## Supplementary Tab. 5 for "Sparse haplotype-based fine-scale local ancestry inference at scale reveals recent selection on immune responses": 304206_file06 (part 17 of 161)

Chromosome	rs_number	hg19_GRCh37_Position	LDAS_26pop	-log10(p_LDAS_26pop)	LDAS_5continent	-log10(p_LDAS_5continent)	-log10(p_AAS_26pop)	-log10(p_AAS_5continent)	prob_ACB	prob_ASW	prob_BEB	prob_CDX	prob_CEU	prob_CHB	prob_CHS	prob_CLM	prob_ESN	prob_FIN	prob_GBR	prob_GIH	prob_GWD	prob_IBS	prob_ITU	prob_JPT	prob_KHV	prob_LWK	prob_MSL	prob_MXL	prob_PEL	prob_PJL	prob_PUR	prob_STU	prob_TSI	prob_YRI
2	rs78831420	50129326	1.36	0.0274689319808498	3.35	0.159841057206343	1.18998832042251	0.10818162256468	0.1462	0.0623	0.006	0.0037	0.0192	0.0038	0.0051	0.0195	0.1361	0.011	0.0213	0.0094	0.0785	0.0192	0.0082	0.0042	0.0052	0.0851	0.0839	0.0066	0.01	0.007	0.036	0.0096	0.016	0.1841
2	rs3850356	50137790	1.36	0.0274689319808498	3.35	0.159841057206343	1.12789738857707	0.106179179038165	0.1467	0.0619	0.0061	0.0037	0.0192	0.0039	0.0049	0.0197	0.1359	0.011	0.0213	0.0093	0.0778	0.0193	0.0082	0.0042	0.0053	0.0852	0.0839	0.0064	0.01	0.007	0.0363	0.0097	0.0158	0.1845
2	rs74719051	50144276	1.36	0.0274689319808498	3.34	0.168454672892635	1.12123924310039	0.104852248394759	0.1467	0.062	0.006	0.0037	0.0193	0.004	0.0049	0.0197	0.1353	0.011	0.0213	0.0093	0.0776	0.0193	0.0083	0.0043	0.0053	0.0848	0.0838	0.0064	0.0101	0.007	0.0364	0.0097	0.0158	0.1848
2	rs1045881	50148972	1.36	0.0274689319808498	3.34	0.168454672892635	1.11468638531541	0.11112755530908	0.1468	0.0621	0.0061	0.0037	0.0193	0.004	0.005	0.0197	0.135	0.011	0.0212	0.0093	0.0776	0.0192	0.0084	0.0043	0.0054	0.0847	0.0837	0.0064	0.0101	0.007	0.0364	0.0097	0.0158	0.185
2	rs1013597	50154815	1.36	0.0274689319808498	3.34	0.168454672892635	0.98381814800384	0.108600609017041	0.1467	0.0621	0.0064	0.0038	0.0193	0.0041	0.005	0.0197	0.1352	0.0111	0.0213	0.0092	0.0776	0.0192	0.0082	0.0042	0.0054	0.0845	0.0835	0.0064	0.0101	0.0071	0.0364	0.0096	0.0159	0.1849
2	rs116433045	50163575	1.36	0.0274689319808498	3.34	0.168454672892635	0.951472931166098	0.0996906297800724	0.1467	0.062	0.0064	0.0038	0.0193	0.0041	0.0051	0.0197	0.1351	0.0111	0.0213	0.0092	0.0776	0.0192	0.0082	0.0042	0.0054	0.0845	0.0835	0.0064	0.0101	0.0071	0.0364	0.0096	0.0158	0.1849
2	rs10166360	50176213	1.36	0.0274689319808498	3.34	0.168454672892635	1.02899173233122	0.113165088611038	0.1466	0.062	0.0064	0.0039	0.0195	0.0042	0.0051	0.0196	0.1347	0.0111	0.0213	0.0093	0.0779	0.0192	0.0082	0.0043	0.0055	0.0845	0.0831	0.0064	0.0102	0.0072	0.0365	0.0098	0.0158	0.1846
2	rs74896756	50182346	1.36	0.0274689319808498	3.27	0.2384362992664	1.05157992331111	0.114702484957293	0.1466	0.0619	0.0064	0.0039	0.0195	0.0042	0.0051	0.0196	0.1346	0.0111	0.0214	0.0092	0.078	0.0192	0.0082	0.0043	0.0055	0.0844	0.0831	0.0064	0.0102	0.0072	0.0366	0.0098	0.0158	0.1846
2	rs112456596	50184592	1.36	0.0274689319808498	3.27	0.2384362992664	1.03568641875587	0.115989665167208	0.1466	0.0619	0.0064	0.0039	0.0195	0.0042	0.0051	0.0195	0.1346	0.0111	0.0214	0.0092	0.0781	0.0192	0.0082	0.0043	0.0055	0.0844	0.0831	0.0064	0.0102	0.0072	0.0366	0.0099	0.0159	0.1845
2	rs116310371	50185536	1.36	0.0274689319808498	3.27	0.2384362992664	1.03768953803453	0.115989665167208	0.1466	0.0619	0.0064	0.0039	0.0195	0.0042	0.0051	0.0195	0.1346	0.0111	0.0214	0.0092	0.078	0.0192	0.0082	0.0043	0.0055	0.0844	0.083	0.0064	0.0102	0.0072	0.0366	0.0099	0.0159	0.1846
2	rs17039577	50189738	1.36	0.0274689319808498	3.26	0.249891789602986	1.07259890541334	0.124973863515809	0.1465	0.0619	0.0065	0.0039	0.0195	0.0042	0.0051	0.0195	0.1346	0.0111	0.0214	0.0092	0.0781	0.0192	0.0082	0.0043	0.0055	0.0844	0.083	0.0064	0.0102	0.0072	0.0367	0.0099	0.0159	0.1846
2	rs72834721	50204524	1.37	0.0226652410801554	3.26	0.249891789602986	1.01513706490155	0.177356005814347	0.1465	0.0615	0.0067	0.0041	0.0199	0.0045	0.0053	0.0195	0.1335	0.0111	0.0217	0.0094	0.0787	0.0197	0.0082	0.0044	0.0055	0.0825	0.0823	0.0061	0.0107	0.0077	0.0372	0.0098	0.0157	0.1846
2	rs78219056	50217515	1.37	0.0226652410801554	3.26	0.249891789602986	1.0475536583155	0.182700060279102	0.1465	0.0615	0.0067	0.0041	0.0198	0.0045	0.0053	0.0195	0.1335	0.0111	0.0216	0.0094	0.0787	0.0197	0.0083	0.0044	0.0055	0.0824	0.0822	0.0061	0.0108	0.0077	0.0372	0.0098	0.0157	0.1846
2	rs6545139	50221656	1.37	0.0226652410801554	3.26	0.249891789602986	1.10019896559803	0.189020323484929	0.1465	0.0615	0.0067	0.0041	0.0198	0.0045	0.0053	0.0193	0.1335	0.0111	0.0216	0.0094	0.0787	0.0198	0.0083	0.0044	0.0055	0.0824	0.0822	0.0061	0.0108	0.0077	0.0373	0.0098	0.0157	0.1847
2	rs116809567	50222214	1.37	0.0226652410801554	3.26	0.249891789602986	1.08960509276784	0.187893636225069	0.1465	0.0615	0.0067	0.0041	0.0198	0.0045	0.0053	0.0193	0.1336	0.0111	0.0216	0.0094	0.0788	0.0198	0.0083	0.0044	0.0055	0.0824	0.0822	0.0061	0.0108	0.0077	0.0373	0.0098	0.0157	0.1847
2	rs7603788	50226335	1.37	0.0226652410801554	3.26	0.249891789602986	1.04231137800757	0.174554916830278	0.1468	0.0615	0.0067	0.004	0.0197	0.0045	0.0053	0.0193	0.1337	0.0111	0.0216	0.0094	0.079	0.0198	0.0083	0.0044	0.0053	0.0826	0.0819	0.0061	0.0108	0.0077	0.0372	0.0098	0.0157	0.1847
2	rs6706613	50228459	1.37	0.0226652410801554	3.26	0.249891789602986	1.03882242829584	0.165853107349619	0.1468	0.0616	0.0067	0.004	0.0197	0.0045	0.0053	0.0193	0.1337	0.0111	0.0216	0.0094	0.079	0.0198	0.0083	0.0043	0.0053	0.0826	0.0819	0.0061	0.0108	0.0077	0.0372	0.0098	0.0157	0.1847
2	rs768250	50248519	1.37	0.0226652410801554	3.27	0.2384362992664	0.946097535017894	0.193239914462742	0.1473	0.0616	0.0067	0.0042	0.0197	0.0046	0.0052	0.0193	0.1334	0.0111	0.0215	0.0092	0.0791	0.0203	0.008	0.0046	0.0053	0.0815	0.0817	0.0061	0.0111	0.0078	0.0371	0.0098	0.0158	0.1847
2	rs7571851	50267142	1.37	0.0226652410801554	3.27	0.2384362992664	0.875102399918042	0.152050501280167	0.1474	0.0618	0.0067	0.0043	0.0197	0.0045	0.0053	0.0193	0.1338	0.011	0.0214	0.0092	0.0794	0.0205	0.0079	0.0046	0.0052	0.0811	0.0817	0.0058	0.011	0.0078	0.0366	0.0095	0.0158	0.1854
2	rs1363044	50284519	1.37	0.0226652410801554	3.28	0.227357389834261	0.985950465848153	0.138866829495454	0.1488	0.0627	0.0066	0.0041	0.0196	0.0039	0.0049	0.0192	0.1343	0.0108	0.0212	0.0089	0.0799	0.0208	0.0072	0.0043	0.0049	0.0806	0.0794	0.0061	0.0106	0.0076	0.0376	0.009	0.0162	0.1877
2	rs7590669	50284876	1.37	0.0226652410801554	3.28	0.227357389834261	0.980921235023344	0.138315494553987	0.1488	0.0627	0.0066	0.0041	0.0196	0.0039	0.0049	0.0192	0.1343	0.0108	0.0212	0.0089	0.0799	0.0208	0.0072	0.0043	0.0049	0.0807	0.0794	0.0061	0.0106	0.0076	0.0376	0.009	0.0161	0.1876
2	rs10746528	50314590	1.37	0.0226652410801554	3.28	0.227357389834261	0.950632194735647	0.131852727870306	0.1487	0.0626	0.0065	0.0041	0.0195	0.0038	0.0048	0.0191	0.1346	0.0108	0.0213	0.0088	0.0802	0.0208	0.0071	0.004	0.0048	0.0809	0.0795	0.0061	0.0107	0.0075	0.0375	0.0089	0.016	0.1881
2	rs72832040	50315307	1.37	0.0226652410801554	3.29	0.21664916022799	0.951052524517386	0.131852727870306	0.1487	0.0626	0.0065	0.0041	0.0195	0.0038	0.0048	0.0191	0.1346	0.0108	0.0213	0.0088	0.0802	0.0208	0.0071	0.004	0.0048	0.0809	0.0795	0.0061	0.0107	0.0075	0.0375	0.0089	0.016	0.1881
2	rs17039801	50322063	1.37	0.0226652410801554	3.29	0.21664916022799	0.965220194524899	0.134115369812306	0.1487	0.0626	0.0065	0.0041	0.0195	0.0038	0.0048	0.0191	0.1347	0.0108	0.0213	0.0088	0.0803	0.0208	0.0071	0.004	0.0048	0.081	0.0795	0.0061	0.0107	0.0075	0.0375	0.0088	0.016	0.1881
2	rs115162451	50339429	1.37	0.0226652410801554	3.29	0.21664916022799	0.97030100250217	0.12462027839919	0.1487	0.0626	0.0065	0.0041	0.0196	0.0038	0.0047	0.0191	0.1349	0.0108	0.0213	0.0087	0.0804	0.0207	0.0071	0.0037	0.0047	0.081	0.0799	0.0062	0.0108	0.0075	0.0375	0.0088	0.016	0.1879
2	rs17039863	50343748	1.37	0.0226652410801554	3.29	0.21664916022799	0.981261866376656	0.119796683799301	0.1487	0.0626	0.0065	0.004	0.0196	0.0037	0.0046	0.0191	0.1351	0.0108	0.0213	0.0087	0.0806	0.0207	0.0071	0.0035	0.0047	0.0811	0.0801	0.0062	0.0108	0.0075	0.0375	0.0088	0.0159	0.1877
2	rs1377238	50398902	1.37	0.0226652410801554	3.28	0.227357389834261	0.990135295060328	0.118840576675322	0.1497	0.0627	0.0066	0.0039	0.0197	0.0035	0.0044	0.0191	0.1354	0.0108	0.0211	0.0084	0.0804	0.0205	0.0068	0.0032	0.0045	0.0812	0.0798	0.0062	0.0113	0.0072	0.0373	0.0086	0.016	0.1887
2	rs1476196	50402936	1.37	0.0226652410801554	3.27	0.2384362992664	1.00256141689955	0.11823365136676	0.1497	0.0627	0.0066	0.0039	0.0197	0.0035	0.0044	0.0191	0.1355	0.0108	0.0211	0.0084	0.0804	0.0205	0.0068	0.0032	0.0044	0.0812	0.0798	0.0062	0.0113	0.0072	0.0372	0.0086	0.016	0.1887
2	rs77407791	50421580	1.37	0.0226652410801554	3.26	0.249891789602986	1.00892739318	0.102463688367744	0.1497	0.0626	0.0066	0.0038	0.0197	0.0034	0.0042	0.0191	0.136	0.0107	0.021	0.0084	0.0802	0.0204	0.0068	0.0031	0.0043	0.081	0.0802	0.0062	0.0113	0.0071	0.0372	0.0088	0.016	0.1892
2	rs4971661	50425842	1.37	0.0226652410801554	3.34	0.168454672892635	1.01833417434373	0.103449469081106	0.1497	0.0627	0.0066	0.0038	0.0197	0.0034	0.0042	0.0191	0.1362	0.0107	0.021	0.0084	0.0802	0.0204	0.0068	0.003	0.0043	0.0805	0.0804	0.0062	0.0113	0.0071	0.0372	0.0088	0.016	0.1893
2	rs12619144	50439540	1.37	0.0226652410801554	3.34	0.168454672892635	0.881526993789701	0.0938378485077095	0.149	0.0628	0.0066	0.0036	0.0196	0.0033	0.0041	0.019	0.1363	0.0107	0.0209	0.0083	0.0804	0.0201	0.0068	0.003	0.0042	0.081	0.0808	0.0063	0.0114	0.0071	0.037	0.0087	0.0162	0.1898
2	rs17040234	50440043	1.37	0.0226652410801554	3.34	0.168454672892635	0.879003586083575	0.0928891291361596	0.149	0.0628	0.0066	0.0036	0.0196	0.0033	0.0041	0.019	0.1367	0.0107	0.0209	0.0083	0.0802	0.0201	0.0068	0.003	0.0042	0.0811	0.0808	0.0063	0.0114	0.0071	0.037	0.0087	0.0162	0.1895
2	rs17508684	50442052	1.37	0.0226652410801554	3.34	0.168454672892635	0.861425431035695	0.0907684969522739	0.1489	0.0628	0.0066	0.0036	0.0196	0.0033	0.0041	0.019	0.1367	0.0107	0.0209	0.0083	0.0802	0.0201	0.0068	0.003	0.0042	0.0811	0.0808	0.0063	0.0114	0.007	0.0369	0.0087	0.0162	0.1895
2	rs13383921	50447755	1.37	0.0226652410801554	3.35	0.159841057206343	0.794113043775046	0.0933630123974988	0.1481	0.0629	0.0066	0.0035	0.0196	0.0032	0.004	0.019	0.1369	0.0106	0.0208	0.008	0.0811	0.0201	0.0067	0.0029	0.0041	0.0817	0.081	0.0064	0.0118	0.007	0.0365	0.0085	0.0165	0.1893
2	rs113663594	50453936	1.37	0.0226652410801554	3.35	0.159841057206343	0.757182717647364	0.0965464935360461	0.148	0.063	0.0066	0.0035	0.0196	0.0033	0.004	0.019	0.1369	0.0106	0.0208	0.008	0.0812	0.0201	0.0067	0.0029	0.0041	0.0817	0.081	0.0064	0.0118	0.007	0.0364	0.0085	0.0165	0.1893
2	rs77208250	50472648	1.37	0.0226652410801554	3.35	0.159841057206343	0.745094032909816	0.0992853330339098	0.1477	0.0631	0.0066	0.0035	0.0197	0.0032	0.004	0.019	0.1369	0.0105	0.0208	0.0079	0.0814	0.0201	0.0067	0.0028	0.004	0.0819	0.0811	0.0064	0.0119	0.007	0.0363	0.0084	0.0166	0.1892
2	rs115712029	50483743	1.37	0.0226652410801554	3.35	0.159841057206343	0.752839229477249	0.101808540055431	0.1476	0.0631	0.0066	0.0035	0.0197	0.0032	0.004	0.019	0.137	0.0105	0.0208	0.0079	0.0815	0.0201	0.0067	0.0028	0.004	0.082	0.0811	0.0064	0.0119	0.007	0.0363	0.0084	0.0166	0.1892
2	rs11897898	50489963	1.37	0.0226652410801554	3.35	0.159841057206343	0.771355218054718	0.120581099093761	0.1475	0.0631	0.0066	0.0035	0.0197	0.0032	0.004	0.019	0.137	0.0105	0.0208	0.0078	0.0816	0.0201	0.0067	0.0028	0.004	0.082	0.0811	0.0065	0.012	0.007	0.0363	0.0084	0.0167	0.1892
2	rs115019860	50492260	1.37	0.0226652410801554	3.35	0.159841057206343	0.782466002929002	0.115817726184266	0.1474	0.0631	0.0067	0.0035	0.0197	0.0032	0.004	0.019	0.1369	0.0105	0.0208	0.0078	0.0816	0.0201	0.0067	0.0028	0.004	0.0821	0.0811	0.0065	0.012	0.007	0.0363	0.0084	0.0167	0.1891
2	rs1973754	50494022	1.37	0.0226652410801554	3.35	0.159841057206343	0.806932260971146	0.132033216162468	0.1473	0.0631	0.0067	0.0035	0.0197	0.0032	0.0041	0.019	0.1369	0.0105	0.0208	0.0078	0.0817	0.0201	0.0067	0.0028	0.0041	0.0821	0.081	0.0065	0.012	0.007	0.0363	0.0084	0.0167	0.1891
2	rs1356888	50516018	1.38	0.0185789308352599	3.35	0.159841057206343	0.9366374374313	0.176053579771191	0.1475	0.0635	0.0067	0.0034	0.0192	0.003	0.0034	0.0193	0.1375	0.0103	0.0206	0.0073	0.0823	0.0202	0.0068	0.0028	0.0041	0.0824	0.0812	0.0064	0.0122	0.0065	0.037	0.0082	0.0166	0.1886
2	rs1356889	50516587	1.38	0.0185789308352599	3.35	0.159841057206343	0.921483971798467	0.197178827838367	0.1475	0.0636	0.0067	0.0034	0.0192	0.0031	0.0034	0.0193	0.1376	0.0102	0.0206	0.0073	0.0823	0.0202	0.0068	0.0028	0.0041	0.0825	0.0812	0.0064	0.0122	0.0065	0.037	0.0081	0.0166	0.1886
2	rs35900029	50516620	1.38	0.0185789308352599	3.37	0.143587140072381	0.92106912135342	0.196451224054656	0.1475	0.0636	0.0067	0.0034	0.0192	0.0031	0.0034	0.0193	0.1376	0.0102	0.0206	0.0073	0.0823	0.0202	0.0068	0.0028	0.0041	0.0825	0.0812	0.0064	0.0122	0.0065	0.037	0.0081	0.0166	0.1886
2	rs62133122	50517941	1.38	0.0185789308352599	3.37	0.143587140072381	0.925138013273645	0.17385706294121	0.1475	0.0636	0.0067	0.0034	0.0191	0.003	0.0033	0.0193	0.1376	0.0102	0.0206	0.0073	0.0822	0.0204	0.0068	0.0028	0.0041	0.0825	0.0813	0.0064	0.0121	0.0065	0.037	0.0081	0.0166	0.1884
2	rs11900630	50521839	1.38	0.0185789308352599	3.37	0.143587140072381	0.909732586121905	0.190868931332259	0.1476	0.0636	0.0066	0.0034	0.0191	0.003	0.0033	0.0193	0.1378	0.0103	0.0206	0.0073	0.0821	0.0205	0.0068	0.0029	0.0042	0.0825	0.0814	0.0064	0.0119	0.0065	0.0373	0.008	0.0166	0.188
2	rs12622665	50522966	1.38	0.0185789308352599	3.38	0.135933471893229	0.90676338603893	0.183207028072746	0.1475	0.0636	0.0066	0.0034	0.0191	0.003	0.0033	0.0193	0.1378	0.0103	0.0206	0.0073	0.0821	0.0205	0.0068	0.0029	0.0042	0.0825	0.0815	0.0064	0.0119	0.0065	0.0373	0.008	0.0166	0.1879
2	rs2682002	50533547	1.38	0.0185789308352599	3.39	0.128586294370088	0.90651613614656	0.232036267690517	0.1468	0.0637	0.0066	0.0034	0.0189	0.003	0.0034	0.0192	0.1388	0.0103	0.0207	0.0074	0.0818	0.0205	0.007	0.003	0.0044	0.0825	0.082	0.0064	0.0121	0.0064	0.0376	0.0079	0.0166	0.1868
2	rs77367393	50535000	1.38	0.0185789308352599	3.41	0.114783892697204	0.854741805641443	0.241980939028418	0.1461	0.0634	0.0065	0.0033	0.0188	0.0031	0.0034	0.0193	0.1392	0.0104	0.0207	0.0074	0.082	0.0205	0.007	0.0031	0.0044	0.0825	0.0822	0.0064	0.0122	0.0064	0.0375	0.0079	0.0166	0.1868
2	rs1402169	50538672	1.38	0.0185789308352599	3.41	0.114783892697204	0.756114882160507	0.254314910087115	0.1456	0.0632	0.0064	0.0031	0.0188	0.0031	0.0034	0.0193	0.1393	0.0105	0.0207	0.0075	0.0827	0.0205	0.007	0.0032	0.0045	0.0827	0.0823	0.0064	0.0122	0.0065	0.0374	0.0079	0.0166	0.1864
2	rs13415203	50549362	1.38	0.0185789308352599	3.41	0.114783892697204	0.748582612760351	0.233134587761115	0.1454	0.0633	0.0063	0.0032	0.0189	0.003	0.0033	0.0194	0.1391	0.0106	0.0207	0.0075	0.0828	0.0206	0.007	0.0032	0.0044	0.083	0.0822	0.0064	0.0122	0.0065	0.0372	0.0079	0.0168	0.1861
2	rs1217436	50562960	1.38	0.0185789308352599	3.41	0.114783892697204	0.754133510218667	0.241202673904836	0.1452	0.0634	0.0062	0.0032	0.0189	0.0029	0.0033	0.0195	0.1389	0.0106	0.0207	0.0075	0.083	0.0206	0.007	0.0032	0.0044	0.0834	0.0821	0.0064	0.0123	0.0065	0.0371	0.0079	0.0168	0.1859
2	rs17531335	50599937	1.38	0.0185789308352599	3.41	0.114783892697204	0.702168818316158	0.22831455349627	0.1449	0.0636	0.0062	0.0031	0.0189	0.0029	0.0033	0.0194	0.1391	0.0106	0.0206	0.0074	0.0831	0.0207	0.0071	0.0032	0.0043	0.0837	0.0819	0.0064	0.0124	0.0065	0.0371	0.008	0.0168	0.1856
2	rs113067603	50605940	1.38	0.0185789308352599	3.41	0.114783892697204	0.716848312040296	0.230282445948901	0.1447	0.0636	0.0062	0.0031	0.0189	0.0029	0.0033	0.0194	0.1393	0.0106	0.0207	0.0074	0.0831	0.0206	0.0071	0.0032	0.0044	0.0838	0.0819	0.0064	0.0124	0.0065	0.0371	0.008	0.0168	0.1855
2	rs1402126	50608299	1.38	0.0185789308352599	3.41	0.114783892697204	0.714987399914104	0.238097650956508	0.1446	0.0637	0.0062	0.0031	0.0189	0.0029	0.0033	0.0194	0.1394	0.0106	0.0208	0.0074	0.0832	0.0206	0.0071	0.0032	0.0044	0.0838	0.0819	0.0064	0.0124	0.0065	0.0371	0.008	0.0168	0.1856
2	rs17040527	50610101	1.38	0.0185789308352599	3.41	0.114783892697204	0.710826749452129	0.231926527841757	0.1446	0.0637	0.0062	0.0031	0.0189	0.0029	0.0033	0.0194	0.1394	0.0106	0.0208	0.0074	0.0832	0.0206	0.0071	0.0032	0.0043	0.0838	0.0819	0.0064	0.0124	0.0065	0.0371	0.008	0.0168	0.1855
2	rs116340739	50612632	1.38	0.0185789308352599	3.41	0.114783892697204	0.69988275683053	0.224938286978408	0.1445	0.0637	0.0061	0.0031	0.0189	0.0029	0.0033	0.0194	0.1394	0.0106	0.0207	0.0074	0.0832	0.0206	0.0071	0.0032	0.0043	0.0838	0.0819	0.0064	0.0124	0.0065	0.0372	0.008	0.0167	0.1856
2	rs77526104	50617028	1.38	0.0185789308352599	3.41	0.114783892697204	0.675681559937051	0.21694550675944	0.1445	0.0637	0.0061	0.0031	0.0188	0.0029	0.0033	0.0194	0.1394	0.0106	0.0207	0.0074	0.0832	0.0205	0.0071	0.0032	0.0043	0.0839	0.0819	0.0064	0.0124	0.0065	0.0372	0.008	0.0167	0.1856
2	rs55795307	50630155	1.39	0.0151271827325212	3.41	0.114783892697204	0.61920030714493	0.20798869413567	0.1443	0.0638	0.0061	0.0031	0.0188	0.0029	0.0034	0.0194	0.1393	0.0106	0.0206	0.0074	0.0832	0.0204	0.0071	0.0033	0.0043	0.084	0.0818	0.0065	0.0124	0.0067	0.0372	0.008	0.0167	0.1856
2	rs114918411	50633802	1.39	0.0151271827325212	3.41	0.114783892697204	0.60463893646433	0.203872956522055	0.1442	0.0639	0.0061	0.0031	0.0188	0.0029	0.0034	0.0194	0.1394	0.0106	0.0206	0.0074	0.0832	0.0204	0.0071	0.0033	0.0043	0.0839	0.0818	0.0065	0.0124	0.0067	0.0373	0.008	0.0167	0.1857
2	rs10204921	50640192	1.39	0.0151271827325212	3.41	0.114783892697204	0.598241358352272	0.204188576914804	0.1442	0.0639	0.0061	0.003	0.0188	0.0029	0.0034	0.0194	0.1394	0.0106	0.0206	0.0075	0.0832	0.0204	0.0071	0.0033	0.0043	0.084	0.0817	0.0065	0.0124	0.0067	0.0373	0.008	0.0167	0.1857
2	rs45546238	50647642	1.39	0.0151271827325212	3.41	0.114783892697204	0.566794390926768	0.196035857813429	0.1438	0.0639	0.0062	0.0031	0.0188	0.0029	0.0035	0.0193	0.1394	0.0106	0.0205	0.0075	0.0833	0.0204	0.0072	0.0033	0.0042	0.0841	0.0816	0.0065	0.0124	0.0067	0.0373	0.008	0.0166	0.1856
2	rs75183712	50655671	1.39	0.0151271827325212	3.41	0.114783892697204	0.53236826394993	0.184120783360023	0.1433	0.0639	0.0062	0.0031	0.0188	0.0029	0.0036	0.0192	0.1393	0.0106	0.0205	0.0076	0.0834	0.0205	0.0074	0.0033	0.0041	0.0842	0.0814	0.0065	0.0124	0.0068	0.0374	0.0081	0.0165	0.1855
2	rs35125023	50673185	1.39	0.0151271827325212	3.41	0.114783892697204	0.516306460803439	0.173259675658703	0.143	0.0639	0.0063	0.0032	0.0188	0.003	0.0036	0.0191	0.1392	0.0105	0.0205	0.0077	0.0834	0.0205	0.0075	0.0034	0.0041	0.0842	0.0812	0.0066	0.0124	0.0069	0.0375	0.0082	0.0165	0.1854
2	rs114830277	50675756	1.39	0.0151271827325212	3.41	0.114783892697204	0.518165057041751	0.173359190580516	0.143	0.0639	0.0064	0.0032	0.0188	0.003	0.0036	0.0191	0.1392	0.0105	0.0204	0.0077	0.0834	0.0205	0.0076	0.0034	0.0041	0.0842	0.0812	0.0066	0.0124	0.0069	0.0375	0.0082	0.0165	0.1853
2	rs80279103	50682224	1.39	0.0151271827325212	3.42	0.108314757127468	0.512024657593756	0.169888028207059	0.1428	0.0639	0.0065	0.0032	0.0188	0.003	0.0037	0.0191	0.1391	0.0106	0.0204	0.0078	0.0833	0.0205	0.0076	0.0034	0.0041	0.0841	0.0812	0.0066	0.0124	0.007	0.0375	0.0082	0.0165	0.1853
2	rs989378	50683396	1.39	0.0151271827325212	3.42	0.108314757127468	0.506109528237693	0.168407900013418	0.1427	0.0639	0.0065	0.0032	0.0188	0.003	0.0037	0.0191	0.1391	0.0106	0.0204	0.0078	0.0833	0.0205	0.0077	0.0034	0.0041	0.084	0.0812	0.0066	0.0124	0.007	0.0376	0.0083	0.0165	0.1852
2	rs59986012	50685345	1.39	0.0151271827325212	3.42	0.108314757127468	0.523308721016842	0.181687572606014	0.1425	0.0638	0.0066	0.0033	0.0189	0.003	0.0038	0.0191	0.1388	0.0106	0.0205	0.0079	0.0832	0.0206	0.0078	0.0034	0.0042	0.0838	0.0808	0.0066	0.0125	0.0072	0.0376	0.0084	0.0166	0.1851
2	rs985919	50687013	1.39	0.0151271827325212	3.42	0.108314757127468	0.55639981822929	0.187586756472022	0.1422	0.0637	0.0067	0.0033	0.0189	0.003	0.0039	0.019	0.1387	0.0107	0.0205	0.0081	0.0833	0.0207	0.008	0.0035	0.0043	0.0834	0.0807	0.0066	0.0126	0.0073	0.0376	0.0085	0.0167	0.1848
2	rs6732311	50690879	1.39	0.0151271827325212	3.42	0.108314757127468	0.77266330683334	0.203978145198767	0.1399	0.0635	0.007	0.0038	0.019	0.0032	0.0046	0.0182	0.1381	0.0111	0.0204	0.0083	0.0848	0.0206	0.0085	0.004	0.0049	0.0824	0.0799	0.0066	0.0129	0.0079	0.0374	0.0088	0.0169	0.1838
2	rs759502	50693952	1.39	0.0151271827325212	3.42	0.108314757127468	0.833869200942251	0.211066798329293	0.1383	0.0633	0.0071	0.0041	0.0196	0.0033	0.0048	0.0181	0.1384	0.011	0.0197	0.0086	0.0852	0.0207	0.0086	0.0042	0.0053	0.082	0.08	0.0066	0.0125	0.0081	0.0373	0.0089	0.0178	0.1829
2	rs2041869	50700594	1.39	0.0151271827325212	3.43	0.102124300974309	0.803171121643415	0.210428719324643	0.1383	0.0633	0.0071	0.0041	0.0196	0.0033	0.0048	0.0181	0.1384	0.0111	0.0197	0.0086	0.0851	0.0208	0.0086	0.0042	0.0053	0.0821	0.0799	0.0066	0.0125	0.0081	0.0372	0.0088	0.0178	0.1828
2	rs62135006	50701299	1.39	0.0151271827325212	3.43	0.102124300974309	0.802701512294252	0.218988660934331	0.1383	0.0633	0.0071	0.0041	0.0196	0.0033	0.0048	0.0181	0.1384	0.0111	0.0197	0.0086	0.0851	0.0208	0.0086	0.0042	0.0053	0.0821	0.0799	0.0066	0.0125	0.0081	0.0373	0.0088	0.0178	0.1828
2	rs10180935	50701557	1.39	0.0151271827325212	3.43	0.102124300974309	0.778754729516289	0.221254179915476	0.1383	0.0632	0.0071	0.0041	0.0196	0.0033	0.0048	0.0181	0.1384	0.0111	0.0197	0.0086	0.0851	0.0208	0.0086	0.0042	0.0053	0.0822	0.0799	0.0066	0.0125	0.0081	0.0373	0.0087	0.0178	0.1828
2	rs75504263	50711015	1.39	0.0151271827325212	3.44	0.0962054431234386	0.774974053405671	0.287617046972119	0.1376	0.0627	0.0071	0.0043	0.0196	0.0035	0.005	0.0182	0.1382	0.0111	0.0198	0.0086	0.085	0.0208	0.0086	0.0044	0.0054	0.0826	0.0799	0.0066	0.0125	0.0081	0.0376	0.0087	0.0178	0.1827
2	rs6721498	50713012	1.39	0.0151271827325212	3.44	0.0962054431234386	0.770893770263376	0.294095902778297	0.1374	0.0626	0.0071	0.0043	0.0195	0.0036	0.0051	0.0183	0.1381	0.0111	0.0198	0.0087	0.0849	0.0208	0.0086	0.0045	0.0054	0.0827	0.0799	0.0066	0.0125	0.0081	0.0376	0.0087	0.0178	0.1826
2	rs17040738	50717596	1.39	0.0151271827325212	3.44	0.0962054431234386	0.763680151701916	0.340258982476078	0.1373	0.0626	0.0071	0.0043	0.0196	0.0036	0.0051	0.0183	0.1381	0.0112	0.0199	0.0086	0.0849	0.0208	0.0086	0.0045	0.0054	0.0827	0.0799	0.0066	0.0125	0.0081	0.0376	0.0087	0.0179	0.1826
2	rs17476711	50727325	1.39	0.0151271827325212	3.44	0.0962054431234386	0.774511663741384	0.445916567275182	0.137	0.0621	0.0071	0.0044	0.0196	0.0037	0.0051	0.0184	0.1379	0.0113	0.02	0.0086	0.085	0.0208	0.0087	0.0046	0.0054	0.0824	0.0799	0.0066	0.0125	0.0082	0.0376	0.0087	0.0178	0.1827
2	rs1019318	50741932	1.39	0.0151271827325212	3.44	0.0962054431234386	0.744715270810912	0.43782194431907	0.1368	0.0617	0.0072	0.0045	0.0197	0.0038	0.0051	0.0185	0.1378	0.0113	0.0201	0.0086	0.0851	0.0208	0.0087	0.0046	0.0055	0.0823	0.0799	0.0066	0.0125	0.0082	0.0376	0.0087	0.0177	0.1828
2	rs10176705	50744774	1.39	0.0151271827325212	3.44	0.0962054431234386	0.773125215744871	0.455119953789333	0.1367	0.0617	0.0072	0.0045	0.0197	0.0038	0.0052	0.0185	0.1376	0.0113	0.0201	0.0086	0.0852	0.0208	0.0087	0.0046	0.0055	0.0821	0.0798	0.0066	0.0126	0.0082	0.0376	0.0087	0.0177	0.1828
2	rs76054655	50744940	1.39	0.0151271827325212	3.44	0.0962054431234386	0.773510231679795	0.459941336339199	0.1367	0.0617	0.0072	0.0045	0.0197	0.0038	0.0051	0.0185	0.1376	0.0113	0.0201	0.0086	0.0852	0.0208	0.0087	0.0046	0.0055	0.0821	0.0798	0.0066	0.0126	0.0082	0.0376	0.0087	0.0177	0.1828
2	rs72835349	50746478	1.39	0.0151271827325212	3.44	0.0962054431234386	0.766132528799848	0.488191322183654	0.1367	0.0617	0.0072	0.0045	0.0197	0.0038	0.0051	0.0185	0.1376	0.0114	0.0201	0.0087	0.0852	0.0208	0.0087	0.0046	0.0054	0.0821	0.0798	0.0066	0.0126	0.0082	0.0376	0.0087	0.0178	0.1827
2	rs114202713	50748990	1.39	0.0151271827325212	3.43	0.102124300974309	0.782853034679098	0.524621674245552	0.1367	0.0617	0.0072	0.0045	0.0197	0.0037	0.0051	0.0185	0.1376	0.0113	0.0201	0.0087	0.0852	0.0208	0.0087	0.0046	0.0054	0.0821	0.0798	0.0066	0.0126	0.0082	0.0376	0.0088	0.0178	0.1827
2	rs17536438	50754090	1.39	0.0151271827325212	3.42	0.108314757127468	0.832994351986444	0.610008631946609	0.1366	0.0616	0.0072	0.0045	0.0197	0.0037	0.0051	0.0185	0.1375	0.0113	0.0201	0.0087	0.0852	0.0208	0.0087	0.0047	0.0054	0.082	0.0798	0.0066	0.0127	0.0082	0.0376	0.0088	0.0178	0.1827
2	rs17536805	50763141	1.37	0.0226652410801554	3.42	0.108314757127468	0.905280310313532	0.685888859999502	0.1343	0.0553	0.0075	0.0051	0.0202	0.0047	0.0059	0.0181	0.1374	0.0125	0.0182	0.0094	0.087	0.0197	0.0092	0.0075	0.0056	0.0797	0.0807	0.0063	0.0128	0.0083	0.0373	0.0087	0.0178	0.1866
2	rs114471389	50763211	1.37	0.0226652410801554	3.42	0.108314757127468	0.905692173795269	0.684114964941754	0.1343	0.0553	0.0075	0.0051	0.0202	0.0047	0.0059	0.018	0.1374	0.0124	0.0182	0.0094	0.087	0.0198	0.0092	0.0075	0.0056	0.0797	0.0807	0.0063	0.0128	0.0083	0.0373	0.0087	0.0178	0.1866
2	rs11678574	50763261	1.37	0.0226652410801554	3.42	0.108314757127468	0.908742401350228	0.685297446106755	0.1343	0.0553	0.0075	0.0051	0.0202	0.0047	0.0059	0.018	0.1373	0.0124	0.0182	0.0094	0.087	0.0198	0.0092	0.0075	0.0056	0.0797	0.0807	0.0063	0.0128	0.0083	0.0373	0.0087	0.0178	0.1866
2	rs72835363	50768689	1.37	0.0226652410801554	3.43	0.102124300974309	0.91974212361377	0.716052655023816	0.1343	0.0552	0.0075	0.0051	0.0201	0.0047	0.0059	0.018	0.1373	0.0124	0.0182	0.0094	0.0872	0.0198	0.0092	0.0075	0.0056	0.0797	0.0806	0.0063	0.0128	0.0083	0.0373	0.0087	0.0178	0.1867
2	rs74788958	50780565	1.37	0.0226652410801554	3.45	0.090551063959542	0.898454852466571	0.61144810810368	0.1339	0.0548	0.0075	0.0051	0.02	0.0048	0.0056	0.018	0.1372	0.0125	0.0181	0.0093	0.0876	0.0196	0.0093	0.0077	0.0057	0.0797	0.0809	0.0063	0.013	0.0083	0.0372	0.0087	0.0179	0.187
2	rs62142291	50782666	1.37	0.0226652410801554	3.45	0.090551063959542	0.89312475830516	0.58466458800866	0.1339	0.0548	0.0075	0.0051	0.02	0.0048	0.0056	0.018	0.1372	0.0125	0.0181	0.0093	0.0877	0.0196	0.0093	0.0077	0.0057	0.0797	0.081	0.0063	0.013	0.0083	0.0372	0.0087	0.0179	0.1872
2	rs76935614	50784324	1.37	0.0226652410801554	3.45	0.090551063959542	0.900179728127573	0.604689575362961	0.1338	0.0548	0.0076	0.0051	0.02	0.0048	0.0056	0.018	0.1371	0.0125	0.0181	0.0093	0.0876	0.0196	0.0093	0.0078	0.0057	0.0798	0.0809	0.0063	0.013	0.0083	0.0372	0.0087	0.0179	0.1872
2	rs10192721	50790004	1.36	0.0274689319808498	3.45	0.090551063959542	0.9449233485805	0.548053903115687	0.1338	0.0546	0.0076	0.0052	0.02	0.0047	0.0056	0.0179	0.1369	0.0124	0.0181	0.0092	0.0876	0.0197	0.0093	0.0078	0.0056	0.0804	0.0807	0.0064	0.013	0.0083	0.0371	0.0088	0.0179	0.1874
2	rs113201040	50792026	1.36	0.0274689319808498	3.45	0.090551063959542	0.951304759283509	0.549035730268748	0.1338	0.0546	0.0075	0.0052	0.02	0.0047	0.0056	0.0179	0.1369	0.0124	0.0181	0.0092	0.0876	0.0197	0.0093	0.0078	0.0056	0.0806	0.0806	0.0064	0.013	0.0083	0.0372	0.0088	0.0179	0.1873
2	rs76892934	50793068	1.37	0.0226652410801554	3.46	0.0851540123614781	0.961754633248017	0.55451381396639	0.1338	0.0545	0.0075	0.0051	0.02	0.0047	0.0055	0.0179	0.1369	0.0125	0.0181	0.0091	0.0877	0.0197	0.0093	0.0078	0.0056	0.0807	0.0806	0.0064	0.013	0.0082	0.0372	0.0088	0.0179	0.1874
2	rs75658949	50795203	1.37	0.0226652410801554	3.46	0.0851540123614781	0.973015255302578	0.559441385267109	0.1339	0.0545	0.0075	0.0051	0.02	0.0047	0.0055	0.018	0.1369	0.0124	0.018	0.0091	0.0878	0.0197	0.0093	0.0078	0.0055	0.081	0.0805	0.0064	0.013	0.0082	0.0373	0.0087	0.0179	0.1874
2	rs72835375	50797059	1.36	0.0274689319808498	3.47	0.0800071130091993	0.977602624270755	0.564944640805452	0.1339	0.0545	0.0075	0.0051	0.02	0.0046	0.0055	0.018	0.1368	0.0124	0.018	0.0091	0.0879	0.0197	0.0092	0.0078	0.0055	0.0815	0.0805	0.0063	0.013	0.0082	0.0373	0.0086	0.0178	0.1873
2	rs72884035	50797993	1.36	0.0274689319808498	3.47	0.0800071130091993	0.980836084769144	0.551000682263586	0.134	0.0545	0.0074	0.005	0.02	0.0046	0.0055	0.0181	0.1367	0.0124	0.0179	0.0091	0.088	0.0197	0.0092	0.0078	0.0055	0.0819	0.0805	0.0063	0.013	0.0082	0.0374	0.0085	0.0178	0.1873
2	rs17040857	50804980	1.36	0.0274689319808498	3.47	0.0800071130091993	0.950884383379838	0.540075220878735	0.1342	0.0546	0.0074	0.005	0.0199	0.0046	0.0055	0.0181	0.1367	0.0124	0.0179	0.0091	0.0879	0.0196	0.0092	0.0077	0.0055	0.082	0.0802	0.0063	0.013	0.0082	0.0373	0.0085	0.0177	0.1872
2	rs10177104	50809998	1.36	0.0274689319808498	3.47	0.0800071130091993	0.943414568308798	0.54301136817951	0.1345	0.0548	0.0074	0.0051	0.0199	0.0046	0.0053	0.0181	0.1366	0.0124	0.0179	0.0089	0.0878	0.0196	0.0093	0.0076	0.0057	0.0821	0.0804	0.0063	0.013	0.0082	0.0373	0.0084	0.0178	0.1871
2	rs112317644	50812086	1.37	0.0226652410801554	3.47	0.0800071130091993	0.939061487398791	0.596660246116813	0.1348	0.0547	0.0074	0.0051	0.0198	0.0046	0.0054	0.0181	0.1362	0.0124	0.0179	0.0088	0.0878	0.0196	0.0093	0.0076	0.0057	0.0821	0.0806	0.0063	0.0131	0.0081	0.0373	0.0085	0.0177	0.1869
2	rs75562537	50813803	1.37	0.0226652410801554	3.47	0.0800071130091993	0.914938452913071	0.586232116660572	0.1348	0.0546	0.0074	0.0051	0.0198	0.0047	0.0055	0.018	0.1359	0.0125	0.0179	0.0086	0.0879	0.0196	0.0094	0.0076	0.0057	0.0822	0.0809	0.0063	0.0131	0.0082	0.0372	0.0085	0.0177	0.1868
2	rs4971683	50813933	1.37	0.0226652410801554	3.47	0.0800071130091993	0.923725510005048	0.580821308540651	0.1348	0.0546	0.0074	0.0051	0.0197	0.0047	0.0055	0.018	0.1359	0.0125	0.0179	0.0086	0.0879	0.0196	0.0094	0.0076	0.0057	0.0822	0.0809	0.0063	0.0131	0.0082	0.0372	0.0085	0.0178	0.1868
2	rs7579807	50816879	1.37	0.0226652410801554	3.47	0.0800071130091993	0.925304249248395	0.609576945821305	0.135	0.0546	0.0073	0.0052	0.0196	0.0047	0.0055	0.0179	0.1357	0.0125	0.0179	0.0086	0.0877	0.0195	0.0094	0.0076	0.0058	0.0821	0.0813	0.0064	0.0131	0.0083	0.0372	0.0086	0.0178	0.1866
2	rs35910309	50817152	1.37	0.0226652410801554	3.47	0.0800071130091993	0.969538181131901	0.792762601011098	0.1363	0.054	0.0074	0.0052	0.0192	0.0049	0.0058	0.0179	0.1336	0.0127	0.0178	0.0087	0.0869	0.0193	0.0094	0.0077	0.0061	0.0823	0.0818	0.0067	0.0132	0.0085	0.037	0.0086	0.0177	0.1872
2	rs7582692	50817203	1.37	0.0226652410801554	3.47	0.0800071130091993	0.983562397080834	0.778593447993901	0.1364	0.054	0.0074	0.0052	0.0193	0.005	0.0059	0.0179	0.1331	0.0127	0.0177	0.0087	0.0868	0.0193	0.0094	0.0078	0.0061	0.0823	0.082	0.0068	0.0132	0.0085	0.0371	0.0085	0.0177	0.187
2	rs10185487	50817595	1.37	0.0226652410801554	3.47	0.0800071130091993	0.808344641057775	0.759182303698702	0.1378	0.0537	0.0075	0.0052	0.0194	0.005	0.006	0.018	0.1319	0.0133	0.0174	0.0089	0.0871	0.0192	0.0096	0.0079	0.0062	0.083	0.0825	0.0069	0.0129	0.0086	0.0363	0.0085	0.0168	0.1862
2	rs17040885	50822050	1.38	0.0185789308352599	3.47	0.0800071130091993	0.342726104233806	0.205769121028153	0.1419	0.0542	0.0069	0.0038	0.0211	0.0041	0.005	0.0171	0.1362	0.0135	0.0174	0.0098	0.0886	0.0173	0.009	0.005	0.0046	0.086	0.0831	0.0069	0.0124	0.0083	0.0357	0.0079	0.016	0.1842
2	rs79640770	50822799	1.38	0.0185789308352599	3.46	0.0851540123614781	0.31818767007265	0.203137143679258	0.1418	0.0543	0.0069	0.0038	0.0211	0.0041	0.005	0.0171	0.1363	0.0135	0.0174	0.0099	0.0886	0.0173	0.009	0.005	0.0046	0.086	0.0832	0.0069	0.0124	0.0083	0.0357	0.0079	0.016	0.184
2	rs12713117	50824331	1.38	0.0185789308352599	3.46	0.0851540123614781	0.293640940566179	0.144984041816676	0.142	0.0543	0.0069	0.0038	0.0212	0.0042	0.005	0.017	0.1362	0.0135	0.0174	0.0099	0.0886	0.0173	0.009	0.005	0.0046	0.0861	0.0832	0.0069	0.0124	0.0083	0.0356	0.008	0.0159	0.184
2	rs60788817	50826828	1.38	0.0185789308352599	3.46	0.0851540123614781	0.33246764216936	0.123737955677872	0.1419	0.0543	0.0069	0.0038	0.0213	0.0041	0.0049	0.017	0.1362	0.0135	0.0174	0.0101	0.0884	0.0173	0.009	0.0049	0.0045	0.0862	0.0833	0.0069	0.0124	0.0083	0.0358	0.0079	0.0158	0.1842
2	rs972112	50828633	1.38	0.0185789308352599	3.46	0.0851540123614781	0.336437799523289	0.127726796987499	0.1419	0.0542	0.0069	0.0038	0.0214	0.0041	0.0049	0.017	0.1363	0.0135	0.0175	0.0101	0.0883	0.0173	0.009	0.0048	0.0045	0.0862	0.0832	0.007	0.0124	0.0083	0.0358	0.0079	0.0158	0.1843
2	rs77169385	50838595	1.38	0.0185789308352599	3.47	0.0800071130091993	0.428261551124858	0.115645883994281	0.1419	0.0542	0.0069	0.0038	0.0214	0.0041	0.0048	0.0169	0.1364	0.0135	0.0174	0.0102	0.088	0.0173	0.0093	0.0047	0.0045	0.0862	0.0832	0.007	0.0124	0.0082	0.0359	0.0079	0.0158	0.1846
2	rs2351770	50841822	1.38	0.0185789308352599	3.47	0.0800071130091993	0.437252940174778	0.125239297911218	0.1417	0.0541	0.0069	0.0038	0.0214	0.0041	0.0049	0.0169	0.1363	0.0135	0.0174	0.0102	0.088	0.0173	0.0095	0.0047	0.0045	0.0862	0.0831	0.007	0.0124	0.0083	0.0359	0.008	0.0158	0.1846
2	rs72835390	50842734	1.38	0.0185789308352599	3.48	0.0751031739839783	0.43353940443422	0.128083639446041	0.1418	0.0541	0.0069	0.0038	0.0214	0.0042	0.0049	0.0169	0.1365	0.0135	0.0174	0.0102	0.0878	0.0174	0.0095	0.0047	0.0045	0.0862	0.083	0.007	0.0123	0.0083	0.0359	0.008	0.0158	0.1846
2	rs10865248	50851835	1.38	0.0185789308352599	3.48	0.0751031739839783	0.417859893216137	0.139418965422026	0.1418	0.0541	0.0069	0.0038	0.0214	0.0042	0.0048	0.0169	0.1366	0.0135	0.0174	0.0103	0.0879	0.0174	0.0095	0.0046	0.0045	0.0861	0.0829	0.007	0.0123	0.0083	0.036	0.0081	0.0156	0.1843
2	rs79115942	50852477	1.38	0.0185789308352599	3.48	0.0751031739839783	0.409870545681113	0.141820772762153	0.1418	0.0541	0.0069	0.0038	0.0214	0.0042	0.0048	0.0169	0.1366	0.0135	0.0174	0.0103	0.0879	0.0174	0.0095	0.0046	0.0045	0.0861	0.0829	0.007	0.0123	0.0083	0.036	0.0081	0.0156	0.1843
2	rs72835396	50860757	1.38	0.0185789308352599	3.48	0.0751031739839783	0.410271043779412	0.144984041816676	0.1419	0.0541	0.0069	0.0038	0.0214	0.0041	0.0048	0.0168	0.1365	0.0134	0.0175	0.0103	0.0879	0.0174	0.0095	0.0046	0.0044	0.0861	0.083	0.0071	0.0123	0.0083	0.0361	0.0081	0.0157	0.1842
2	rs75071298	50863005	1.38	0.0185789308352599	3.48	0.0751031739839783	0.412333838882372	0.143585361395857	0.1419	0.0541	0.0069	0.0038	0.0214	0.0041	0.0048	0.0168	0.1365	0.0134	0.0175	0.0103	0.0879	0.0174	0.0095	0.0046	0.0044	0.0861	0.0831	0.0071	0.0123	0.0083	0.0361	0.0081	0.0158	0.1842
2	rs116585832	50870735	1.38	0.0185789308352599	3.48	0.0751031739839783	0.416013795259521	0.144051042137703	0.1419	0.054	0.0069	0.0038	0.0214	0.0041	0.0048	0.0167	0.1365	0.0133	0.0175	0.0103	0.0878	0.0175	0.0094	0.0045	0.0043	0.086	0.0831	0.0071	0.0123	0.0084	0.0362	0.0081	0.0159	0.1842
2	rs75673838	50876855	1.39	0.0151271827325212	3.48	0.0751031739839783	0.407357612806489	0.16311716825127	0.142	0.0539	0.007	0.0037	0.0213	0.0041	0.0047	0.0165	0.1364	0.0133	0.0177	0.0103	0.0876	0.0176	0.0094	0.0045	0.0042	0.0859	0.0834	0.0071	0.0122	0.0085	0.0367	0.0083	0.0159	0.1841
2	rs858955	50877396	1.39	0.0151271827325212	3.48	0.0751031739839783	0.408727344138922	0.166147191699886	0.142	0.0539	0.007	0.0037	0.0213	0.004	0.0047	0.0165	0.1363	0.0133	0.0177	0.0103	0.0876	0.0176	0.0094	0.0044	0.0041	0.086	0.0834	0.0071	0.0122	0.0085	0.0367	0.0083	0.0159	0.1841
2	rs12995518	50880025	1.39	0.0151271827325212	3.48	0.0751031739839783	0.404454584987348	0.190560405479322	0.1422	0.0538	0.0071	0.0037	0.0212	0.004	0.0047	0.0164	0.1362	0.0134	0.0177	0.0103	0.0875	0.0176	0.0094	0.0043	0.0041	0.0858	0.0836	0.0072	0.0122	0.0087	0.0369	0.0084	0.0159	0.184
2	rs1518552	50882468	1.39	0.0151271827325212	3.48	0.0751031739839783	0.423131993243092	0.207142208090513	0.1425	0.0537	0.0071	0.0036	0.0212	0.0038	0.0046	0.0165	0.1363	0.0134	0.0178	0.0103	0.0873	0.0175	0.0095	0.0042	0.004	0.0857	0.0839	0.0072	0.0122	0.0087	0.037	0.0084	0.016	0.184
2	rs719645	50883300	1.4	0.0122323855097191	3.48	0.0751031739839783	0.276534928272652	0.188712817630702	0.1434	0.0538	0.0071	0.0036	0.0212	0.0036	0.004	0.0163	0.1373	0.0136	0.0181	0.0103	0.0872	0.0177	0.009	0.0039	0.0038	0.0854	0.0849	0.0073	0.0118	0.0088	0.0372	0.0083	0.0159	0.1832
2	rs991566	50889959	1.4	0.0122323855097191	3.48	0.0751031739839783	0.242068418827497	0.399247643829929	0.1442	0.054	0.0066	0.0032	0.0208	0.0026	0.0029	0.0166	0.1411	0.014	0.0181	0.0099	0.088	0.0176	0.0081	0.0029	0.0026	0.0877	0.0864	0.0068	0.0109	0.0092	0.0373	0.0094	0.0158	0.1797
2	rs78469867	50891944	1.4	0.0122323855097191	3.47	0.0800071130091993	0.242762763125888	0.397312342086043	0.1443	0.054	0.0066	0.0032	0.0208	0.0026	0.0029	0.0167	0.1411	0.014	0.0181	0.0099	0.088	0.0176	0.0081	0.0029	0.0026	0.0877	0.0864	0.0068	0.0109	0.0092	0.0373	0.0094	0.0158	0.1796
2	rs78196477	50901796	1.4	0.0122323855097191	3.47	0.0800071130091993	0.246732664408798	0.4080532925947	0.1444	0.0539	0.0065	0.0032	0.0209	0.0025	0.0029	0.0167	0.1412	0.014	0.0181	0.0098	0.0881	0.0176	0.008	0.0028	0.0025	0.0878	0.0865	0.0068	0.0109	0.0092	0.0375	0.0095	0.0158	0.1795
2	rs2194390	50902931	1.4	0.0122323855097191	3.47	0.0800071130091993	0.247873422349497	0.41247575970419	0.1444	0.0539	0.0065	0.0032	0.0209	0.0025	0.0029	0.0167	0.1412	0.014	0.0181	0.0098	0.0881	0.0176	0.008	0.0028	0.0025	0.0878	0.0865	0.0068	0.0109	0.0092	0.0375	0.0095	0.0158	0.1794
2	rs114264277	50904242	1.4	0.0122323855097191	3.46	0.0851540123614781	0.247697733168283	0.416388692764934	0.1445	0.0539	0.0065	0.0032	0.0209	0.0025	0.0029	0.0167	0.1412	0.014	0.0181	0.0098	0.0881	0.0176	0.008	0.0028	0.0025	0.0878	0.0865	0.0068	0.0109	0.0092	0.0375	0.0095	0.0158	0.1794
2	rs77210142	50906467	1.4	0.0122323855097191	3.47	0.0800071130091993	0.250737947414915	0.433063402151992	0.1445	0.0539	0.0065	0.0031	0.021	0.0025	0.0029	0.0167	0.1412	0.014	0.0181	0.0098	0.0881	0.0176	0.008	0.0028	0.0025	0.0878	0.0865	0.0068	0.0109	0.0092	0.0375	0.0095	0.0158	0.1794
2	Affx-20184283	50906611	1.4	0.0122323855097191	3.47	0.0800071130091993	0.250959042542698	0.434383823819548	0.1445	0.0539	0.0065	0.0031	0.021	0.0025	0.0029	0.0167	0.1412	0.014	0.0181	0.0098	0.0881	0.0176	0.008	0.0028	0.0025	0.0878	0.0865	0.0068	0.0109	0.0092	0.0375	0.0095	0.0158	0.1794
2	rs2216789	50906725	1.4	0.0122323855097191	3.47	0.0800071130091993	0.251003274370851	0.435308758729228	0.1445	0.0539	0.0065	0.0031	0.021	0.0025	0.0029	0.0167	0.1412	0.014	0.0181	0.0098	0.0881	0.0176	0.008	0.0028	0.0025	0.0878	0.0865	0.0068	0.0109	0.0092	0.0375	0.0095	0.0158	0.1794
2	rs78225701	50913811	1.41	0.00982251502104145	3.47	0.0800071130091993	0.251180244356947	0.439808762865384	0.1445	0.0539	0.0065	0.0031	0.021	0.0025	0.0029	0.0167	0.1412	0.0141	0.0181	0.0098	0.0881	0.0176	0.008	0.0028	0.0025	0.0878	0.0865	0.0068	0.0109	0.0092	0.0375	0.0095	0.0158	0.1794
2	rs889841	50922444	1.41	0.00982251502104145	3.45	0.090551063959542	0.264101280950748	0.484245493300183	0.1445	0.0537	0.0065	0.003	0.0209	0.0025	0.0029	0.0168	0.1411	0.0142	0.0182	0.0098	0.0882	0.0176	0.008	0.0027	0.0025	0.0879	0.0867	0.0068	0.0108	0.0092	0.0378	0.0096	0.0158	0.1791
2	rs116663214	50932288	1.41	0.00982251502104145	3.45	0.090551063959542	0.301202816666024	0.524621674245552	0.1447	0.0535	0.0064	0.003	0.0209	0.0025	0.0029	0.0168	0.1412	0.0141	0.0182	0.0098	0.0884	0.0176	0.008	0.0026	0.0025	0.088	0.0869	0.0068	0.0108	0.0092	0.0379	0.0096	0.0158	0.1789
2	rs1518548	50932942	1.41	0.00982251502104145	3.45	0.090551063959542	0.303550092535259	0.497886361064351	0.1447	0.0535	0.0064	0.003	0.0209	0.0025	0.0029	0.0168	0.1412	0.0141	0.0182	0.0098	0.0884	0.0176	0.008	0.0026	0.0025	0.088	0.0869	0.0068	0.0109	0.009	0.038	0.0096	0.0158	0.1789
2	rs78957928	50935495	1.41	0.00982251502104145	3.45	0.090551063959542	0.29571509875109	0.499803800429346	0.1447	0.0535	0.0064	0.003	0.0209	0.0025	0.0029	0.0168	0.1412	0.0141	0.0182	0.0098	0.0885	0.0176	0.008	0.0026	0.0025	0.0881	0.0869	0.0068	0.0108	0.009	0.038	0.0096	0.0158	0.1788
2	rs17040973	50944481	1.41	0.00982251502104145	3.45	0.090551063959542	0.301739881025245	0.483837775174614	0.1449	0.0532	0.0064	0.003	0.0209	0.0024	0.0028	0.0167	0.1411	0.0141	0.0182	0.0098	0.0888	0.0175	0.008	0.0027	0.0024	0.0883	0.0871	0.0068	0.0108	0.0091	0.038	0.0095	0.0158	0.1786
2	rs17040976	50946373	1.41	0.00982251502104145	3.44	0.0962054431234386	0.304040323589676	0.483430145616376	0.1449	0.0532	0.0064	0.003	0.0208	0.0024	0.0028	0.0167	0.1411	0.0141	0.0182	0.0098	0.0888	0.0175	0.008	0.0027	0.0024	0.0883	0.0872	0.0068	0.0108	0.0091	0.0381	0.0094	0.0158	0.1786
2	rs12989666	50952363	1.41	0.00982251502104145	3.44	0.0962054431234386	0.291095119904598	0.468006473061763	0.1449	0.0532	0.0064	0.003	0.0208	0.0024	0.0028	0.0167	0.1411	0.0141	0.0181	0.0098	0.0889	0.0175	0.0079	0.0027	0.0024	0.0883	0.0873	0.0068	0.0108	0.0091	0.0381	0.0094	0.0158	0.1786
2	rs72837046	50967140	1.41	0.00982251502104145	3.44	0.0962054431234386	0.238441084195461	0.384604894468253	0.1451	0.0531	0.0063	0.003	0.0208	0.0025	0.0028	0.0166	0.1413	0.0141	0.0181	0.0097	0.089	0.0174	0.0079	0.0029	0.0024	0.0884	0.0879	0.0068	0.0108	0.0091	0.038	0.009	0.0158	0.1783
2	rs112182252	50972890	1.41	0.00982251502104145	3.44	0.0962054431234386	0.249457699884853	0.374547617800034	0.1452	0.0531	0.0064	0.003	0.0207	0.0025	0.0027	0.0166	0.1413	0.0141	0.0181	0.0097	0.089	0.0173	0.0079	0.0028	0.0023	0.0887	0.0879	0.0068	0.0107	0.0091	0.038	0.0089	0.0158	0.1783
2	rs9752624	50975185	1.41	0.00982251502104145	3.44	0.0962054431234386	0.261425503792067	0.384477122820901	0.1452	0.0531	0.0064	0.003	0.0207	0.0025	0.0027	0.0166	0.1413	0.0141	0.0181	0.0098	0.089	0.0173	0.0079	0.0028	0.0023	0.0889	0.0878	0.0068	0.0107	0.0091	0.038	0.0089	0.0158	0.1783
2	rs3842845	50976171	1.41	0.00982251502104145	3.43	0.102124300974309	0.255090851232778	0.378739687126192	0.1452	0.0531	0.0064	0.003	0.0207	0.0025	0.0027	0.0166	0.1413	0.0141	0.0181	0.0098	0.089	0.0173	0.0079	0.0028	0.0023	0.0889	0.0879	0.0068	0.0107	0.0091	0.038	0.0089	0.0158	0.1782
2	rs112207171	50980560	1.41	0.00982251502104145	3.43	0.102124300974309	0.246163368498883	0.364313935596438	0.1452	0.0531	0.0063	0.0029	0.0207	0.0025	0.0027	0.0166	0.1413	0.014	0.0181	0.0097	0.089	0.0174	0.0079	0.0028	0.0023	0.0889	0.0879	0.0068	0.0107	0.0091	0.038	0.0089	0.0158	0.1782
2	rs77179337	50986054	1.41	0.00982251502104145	3.42	0.108314757127468	0.243632233321334	0.350297192764803	0.1453	0.0531	0.0063	0.0029	0.0207	0.0025	0.0027	0.0166	0.1413	0.014	0.0181	0.0097	0.089	0.0175	0.0079	0.0028	0.0023	0.089	0.0879	0.0068	0.0107	0.0091	0.038	0.0088	0.0158	0.1782
2	rs114673658	50990348	1.41	0.00982251502104145	3.41	0.114783892697204	0.243501703735415	0.353162798546631	0.1453	0.0531	0.0063	0.0029	0.0207	0.0025	0.0027	0.0165	0.1413	0.014	0.0181	0.0097	0.0891	0.0175	0.0079	0.0028	0.0022	0.089	0.088	0.0068	0.0107	0.0091	0.038	0.0088	0.0158	0.1782
2	rs79580423	51008959	1.41	0.00982251502104145	3.42	0.108314757127468	0.254511069187547	0.338409331429494	0.1454	0.0532	0.0063	0.0029	0.0206	0.0026	0.0026	0.0165	0.1413	0.0139	0.0181	0.0097	0.0892	0.0175	0.0079	0.0028	0.0021	0.0892	0.0882	0.0067	0.0106	0.009	0.0379	0.0087	0.0157	0.1781
2	rs78654040	51016137	1.41	0.00982251502104145	3.42	0.108314757127468	0.271986235837669	0.333000619763289	0.1454	0.0532	0.0062	0.0029	0.0206	0.0026	0.0026	0.0165	0.1414	0.0139	0.0181	0.0097	0.0893	0.0175	0.0079	0.0028	0.0021	0.0893	0.0883	0.0067	0.0106	0.009	0.0379	0.0086	0.0157	0.178
2	rs62140598	51016770	1.41	0.00982251502104145	3.41	0.114783892697204	0.27625526815392	0.339148841208011	0.1454	0.0532	0.0062	0.0029	0.0206	0.0026	0.0026	0.0165	0.1414	0.0139	0.0182	0.0097	0.0893	0.0175	0.0079	0.0028	0.0021	0.0893	0.0883	0.0067	0.0106	0.009	0.0379	0.0086	0.0157	0.178
2	rs17568686	51018977	1.41	0.00982251502104145	3.42	0.108314757127468	0.2815948491428	0.346321435366202	0.1455	0.0532	0.0062	0.0029	0.0206	0.0027	0.0026	0.0165	0.1413	0.0139	0.0182	0.0097	0.0894	0.0175	0.0079	0.0027	0.0021	0.0894	0.0883	0.0067	0.0106	0.009	0.0379	0.0085	0.0157	0.178
2	rs17568791	51021488	1.41	0.00982251502104145	3.42	0.108314757127468	0.284379883186799	0.333368589357031	0.1454	0.0532	0.0062	0.0029	0.0206	0.0027	0.0026	0.0165	0.1413	0.0139	0.0182	0.0097	0.0896	0.0175	0.0078	0.0027	0.0021	0.0894	0.0883	0.0067	0.0106	0.009	0.0378	0.0085	0.0158	0.178
2	rs72889443	51034650	1.41	0.00982251502104145	3.42	0.108314757127468	0.300763777770456	0.339642107574967	0.1454	0.0532	0.0062	0.003	0.0205	0.0027	0.0026	0.0165	0.1412	0.0138	0.0182	0.0097	0.0896	0.0179	0.0079	0.0027	0.0021	0.0895	0.0884	0.0067	0.0106	0.009	0.0379	0.0084	0.0157	0.1779
2	rs17569611	51043854	1.42	0.00783139845189536	3.42	0.108314757127468	0.308520665028813	0.332632768642201	0.1447	0.0535	0.0061	0.003	0.0206	0.0027	0.0026	0.0165	0.1414	0.0137	0.0185	0.0097	0.0896	0.018	0.0079	0.0027	0.002	0.0899	0.0882	0.0066	0.0105	0.009	0.0381	0.0083	0.0158	0.1778
2	rs67952187	51059233	1.42	0.00783139845189536	3.42	0.108314757127468	0.321865874730653	0.338162932219285	0.1446	0.0536	0.0061	0.003	0.0206	0.0026	0.0026	0.0165	0.1414	0.0136	0.0186	0.0097	0.0896	0.018	0.0079	0.0027	0.002	0.09	0.0881	0.0066	0.0105	0.009	0.0382	0.0082	0.0158	0.1777
2	rs35737570	51063883	1.42	0.00783139845189536	3.41	0.114783892697204	0.335507514908354	0.34805922380685	0.1446	0.0535	0.0061	0.003	0.0206	0.0026	0.0026	0.0164	0.1413	0.0136	0.0186	0.0097	0.0896	0.018	0.0079	0.0028	0.002	0.09	0.0881	0.0066	0.0105	0.009	0.0381	0.0084	0.0158	0.1777
2	rs17504439	51073449	1.41	0.00982251502104145	3.41	0.114783892697204	0.36286599322999	0.356660361560978	0.1446	0.0535	0.006	0.0031	0.0206	0.0026	0.0027	0.0163	0.1412	0.0136	0.0187	0.0097	0.0897	0.018	0.0079	0.0028	0.002	0.0901	0.0881	0.0066	0.0105	0.0089	0.0381	0.0086	0.0158	0.1775
2	rs72891303	51075167	1.41	0.00982251502104145	3.41	0.114783892697204	0.373375665730106	0.368473550370898	0.1446	0.0535	0.006	0.0031	0.0206	0.0026	0.0027	0.0163	0.1412	0.0136	0.0186	0.0097	0.0897	0.018	0.0079	0.0028	0.002	0.0901	0.0881	0.0066	0.0105	0.0089	0.0381	0.0087	0.0158	0.1775
2	rs2193225	51079482	1.41	0.00982251502104145	3.4	0.121538743628758	0.386533369878856	0.428713670318754	0.1445	0.0536	0.0062	0.003	0.0207	0.0026	0.0027	0.0163	0.1411	0.0136	0.0187	0.0097	0.0897	0.018	0.0079	0.0029	0.002	0.0901	0.0881	0.0067	0.0105	0.0089	0.0381	0.0087	0.0158	0.1772
2	rs2216252	51089715	1.41	0.00982251502104145	3.4	0.121538743628758	0.375014547751223	0.402608285225537	0.1446	0.0536	0.0061	0.003	0.0207	0.0026	0.0027	0.0163	0.1411	0.0136	0.0187	0.0097	0.0897	0.0181	0.0079	0.0029	0.002	0.0901	0.088	0.0068	0.0105	0.0089	0.038	0.0087	0.0158	0.1771
2	rs117083356	51091254	1.41	0.00982251502104145	3.4	0.121538743628758	0.373648558787185	0.405587594281365	0.1446	0.0536	0.0061	0.003	0.0207	0.0026	0.0027	0.0163	0.1411	0.0136	0.0187	0.0097	0.0897	0.0181	0.0079	0.0029	0.002	0.0901	0.088	0.0068	0.0105	0.0089	0.038	0.0087	0.0158	0.1771
2	rs10210089	51106285	1.41	0.00982251502104145	3.4	0.121538743628758	0.365991986298315	0.396023581955076	0.1447	0.0537	0.0061	0.003	0.0207	0.0027	0.0027	0.0163	0.1411	0.0135	0.0186	0.0097	0.0897	0.0182	0.0079	0.0029	0.0019	0.0901	0.0879	0.007	0.0105	0.0089	0.0379	0.0086	0.0158	0.177
2	rs6752155	51107113	1.41	0.00982251502104145	3.4	0.121538743628758	0.371903799342641	0.410002777911692	0.1448	0.0537	0.0061	0.003	0.0207	0.0027	0.0027	0.0163	0.141	0.0135	0.0186	0.0097	0.0897	0.0182	0.0079	0.003	0.0019	0.09	0.0879	0.007	0.0105	0.0089	0.0379	0.0086	0.0158	0.177
2	rs116601520	51114449	1.41	0.00982251502104145	3.41	0.114783892697204	0.351715728834978	0.350919581074007	0.1448	0.0538	0.0061	0.003	0.0207	0.0027	0.0027	0.0163	0.141	0.0135	0.0186	0.0097	0.0898	0.0182	0.0079	0.003	0.0019	0.0899	0.0878	0.0071	0.0105	0.0088	0.038	0.0086	0.0158	0.1771
2	rs17039341	51124634	1.42	0.00783139845189536	3.42	0.108314757127468	0.360986263593816	0.329938822764809	0.145	0.054	0.0061	0.0031	0.0208	0.0026	0.0027	0.0163	0.1409	0.0134	0.0185	0.0096	0.0901	0.0182	0.008	0.0031	0.0019	0.0898	0.0876	0.0072	0.0105	0.0087	0.0379	0.0085	0.0157	0.1773
2	rs76104108	51131195	1.41	0.00982251502104145	3.42	0.108314757127468	0.299059634273244	0.320803348217437	0.1447	0.0545	0.006	0.003	0.0209	0.0026	0.0027	0.0163	0.141	0.0132	0.0183	0.0094	0.0907	0.0181	0.0081	0.0031	0.0019	0.0895	0.0874	0.0073	0.0105	0.0085	0.0378	0.0082	0.0156	0.1779
2	rs2352540	51131666	1.41	0.00982251502104145	3.42	0.108314757127468	0.299886719202155	0.322745919414455	0.1447	0.0545	0.006	0.003	0.0209	0.0026	0.0027	0.0163	0.141	0.0132	0.0183	0.0094	0.0907	0.0181	0.0081	0.0031	0.0019	0.0895	0.0874	0.0073	0.0105	0.0085	0.0378	0.0082	0.0156	0.1779
2	rs10490168	51135474	1.41	0.00982251502104145	3.42	0.108314757127468	0.3045309735109	0.334718823273538	0.1447	0.0545	0.006	0.003	0.0209	0.0026	0.0027	0.0163	0.141	0.0132	0.0183	0.0094	0.0907	0.0181	0.0081	0.0032	0.0019	0.0895	0.0874	0.0073	0.0105	0.0085	0.0378	0.0082	0.0156	0.1779
2	rs62142973	51141041	1.41	0.00982251502104145	3.42	0.108314757127468	0.304874677637764	0.333982135029116	0.1448	0.0545	0.006	0.003	0.0209	0.0026	0.0027	0.0163	0.141	0.0132	0.0183	0.0094	0.0907	0.0181	0.0081	0.0032	0.0019	0.0895	0.0874	0.0073	0.0105	0.0085	0.0378	0.0082	0.0156	0.1779
2	rs62142978	51146285	1.41	0.00982251502104145	3.42	0.108314757127468	0.29799108959372	0.337054780545541	0.1448	0.0545	0.006	0.003	0.0209	0.0025	0.0027	0.0163	0.141	0.0132	0.0183	0.0094	0.0907	0.0181	0.0081	0.0032	0.0019	0.0895	0.0875	0.0073	0.0105	0.0085	0.0378	0.0081	0.0156	0.1779
2	rs12616588	51172968	1.41	0.00982251502104145	3.42	0.108314757127468	0.309658542985658	0.39023851175149	0.1448	0.0545	0.0061	0.003	0.0211	0.0024	0.0027	0.0163	0.1411	0.0132	0.0184	0.0094	0.0905	0.018	0.0082	0.0032	0.0019	0.0893	0.0873	0.0073	0.0105	0.0086	0.0378	0.0082	0.0156	0.178
2	rs4971714	51200243	1.41	0.00982251502104145	3.42	0.108314757127468	0.311146053964817	0.340629262954728	0.1452	0.0546	0.0061	0.0029	0.0211	0.0022	0.0027	0.016	0.1415	0.0131	0.0183	0.0095	0.0906	0.0179	0.008	0.0033	0.0019	0.0892	0.0875	0.0074	0.0105	0.0086	0.0375	0.0079	0.0154	0.1782
2	rs10179183	51201006	1.41	0.00982251502104145	3.42	0.108314757127468	0.313982679107623	0.350546110054238	0.1452	0.0545	0.0061	0.0029	0.0211	0.0022	0.0027	0.016	0.1415	0.0131	0.0183	0.0095	0.0907	0.0179	0.008	0.0033	0.0019	0.0892	0.0875	0.0074	0.0106	0.0086	0.0375	0.0079	0.0154	0.1782
2	rs72828326	51202113	1.41	0.00982251502104145	3.43	0.102124300974309	0.307237031660951	0.334841650569436	0.1452	0.0545	0.0061	0.0029	0.0211	0.0022	0.0027	0.016	0.1415	0.0132	0.0183	0.0095	0.0907	0.0179	0.008	0.0033	0.0019	0.0892	0.0875	0.0074	0.0106	0.0086	0.0375	0.0079	0.0153	0.1782
2	rs2216308	51227012	1.41	0.00982251502104145	3.43	0.102124300974309	0.312040365040032	0.298478900403108	0.1454	0.0545	0.0061	0.0029	0.0211	0.0022	0.0028	0.016	0.1416	0.0131	0.0182	0.0095	0.0907	0.0179	0.008	0.0034	0.002	0.0892	0.0875	0.0074	0.0105	0.0086	0.0375	0.0079	0.0152	0.1782
2	rs189608206	51236356	1.41	0.00982251502104145	3.44	0.0962054431234386	0.30526773358922	0.299904604025761	0.1454	0.0545	0.0061	0.0029	0.0211	0.0021	0.0028	0.016	0.1416	0.0131	0.0182	0.0095	0.0907	0.0179	0.008	0.0034	0.002	0.0892	0.0874	0.0074	0.0105	0.0086	0.0375	0.0079	0.0152	0.1782
2	rs114807628	51236680	1.41	0.00982251502104145	3.44	0.0962054431234386	0.30477645552104	0.300380292506167	0.1454	0.0545	0.0061	0.0029	0.0211	0.0021	0.0028	0.016	0.1417	0.0131	0.0182	0.0095	0.0906	0.0179	0.008	0.0034	0.002	0.0892	0.0874	0.0074	0.0105	0.0086	0.0374	0.008	0.0152	0.1782
2	rs56363154	51260436	1.41	0.00982251502104145	3.45	0.090551063959542	0.273606098786806	0.292088675716606	0.1458	0.0546	0.0061	0.0029	0.0211	0.0021	0.0029	0.016	0.1419	0.013	0.0181	0.0093	0.0906	0.018	0.008	0.0035	0.002	0.0891	0.0873	0.0075	0.0105	0.0085	0.0374	0.008	0.0151	0.1781
2	rs11889131	51272244	1.41	0.00982251502104145	3.45	0.090551063959542	0.287750840049848	0.336808668065401	0.1458	0.0546	0.0061	0.0029	0.0211	0.0021	0.0029	0.016	0.142	0.013	0.0181	0.0093	0.0907	0.018	0.008	0.0035	0.002	0.0891	0.0873	0.0075	0.0105	0.0085	0.0374	0.008	0.0151	0.178
2	rs10185598	51280121	1.41	0.00982251502104145	3.45	0.090551063959542	0.272911236160379	0.290792103530093	0.1458	0.0546	0.0061	0.0029	0.0211	0.0021	0.0029	0.016	0.142	0.013	0.0181	0.0093	0.0907	0.018	0.008	0.0035	0.002	0.0891	0.0872	0.0075	0.0105	0.0085	0.0374	0.008	0.0151	0.1779
2	rs74856626	51294663	1.41	0.00982251502104145	3.46	0.0851540123614781	0.249678176095125	0.273404264652528	0.1459	0.0546	0.0061	0.0029	0.0211	0.0021	0.0029	0.0159	0.1421	0.0129	0.0182	0.0093	0.0906	0.018	0.008	0.0035	0.002	0.0892	0.0872	0.0074	0.0105	0.0085	0.0374	0.008	0.0151	0.1778
2	rs6545192	51307995	1.41	0.00982251502104145	3.46	0.0851540123614781	0.206125589087004	0.257371845568379	0.1467	0.0551	0.006	0.0026	0.0212	0.0023	0.0032	0.0158	0.1426	0.0128	0.0183	0.0093	0.0895	0.0181	0.0078	0.0034	0.0021	0.0897	0.0871	0.0074	0.0106	0.0084	0.0371	0.008	0.0152	0.1772
2	rs6545193	51318000	1.41	0.00982251502104145	3.46	0.0851540123614781	0.204385515482935	0.245996054576213	0.1472	0.0551	0.006	0.0025	0.0212	0.0023	0.0033	0.0156	0.1433	0.0128	0.0183	0.0093	0.0889	0.0181	0.0077	0.0032	0.0021	0.0899	0.087	0.0074	0.0106	0.0085	0.0373	0.008	0.015	0.1769
2	rs34967124	51318523	1.41	0.00982251502104145	3.46	0.0851540123614781	0.214667054054199	0.255106344637183	0.147	0.0551	0.006	0.0025	0.0212	0.0022	0.0033	0.0156	0.1432	0.0129	0.0183	0.0093	0.0888	0.0181	0.0077	0.0032	0.002	0.0899	0.087	0.0074	0.0104	0.0085	0.0377	0.008	0.0153	0.1766
2	rs75602892	51319962	1.41	0.00982251502104145	3.46	0.0851540123614781	0.207277017941121	0.239426796864417	0.1471	0.0551	0.006	0.0025	0.0212	0.0022	0.0033	0.0156	0.1433	0.0129	0.0183	0.0093	0.0888	0.0181	0.0077	0.0032	0.002	0.0899	0.087	0.0074	0.0104	0.0085	0.0377	0.008	0.0153	0.1766
2	rs72830208	51321126	1.41	0.00982251502104145	3.48	0.0751031739839783	0.207078237154174	0.23072049778309	0.1471	0.0552	0.006	0.0025	0.0212	0.0022	0.0033	0.0156	0.1435	0.0129	0.0183	0.0093	0.0888	0.0181	0.0077	0.0032	0.002	0.0899	0.0869	0.0074	0.0103	0.0085	0.0377	0.008	0.0152	0.1765
2	rs62140668	51325148	1.41	0.00982251502104145	3.5	0.0659953737268723	0.208831205182198	0.22179471331905	0.1472	0.0552	0.006	0.0025	0.0212	0.0022	0.0033	0.0156	0.1439	0.0129	0.0182	0.0093	0.0887	0.0181	0.0076	0.0032	0.002	0.0899	0.0868	0.0074	0.0103	0.0085	0.0377	0.008	0.0152	0.1764
2	rs1007159	51334488	1.41	0.00982251502104145	3.5	0.0659953737268723	0.230685551182753	0.244990302826352	0.1473	0.0552	0.0059	0.0025	0.021	0.0022	0.0033	0.0156	0.1444	0.0129	0.0182	0.0093	0.0887	0.018	0.0076	0.0032	0.002	0.09	0.0867	0.0074	0.0101	0.0085	0.0377	0.008	0.0152	0.1763
2	rs12620048	51334559	1.41	0.00982251502104145	3.51	0.0617771177241036	0.231573172436036	0.248796669956362	0.1473	0.0552	0.0059	0.0025	0.021	0.0022	0.0033	0.0156	0.1444	0.0129	0.0182	0.0093	0.0887	0.018	0.0076	0.0032	0.002	0.09	0.0867	0.0074	0.0101	0.0085	0.0377	0.008	0.0152	0.1763
2	rs17516943	51352853	1.41	0.00982251502104145	3.51	0.0617771177241036	0.226777405700895	0.214159840419242	0.1475	0.0552	0.0058	0.0025	0.0209	0.0022	0.0033	0.0154	0.1446	0.013	0.0182	0.0093	0.0883	0.0181	0.0078	0.0031	0.002	0.0898	0.0867	0.0074	0.01	0.0084	0.0378	0.008	0.0151	0.1766
2	rs1013164	51355911	1.41	0.00982251502104145	3.51	0.0617771177241036	0.235825884878435	0.227550742548961	0.1475	0.0552	0.0058	0.0025	0.0209	0.0022	0.0033	0.0154	0.1446	0.013	0.0182	0.0093	0.0883	0.0181	0.0078	0.0031	0.002	0.0898	0.0867	0.0074	0.01	0.0084	0.0378	0.008	0.0151	0.1766
2	rs115459545	51355931	1.41	0.00982251502104145	3.51	0.0617771177241036	0.235783145567469	0.227223649507809	0.1475	0.0552	0.0058	0.0025	0.0209	0.0022	0.0033	0.0154	0.1446	0.013	0.0182	0.0093	0.0883	0.0181	0.0078	0.0031	0.002	0.0898	0.0867	0.0074	0.01	0.0084	0.0378	0.008	0.0151	0.1766
2	rs114815439	51365614	1.41	0.00982251502104145	3.52	0.0577730493768559	0.231827125975476	0.220606109694163	0.1475	0.0551	0.0058	0.0025	0.0209	0.0023	0.0033	0.0154	0.1447	0.013	0.0182	0.0093	0.0883	0.0181	0.0078	0.0031	0.002	0.0899	0.0866	0.0075	0.01	0.0084	0.0378	0.008	0.0151	0.1767
2	rs17517917	51384339	1.41	0.00982251502104145	3.52	0.0577730493768559	0.235740410541632	0.211918564804875	0.1474	0.0551	0.0057	0.0025	0.0209	0.0023	0.0033	0.0154	0.1448	0.0131	0.0182	0.0093	0.0882	0.0181	0.0078	0.0031	0.0021	0.0899	0.0864	0.0075	0.01	0.0084	0.0378	0.008	0.0151	0.1767
2	rs78321180	51391972	1.41	0.00982251502104145	3.52	0.0577730493768559	0.240855951770159	0.203872956522055	0.1473	0.0551	0.0057	0.0024	0.0209	0.0023	0.0033	0.0154	0.1448	0.0131	0.0182	0.0093	0.0882	0.0181	0.0078	0.0031	0.002	0.09	0.0865	0.0076	0.01	0.0084	0.0378	0.008	0.0151	0.1768
2	rs880381	51394817	1.41	0.00982251502104145	3.53	0.0539760163806611	0.258854493725841	0.227768889453881	0.1472	0.0551	0.0057	0.0023	0.0209	0.0023	0.0034	0.0154	0.1449	0.0131	0.0182	0.0093	0.0883	0.018	0.0078	0.0031	0.002	0.09	0.0865	0.0076	0.01	0.0084	0.0378	0.008	0.0151	0.1769
2	rs4971571	51394910	1.41	0.00982251502104145	3.53	0.0539760163806611	0.25656584036027	0.21694550675944	0.1472	0.0551	0.0057	0.0023	0.0209	0.0023	0.0034	0.0154	0.1449	0.0131	0.0182	0.0093	0.0883	0.018	0.0078	0.0031	0.002	0.09	0.0865	0.0076	0.01	0.0084	0.0378	0.008	0.0151	0.1769
2	rs115210817	51426304	1.41	0.00982251502104145	3.53	0.0539760163806611	0.211999510017349	0.239426796864417	0.147	0.0551	0.0057	0.0023	0.0209	0.0023	0.0032	0.0154	0.1449	0.0131	0.0182	0.0094	0.088	0.018	0.0078	0.0029	0.002	0.0899	0.0866	0.0081	0.0101	0.0083	0.038	0.008	0.015	0.1769
2	rs72830281	51432680	1.41	0.00982251502104145	3.53	0.0539760163806611	0.21175793603861	0.261579556420856	0.1469	0.0552	0.0056	0.0024	0.021	0.0024	0.0031	0.0155	0.1448	0.0132	0.0182	0.0095	0.0877	0.0179	0.0078	0.0028	0.002	0.0898	0.0868	0.0085	0.0101	0.0082	0.0381	0.008	0.015	0.177
2	rs13419616	51435908	1.41	0.00982251502104145	3.53	0.0539760163806611	0.217802885621822	0.264320271843822	0.1469	0.0552	0.0056	0.0024	0.021	0.0024	0.0031	0.0155	0.1448	0.0132	0.0182	0.0095	0.0877	0.0179	0.0078	0.0027	0.0021	0.0898	0.0868	0.0086	0.0101	0.0082	0.0381	0.008	0.0149	0.177
2	rs2160650	51438757	1.41	0.00982251502104145	3.53	0.0539760163806611	0.21531655536208	0.257825700739154	0.1469	0.0552	0.0056	0.0024	0.021	0.0024	0.0031	0.0155	0.1448	0.0132	0.0182	0.0095	0.0876	0.0179	0.0078	0.0027	0.0021	0.0898	0.0868	0.0086	0.01	0.0082	0.0381	0.008	0.0149	0.177
2	rs72832112	51453952	1.41	0.00982251502104145	3.53	0.0539760163806611	0.203439901980657	0.263748554311803	0.1467	0.0553	0.0057	0.0024	0.0211	0.0024	0.0032	0.0155	0.1448	0.0132	0.0182	0.0095	0.0872	0.0177	0.0077	0.0027	0.0021	0.0892	0.0872	0.0086	0.0101	0.0082	0.0384	0.0079	0.0148	0.1771
2	rs10210610	51456987	1.41	0.00982251502104145	3.53	0.0539760163806611	0.207078237154174	0.270288906856243	0.1467	0.0553	0.0057	0.0024	0.0211	0.0024	0.0032	0.0155	0.1448	0.0133	0.0182	0.0095	0.0872	0.0177	0.0077	0.0027	0.0021	0.0892	0.0872	0.0086	0.0101	0.0082	0.0384	0.0079	0.0148	0.1771
2	rs4141448	51458570	1.41	0.00982251502104145	3.52	0.0577730493768559	0.207913840398472	0.274908181287383	0.1467	0.0554	0.0057	0.0024	0.0211	0.0024	0.0032	0.0155	0.1448	0.0133	0.0182	0.0095	0.0872	0.0177	0.0077	0.0027	0.0021	0.0892	0.0872	0.0086	0.0101	0.0082	0.0384	0.0079	0.0148	0.1771
2	rs2193394	51483528	1.41	0.00982251502104145	3.53	0.0539760163806611	0.214626496808067	0.268103259406662	0.1467	0.0554	0.0056	0.0025	0.0211	0.0024	0.0033	0.0156	0.1447	0.0133	0.0182	0.0095	0.0873	0.0177	0.0076	0.0028	0.0022	0.0884	0.0873	0.0086	0.0102	0.0082	0.0386	0.0079	0.0148	0.1772
2	rs62140694	51491947	1.41	0.00982251502104145	3.53	0.0539760163806611	0.197663503642081	0.222119240298046	0.1466	0.0556	0.0056	0.0025	0.0211	0.0024	0.0033	0.0156	0.1446	0.0133	0.0182	0.0095	0.0873	0.0176	0.0076	0.0028	0.0022	0.0885	0.0874	0.0086	0.0102	0.0081	0.0387	0.0078	0.0147	0.1772
2	rs17041501	51497617	1.41	0.00982251502104145	3.53	0.0539760163806611	0.208113073636537	0.244878633616197	0.1466	0.0558	0.0056	0.0025	0.0211	0.0024	0.0033	0.0156	0.1445	0.0133	0.0182	0.0096	0.0871	0.0177	0.0075	0.0029	0.0022	0.0885	0.0875	0.0086	0.0103	0.008	0.0389	0.0077	0.0146	0.1773
2	rs76909203	51499179	1.41	0.00982251502104145	3.53	0.0539760163806611	0.210472159917466	0.2516073173035	0.1465	0.0559	0.0056	0.0025	0.0211	0.0024	0.0033	0.0156	0.1444	0.0133	0.0182	0.0096	0.0871	0.0178	0.0075	0.0029	0.0022	0.0885	0.0876	0.0086	0.0103	0.008	0.0389	0.0077	0.0146	0.1773
2	rs34248976	51499271	1.41	0.00982251502104145	3.53	0.0539760163806611	0.212402477810865	0.254880141437348	0.1465	0.0559	0.0056	0.0025	0.0211	0.0024	0.0033	0.0156	0.1444	0.0133	0.0182	0.0096	0.0871	0.0178	0.0075	0.0029	0.0022	0.0885	0.0876	0.0086	0.0103	0.008	0.0389	0.0077	0.0146	0.1773
2	rs78004561	51503572	1.41	0.00982251502104145	3.53	0.0539760163806611	0.203125249320793	0.231926527841757	0.1458	0.0559	0.0056	0.0026	0.0214	0.0025	0.0033	0.0156	0.1444	0.0132	0.0181	0.0095	0.0865	0.0181	0.0074	0.003	0.0024	0.0886	0.0877	0.0087	0.0106	0.0078	0.0398	0.0073	0.0141	0.1773
2	rs75993112	51504687	1.41	0.00982251502104145	3.53	0.0539760163806611	0.213209705156163	0.225481738887739	0.1458	0.0559	0.0056	0.0027	0.0214	0.0025	0.0033	0.0155	0.1444	0.0131	0.0181	0.0095	0.0865	0.0182	0.0074	0.003	0.0024	0.0886	0.0877	0.0086	0.0106	0.0078	0.04	0.0073	0.014	0.1773
2	rs13407416	51509630	1.41	0.00982251502104145	3.53	0.0539760163806611	0.222285525003817	0.227768889453881	0.1457	0.0559	0.0056	0.0027	0.0214	0.0025	0.0033	0.0155	0.1445	0.013	0.0181	0.0095	0.0865	0.0182	0.0073	0.003	0.0024	0.0886	0.0877	0.0086	0.0106	0.0077	0.0401	0.0073	0.014	0.1775
2	rs12713137	51513533	1.41	0.00982251502104145	3.53	0.0539760163806611	0.240466942707285	0.234785201672574	0.1456	0.0559	0.0056	0.0027	0.0214	0.0025	0.0033	0.0155	0.1446	0.013	0.0181	0.0095	0.0865	0.0181	0.0073	0.003	0.0024	0.0886	0.0877	0.0086	0.0106	0.0077	0.0402	0.0073	0.0139	0.1776
2	rs17588122	51520394	1.41	0.00982251502104145	3.53	0.0539760163806611	0.252642851526911	0.229188496529739	0.1457	0.0559	0.0056	0.0027	0.0214	0.0025	0.0033	0.0156	0.1445	0.013	0.0181	0.0095	0.0865	0.0181	0.0073	0.0031	0.0024	0.0885	0.0875	0.0086	0.0105	0.0077	0.0404	0.0073	0.0139	0.1776
2	rs4998144	51532050	1.41	0.00982251502104145	3.53	0.0539760163806611	0.294122609223843	0.243539869131469	0.1457	0.056	0.0057	0.0027	0.0213	0.0024	0.0032	0.0156	0.1445	0.013	0.0182	0.0095	0.0865	0.0182	0.0072	0.0033	0.0024	0.0882	0.0873	0.0086	0.0105	0.0076	0.0408	0.0072	0.0139	0.1777
2	rs116539231	51533256	1.41	0.00982251502104145	3.53	0.0539760163806611	0.300081503647695	0.252508831443636	0.1457	0.0561	0.0057	0.0027	0.0213	0.0024	0.0032	0.0156	0.1445	0.013	0.0182	0.0095	0.0865	0.0182	0.0072	0.0033	0.0025	0.0882	0.0872	0.0086	0.0105	0.0077	0.0408	0.0072	0.0139	0.1777
2	rs13402444	51534381	1.41	0.00982251502104145	3.53	0.0539760163806611	0.302668732441725	0.254314910087115	0.1457	0.0561	0.0056	0.0027	0.0213	0.0024	0.0032	0.0156	0.1446	0.0132	0.0181	0.0095	0.0865	0.0181	0.0073	0.0032	0.0024	0.0882	0.0873	0.0085	0.0105	0.0076	0.0408	0.0072	0.0138	0.1777
2	rs13012217	51548930	1.41	0.00982251502104145	3.53	0.0539760163806611	0.338925102807664	0.24801148331801	0.1457	0.056	0.0057	0.0027	0.0213	0.0024	0.0033	0.0155	0.1444	0.0131	0.0181	0.0096	0.0862	0.0181	0.0073	0.0032	0.0024	0.088	0.0877	0.0086	0.0106	0.0077	0.0409	0.0071	0.0138	0.1779
2	rs72832181	51549991	1.41	0.00982251502104145	3.53	0.0539760163806611	0.3629735575016	0.252170644269592	0.1456	0.056	0.0057	0.0028	0.0213	0.0024	0.0034	0.0155	0.1444	0.0131	0.0181	0.0097	0.086	0.0181	0.0073	0.0032	0.0024	0.0879	0.0878	0.0086	0.0106	0.0077	0.0409	0.0071	0.0138	0.1779
2	rs7587910	51554288	1.41	0.00982251502104145	3.53	0.0539760163806611	0.461680010416922	0.278620938602695	0.1456	0.0558	0.0057	0.0029	0.0212	0.0024	0.0035	0.0154	0.1442	0.013	0.0181	0.0098	0.0856	0.0182	0.0073	0.0033	0.0024	0.0876	0.0884	0.0086	0.0106	0.0077	0.0411	0.007	0.0137	0.1781
2	rs12622822	51555911	1.41	0.00982251502104145	3.53	0.0539760163806611	0.465509823732567	0.276646627252981	0.1457	0.0558	0.0058	0.0029	0.0213	0.0024	0.0035	0.0154	0.1443	0.0129	0.0181	0.0098	0.0853	0.0182	0.0073	0.0033	0.0025	0.0876	0.0884	0.0086	0.0106	0.0077	0.0411	0.0069	0.0138	0.1781
2	rs2052278	51563145	1.41	0.00982251502104145	3.52	0.0577730493768559	0.673941651506713	0.289732574626647	0.1461	0.0558	0.0063	0.0031	0.0213	0.0024	0.004	0.0152	0.1438	0.0126	0.018	0.0099	0.0852	0.0181	0.0071	0.0033	0.0025	0.0866	0.0881	0.0086	0.0106	0.0077	0.0415	0.0068	0.0139	0.1784
2	rs7605428	51564436	1.4	0.0122323855097191	3.52	0.0577730493768559	0.854500642939684	0.301213292345333	0.1462	0.0558	0.0063	0.0031	0.0213	0.0024	0.0043	0.0152	0.1438	0.0126	0.018	0.0099	0.0852	0.018	0.0072	0.0033	0.0025	0.0866	0.0881	0.0086	0.0106	0.0077	0.0415	0.0069	0.0139	0.1782
2	rs17524244	51567867	1.4	0.0122323855097191	3.5	0.0659953737268723	0.891814779510616	0.285740545131732	0.1462	0.0558	0.0064	0.0031	0.0213	0.0024	0.0044	0.0152	0.1438	0.0126	0.018	0.0099	0.0852	0.018	0.0072	0.0033	0.0025	0.0866	0.0881	0.0086	0.0106	0.0077	0.0415	0.0068	0.0139	0.1782
2	rs114456523	51572228	1.41	0.00982251502104145	3.5	0.0659953737268723	0.91097095147567	0.264205897450998	0.1462	0.0558	0.0064	0.0031	0.0213	0.0025	0.0044	0.0152	0.1438	0.0125	0.018	0.01	0.0852	0.018	0.0071	0.0033	0.0025	0.0866	0.088	0.0086	0.0106	0.0077	0.0415	0.0068	0.0139	0.1781
2	rs76047416	51580730	1.41	0.00982251502104145	3.5	0.0659953737268723	0.976157496164729	0.271787515114599	0.1462	0.0558	0.0065	0.0031	0.0213	0.0025	0.0044	0.0152	0.1438	0.0125	0.018	0.0101	0.0852	0.018	0.0071	0.0033	0.0025	0.0865	0.088	0.0086	0.0106	0.0076	0.0416	0.0068	0.0139	0.1781
2	rs62142949	51585984	1.41	0.00982251502104145	3.5	0.0659953737268723	0.991845474108958	0.269483027978752	0.1462	0.0558	0.0065	0.0031	0.0213	0.0025	0.0044	0.0152	0.1438	0.0125	0.018	0.0101	0.0852	0.018	0.0071	0.0033	0.0025	0.0865	0.088	0.0086	0.0106	0.0076	0.0416	0.0068	0.0139	0.178
2	rs17041658	51600260	1.4	0.0122323855097191	3.5	0.0659953737268723	1.12618637598904	0.275371436614559	0.1461	0.0558	0.0067	0.0031	0.0214	0.0025	0.0044	0.0152	0.1437	0.0124	0.0181	0.0103	0.0852	0.018	0.0071	0.0032	0.0025	0.0865	0.088	0.0086	0.0106	0.0076	0.0417	0.0067	0.0139	0.1779
2	rs115177473	51600917	1.4	0.0122323855097191	3.5	0.0659953737268723	1.12654650375122	0.273751096270403	0.1461	0.0558	0.0067	0.0031	0.0214	0.0025	0.0044	0.0151	0.1437	0.0124	0.0181	0.0103	0.0852	0.018	0.0071	0.0032	0.0025	0.0865	0.088	0.0086	0.0106	0.0076	0.0417	0.0067	0.0139	0.1779
2	rs80108202	51604274	1.4	0.0122323855097191	3.5	0.0659953737268723	1.13222452122897	0.264892375237076	0.1461	0.0558	0.0067	0.0031	0.0214	0.0025	0.0044	0.0151	0.1437	0.0124	0.0181	0.0103	0.0852	0.018	0.0071	0.0032	0.0025	0.0865	0.0879	0.0086	0.0106	0.0076	0.0417	0.0067	0.0139	0.1779
2	rs79634932	51615580	1.41	0.00982251502104145	3.5	0.0659953737268723	1.18860868953676	0.251494699700036	0.1461	0.0558	0.0068	0.0031	0.0214	0.0025	0.0044	0.0151	0.1438	0.0124	0.0181	0.0104	0.0852	0.018	0.007	0.0032	0.0024	0.0864	0.0879	0.0086	0.0106	0.0076	0.0416	0.0067	0.0139	0.1778
2	rs74733404	51626627	1.4	0.0122323855097191	3.5	0.0659953737268723	1.22458789772295	0.256578203829785	0.1461	0.0558	0.0069	0.0031	0.0214	0.0025	0.0044	0.0151	0.1439	0.0124	0.0182	0.0104	0.0853	0.018	0.007	0.0032	0.0024	0.0864	0.0878	0.0085	0.0106	0.0076	0.0416	0.0068	0.0139	0.1778
2	rs80240257	51631595	1.4	0.0122323855097191	3.5	0.0659953737268723	1.32595693853932	0.250931850883349	0.1461	0.0558	0.0069	0.0031	0.0215	0.0025	0.0044	0.015	0.1439	0.0124	0.0182	0.0106	0.0853	0.018	0.007	0.0032	0.0024	0.0864	0.0877	0.0085	0.0106	0.0077	0.0416	0.0068	0.0138	0.1777
2	rs1919430	51633618	1.4	0.0122323855097191	3.5	0.0659953737268723	1.32605283952932	0.245101988245849	0.1461	0.0557	0.007	0.0031	0.0216	0.0025	0.0044	0.015	0.1439	0.0124	0.0182	0.0106	0.0853	0.018	0.007	0.0032	0.0024	0.0864	0.0876	0.0084	0.0106	0.0077	0.0416	0.0068	0.0138	0.1777
2	rs10186683	51639646	1.4	0.0122323855097191	3.51	0.0617771177241036	1.3892318724784	0.225808014902499	0.1461	0.0557	0.007	0.0031	0.0216	0.0025	0.0045	0.0151	0.1438	0.0124	0.0182	0.0106	0.0852	0.0181	0.0069	0.0034	0.0024	0.0864	0.0877	0.0085	0.0106	0.0076	0.0416	0.0068	0.0138	0.1775
2	rs116650699	51647759	1.41	0.00982251502104145	3.51	0.0617771177241036	1.53358884632121	0.23842971495909	0.1463	0.0553	0.0072	0.0032	0.0217	0.0026	0.0045	0.0152	0.1439	0.0123	0.018	0.0107	0.085	0.0181	0.0069	0.0034	0.0024	0.0864	0.0877	0.0084	0.0105	0.0075	0.0417	0.0067	0.0138	0.1774
2	rs1206406	51648270	1.41	0.00982251502104145	3.51	0.0617771177241036	1.55123619013684	0.247563158973308	0.1463	0.0553	0.0072	0.0032	0.0217	0.0025	0.0045	0.0152	0.144	0.0123	0.018	0.0107	0.085	0.0181	0.0069	0.0034	0.0024	0.0865	0.0877	0.0084	0.0105	0.0075	0.0417	0.0067	0.0138	0.1774
2	rs78078734	51648421	1.41	0.00982251502104145	3.51	0.0617771177241036	1.55011839017142	0.244208959014143	0.1463	0.0553	0.0072	0.0032	0.0217	0.0025	0.0045	0.0152	0.144	0.0123	0.018	0.0107	0.085	0.0181	0.0069	0.0034	0.0024	0.0865	0.0877	0.0084	0.0105	0.0075	0.0417	0.0067	0.0138	0.1774
2	rs13399434	51655154	1.41	0.00982251502104145	3.51	0.0617771177241036	1.63651459911142	0.230501438186522	0.1462	0.0552	0.0073	0.0032	0.0217	0.0026	0.0045	0.0153	0.1439	0.0124	0.018	0.0109	0.0848	0.0181	0.007	0.0034	0.0024	0.0865	0.0877	0.0084	0.0105	0.0075	0.0417	0.0067	0.0138	0.1773
2	rs116574689	51665216	1.41	0.00982251502104145	3.51	0.0617771177241036	1.54291051575426	0.20798869413567	0.1462	0.0552	0.0073	0.0032	0.0218	0.0026	0.0045	0.0153	0.1438	0.0124	0.018	0.0108	0.0846	0.0181	0.007	0.0034	0.0025	0.0864	0.0877	0.0084	0.0104	0.0075	0.0417	0.0067	0.0139	0.1773
2	rs1206397	51667739	1.41	0.00982251502104145	3.51	0.0617771177241036	1.32873913218732	0.221686572135252	0.1467	0.0554	0.0071	0.0034	0.0221	0.0027	0.0047	0.0154	0.1431	0.0125	0.0181	0.0104	0.0837	0.0183	0.0072	0.0034	0.0027	0.0861	0.0878	0.0083	0.0104	0.0074	0.042	0.0067	0.014	0.1776
2	rs17863574	51672433	1.41	0.00982251502104145	3.51	0.0617771177241036	0.621223666510534	0.214587631989389	0.1488	0.0563	0.0065	0.0035	0.0229	0.0029	0.0044	0.0158	0.141	0.0127	0.0183	0.0092	0.0808	0.0188	0.008	0.0031	0.0032	0.085	0.0882	0.008	0.0103	0.0073	0.0425	0.0068	0.014	0.1788
2	rs13020816	51676355	1.41	0.00982251502104145	3.52	0.0577730493768559	0.637872499106309	0.222011047405546	0.1489	0.0563	0.0065	0.0035	0.0229	0.0029	0.0044	0.0158	0.1411	0.0127	0.0183	0.0092	0.0808	0.0188	0.008	0.003	0.0032	0.085	0.0882	0.008	0.0103	0.0073	0.0425	0.0069	0.014	0.1788
2	rs11563050	51681732	1.4	0.0122323855097191	3.53	0.0539760163806611	1.11782626587635	0.248347895469178	0.1492	0.0565	0.0065	0.0035	0.0229	0.0029	0.0051	0.0157	0.1411	0.0126	0.0182	0.0091	0.0808	0.0188	0.0079	0.003	0.0032	0.0846	0.0877	0.0079	0.0103	0.0073	0.0429	0.0069	0.014	0.1785
2	rs6712615	51683574	1.4	0.0122323855097191	3.53	0.0539760163806611	1.10501973138593	0.242426021465358	0.1492	0.0565	0.0065	0.0035	0.0229	0.0029	0.0051	0.0157	0.1411	0.0126	0.0182	0.0091	0.0809	0.0188	0.008	0.003	0.0032	0.0846	0.0877	0.0079	0.0103	0.0073	0.0429	0.0069	0.014	0.1784
2	rs28957383	51686699	1.4	0.0122323855097191	3.53	0.0539760163806611	1.11235617186303	0.234124505675388	0.1494	0.0566	0.0064	0.0035	0.0231	0.0029	0.005	0.0156	0.1413	0.0127	0.0181	0.0091	0.0812	0.0188	0.008	0.0028	0.0032	0.0847	0.0877	0.0077	0.0104	0.0073	0.0429	0.0069	0.0139	0.1781
2	rs17868130	51687671	1.4	0.0122323855097191	3.53	0.0539760163806611	1.10940138235426	0.233134587761115	0.1495	0.0566	0.0064	0.0035	0.0231	0.0029	0.005	0.0156	0.1413	0.0127	0.0181	0.0091	0.0812	0.0188	0.008	0.0028	0.0032	0.0847	0.0877	0.0077	0.0104	0.0073	0.0429	0.0069	0.0139	0.1781
2	rs115417834	51688988	1.4	0.0122323855097191	3.53	0.0539760163806611	1.01280662046571	0.231597408969271	0.1495	0.0566	0.0064	0.0035	0.0231	0.0029	0.0049	0.0156	0.1413	0.0127	0.0181	0.0091	0.0812	0.0188	0.008	0.0028	0.0032	0.0847	0.0877	0.0077	0.0104	0.0073	0.0429	0.0069	0.0139	0.1781
2	rs17864496	51689898	1.4	0.0122323855097191	3.54	0.0503789001912993	1.00970275357222	0.230172975102048	0.1495	0.0566	0.0064	0.0035	0.0231	0.0029	0.0049	0.0156	0.1412	0.0127	0.0181	0.0091	0.0812	0.0188	0.008	0.0028	0.0032	0.0847	0.0877	0.0077	0.0104	0.0073	0.0429	0.0069	0.0139	0.1781
2	rs17862667	51696575	1.4	0.0122323855097191	3.54	0.0503789001912993	0.965981615175689	0.200098280091816	0.1497	0.0568	0.0064	0.0034	0.0231	0.0028	0.0048	0.0155	0.1411	0.0127	0.0181	0.009	0.0813	0.0189	0.0081	0.0028	0.0032	0.0848	0.0878	0.0077	0.0103	0.0072	0.0426	0.0069	0.0138	0.178
2	rs112546052	51698628	1.4	0.0122323855097191	3.54	0.0503789001912993	0.959053378500968	0.194895131615151	0.1498	0.0568	0.0064	0.0034	0.0231	0.0028	0.0048	0.0155	0.141	0.0127	0.0181	0.009	0.0813	0.0189	0.0081	0.0028	0.0032	0.0848	0.0879	0.0077	0.0103	0.0072	0.0426	0.0069	0.0138	0.178
2	rs28957412	51702014	1.41	0.00982251502104145	3.55	0.0469746249181148	0.914028597329603	0.168309385924453	0.1503	0.0573	0.0064	0.0033	0.0232	0.0027	0.0048	0.0154	0.1406	0.0128	0.0181	0.009	0.0814	0.019	0.0081	0.0027	0.0032	0.085	0.0881	0.0076	0.0103	0.0072	0.0421	0.0068	0.0137	0.1779
2	rs6706076	51706432	1.4	0.0122323855097191	3.55	0.0469746249181148	0.926800932840681	0.175653502228685	0.1506	0.0576	0.0064	0.0033	0.0232	0.0027	0.0047	0.0153	0.1404	0.0128	0.018	0.0089	0.0814	0.019	0.0081	0.0027	0.0032	0.0853	0.0883	0.0075	0.0103	0.0072	0.0418	0.0068	0.0136	0.1778
2	rs12995616	51711823	1.41	0.00982251502104145	3.55	0.0469746249181148	0.877052077063701	0.161463899793957	0.1506	0.0577	0.0065	0.0032	0.0232	0.0027	0.0046	0.0153	0.1403	0.0129	0.018	0.0088	0.0813	0.019	0.0081	0.0027	0.0032	0.0852	0.0884	0.0075	0.0103	0.0072	0.0417	0.0067	0.0135	0.1782
2	rs11563175	51718820	1.41	0.00982251502104145	3.55	0.0469746249181148	0.817077804387444	0.142469961976645	0.1506	0.0578	0.0064	0.0032	0.0233	0.0026	0.0045	0.0152	0.1406	0.0129	0.018	0.0088	0.0813	0.0191	0.0081	0.0027	0.0032	0.0853	0.0885	0.0074	0.0103	0.0072	0.0416	0.0067	0.0134	0.1784
2	rs13014691	51719524	1.41	0.00982251502104145	3.55	0.0469746249181148	0.79676339700299	0.132575227842173	0.1506	0.0578	0.0065	0.0032	0.0233	0.0026	0.0045	0.0152	0.1406	0.0129	0.018	0.0088	0.0813	0.0191	0.0081	0.0026	0.0032	0.0853	0.0885	0.0074	0.0103	0.0072	0.0416	0.0067	0.0134	0.1783
2	rs1406428	51736994	1.41	0.00982251502104145	3.55	0.0469746249181148	0.708676367299498	0.129963120222746	0.1506	0.058	0.0064	0.003	0.0234	0.0026	0.0042	0.0152	0.1413	0.013	0.0179	0.0087	0.0815	0.0191	0.0081	0.0026	0.0031	0.0851	0.0888	0.0073	0.0103	0.0071	0.0414	0.0067	0.0132	0.1786
2	rs12621408	51740510	1.41	0.00982251502104145	3.55	0.0469746249181148	0.715061795196269	0.130951656068962	0.1507	0.0581	0.0064	0.003	0.0234	0.0026	0.0042	0.0151	0.1415	0.013	0.0179	0.0088	0.0816	0.019	0.0081	0.0026	0.0031	0.085	0.0888	0.0073	0.0103	0.0071	0.0413	0.0066	0.0132	0.1785
2	rs1528794	51745293	1.41	0.00982251502104145	3.55	0.0469746249181148	0.687990417630071	0.125504942557122	0.1508	0.0581	0.0064	0.0029	0.0234	0.0025	0.0041	0.0151	0.1416	0.0131	0.0179	0.0088	0.0817	0.019	0.0081	0.0026	0.0032	0.0849	0.0888	0.0072	0.0103	0.0071	0.0413	0.0066	0.0131	0.1786
2	rs11563168	51745804	1.41	0.00982251502104145	3.55	0.0469746249181148	0.69370499021011	0.12648076842974	0.1508	0.0581	0.0064	0.0029	0.0234	0.0025	0.0041	0.0151	0.1416	0.0131	0.0178	0.0088	0.0818	0.019	0.0081	0.0026	0.0032	0.085	0.0887	0.0072	0.0103	0.0071	0.0413	0.0066	0.0131	0.1785
2	rs2049735	51752089	1.41	0.00982251502104145	3.55	0.0469746249181148	0.682661343858038	0.118927376045535	0.1508	0.0581	0.0064	0.003	0.0234	0.0025	0.0041	0.0151	0.1417	0.0131	0.0178	0.0088	0.0818	0.019	0.0081	0.0026	0.0032	0.0849	0.0889	0.0072	0.0103	0.0071	0.0412	0.0066	0.0131	0.1785
2	rs2715091	51761876	1.41	0.00982251502104145	3.56	0.0437561662613372	0.761843123088734	0.0801637675784237	0.1504	0.0584	0.0065	0.0027	0.0236	0.0023	0.0038	0.0149	0.1428	0.0132	0.0177	0.0088	0.0835	0.0191	0.0081	0.0022	0.0029	0.0859	0.0884	0.0063	0.0104	0.0068	0.0407	0.0066	0.0128	0.1785
2	rs17863624	51763254	1.41	0.00982251502104145	3.58	0.0378489131480559	0.70261166557945	0.0690480901970368	0.1501	0.0585	0.0064	0.0026	0.0237	0.0022	0.0036	0.0148	0.1447	0.0133	0.0175	0.0088	0.0845	0.0192	0.008	0.0021	0.0028	0.085	0.0882	0.0063	0.0102	0.0066	0.0404	0.0066	0.0126	0.1784
2	rs2698032	51765855	1.41	0.00982251502104145	3.58	0.0378489131480559	0.699146026768855	0.0786080873123045	0.15	0.0585	0.0064	0.0025	0.0237	0.0022	0.0035	0.0148	0.1453	0.0134	0.0174	0.0088	0.0848	0.0192	0.008	0.002	0.0027	0.0848	0.088	0.0063	0.0102	0.0065	0.0403	0.0067	0.0126	0.1784
2	rs2698024	51786520	1.41	0.00982251502104145	3.58	0.0378489131480559	0.648086207934488	0.0964663948641865	0.1498	0.0587	0.0064	0.0024	0.0237	0.0021	0.0034	0.0147	0.1465	0.0134	0.0174	0.0087	0.0851	0.0191	0.0079	0.0019	0.0026	0.0847	0.0877	0.0064	0.0101	0.0065	0.0402	0.0067	0.0125	0.1788
2	rs10176324	51789203	1.41	0.00982251502104145	3.58	0.0378489131480559	0.64325387360166	0.0959863518267054	0.1498	0.0587	0.0064	0.0024	0.0237	0.0021	0.0034	0.0147	0.1464	0.0134	0.0174	0.0087	0.0851	0.0191	0.0079	0.0019	0.0026	0.0847	0.0876	0.0064	0.0101	0.0065	0.0402	0.0067	0.0125	0.1788
2	rs112333439	51795799	1.41	0.00982251502104145	3.58	0.0378489131480559	0.615997052546505	0.0817318068571982	0.1498	0.0588	0.0064	0.0024	0.0237	0.0021	0.0033	0.0147	0.1466	0.0135	0.0174	0.0087	0.085	0.019	0.0079	0.0019	0.0025	0.0847	0.0876	0.0063	0.0101	0.0065	0.0402	0.0067	0.0125	0.1789
2	rs17864543	51799322	1.41	0.00982251502104145	3.59	0.0351464082512032	0.610444357262695	0.0808342760944891	0.1498	0.0588	0.0065	0.0024	0.0237	0.0021	0.0033	0.0147	0.1467	0.0135	0.0174	0.0087	0.085	0.019	0.0079	0.0019	0.0025	0.0847	0.0875	0.0063	0.0101	0.0065	0.0402	0.0067	0.0125	0.1789
2	rs6721228	51810439	1.4	0.0122323855097191	3.59	0.0351464082512032	0.600439129718339	0.105846842146596	0.1498	0.0589	0.0066	0.0024	0.0236	0.002	0.0032	0.0148	0.1471	0.0136	0.0173	0.0086	0.0851	0.0189	0.0078	0.0019	0.0023	0.0845	0.0872	0.0063	0.0101	0.0066	0.0402	0.0067	0.0124	0.1793
2	rs62140714	51818521	1.4	0.0122323855097191	3.59	0.0351464082512032	0.632863776909044	0.111805161728862	0.1501	0.0591	0.0067	0.0025	0.0237	0.002	0.003	0.0148	0.1473	0.0137	0.0172	0.0085	0.0845	0.0189	0.0078	0.0019	0.0023	0.0846	0.087	0.0063	0.0101	0.0065	0.0403	0.0067	0.0123	0.1794
2	rs13387005	51820664	1.4	0.0122323855097191	3.59	0.0351464082512032	0.640065048404423	0.117109623517127	0.1501	0.0591	0.0067	0.0025	0.0237	0.002	0.003	0.0148	0.1473	0.0137	0.0172	0.0085	0.0845	0.0189	0.0078	0.0019	0.0023	0.0846	0.087	0.0063	0.0101	0.0065	0.0404	0.0067	0.0123	0.1794
2	rs116272168	51825370	1.4	0.0122323855097191	3.59	0.0351464082512032	0.637024690486966	0.1161617008798	0.1501	0.0591	0.0066	0.0025	0.0237	0.002	0.003	0.0148	0.1473	0.0137	0.0171	0.0085	0.0845	0.0188	0.0078	0.0019	0.0023	0.0847	0.087	0.0063	0.0101	0.0065	0.0404	0.0067	0.0123	0.1795
2	rs17862721	51825942	1.4	0.0122323855097191	3.59	0.0351464082512032	0.648370974369948	0.118320283111515	0.1501	0.0591	0.0066	0.0025	0.0237	0.002	0.003	0.0148	0.1474	0.0137	0.0171	0.0085	0.0845	0.0188	0.0078	0.0019	0.0023	0.0847	0.0869	0.0063	0.0101	0.0065	0.0404	0.0067	0.0123	0.1795
2	rs11563023	51844635	1.4	0.0122323855097191	3.59	0.0351464082512032	0.676407117101857	0.120493846665472	0.1501	0.0591	0.0066	0.0024	0.0237	0.002	0.003	0.0147	0.1476	0.0138	0.0171	0.0083	0.0845	0.0188	0.0078	0.002	0.0023	0.0847	0.087	0.0062	0.0102	0.0064	0.0405	0.0066	0.0122	0.1796
2	rs11563273	51851017	1.4	0.0122323855097191	3.6	0.0326023165839827	0.70941755124442	0.102791874711138	0.1501	0.0592	0.0066	0.0024	0.0237	0.002	0.003	0.0147	0.1477	0.0141	0.0171	0.0083	0.0845	0.0187	0.0078	0.0021	0.0023	0.0846	0.087	0.0062	0.0103	0.0062	0.0405	0.0065	0.0122	0.1797
2	rs925801	51871521	1.4	0.0122323855097191	3.6	0.0326023165839827	0.756801272094051	0.112909624649044	0.15	0.0592	0.0066	0.0025	0.0238	0.002	0.0029	0.0146	0.1479	0.0142	0.0171	0.0082	0.0845	0.0187	0.0078	0.0022	0.0023	0.0844	0.087	0.0061	0.0105	0.0062	0.0406	0.0065	0.0122	0.1797
2	rs17863658	51876140	1.4	0.0122323855097191	3.6	0.0326023165839827	0.771509060726445	0.112994754844534	0.1499	0.0592	0.0066	0.0025	0.024	0.002	0.0028	0.0145	0.1479	0.0142	0.0171	0.0082	0.0845	0.0187	0.0078	0.0022	0.0023	0.0842	0.087	0.0061	0.0105	0.0062	0.0406	0.0065	0.0122	0.1798
2	rs17864570	51883456	1.4	0.0122323855097191	3.6	0.0326023165839827	0.821024836169135	0.132846540895029	0.1498	0.0592	0.0067	0.0025	0.0242	0.002	0.0027	0.0145	0.1479	0.0142	0.0171	0.0081	0.0844	0.0187	0.0078	0.0023	0.0023	0.084	0.087	0.006	0.0106	0.0062	0.0406	0.0065	0.0122	0.18
2	rs79332601	51885396	1.4	0.0122323855097191	3.6	0.0326023165839827	0.829975169801216	0.131221737686608	0.1497	0.0592	0.0067	0.0025	0.0243	0.002	0.0027	0.0145	0.148	0.0142	0.0171	0.0081	0.0844	0.0187	0.0078	0.0023	0.0023	0.0839	0.087	0.006	0.0106	0.0062	0.0407	0.0064	0.0121	0.18
2	rs17863663	51896214	1.4	0.0122323855097191	3.62	0.0279629416485042	0.893206658818129	0.146200197156492	0.1496	0.0591	0.0067	0.0025	0.0245	0.0021	0.0026	0.0145	0.148	0.0142	0.0171	0.0081	0.0844	0.0187	0.0078	0.0024	0.0023	0.0837	0.087	0.0059	0.0107	0.0062	0.0407	0.0064	0.0121	0.1801
2	rs1516181	51899205	1.4	0.0122323855097191	3.62	0.0279629416485042	0.938308917672071	0.16693231003981	0.1495	0.0592	0.0067	0.0025	0.0246	0.0021	0.0026	0.0145	0.148	0.0143	0.0171	0.0081	0.0843	0.0187	0.0078	0.0024	0.0024	0.0836	0.0871	0.0058	0.0107	0.0062	0.0407	0.0064	0.0121	0.1802
2	rs12464410	51899229	1.4	0.0122323855097191	3.62	0.0279629416485042	0.937974522636125	0.165853107349619	0.1495	0.0592	0.0067	0.0025	0.0246	0.0021	0.0026	0.0145	0.148	0.0143	0.0171	0.0081	0.0843	0.0187	0.0078	0.0024	0.0024	0.0836	0.0871	0.0058	0.0107	0.0062	0.0407	0.0064	0.0121	0.1802
2	rs77683936	51901577	1.4	0.0122323855097191	3.62	0.0279629416485042	0.938726981045839	0.152050501280167	0.1494	0.0594	0.0067	0.0026	0.0246	0.0021	0.0026	0.0145	0.1479	0.0143	0.0171	0.0081	0.0843	0.0187	0.0078	0.0024	0.0024	0.0837	0.087	0.0058	0.0107	0.0061	0.0407	0.0065	0.0121	0.1802
2	rs17868212	51906470	1.4	0.0122323855097191	3.62	0.0279629416485042	0.968182664154374	0.157404973625127	0.1492	0.0596	0.0066	0.0026	0.0248	0.0021	0.0026	0.0145	0.148	0.0142	0.0171	0.0081	0.0842	0.0187	0.0078	0.0024	0.0024	0.0838	0.0869	0.0057	0.0107	0.0061	0.0406	0.0066	0.012	0.1802
2	rs17868213	51908838	1.4	0.0122323855097191	3.61	0.0302100043965568	0.990135295060328	0.149681578749105	0.1491	0.0597	0.0066	0.0026	0.0249	0.0021	0.0026	0.0145	0.1479	0.0142	0.0171	0.0081	0.0843	0.0187	0.0078	0.0024	0.0024	0.0838	0.0868	0.0057	0.0107	0.0061	0.0406	0.0066	0.012	0.1802
2	rs17864585	51925062	1.4	0.0122323855097191	3.61	0.0302100043965568	1.06281615746265	0.141172662653769	0.1488	0.0598	0.0066	0.0026	0.0251	0.0021	0.0026	0.0145	0.1477	0.0142	0.017	0.008	0.0846	0.0187	0.0079	0.0025	0.0024	0.0836	0.0867	0.0055	0.0107	0.0061	0.0406	0.0066	0.012	0.1804
2	rs75209663	51935657	1.4	0.0122323855097191	3.61	0.0302100043965568	1.13312683139927	0.136666311100549	0.1486	0.06	0.0067	0.0026	0.0252	0.0022	0.0027	0.0145	0.1475	0.0142	0.0171	0.008	0.0849	0.0187	0.008	0.0025	0.0024	0.0834	0.0865	0.0054	0.0108	0.0061	0.0406	0.0065	0.012	0.1805
2	rs7355398	51947065	1.4	0.0122323855097191	3.61	0.0302100043965568	1.19606610308795	0.142934327898062	0.1484	0.0602	0.0067	0.0026	0.0252	0.0023	0.0027	0.0145	0.1474	0.0142	0.0171	0.0079	0.0853	0.0186	0.008	0.0026	0.0024	0.0832	0.0864	0.0051	0.0108	0.0062	0.0406	0.0065	0.012	0.1807
2	rs17863682	51947324	1.4	0.0122323855097191	3.61	0.0302100043965568	1.19118450517779	0.136209492044999	0.1484	0.0602	0.0067	0.0026	0.0252	0.0023	0.0027	0.0145	0.1474	0.0142	0.0171	0.0079	0.0853	0.0186	0.008	0.0026	0.0024	0.0832	0.0864	0.0051	0.0108	0.0062	0.0406	0.0065	0.012	0.1807
2	rs2048849	51949114	1.4	0.0122323855097191	3.61	0.0302100043965568	1.18631069207547	0.133933836573593	0.1483	0.0602	0.0066	0.0026	0.0252	0.0023	0.0028	0.0145	0.1473	0.0142	0.017	0.0078	0.0855	0.0186	0.008	0.0026	0.0025	0.0833	0.0864	0.0051	0.0108	0.0062	0.0406	0.0065	0.0119	0.1807
2	rs17862763	51953396	1.4	0.0122323855097191	3.6	0.0326023165839827	1.17164467853128	0.113847400842463	0.1479	0.0604	0.0065	0.0026	0.0251	0.0025	0.0029	0.0145	0.1474	0.014	0.017	0.0079	0.0859	0.0186	0.008	0.0027	0.0025	0.083	0.0864	0.0051	0.011	0.0061	0.0406	0.0065	0.0118	0.1805
2	rs12328399	51959367	1.4	0.0122323855097191	3.6	0.0326023165839827	1.1559585009499	0.0989615604761217	0.1477	0.0605	0.0066	0.0026	0.0251	0.0025	0.0028	0.0145	0.1475	0.014	0.017	0.0079	0.0859	0.0186	0.0081	0.0027	0.0025	0.0829	0.0864	0.0051	0.011	0.0061	0.0407	0.0064	0.0118	0.1805
2	rs28965482	51965791	1.4	0.0122323855097191	3.6	0.0326023165839827	1.18383080431573	0.104934992509579	0.1476	0.0606	0.0066	0.0026	0.0251	0.0025	0.0029	0.0145	0.1475	0.014	0.017	0.0079	0.0858	0.0187	0.0081	0.0027	0.0026	0.0829	0.0865	0.0051	0.011	0.0062	0.0407	0.0065	0.0115	0.1804
2	rs17864601	51987203	1.39	0.0151271827325212	3.59	0.0351464082512032	1.15668624987815	0.0979927276923974	0.1466	0.0607	0.0065	0.0026	0.0251	0.0027	0.003	0.0146	0.1478	0.0138	0.0172	0.0079	0.0861	0.019	0.0081	0.0028	0.0026	0.0824	0.0866	0.0051	0.0112	0.0063	0.041	0.0064	0.0114	0.1802
2	rs17863693	51990638	1.39	0.0151271827325212	3.59	0.0351464082512032	1.15641332294041	0.102709789909883	0.1466	0.0607	0.0064	0.0026	0.025	0.0029	0.003	0.0145	0.1477	0.0137	0.0172	0.0079	0.0861	0.0189	0.0081	0.0028	0.0026	0.0823	0.0867	0.0051	0.0112	0.0063	0.0409	0.0064	0.0115	0.1802
2	rs1467184	51995832	1.39	0.0151271827325212	3.59	0.0351464082512032	1.17173611944673	0.10058455016583	0.1466	0.0607	0.0064	0.0026	0.025	0.0029	0.003	0.0145	0.1477	0.0137	0.0172	0.0079	0.0862	0.0189	0.0081	0.0028	0.0027	0.0824	0.0867	0.0051	0.0112	0.0063	0.041	0.0064	0.0114	0.1802
2	rs6708818	52004166	1.39	0.0151271827325212	3.59	0.0351464082512032	1.16689360357157	0.113165088611038	0.1465	0.0608	0.0064	0.0026	0.025	0.0029	0.003	0.0145	0.1477	0.0137	0.0172	0.0079	0.0862	0.0189	0.0081	0.0028	0.0027	0.0823	0.0866	0.0051	0.0112	0.0063	0.041	0.0065	0.0114	0.1801
2	rs75198999	52009683	1.39	0.0151271827325212	3.58	0.0378489131480559	1.12393661014255	0.107011778582381	0.1462	0.0609	0.0065	0.0026	0.025	0.0029	0.003	0.0145	0.1476	0.0137	0.0173	0.0079	0.086	0.0189	0.0081	0.0028	0.0027	0.0824	0.0867	0.0051	0.0113	0.0063	0.041	0.0066	0.0114	0.1799
2	rs17862780	52016261	1.39	0.0151271827325212	3.58	0.0378489131480559	1.11298334659597	0.115559999216445	0.1461	0.061	0.0065	0.0026	0.025	0.0029	0.003	0.0145	0.1476	0.0136	0.0173	0.0079	0.0859	0.019	0.0081	0.0029	0.0027	0.0824	0.0867	0.0051	0.0113	0.0063	0.0411	0.0066	0.0114	0.1799
2	rs10186369	52028104	1.39	0.0151271827325212	3.58	0.0378489131480559	1.1096698705642	0.111042965294375	0.1453	0.0613	0.0067	0.0027	0.0248	0.0031	0.0032	0.0146	0.1476	0.0136	0.0175	0.008	0.0855	0.0191	0.0081	0.003	0.0027	0.0825	0.0868	0.0051	0.0114	0.0063	0.0412	0.0069	0.0113	0.1793
2	rs116676140	52029283	1.39	0.0151271827325212	3.58	0.0378489131480559	1.12114937508575	0.10726204707087	0.145	0.0613	0.0067	0.0027	0.0248	0.0031	0.0032	0.0146	0.1477	0.0135	0.0175	0.0079	0.0854	0.0191	0.0082	0.0031	0.0027	0.0824	0.0869	0.0051	0.0114	0.0063	0.0413	0.007	0.0112	0.1795
2	rs7604492	52030498	1.39	0.0151271827325212	3.58	0.0378489131480559	1.17219336593036	0.132846540895029	0.1447	0.0614	0.0068	0.0027	0.0248	0.0031	0.0032	0.0146	0.1478	0.0135	0.0175	0.0078	0.0853	0.0191	0.0083	0.0031	0.0027	0.0823	0.087	0.0051	0.0114	0.0064	0.0413	0.007	0.0111	0.1798
2	rs7605105	52030983	1.39	0.0151271827325212	3.58	0.0378489131480559	1.11908319869354	0.118060459818435	0.1445	0.0616	0.0068	0.0027	0.0245	0.0031	0.0033	0.0145	0.1479	0.0134	0.0175	0.0077	0.0855	0.0191	0.0083	0.0031	0.0028	0.0821	0.087	0.0051	0.0114	0.0064	0.0413	0.007	0.0111	0.1797
2	rs7605279	52030996	1.39	0.0151271827325212	3.58	0.0378489131480559	1.11701853343198	0.113506049421752	0.1445	0.0616	0.0068	0.0027	0.0245	0.0031	0.0033	0.0145	0.1479	0.0134	0.0175	0.0077	0.0855	0.0191	0.0083	0.0031	0.0028	0.0821	0.087	0.0051	0.0114	0.0064	0.0413	0.007	0.0111	0.1797
2	rs1188252	52034651	1.39	0.0151271827325212	3.58	0.0378489131480559	1.08383581062862	0.0875856385991147	0.1432	0.0619	0.007	0.0027	0.0244	0.003	0.0035	0.0144	0.1473	0.0133	0.0179	0.0077	0.0868	0.0187	0.0088	0.0032	0.0029	0.0824	0.0867	0.0053	0.0111	0.0068	0.0407	0.0073	0.0109	0.1794
2	rs13002910	52036654	1.39	0.0151271827325212	3.59	0.0351464082512032	1.09877220239395	0.0850569180940905	0.1431	0.0619	0.007	0.0027	0.0244	0.003	0.0035	0.0145	0.1473	0.0133	0.0179	0.0078	0.0869	0.0187	0.0089	0.0032	0.0029	0.0824	0.0866	0.0053	0.011	0.0069	0.0407	0.0074	0.0108	0.1793
2	rs17863710	52036763	1.39	0.0151271827325212	3.59	0.0351464082512032	1.1000205798727	0.084980754784386	0.143	0.0619	0.007	0.0027	0.0244	0.003	0.0035	0.0145	0.1473	0.0133	0.0179	0.0078	0.0869	0.0187	0.0089	0.0032	0.0029	0.0823	0.0866	0.0053	0.011	0.0069	0.0407	0.0074	0.0108	0.1795
2	rs6733295	52040189	1.39	0.0151271827325212	3.59	0.0351464082512032	1.11701853343198	0.0995284336681809	0.143	0.0619	0.007	0.0027	0.0244	0.003	0.0035	0.0144	0.1473	0.0132	0.0179	0.0079	0.087	0.0186	0.009	0.0033	0.0029	0.0823	0.0866	0.0053	0.011	0.0069	0.0406	0.0074	0.0108	0.1794
2	rs11563261	52041066	1.39	0.0151271827325212	3.59	0.0351464082512032	1.09752438967831	0.0920228242190102	0.143	0.062	0.007	0.0027	0.0244	0.003	0.0035	0.0143	0.1472	0.0132	0.0179	0.0079	0.087	0.0186	0.009	0.0033	0.0029	0.0824	0.0866	0.0054	0.0109	0.0069	0.0405	0.0074	0.0108	0.1795
2	rs11563110	52041737	1.39	0.0151271827325212	3.61	0.0302100043965568	1.10046656578339	0.0926525454167804	0.143	0.062	0.007	0.0028	0.0244	0.003	0.0036	0.0143	0.1472	0.0132	0.0179	0.0079	0.087	0.0186	0.009	0.0033	0.0029	0.0824	0.0866	0.0054	0.0109	0.0069	0.0405	0.0074	0.0108	0.1795
2	rs17862794	52048553	1.4	0.0122323855097191	3.67	0.0186860599256718	1.21826846609252	0.0789773617711192	0.1428	0.0628	0.0071	0.0028	0.0244	0.003	0.0038	0.0141	0.1471	0.0131	0.0178	0.0079	0.0877	0.0184	0.0091	0.0033	0.003	0.0823	0.0862	0.0054	0.0106	0.0068	0.0399	0.0075	0.0108	0.1799
2	rs11563257	52052881	1.39	0.0151271827325212	3.66	0.0203006538381497	1.22849739246872	0.0882804301880611	0.1427	0.0628	0.007	0.0027	0.0244	0.0029	0.0038	0.0141	0.147	0.0131	0.0177	0.0079	0.0877	0.0183	0.0091	0.0033	0.003	0.0833	0.0857	0.0054	0.0106	0.0068	0.0397	0.0075	0.0108	0.18
2	rs72790165	52057526	1.4	0.0122323855097191	3.65	0.0220296713647935	1.18594317350419	0.06807173161209	0.1426	0.0629	0.0071	0.0027	0.0244	0.0029	0.0038	0.0141	0.147	0.0131	0.0177	0.0079	0.0879	0.0183	0.0091	0.0032	0.003	0.0833	0.0856	0.0055	0.0104	0.0069	0.0397	0.0075	0.0109	0.18
2	rs17863721	52059594	1.4	0.0122323855097191	3.66	0.0203006538381497	1.1742975990136	0.0662051806236194	0.1425	0.0629	0.0071	0.0027	0.0244	0.0028	0.0038	0.0141	0.1469	0.0131	0.0178	0.0079	0.0881	0.0182	0.0092	0.0032	0.003	0.0833	0.0855	0.0056	0.0103	0.0069	0.0396	0.0075	0.0109	0.1801
2	rs1978783	52067497	1.4	0.0122323855097191	3.65	0.0220296713647935	1.21938274001711	0.0840689375782161	0.1422	0.063	0.0072	0.0028	0.0243	0.0026	0.0038	0.014	0.1468	0.013	0.0178	0.0079	0.0889	0.0182	0.0092	0.0031	0.0031	0.0833	0.0853	0.0058	0.01	0.0069	0.0393	0.0076	0.0108	0.1805
2	rs114986016	52068045	1.4	0.0122323855097191	3.66	0.0203006538381497	1.22896312932832	0.0758974623512291	0.1422	0.063	0.0072	0.0028	0.0243	0.0026	0.0038	0.014	0.1467	0.013	0.0178	0.0079	0.089	0.0182	0.0092	0.0031	0.0032	0.0833	0.0853	0.0058	0.01	0.0069	0.0393	0.0075	0.0108	0.1806
2	rs17863723	52068946	1.4	0.0122323855097191	3.65	0.0220296713647935	1.27002494441186	0.0822572181755954	0.1422	0.063	0.0072	0.0028	0.0243	0.0025	0.0039	0.014	0.1464	0.013	0.0178	0.0079	0.089	0.0182	0.0092	0.0031	0.0032	0.0833	0.0854	0.0058	0.01	0.0069	0.0393	0.0075	0.0108	0.1807
2	rs4971761	52072303	1.4	0.0122323855097191	3.65	0.0220296713647935	1.22682130478821	0.0649047369682324	0.142	0.063	0.0072	0.0028	0.0243	0.0025	0.0038	0.014	0.1466	0.013	0.0178	0.0078	0.0891	0.0182	0.0092	0.003	0.0032	0.0834	0.0854	0.0058	0.0099	0.0069	0.0392	0.0075	0.0108	0.1807
2	rs4971766	52074452	1.4	0.0122323855097191	3.66	0.0203006538381497	1.17255921339854	0.0767723215417254	0.1419	0.063	0.0072	0.0028	0.0243	0.0024	0.0038	0.0139	0.1469	0.0131	0.0178	0.0078	0.0891	0.0182	0.0092	0.003	0.0031	0.0835	0.0854	0.0059	0.0099	0.007	0.0392	0.0075	0.0109	0.1806
2	rs11125391	52083566	1.4	0.0122323855097191	3.66	0.0203006538381497	1.01203029010977	0.0889774124480261	0.1409	0.0631	0.0071	0.0028	0.0239	0.0022	0.0038	0.0137	0.1478	0.0136	0.0178	0.0079	0.0892	0.0184	0.0092	0.0027	0.0029	0.0842	0.085	0.0061	0.0096	0.0073	0.039	0.0075	0.0113	0.1805
2	rs4971768	52085161	1.4	0.0122323855097191	3.66	0.0203006538381497	1.02543421014466	0.160397311838853	0.1407	0.063	0.0072	0.0028	0.0239	0.0021	0.0037	0.0136	0.1477	0.0137	0.0178	0.008	0.0891	0.0184	0.0094	0.0027	0.0028	0.0844	0.0852	0.0062	0.0095	0.0074	0.0388	0.0076	0.0113	0.1803
2	rs28949930	52090172	1.4	0.0122323855097191	3.67	0.0186860599256718	0.993556860776036	0.134387839338093	0.1407	0.0629	0.0072	0.0027	0.0239	0.0021	0.0037	0.0135	0.1477	0.0137	0.0179	0.0079	0.089	0.0184	0.0094	0.0027	0.0028	0.0846	0.0852	0.0063	0.0095	0.0074	0.0388	0.0076	0.0114	0.1805
2	rs11563134	52097855	1.4	0.0122323855097191	3.67	0.0186860599256718	0.999556210859049	0.163799650787437	0.1406	0.0629	0.0072	0.0027	0.0239	0.0021	0.0036	0.0135	0.1478	0.0137	0.018	0.0079	0.0889	0.0182	0.0094	0.0027	0.0027	0.0848	0.0852	0.0063	0.0095	0.0074	0.0387	0.0076	0.0114	0.1807
2	rs1435802	52098998	1.4	0.0122323855097191	3.67	0.0186860599256718	1.0107369448161	0.17685467971828	0.1406	0.0629	0.0072	0.0027	0.0239	0.0021	0.0036	0.0135	0.1478	0.0137	0.018	0.0079	0.0889	0.0182	0.0095	0.0027	0.0027	0.0848	0.0852	0.0063	0.0095	0.0074	0.0387	0.0076	0.0114	0.1807
2	rs17864647	52112992	1.4	0.0122323855097191	3.68	0.0171801378070767	1.00221777839533	0.156732056753697	0.1406	0.0628	0.0072	0.0027	0.024	0.0021	0.0036	0.0135	0.1479	0.0137	0.018	0.0077	0.0889	0.0181	0.0094	0.0026	0.0027	0.085	0.085	0.0064	0.0094	0.0074	0.0386	0.0076	0.0114	0.181
2	rs115197623	52113833	1.4	0.0122323855097191	3.68	0.0171801378070767	1.00187418797408	0.1553893040342	0.1405	0.0628	0.0072	0.0027	0.024	0.0021	0.0036	0.0135	0.1479	0.0137	0.0181	0.0077	0.0889	0.0181	0.0094	0.0026	0.0027	0.0851	0.0849	0.0064	0.0094	0.0074	0.0386	0.0076	0.0114	0.181
2	rs12994430	52126781	1.4	0.0122323855097191	3.68	0.0171801378070767	1.01842063942653	0.163312060790751	0.1405	0.0627	0.0072	0.0027	0.024	0.0021	0.0036	0.0135	0.148	0.0137	0.0181	0.0076	0.0888	0.0181	0.0094	0.0026	0.0027	0.0852	0.0848	0.0064	0.0094	0.0075	0.0386	0.0076	0.0114	0.1812
2	rs1369678	52147979	1.4	0.0122323855097191	3.69	0.0157772875230998	0.985267918217642	0.19344655532836	0.1408	0.0627	0.0072	0.0027	0.024	0.0021	0.0036	0.0134	0.1479	0.0137	0.018	0.0076	0.089	0.0181	0.0094	0.0026	0.0026	0.0854	0.0847	0.0064	0.0093	0.0075	0.0385	0.0075	0.0114	0.1813
2	rs28968497	52157684	1.4	0.0122323855097191	3.69	0.0157772875230998	0.91709052371934	0.123033788456447	0.1411	0.0632	0.0071	0.0028	0.024	0.0021	0.0036	0.0133	0.1475	0.0136	0.018	0.0075	0.0893	0.018	0.0093	0.0026	0.0025	0.0858	0.0845	0.0065	0.0091	0.0074	0.0384	0.0075	0.0114	0.1812
2	rs17764044	52166060	1.4	0.0122323855097191	3.69	0.0157772875230998	0.899604615334226	0.122594449126753	0.1411	0.0633	0.0071	0.0028	0.024	0.0021	0.0035	0.0133	0.1474	0.0136	0.018	0.0075	0.0894	0.018	0.0092	0.0026	0.0025	0.0859	0.0845	0.0065	0.0091	0.0074	0.0383	0.0075	0.0114	0.1812
2	rs11681667	52169692	1.4	0.0122323855097191	3.69	0.0157772875230998	0.887154555231694	0.116419935678412	0.1412	0.0633	0.0071	0.0028	0.024	0.0021	0.0035	0.0133	0.1474	0.0136	0.018	0.0075	0.0895	0.018	0.0092	0.0026	0.0025	0.0859	0.0844	0.0065	0.0091	0.0074	0.0383	0.0075	0.0114	0.1812
2	rs78624574	52177311	1.4	0.0122323855097191	3.69	0.0157772875230998	0.844397968141465	0.105100556467389	0.1412	0.0634	0.0071	0.0028	0.024	0.0021	0.0035	0.0133	0.1474	0.0136	0.018	0.0075	0.0895	0.018	0.0092	0.0026	0.0025	0.086	0.0844	0.0067	0.0091	0.0073	0.0383	0.0074	0.0114	0.1812
2	rs10460548	52183857	1.4	0.0122323855097191	3.69	0.0157772875230998	0.861586754819847	0.127815972895983	0.1412	0.0635	0.0071	0.0028	0.024	0.0021	0.0035	0.0132	0.1473	0.0136	0.018	0.0075	0.0896	0.018	0.0091	0.0026	0.0025	0.086	0.0844	0.0067	0.009	0.0073	0.0382	0.0074	0.0114	0.1812
2	rs78954594	52194134	1.4	0.0122323855097191	3.69	0.0157772875230998	0.860780264047082	0.118667049711848	0.1412	0.0634	0.0071	0.0029	0.0239	0.002	0.0035	0.0131	0.1469	0.0136	0.018	0.0074	0.0898	0.0179	0.0091	0.0027	0.0024	0.0864	0.0844	0.0068	0.009	0.0073	0.0382	0.0074	0.0114	0.1815
2	rs13403084	52198271	1.4	0.0122323855097191	3.69	0.0157772875230998	0.820234776407621	0.129066862162823	0.1411	0.0634	0.0071	0.0029	0.0239	0.002	0.0035	0.0131	0.1468	0.0136	0.018	0.0075	0.0899	0.0179	0.009	0.0027	0.0024	0.0865	0.0843	0.0068	0.009	0.0074	0.0383	0.0073	0.0114	0.1816
2	rs114477612	52198434	1.4	0.0122323855097191	3.7	0.0144720660009833	0.817787667110081	0.124973863515809	0.1411	0.0634	0.0071	0.0029	0.0239	0.002	0.0035	0.0131	0.1468	0.0136	0.018	0.0075	0.0899	0.0179	0.009	0.0027	0.0024	0.0865	0.0843	0.0068	0.009	0.0074	0.0382	0.0073	0.0114	0.1816
2	rs2355173	52200476	1.4	0.0122323855097191	3.7	0.0144720660009833	0.806383289568322	0.127103214246606	0.141	0.0634	0.0071	0.0029	0.0239	0.002	0.0035	0.0131	0.1469	0.0136	0.018	0.0075	0.0899	0.0179	0.0089	0.0027	0.0024	0.0865	0.0844	0.0068	0.009	0.0074	0.0382	0.0073	0.0114	0.1816
2	rs11891345	52215559	1.4	0.0122323855097191	3.7	0.0144720660009833	0.808109170463142	0.138499183774223	0.1408	0.0635	0.0071	0.0029	0.0238	0.002	0.0035	0.0132	0.1468	0.0136	0.0179	0.0075	0.0902	0.0178	0.0089	0.0027	0.0023	0.0866	0.0846	0.0069	0.0089	0.0074	0.0383	0.0073	0.0113	0.1815
2	rs77219895	52220867	1.41	0.00982251502104145	3.7	0.0144720660009833	0.822447766336136	0.157116455162201	0.1404	0.0635	0.0071	0.0029	0.0237	0.002	0.0035	0.0132	0.1465	0.0136	0.0179	0.0075	0.0908	0.0177	0.0088	0.0029	0.0022	0.0868	0.0849	0.007	0.0089	0.0075	0.0384	0.0072	0.0112	0.1812
2	rs11892917	52223965	1.41	0.00982251502104145	3.71	0.0132591915272001	0.863685129636042	0.213625497193365	0.1399	0.0637	0.0071	0.0028	0.0235	0.0019	0.0035	0.0134	0.1461	0.0136	0.0178	0.0075	0.0916	0.0175	0.0087	0.0029	0.002	0.0872	0.0853	0.007	0.0089	0.0077	0.0387	0.0071	0.0111	0.1807
2	rs17765319	52227539	1.41	0.00982251502104145	3.71	0.0132591915272001	0.853536281407039	0.195517067294182	0.1399	0.0637	0.0071	0.0028	0.0235	0.0019	0.0035	0.0134	0.1461	0.0136	0.0178	0.0075	0.0918	0.0175	0.0087	0.0029	0.002	0.0871	0.0854	0.007	0.0089	0.0077	0.0387	0.0071	0.0111	0.1807
2	rs35448505	52237663	1.41	0.00982251502104145	3.71	0.0132591915272001	0.858121118686851	0.207036478098003	0.1399	0.0637	0.0071	0.0028	0.0234	0.0019	0.0036	0.0134	0.1462	0.0136	0.0178	0.0074	0.092	0.0175	0.0087	0.0029	0.002	0.087	0.0856	0.0071	0.0089	0.0078	0.0387	0.007	0.0111	0.1806
2	rs11890872	52257509	1.41	0.00982251502104145	3.71	0.0132591915272001	0.827753512684331	0.219635172294957	0.1398	0.0637	0.0072	0.0027	0.0232	0.0019	0.0036	0.0135	0.1462	0.0135	0.0178	0.0074	0.0926	0.0174	0.0086	0.0029	0.002	0.0866	0.086	0.0072	0.0089	0.0078	0.0386	0.0069	0.0112	0.1804
2	rs79633423	52273536	1.41	0.00982251502104145	3.71	0.0132591915272001	0.805364198621852	0.219419599078099	0.1399	0.0637	0.0071	0.0027	0.0232	0.002	0.0036	0.0135	0.1461	0.0135	0.0176	0.0075	0.0929	0.0173	0.0086	0.0027	0.0019	0.0867	0.0861	0.0072	0.009	0.0079	0.0387	0.0069	0.011	0.1803
2	rs12713165	52274829	1.41	0.00982251502104145	3.71	0.0132591915272001	0.813847339088677	0.2398703721829	0.1399	0.0637	0.0071	0.0027	0.0232	0.002	0.0036	0.0135	0.1461	0.0135	0.0176	0.0075	0.0929	0.0173	0.0086	0.0027	0.0019	0.0868	0.0861	0.0072	0.009	0.0079	0.0387	0.0069	0.0109	0.1802
2	rs7559786	52284435	1.41	0.00982251502104145	3.71	0.0132591915272001	0.838807506436996	0.292796633443496	0.1399	0.0637	0.0071	0.0027	0.0232	0.002	0.0036	0.0135	0.1461	0.0134	0.0176	0.0076	0.093	0.0173	0.0086	0.0027	0.0019	0.0869	0.0862	0.0072	0.009	0.0079	0.0386	0.007	0.0107	0.1801
2	rs12469888	52286155	1.41	0.00982251502104145	3.72	0.0121335476472906	0.857396503428213	0.293150806912992	0.1397	0.0638	0.0071	0.0027	0.0232	0.002	0.0036	0.0135	0.146	0.0134	0.0176	0.0076	0.0929	0.0173	0.0086	0.0027	0.0018	0.0871	0.0862	0.0072	0.009	0.0078	0.0386	0.007	0.0107	0.1803
2	rs6723221	52300359	1.41	0.00982251502104145	3.72	0.0121335476472906	0.795125963061783	0.225155616494644	0.1397	0.0638	0.0068	0.0027	0.0231	0.002	0.0036	0.0135	0.146	0.0133	0.0176	0.0075	0.0933	0.0173	0.0086	0.0027	0.0019	0.0871	0.0863	0.0072	0.009	0.0079	0.0386	0.007	0.0107	0.1803
2	rs74513528	52308356	1.41	0.00982251502104145	3.72	0.0121335476472906	0.76337384602806	0.244766980620074	0.1397	0.0638	0.0068	0.0027	0.0231	0.002	0.0036	0.0135	0.146	0.0132	0.0175	0.0075	0.0934	0.0173	0.0085	0.0027	0.0019	0.0872	0.0865	0.0072	0.009	0.0079	0.0385	0.0069	0.0107	0.1802
2	rs12478477	52311667	1.41	0.00982251502104145	3.71	0.0132591915272001	0.742368835531913	0.264434661671092	0.1397	0.0638	0.0068	0.0027	0.0231	0.0021	0.0036	0.0135	0.146	0.0132	0.0175	0.0075	0.0935	0.0174	0.0085	0.0027	0.0019	0.0872	0.0866	0.0072	0.009	0.0079	0.0385	0.0069	0.0107	0.1801
2	rs4571088	52320786	1.41	0.00982251502104145	3.72	0.0121335476472906	0.664984318143752	0.254314910087115	0.1397	0.0637	0.0069	0.0025	0.0231	0.002	0.0036	0.0134	0.1459	0.0131	0.0175	0.0075	0.0934	0.0175	0.0084	0.0027	0.002	0.0875	0.0868	0.0073	0.0089	0.0079	0.0383	0.0069	0.0107	0.1803
2	rs55717064	52324475	1.41	0.00982251502104145	3.72	0.0121335476472906	0.66174704438727	0.250819328992232	0.1397	0.0637	0.0069	0.0025	0.0231	0.0021	0.0036	0.0134	0.1459	0.013	0.0175	0.0075	0.0934	0.0176	0.0084	0.0027	0.002	0.0875	0.0868	0.0073	0.0089	0.008	0.0383	0.0069	0.0107	0.1803
2	rs10169555	52324593	1.41	0.00982251502104145	3.72	0.0121335476472906	0.663688552700406	0.259529890680576	0.1397	0.0637	0.0069	0.0025	0.0231	0.0021	0.0036	0.0134	0.1459	0.013	0.0175	0.0075	0.0934	0.0176	0.0084	0.0027	0.002	0.0875	0.0868	0.0073	0.0089	0.008	0.0383	0.0069	0.0107	0.1803
2	rs4458247	52327826	1.41	0.00982251502104145	3.71	0.0132591915272001	0.643537673555817	0.264549066928429	0.1398	0.0637	0.007	0.0025	0.023	0.002	0.0036	0.0133	0.146	0.013	0.0175	0.0075	0.0933	0.0176	0.0084	0.0027	0.002	0.0875	0.087	0.0073	0.0089	0.008	0.0382	0.0068	0.0107	0.1802
2	rs59434478	52332426	1.41	0.00982251502104145	3.69	0.0157772875230998	0.537447713300455	0.267988377979886	0.1408	0.0632	0.0073	0.0024	0.0228	0.0023	0.0035	0.0134	0.1458	0.0128	0.0178	0.0075	0.0925	0.0173	0.0083	0.0029	0.0021	0.088	0.0883	0.0073	0.0089	0.0081	0.0378	0.0065	0.0106	0.1792
2	rs2355803	52335664	1.42	0.00783139845189536	3.66	0.0203006538381497	0.420462862100023	0.25284716171274	0.1414	0.0628	0.0075	0.0022	0.0224	0.0023	0.0032	0.0137	0.1459	0.013	0.0177	0.007	0.0931	0.0171	0.0082	0.0026	0.0022	0.0888	0.0887	0.0072	0.009	0.008	0.0377	0.0061	0.011	0.1786
2	rs61373479	52346688	1.42	0.00783139845189536	3.65	0.0220296713647935	0.40405694292863	0.19025204923699	0.1418	0.0626	0.0076	0.0021	0.0224	0.0024	0.0031	0.0138	0.1458	0.0129	0.0178	0.0069	0.0931	0.0172	0.0081	0.0028	0.0021	0.0891	0.0887	0.0073	0.009	0.0079	0.0377	0.006	0.0111	0.178
2	rs115059429	52351701	1.42	0.00783139845189536	3.64	0.0238790106330393	0.396089144983882	0.168407900013418	0.1418	0.0626	0.0077	0.0021	0.0223	0.0024	0.0031	0.0138	0.1456	0.0128	0.0178	0.0069	0.0933	0.0173	0.0081	0.0028	0.0021	0.0892	0.0887	0.0074	0.009	0.0079	0.0376	0.0059	0.0112	0.1779
2	rs13019281	52352115	1.42	0.00783139845189536	3.64	0.0238790106330393	0.409241587031545	0.186462995942521	0.1418	0.0626	0.0077	0.0021	0.0223	0.0024	0.0031	0.0138	0.1456	0.0128	0.0178	0.0069	0.0933	0.0173	0.0081	0.0028	0.0021	0.0893	0.0888	0.0074	0.009	0.0079	0.0376	0.0059	0.0112	0.1779
2	rs2883777	52360577	1.42	0.00783139845189536	3.63	0.0258547100235892	0.403943366964282	0.210322435071209	0.1419	0.0626	0.0077	0.002	0.0222	0.0024	0.0031	0.0138	0.1452	0.0128	0.0177	0.0069	0.0934	0.0173	0.0081	0.0029	0.0021	0.0895	0.0889	0.0075	0.0089	0.008	0.0376	0.0059	0.0114	0.1775
2	rs13015643	52369737	1.42	0.00783139845189536	3.63	0.0258547100235892	0.426742805167512	0.214266761911741	0.1421	0.0627	0.0078	0.002	0.0221	0.0024	0.0031	0.0138	0.1447	0.0128	0.0177	0.0068	0.0936	0.0173	0.0081	0.0031	0.0021	0.0896	0.0891	0.0076	0.0088	0.0081	0.0374	0.0058	0.0114	0.1775
2	rs2355813	52386355	1.42	0.00783139845189536	3.63	0.0258547100235892	0.495068325885286	0.241202673904836	0.1423	0.0627	0.0079	0.0019	0.022	0.0025	0.0029	0.0139	0.1442	0.0128	0.0176	0.0067	0.0936	0.0173	0.0081	0.0032	0.0022	0.0898	0.0894	0.0077	0.009	0.0081	0.0373	0.0056	0.0115	0.1774
2	rs72618650	52389302	1.42	0.00783139845189536	3.63	0.0258547100235892	0.48669319610094	0.223852665860229	0.1423	0.0627	0.008	0.0019	0.0219	0.0025	0.0029	0.0139	0.144	0.0128	0.0177	0.0065	0.0935	0.0173	0.0081	0.0032	0.0022	0.0899	0.0894	0.0078	0.009	0.0081	0.0372	0.0056	0.0115	0.1774
2	rs72796279	52389624	1.42	0.00783139845189536	3.62	0.0279629416485042	0.482779489537365	0.200725750430196	0.1423	0.0627	0.008	0.0019	0.0219	0.0025	0.0028	0.0139	0.144	0.0128	0.0177	0.0065	0.0935	0.0173	0.0081	0.0032	0.0022	0.0899	0.0894	0.0078	0.009	0.0081	0.0371	0.0056	0.0115	0.1774
2	rs72618651	52389887	1.42	0.00783139845189536	3.62	0.0279629416485042	0.480673684472972	0.204925658155829	0.1423	0.0626	0.008	0.0019	0.0219	0.0025	0.0028	0.0139	0.144	0.0128	0.0177	0.0065	0.0935	0.0173	0.0081	0.0032	0.0022	0.0899	0.0894	0.0078	0.009	0.0081	0.0371	0.0056	0.0114	0.1774
2	rs78999631	52390169	1.42	0.00783139845189536	3.62	0.0279629416485042	0.48557343492309	0.19968033298259	0.1424	0.0626	0.008	0.0019	0.0219	0.0025	0.0028	0.0139	0.144	0.0128	0.0177	0.0065	0.0935	0.0173	0.0081	0.0032	0.0022	0.0898	0.0895	0.0078	0.0091	0.0081	0.0371	0.0056	0.0114	0.1775
2	rs78688290	52398395	1.42	0.00783139845189536	3.62	0.0279629416485042	0.458288709112343	0.176253736723342	0.1428	0.0627	0.0081	0.002	0.0217	0.0027	0.0028	0.0141	0.1434	0.0129	0.0178	0.0063	0.093	0.0173	0.008	0.0031	0.0021	0.0897	0.0893	0.008	0.0094	0.0081	0.0368	0.0057	0.0115	0.1778
2	rs12993893	52401347	1.42	0.00783139845189536	3.59	0.0351464082512032	0.443298491708996	0.162824983309083	0.1428	0.0627	0.0081	0.002	0.0217	0.0027	0.0029	0.0141	0.1434	0.0129	0.0179	0.0063	0.0929	0.0174	0.008	0.0031	0.0021	0.0896	0.0892	0.0081	0.0094	0.0081	0.0368	0.0057	0.0115	0.1778
2	rs11682953	52404308	1.42	0.00783139845189536	3.58	0.0378489131480559	0.445859366749297	0.159623183808191	0.1429	0.0627	0.0081	0.002	0.0217	0.0028	0.0029	0.0142	0.1433	0.0129	0.018	0.0063	0.0928	0.0174	0.008	0.0031	0.0021	0.0896	0.0892	0.0081	0.0094	0.0081	0.0368	0.0057	0.0115	0.1778
2	rs62140762	52412944	1.42	0.00783139845189536	3.58	0.0378489131480559	0.375506925234485	0.13960318846122	0.1427	0.0627	0.0079	0.002	0.0217	0.0029	0.0029	0.0141	0.1431	0.013	0.018	0.0063	0.0928	0.0174	0.0079	0.0032	0.0021	0.0896	0.0893	0.0082	0.0095	0.0082	0.0368	0.0057	0.0115	0.1778
2	rs2178650	52416406	1.42	0.00783139845189536	3.58	0.0378489131480559	0.336955202885729	0.136209492044999	0.1427	0.0628	0.0078	0.002	0.0217	0.0029	0.003	0.0141	0.143	0.013	0.0179	0.0063	0.0929	0.0173	0.0078	0.0032	0.0022	0.0896	0.0894	0.0082	0.0095	0.0082	0.0368	0.0057	0.0116	0.1778
2	rs13396945	52418245	1.42	0.00783139845189536	3.58	0.0378489131480559	0.316381929845692	0.126391940559463	0.1425	0.0628	0.0077	0.0021	0.0217	0.0029	0.003	0.0141	0.143	0.013	0.0179	0.0063	0.093	0.0173	0.0078	0.0032	0.0022	0.0896	0.0894	0.0082	0.0095	0.0082	0.0368	0.0057	0.0116	0.1778
2	rs12466157	52420457	1.42	0.00783139845189536	3.57	0.0407165604515682	0.281030200722289	0.119101046523884	0.1422	0.0627	0.0077	0.0021	0.0217	0.0029	0.003	0.0141	0.143	0.013	0.0179	0.0063	0.0929	0.0173	0.0078	0.0032	0.0022	0.0899	0.0893	0.0082	0.0096	0.0082	0.0369	0.0057	0.0116	0.1778
2	rs11892422	52425368	1.42	0.00783139845189536	3.57	0.0407165604515682	0.302619807801698	0.118320283111515	0.1418	0.0627	0.0077	0.0021	0.0217	0.003	0.003	0.0141	0.1428	0.013	0.018	0.0064	0.0929	0.0173	0.0079	0.0032	0.0023	0.09	0.0893	0.0082	0.0096	0.0082	0.0372	0.0058	0.0116	0.1774
2	rs76268984	52427639	1.42	0.00783139845189536	3.59	0.0351464082512032	0.297603031684077	0.102299748141799	0.1418	0.0627	0.0077	0.0021	0.0217	0.003	0.003	0.0141	0.1428	0.0131	0.018	0.0064	0.0929	0.0173	0.0079	0.0032	0.0023	0.09	0.0893	0.0082	0.0096	0.0082	0.0372	0.0058	0.0116	0.1774
2	rs13398337	52443586	1.42	0.00783139845189536	3.6	0.0326023165839827	0.27588262502448	0.0530707769912157	0.1417	0.0627	0.0077	0.0021	0.0218	0.003	0.003	0.0141	0.1426	0.0131	0.018	0.0064	0.0928	0.0174	0.008	0.0032	0.0023	0.0898	0.0893	0.0083	0.0096	0.0083	0.037	0.0058	0.0116	0.1775
2	rs116045844	52451381	1.42	0.00783139845189536	3.61	0.0302100043965568	0.270601914688611	0.0494364340385127	0.1416	0.0626	0.0077	0.0021	0.0218	0.003	0.003	0.0141	0.1426	0.0132	0.018	0.0064	0.0927	0.0175	0.008	0.0032	0.0023	0.0898	0.0893	0.0083	0.0096	0.0083	0.0369	0.0058	0.0116	0.1776
2	rs10172367	52456033	1.42	0.00783139845189536	3.61	0.0302100043965568	0.271062931070976	0.0438810977199951	0.1416	0.0625	0.0077	0.0021	0.0218	0.003	0.003	0.0141	0.1424	0.0132	0.018	0.0064	0.0928	0.0176	0.008	0.0032	0.0023	0.0896	0.0894	0.0082	0.0096	0.0083	0.0369	0.0058	0.0117	0.1776
2	rs114899447	52456406	1.42	0.00783139845189536	3.62	0.0279629416485042	0.268808003584274	0.045213328493622	0.1416	0.0626	0.0077	0.0021	0.0218	0.003	0.003	0.0142	0.1424	0.0132	0.018	0.0064	0.0928	0.0176	0.008	0.0032	0.0023	0.0896	0.0894	0.0082	0.0096	0.0083	0.0369	0.0058	0.0117	0.1776
2	rs17042635	52457693	1.42	0.00783139845189536	3.62	0.0279629416485042	0.267340896928327	0.0452716521460771	0.1416	0.0626	0.0077	0.0021	0.0218	0.003	0.003	0.0142	0.1424	0.0132	0.018	0.0064	0.0928	0.0176	0.008	0.0032	0.0023	0.0896	0.0894	0.0082	0.0096	0.0083	0.0369	0.0058	0.0117	0.1776
2	rs111545526	52475669	1.43	0.0061988580477659	3.62	0.0279629416485042	0.247214940328024	0.0174916657731638	0.1409	0.0623	0.0075	0.0021	0.0219	0.003	0.003	0.0142	0.1425	0.0135	0.018	0.0063	0.0931	0.0179	0.008	0.0033	0.0024	0.0891	0.0897	0.0082	0.0095	0.0084	0.0369	0.0059	0.0119	0.1773
2	rs34578430	52477224	1.43	0.0061988580477659	3.62	0.0279629416485042	0.240985698491251	0.0165695849546339	0.1408	0.0623	0.0075	0.0021	0.0219	0.003	0.003	0.0142	0.1425	0.0135	0.018	0.0063	0.0931	0.0179	0.008	0.0033	0.0024	0.0891	0.0897	0.0082	0.0095	0.0084	0.0369	0.0059	0.0119	0.1773
2	rs17785875	52478587	1.43	0.0061988580477659	3.62	0.0279629416485042	0.234673427695671	0.0154253086006933	0.1407	0.0623	0.0075	0.0021	0.0219	0.003	0.003	0.0142	0.1425	0.0135	0.018	0.0063	0.0932	0.0179	0.008	0.0033	0.0024	0.089	0.0898	0.0082	0.0095	0.0084	0.0369	0.0059	0.0119	0.1773
2	rs2178649	52484282	1.43	0.0061988580477659	3.62	0.0279629416485042	0.2110743183523	0.0130320049910256	0.1405	0.0623	0.0074	0.0021	0.0219	0.003	0.003	0.0142	0.1426	0.0136	0.018	0.0063	0.0934	0.018	0.008	0.0033	0.0024	0.0889	0.0899	0.0082	0.0095	0.0084	0.0368	0.0059	0.012	0.1773
2	rs77846096	52485526	1.43	0.0061988580477659	3.61	0.0302100043965568	0.206800125046448	0.0122061956639571	0.1404	0.0622	0.0074	0.0021	0.0219	0.003	0.003	0.0143	0.1426	0.0136	0.018	0.0063	0.0934	0.018	0.008	0.0033	0.0024	0.0889	0.0899	0.0082	0.0095	0.0084	0.0368	0.0059	0.012	0.1773
2	rs13390179	52490535	1.43	0.0061988580477659	3.6	0.0326023165839827	0.199254261692034	0.0134223313752947	0.1402	0.0622	0.0074	0.0021	0.022	0.003	0.003	0.0144	0.1427	0.0135	0.0179	0.0063	0.0937	0.0181	0.008	0.0033	0.0024	0.0888	0.09	0.0081	0.0094	0.0084	0.0368	0.0059	0.012	0.1773
2	rs13016378	52492700	1.47	0.00225897143633852	3.59	0.0351464082512032	0.162144599639679	0.00395081037694735	0.1301	0.0632	0.007	0.0019	0.0221	0.0026	0.0027	0.0143	0.1437	0.0142	0.0175	0.0057	0.0983	0.0179	0.007	0.004	0.0027	0.0918	0.09	0.0093	0.0096	0.0087	0.0341	0.0059	0.013	0.1797
2	rs77962687	52493961	1.46	0.00294055822434739	3.59	0.0351464082512032	0.24180832206276	0.00371271820601335	0.1283	0.0634	0.0069	0.0019	0.022	0.0024	0.0026	0.0143	0.1438	0.0143	0.0174	0.0057	0.0992	0.0177	0.0068	0.0041	0.0027	0.0923	0.09	0.0095	0.0094	0.0087	0.0336	0.0059	0.0135	0.1801
2	rs12465507	52495647	1.46	0.00294055822434739	3.59	0.0351464082512032	0.201086733454128	0.00366273941643366	0.1283	0.0634	0.0069	0.0019	0.022	0.0024	0.0026	0.0143	0.1438	0.0143	0.0174	0.0057	0.0992	0.0177	0.0068	0.0041	0.0027	0.0922	0.0901	0.0095	0.0094	0.0087	0.0336	0.0059	0.0135	0.1801
2	rs79057685	52499651	1.46	0.00294055822434739	3.59	0.0351464082512032	0.201047645499086	0.00425069850254031	0.1282	0.0633	0.0069	0.0019	0.022	0.0024	0.0026	0.0143	0.1439	0.0143	0.0174	0.0058	0.0994	0.0177	0.0068	0.0041	0.0027	0.0922	0.09	0.0095	0.0094	0.0087	0.0336	0.0059	0.0135	0.1802
2	rs77639472	52503489	1.46	0.00294055822434739	3.59	0.0351464082512032	0.226067027623868	0.00361312759372091	0.1281	0.0634	0.0071	0.0018	0.022	0.0024	0.0026	0.0143	0.1438	0.0144	0.0174	0.0058	0.0992	0.0177	0.0069	0.0042	0.0027	0.0922	0.09	0.0095	0.0094	0.0087	0.0337	0.0059	0.0135	0.1802
2	rs2355817	52508314	1.46	0.00294055822434739	3.59	0.0351464082512032	0.216007857730879	0.00359667183243641	0.1281	0.0633	0.007	0.0018	0.022	0.0024	0.0026	0.0143	0.1437	0.0144	0.0173	0.0058	0.0993	0.0177	0.0069	0.0042	0.0027	0.0923	0.0901	0.0095	0.0094	0.0087	0.0337	0.0059	0.0135	0.1801
2	rs11885364	52510783	1.46	0.00294055822434739	3.59	0.0351464082512032	0.208990979540589	0.00389911653175431	0.1281	0.0633	0.007	0.0019	0.022	0.0024	0.0026	0.0143	0.1436	0.0144	0.0173	0.0058	0.0992	0.0177	0.0068	0.0042	0.0027	0.0923	0.0901	0.0095	0.0095	0.0087	0.0337	0.0059	0.0135	0.1801
2	rs76545254	52510908	1.46	0.00294055822434739	3.59	0.0351464082512032	0.210632640744148	0.00391630693271097	0.1281	0.0633	0.007	0.0019	0.022	0.0024	0.0026	0.0143	0.1436	0.0144	0.0173	0.0058	0.0992	0.0177	0.0068	0.0042	0.0027	0.0923	0.0901	0.0095	0.0095	0.0087	0.0337	0.0059	0.0135	0.1801
2	rs115567698	52519964	1.46	0.00294055822434739	3.57	0.0407165604515682	0.189138339714155	0.00488603483564525	0.1284	0.0631	0.0069	0.0019	0.0219	0.0023	0.0026	0.0142	0.1439	0.0145	0.0173	0.0057	0.0992	0.0177	0.0068	0.0041	0.0027	0.0925	0.0902	0.0095	0.0095	0.0087	0.0337	0.0059	0.0136	0.1799
2	rs58640555	52527512	1.46	0.00294055822434739	3.57	0.0407165604515682	0.165339139426496	0.00425069850254031	0.1285	0.0631	0.0069	0.0019	0.0219	0.0023	0.0026	0.0141	0.1439	0.0145	0.0173	0.0058	0.0992	0.0177	0.0068	0.004	0.0027	0.0926	0.0902	0.0095	0.0095	0.0087	0.0337	0.0059	0.0136	0.1799
2	rs34278103	52535933	1.46	0.00294055822434739	3.57	0.0407165604515682	0.158713645550882	0.004770465624889	0.1286	0.0631	0.0069	0.002	0.0218	0.0023	0.0026	0.0141	0.1439	0.0145	0.0173	0.0058	0.0992	0.0176	0.0068	0.004	0.0027	0.0927	0.0903	0.0095	0.0095	0.0087	0.0336	0.0059	0.0136	0.1799
2	rs74820754	52540500	1.46	0.00294055822434739	3.57	0.0407165604515682	0.131773170442771	0.00522152476761984	0.1292	0.0634	0.0067	0.002	0.0216	0.0023	0.0025	0.0141	0.144	0.0145	0.0174	0.0058	0.099	0.0176	0.0067	0.0039	0.0027	0.0928	0.0903	0.0096	0.0095	0.0087	0.0335	0.0059	0.0137	0.1795
2	rs75240887	52563135	1.46	0.00294055822434739	3.57	0.0407165604515682	0.107689441562236	0.00675142240247479	0.1299	0.0637	0.0065	0.002	0.0216	0.0022	0.0025	0.0141	0.1442	0.0144	0.0174	0.0058	0.0988	0.0174	0.0067	0.0037	0.0027	0.093	0.0903	0.0096	0.0095	0.0087	0.0334	0.0059	0.0138	0.179
2	rs72798390	52568933	1.46	0.00294055822434739	3.57	0.0407165604515682	0.0961995926783538	0.00684379892176991	0.1301	0.0638	0.0065	0.002	0.0215	0.0022	0.0025	0.0141	0.1441	0.0144	0.0174	0.0059	0.0988	0.0174	0.0067	0.0037	0.0027	0.0931	0.0904	0.0097	0.0095	0.0087	0.0334	0.0059	0.0138	0.1789
2	rs2955287	52577063	1.46	0.00294055822434739	3.57	0.0407165604515682	0.083934933961803	0.00703053085747853	0.1303	0.0639	0.0063	0.002	0.0215	0.0022	0.0025	0.014	0.1443	0.0144	0.0174	0.0059	0.0987	0.0174	0.0067	0.0036	0.0027	0.0931	0.0904	0.0097	0.0095	0.0087	0.0334	0.0059	0.0138	0.1788
2	rs72800206	52581126	1.46	0.00294055822434739	3.57	0.0407165604515682	0.0791592684011383	0.00733959634483772	0.1304	0.0639	0.0063	0.002	0.0215	0.0022	0.0025	0.014	0.1444	0.0144	0.0174	0.0059	0.0987	0.0173	0.0067	0.0036	0.0027	0.0932	0.0904	0.0097	0.0095	0.0086	0.0334	0.0059	0.0138	0.1788
2	rs71411586	52593592	1.46	0.00294055822434739	3.57	0.0407165604515682	0.0700383076459116	0.00763106748240267	0.1306	0.0638	0.0063	0.002	0.0215	0.0022	0.0025	0.014	0.1445	0.0144	0.0174	0.0059	0.0986	0.0173	0.0067	0.0034	0.0027	0.0933	0.0904	0.0097	0.0095	0.0086	0.0334	0.0059	0.0138	0.1786
2	rs114643242	52607363	1.46	0.00294055822434739	3.57	0.0407165604515682	0.0665074237686023	0.00800374386531037	0.1306	0.0638	0.0063	0.002	0.0214	0.0022	0.0025	0.014	0.1446	0.0144	0.0174	0.0059	0.0986	0.0172	0.0067	0.0033	0.0027	0.0934	0.0904	0.0098	0.0094	0.0086	0.0334	0.0058	0.0139	0.1786
2	rs79051126	52617748	1.46	0.00294055822434739	3.56	0.0437561662613372	0.0561591303228734	0.00925845714018799	0.1307	0.0639	0.0063	0.0019	0.0215	0.0021	0.0025	0.0139	0.1447	0.0145	0.0174	0.006	0.0987	0.0172	0.0066	0.0032	0.0026	0.0935	0.0905	0.0098	0.0094	0.0086	0.0333	0.0058	0.0139	0.1786
2	rs60468351	52618054	1.46	0.00294055822434739	3.56	0.0437561662613372	0.0560882056293073	0.0092856022847993	0.1307	0.0639	0.0063	0.0019	0.0215	0.0021	0.0025	0.0139	0.1447	0.0145	0.0174	0.006	0.0987	0.0172	0.0066	0.0032	0.0026	0.0935	0.0905	0.0098	0.0094	0.0086	0.0333	0.0058	0.0139	0.1786
2	rs116650566	52618422	1.46	0.00294055822434739	3.55	0.0469746249181148	0.0562478702164995	0.0091233460804606	0.1307	0.0639	0.0063	0.0019	0.0215	0.0021	0.0025	0.0139	0.1447	0.0145	0.0174	0.006	0.0987	0.0172	0.0066	0.0032	0.0026	0.0935	0.0905	0.0098	0.0094	0.0086	0.0333	0.0058	0.0139	0.1786
2	rs62127545	52640494	1.47	0.00225897143633852	3.55	0.0469746249181148	0.0501773240104593	0.010989116418805	0.1311	0.0637	0.0063	0.0019	0.0214	0.0021	0.0024	0.0139	0.145	0.0145	0.0174	0.006	0.0982	0.0172	0.0067	0.0031	0.0025	0.0938	0.0907	0.0098	0.0095	0.0086	0.0333	0.0058	0.0139	0.1783
2	rs13426207	52641537	1.47	0.00225897143633852	3.55	0.0469746249181148	0.0524311711615141	0.0112873007321108	0.1312	0.0637	0.0063	0.0019	0.0214	0.0021	0.0024	0.0138	0.1451	0.0145	0.0174	0.0059	0.0982	0.0172	0.0067	0.0031	0.0025	0.0938	0.0907	0.0098	0.0095	0.0086	0.0333	0.0059	0.0139	0.1783
2	rs1364578	52641956	1.47	0.00225897143633852	3.54	0.0503789001912993	0.0529752050036465	0.0114077118862803	0.1312	0.0637	0.0063	0.0019	0.0214	0.0021	0.0024	0.0138	0.1451	0.0145	0.0174	0.0059	0.0982	0.0172	0.0067	0.0031	0.0025	0.0939	0.0906	0.0098	0.0095	0.0086	0.0333	0.0059	0.0139	0.1783
2	rs941057	52643808	1.47	0.00225897143633852	3.54	0.0503789001912993	0.0556286503262056	0.0116199937661145	0.1312	0.0637	0.0063	0.0019	0.0214	0.0021	0.0024	0.0138	0.1451	0.0145	0.0174	0.0059	0.0981	0.0171	0.0067	0.0031	0.0025	0.0939	0.0906	0.0098	0.0095	0.0087	0.0333	0.0059	0.0139	0.1782
2	rs13399394	52646336	1.47	0.00225897143633852	3.53	0.0539760163806611	0.0619524141155398	0.013389583117561	0.1313	0.0636	0.0062	0.0019	0.0214	0.0021	0.0024	0.0138	0.1453	0.0145	0.0174	0.0058	0.098	0.017	0.0067	0.0031	0.0025	0.0941	0.0906	0.0098	0.0095	0.0088	0.0333	0.0059	0.0139	0.1782
2	rs74454267	52646390	1.47	0.00225897143633852	3.52	0.0577730493768559	0.0620092276370414	0.013389583117561	0.1313	0.0636	0.0062	0.0019	0.0214	0.0021	0.0024	0.0138	0.1453	0.0145	0.0174	0.0058	0.098	0.017	0.0067	0.0031	0.0025	0.0941	0.0906	0.0098	0.0095	0.0088	0.0333	0.0059	0.0139	0.1782
2	rs77398126	52653507	1.47	0.00225897143633852	3.52	0.0577730493768559	0.0659929923328082	0.0137188720866614	0.1316	0.0634	0.0062	0.0019	0.0214	0.0021	0.0024	0.0137	0.1453	0.0145	0.0174	0.0058	0.0979	0.017	0.0067	0.003	0.0025	0.0943	0.0903	0.0098	0.0096	0.0088	0.0333	0.0059	0.014	0.1781
2	rs56353161	52656980	1.47	0.00225897143633852	3.51	0.0617771177241036	0.0584057247652288	0.0182469873782177	0.1325	0.0628	0.0062	0.0019	0.0213	0.0021	0.0025	0.0137	0.1455	0.0146	0.0176	0.0057	0.0977	0.017	0.0067	0.0027	0.0023	0.095	0.0894	0.0097	0.0097	0.0089	0.0333	0.006	0.0143	0.1781
2	rs115143302	52662683	1.47	0.00225897143633852	3.51	0.0617771177241036	0.0610668173845888	0.0185534930673427	0.1326	0.0627	0.0062	0.0019	0.0214	0.002	0.0025	0.0137	0.1455	0.0146	0.0176	0.0057	0.0976	0.017	0.0067	0.0027	0.0023	0.0951	0.0893	0.0097	0.0098	0.009	0.0333	0.006	0.0143	0.178
2	rs115405584	52664154	1.47	0.00225897143633852	3.51	0.0617771177241036	0.0608420559684596	0.0184382608912496	0.1326	0.0627	0.0062	0.0019	0.0214	0.002	0.0025	0.0137	0.1455	0.0146	0.0176	0.0057	0.0976	0.017	0.0067	0.0027	0.0023	0.0951	0.0893	0.0097	0.0098	0.009	0.0333	0.006	0.0144	0.178
2	rs17731986	52667944	1.47	0.00225897143633852	3.51	0.0617771177241036	0.0598373999854882	0.0196458742101853	0.1326	0.0627	0.0062	0.0019	0.0214	0.002	0.0025	0.0137	0.1455	0.0146	0.0176	0.0057	0.0976	0.017	0.0067	0.0027	0.0023	0.0952	0.0894	0.0097	0.0098	0.009	0.0332	0.006	0.0144	0.178
2	rs34618108	52683797	1.47	0.00225897143633852	3.5	0.0659953737268723	0.0602267844145187	0.0208906907801202	0.1326	0.0627	0.0062	0.0019	0.0214	0.002	0.0025	0.0136	0.1455	0.0146	0.0176	0.0058	0.0976	0.017	0.0066	0.0027	0.0023	0.0954	0.0893	0.0097	0.0098	0.009	0.0332	0.006	0.0144	0.1779
2	rs17732144	52689447	1.47	0.00225897143633852	3.5	0.0659953737268723	0.0598929239748906	0.0221724280172916	0.1326	0.0627	0.0062	0.0019	0.0214	0.002	0.0025	0.0136	0.1455	0.0146	0.0176	0.0058	0.0976	0.017	0.0066	0.0026	0.0023	0.0954	0.0893	0.0097	0.0098	0.009	0.0332	0.006	0.0144	0.1779
2	rs10178797	52689497	1.47	0.00225897143633852	3.5	0.0659953737268723	0.060394175559787	0.0222143858361528	0.1326	0.0627	0.0062	0.0019	0.0214	0.002	0.0025	0.0136	0.1455	0.0146	0.0176	0.0058	0.0976	0.017	0.0066	0.0026	0.0023	0.0954	0.0893	0.0097	0.0098	0.009	0.0332	0.006	0.0144	0.1779
2	rs13390149	52696451	1.47	0.00225897143633852	3.5	0.0659953737268723	0.0565859338684254	0.0293157949813175	0.1327	0.0626	0.0062	0.0019	0.0213	0.0021	0.0025	0.0136	0.1456	0.0145	0.0175	0.0058	0.0976	0.017	0.0066	0.0026	0.0022	0.0958	0.0891	0.0096	0.0099	0.009	0.0332	0.006	0.0144	0.1779
2	rs12619788	52703590	1.46	0.00294055822434739	3.49	0.0704349946405554	0.058715798302275	0.0441115188441802	0.1331	0.0624	0.0063	0.002	0.0211	0.002	0.0025	0.0135	0.146	0.0145	0.0175	0.0059	0.0971	0.0172	0.0066	0.0024	0.0022	0.0967	0.0888	0.0096	0.0098	0.0092	0.0333	0.0061	0.0143	0.1775
2	rs116160686	52705008	1.47	0.00225897143633852	3.5	0.0659953737268723	0.0547694081443405	0.0472149463288111	0.1331	0.0622	0.0063	0.0019	0.0211	0.002	0.0025	0.0134	0.1463	0.0145	0.0174	0.006	0.0967	0.0171	0.0066	0.0023	0.0021	0.0966	0.0888	0.0096	0.0099	0.0093	0.0333	0.0061	0.0144	0.1779
2	rs1568991	52708182	1.46	0.00294055822434739	3.49	0.0704349946405554	0.0572661145750795	0.0683500996985471	0.1331	0.0621	0.0063	0.0019	0.0211	0.002	0.0025	0.0133	0.1465	0.0146	0.0174	0.0061	0.0963	0.0171	0.0067	0.0021	0.0021	0.0966	0.0889	0.0096	0.0099	0.0093	0.0333	0.0061	0.0144	0.1783
2	rs6545280	52709008	1.46	0.00294055822434739	3.49	0.0704349946405554	0.0605432258613773	0.0784605750124373	0.133	0.0621	0.0063	0.002	0.021	0.002	0.0025	0.0134	0.1465	0.0146	0.0174	0.0061	0.0963	0.0171	0.0067	0.0021	0.0021	0.0965	0.0888	0.0096	0.0099	0.0093	0.0333	0.0061	0.0145	0.1781
2	rs115469256	52713917	1.46	0.00294055822434739	3.49	0.0704349946405554	0.0582238373767642	0.0731542957249707	0.133	0.0622	0.0063	0.0019	0.021	0.0019	0.0025	0.0133	0.1468	0.0146	0.0174	0.0061	0.0964	0.0171	0.0067	0.0021	0.002	0.0967	0.0886	0.0096	0.0099	0.0093	0.0332	0.0061	0.0145	0.1782
2	rs13391006	52714177	1.46	0.00294055822434739	3.48	0.0751031739839783	0.0588987037535987	0.0802381565494411	0.133	0.0622	0.0063	0.0019	0.021	0.0019	0.0025	0.0133	0.1468	0.0146	0.0174	0.0061	0.0963	0.0171	0.0067	0.0021	0.002	0.0967	0.0886	0.0096	0.0099	0.0093	0.0332	0.0061	0.0145	0.1782
2	rs1918080	52714731	1.46	0.00294055822434739	3.46	0.0851540123614781	0.057176307945876	0.0675164185192702	0.133	0.0622	0.0063	0.0019	0.021	0.0019	0.0025	0.0133	0.1468	0.0146	0.0174	0.0061	0.0963	0.0171	0.0067	0.0021	0.002	0.0967	0.0886	0.0096	0.0099	0.0093	0.0332	0.0061	0.0145	0.1782
2	rs12617959	52724331	1.46	0.00294055822434739	3.44	0.0962054431234386	0.058715798302275	0.0793473405908469	0.1329	0.0623	0.0064	0.0019	0.021	0.0019	0.0025	0.0133	0.1469	0.0147	0.0173	0.0062	0.0957	0.0171	0.0067	0.0021	0.002	0.0967	0.0884	0.0096	0.0102	0.0095	0.033	0.0063	0.0145	0.178
2	rs13028405	52735762	1.46	0.00294055822434739	3.44	0.0962054431234386	0.051806820600309	0.10017783667289	0.132	0.0623	0.0067	0.002	0.0211	0.002	0.0028	0.0134	0.1476	0.0148	0.0172	0.0065	0.0947	0.0172	0.0069	0.0022	0.0023	0.0971	0.0873	0.0097	0.0102	0.0097	0.0325	0.0069	0.0146	0.1776
2	rs76749682	52742206	1.46	0.00294055822434739	3.43	0.102124300974309	0.058042326555067	0.160881814645972	0.1315	0.0624	0.0069	0.002	0.0213	0.002	0.0029	0.0135	0.148	0.0149	0.0171	0.0066	0.0941	0.0173	0.0071	0.0022	0.0024	0.0973	0.0866	0.0097	0.0102	0.0099	0.0322	0.0073	0.0147	0.1773
2	rs72802266	52795888	1.45	0.00379879965366275	3.43	0.102124300974309	0.0652458349733878	0.202087527088295	0.131	0.0625	0.0071	0.002	0.0214	0.002	0.0029	0.0135	0.148	0.0149	0.0171	0.0067	0.0941	0.0174	0.0071	0.0022	0.0025	0.0973	0.0862	0.0097	0.0102	0.01	0.032	0.0076	0.0147	0.1772
2	rs112625663	52799733	1.45	0.00379879965366275	3.44	0.0962054431234386	0.0647963169565795	0.205031027814134	0.1309	0.0625	0.0072	0.002	0.0215	0.002	0.0029	0.0135	0.148	0.015	0.0171	0.0068	0.0941	0.0174	0.0071	0.0022	0.0025	0.0973	0.0861	0.0097	0.0102	0.0099	0.032	0.0077	0.0147	0.1772
2	rs1384923	52812857	1.45	0.00379879965366275	3.44	0.0962054431234386	0.0627127557333402	0.229954083976979	0.1307	0.0625	0.0072	0.002	0.0215	0.0021	0.003	0.0135	0.148	0.015	0.0171	0.0069	0.0941	0.0174	0.0072	0.0022	0.0025	0.0972	0.0859	0.0097	0.0103	0.0099	0.0318	0.0078	0.0148	0.1771
2	rs12476159	52823488	1.45	0.00379879965366275	3.46	0.0851540123614781	0.0630760626488422	0.302523690703936	0.13	0.0623	0.0073	0.002	0.0215	0.0021	0.003	0.0136	0.1485	0.0151	0.0172	0.0071	0.0942	0.0174	0.0073	0.0022	0.0024	0.0972	0.0856	0.0096	0.0103	0.01	0.0318	0.008	0.0147	0.177
2	rs17043120	52826401	1.45	0.00379879965366275	3.46	0.0851540123614781	0.0712971966735231	0.319954560854514	0.1299	0.0623	0.0074	0.002	0.0215	0.0021	0.0029	0.0136	0.1486	0.0151	0.0172	0.0071	0.0941	0.0174	0.0073	0.0023	0.0024	0.0971	0.0855	0.0096	0.0103	0.0101	0.0319	0.0081	0.0147	0.1771
2	rs79313709	52830171	1.45	0.00379879965366275	3.47	0.0800071130091993	0.0690986210433048	0.311743930993851	0.1299	0.0622	0.0074	0.002	0.0215	0.0021	0.0029	0.0136	0.1486	0.0151	0.0172	0.0071	0.0941	0.0173	0.0074	0.0023	0.0024	0.0971	0.0855	0.0096	0.0103	0.0101	0.0319	0.0081	0.0147	0.1769
2	rs79621200	52833188	1.45	0.00379879965366275	3.47	0.0800071130091993	0.0706762468880391	0.329938822764809	0.1299	0.0622	0.0074	0.002	0.0215	0.0021	0.0029	0.0136	0.1486	0.0151	0.0172	0.0071	0.0941	0.0173	0.0074	0.0023	0.0024	0.0971	0.0855	0.0096	0.0103	0.0101	0.0319	0.0081	0.0147	0.1769
2	rs72886055	52836357	1.45	0.00379879965366275	3.47	0.0800071130091993	0.0772203154694318	0.355285144548908	0.1298	0.0622	0.0074	0.002	0.0216	0.0021	0.0029	0.0136	0.1486	0.0151	0.0172	0.0072	0.0941	0.0173	0.0075	0.0023	0.0024	0.0971	0.0854	0.0096	0.0103	0.0101	0.0319	0.0082	0.0147	0.1767
2	rs76596993	52838747	1.45	0.00379879965366275	3.47	0.0800071130091993	0.0733714538764656	0.33373667732889	0.1298	0.0622	0.0074	0.002	0.0216	0.0021	0.0029	0.0136	0.1487	0.0151	0.0172	0.0072	0.0941	0.0173	0.0075	0.0023	0.0024	0.0971	0.0854	0.0096	0.0103	0.0101	0.0319	0.0082	0.0147	0.1767
2	rs13008760	52843466	1.45	0.00379879965366275	3.47	0.0800071130091993	0.079872025016724	0.366959417921597	0.1297	0.0622	0.0075	0.002	0.0217	0.0021	0.0029	0.0136	0.1488	0.0152	0.0172	0.0073	0.0941	0.0172	0.0076	0.0023	0.0024	0.097	0.0854	0.0096	0.0103	0.0102	0.0318	0.0082	0.0147	0.1765
2	rs56223939	52847059	1.44	0.00487073502531595	3.47	0.0800071130091993	0.0844432073848052	0.380267312347481	0.1296	0.0621	0.0075	0.002	0.0217	0.0021	0.0029	0.0136	0.1489	0.0152	0.0172	0.0073	0.0941	0.0171	0.0076	0.0023	0.0024	0.097	0.0853	0.0096	0.0103	0.0102	0.0318	0.0083	0.0147	0.1764
2	rs6545295	52853564	1.44	0.00487073502531595	3.47	0.0800071130091993	0.123043717717137	0.74740603528593	0.1286	0.0623	0.0079	0.0021	0.0217	0.0022	0.003	0.0136	0.1499	0.0151	0.0172	0.0076	0.0936	0.0169	0.0079	0.0025	0.0025	0.097	0.0844	0.0094	0.0105	0.0105	0.032	0.0088	0.0147	0.1752
2	rs900660	52855689	1.44	0.00487073502531595	3.47	0.0800071130091993	0.141980689170931	0.939658438555111	0.1284	0.0626	0.008	0.0022	0.0217	0.0022	0.003	0.0136	0.1504	0.0152	0.0172	0.0077	0.0929	0.0169	0.0081	0.0025	0.0025	0.0969	0.0846	0.0091	0.0106	0.0106	0.0318	0.0091	0.0146	0.1748
2	rs7559873	52858270	1.44	0.00487073502531595	3.47	0.0800071130091993	0.158441030196244	0.960729917153755	0.1283	0.0627	0.008	0.0022	0.0217	0.0022	0.003	0.0136	0.1505	0.0152	0.0171	0.0077	0.0928	0.0169	0.0081	0.0025	0.0025	0.0969	0.0846	0.0091	0.0107	0.0108	0.0317	0.0091	0.0146	0.1748
2	rs116634505	52863457	1.44	0.00487073502531595	3.48	0.0751031739839783	0.153514199540627	0.968357154922044	0.1283	0.0627	0.0081	0.0022	0.0217	0.0022	0.0029	0.0135	0.1506	0.0153	0.0171	0.0078	0.0926	0.0169	0.0082	0.0025	0.0025	0.0967	0.0844	0.009	0.0107	0.0109	0.0317	0.0092	0.0146	0.1749
2	rs143088710	52866377	1.44	0.00487073502531595	3.5	0.0659953737268723	0.158168690470311	1.00650778583032	0.1283	0.0627	0.0081	0.0022	0.0217	0.0022	0.0029	0.0135	0.1507	0.0153	0.0171	0.0078	0.0926	0.0169	0.0082	0.0026	0.0025	0.0966	0.0843	0.009	0.0107	0.0109	0.0317	0.0092	0.0146	0.1749
2	rs350751	52870277	1.44	0.00487073502531595	3.5	0.0659953737268723	0.17677120298763	1.05721621913089	0.1283	0.0628	0.0081	0.0022	0.0217	0.0022	0.0029	0.0135	0.1507	0.0153	0.0171	0.0078	0.0924	0.0169	0.0083	0.0026	0.0026	0.0966	0.0842	0.009	0.0107	0.0109	0.0317	0.0093	0.0145	0.1749
2	rs13422953	52876745	1.44	0.00487073502531595	3.5	0.0659953737268723	0.183042720646098	1.13733305353814	0.1285	0.0628	0.0082	0.0023	0.0217	0.0023	0.0029	0.0135	0.1507	0.0153	0.0171	0.0078	0.0926	0.0169	0.0083	0.0026	0.0026	0.0963	0.0842	0.0089	0.0107	0.011	0.0314	0.0093	0.0145	0.175
2	rs115247314	52887277	1.44	0.00487073502531595	3.49	0.0704349946405554	0.132997266298251	0.880756027849808	0.1285	0.0628	0.0081	0.0022	0.0216	0.0023	0.0029	0.0138	0.153	0.0153	0.017	0.0075	0.0917	0.0169	0.0083	0.0026	0.0026	0.0963	0.0843	0.0087	0.0106	0.0109	0.0309	0.0092	0.0144	0.1749
2	rs11125440	52892025	1.44	0.00487073502531595	3.49	0.0704349946405554	0.11350198423146	0.730567366716294	0.1285	0.0629	0.008	0.0022	0.0215	0.0024	0.0029	0.0141	0.1548	0.0152	0.017	0.0072	0.091	0.0168	0.0082	0.0026	0.0026	0.0964	0.0845	0.0085	0.0105	0.0108	0.0306	0.009	0.0143	0.1748
2	rs17043185	52896902	1.44	0.00487073502531595	3.49	0.0704349946405554	0.109315364069421	0.642151143451059	0.1286	0.0628	0.0079	0.0022	0.0214	0.0024	0.0029	0.0142	0.1552	0.0152	0.0169	0.0069	0.091	0.0167	0.0083	0.0027	0.0027	0.0965	0.0846	0.0086	0.0105	0.0108	0.0305	0.0089	0.0142	0.1747
2	rs350768	52899873	1.44	0.00487073502531595	3.5	0.0659953737268723	0.0988620119051129	0.497338866831502	0.1291	0.0627	0.0077	0.0022	0.0213	0.0025	0.0029	0.0142	0.1556	0.0152	0.0168	0.0067	0.0907	0.0166	0.0084	0.0027	0.0027	0.0967	0.0847	0.0088	0.0105	0.0106	0.0305	0.0086	0.0141	0.1748
2	rs17043204	52901133	1.44	0.00487073502531595	3.49	0.0704349946405554	0.0932371877750506	0.445251592271418	0.1291	0.0627	0.0076	0.0022	0.0213	0.0025	0.0029	0.0142	0.1557	0.0152	0.0168	0.0066	0.0907	0.0166	0.0085	0.0027	0.0027	0.0967	0.0847	0.0088	0.0105	0.0106	0.0304	0.0085	0.0141	0.1749
2	rs12477044	52917512	1.44	0.00487073502531595	3.49	0.0704349946405554	0.111534309197853	0.405587594281365	0.1292	0.0628	0.0074	0.0023	0.0212	0.0025	0.0029	0.0143	0.1563	0.0152	0.0168	0.0065	0.0905	0.0165	0.0086	0.0027	0.0027	0.0966	0.0845	0.0088	0.0104	0.0108	0.0302	0.0082	0.014	0.1752
2	rs77142070	52925489	1.44	0.00487073502531595	3.49	0.0704349946405554	0.123688790681124	0.275834932290775	0.1293	0.0629	0.0072	0.0024	0.0212	0.0025	0.0029	0.0143	0.1568	0.0152	0.0169	0.0063	0.0904	0.0164	0.0086	0.0027	0.0028	0.0964	0.0845	0.0089	0.0104	0.0109	0.0301	0.0079	0.014	0.1753
2	rs75011469	52926004	1.44	0.00487073502531595	3.49	0.0704349946405554	0.124512763716078	0.271672146516398	0.1293	0.0629	0.0072	0.0024	0.0212	0.0025	0.0029	0.0143	0.1568	0.0152	0.0169	0.0063	0.0904	0.0164	0.0086	0.0027	0.0028	0.0964	0.0845	0.0089	0.0104	0.0109	0.0301	0.0079	0.014	0.1753
2	rs78360909	52926231	1.44	0.00487073502531595	3.49	0.0704349946405554	0.125754966361722	0.270634511739007	0.1293	0.0629	0.0072	0.0024	0.0212	0.0025	0.0029	0.0143	0.1568	0.0152	0.0169	0.0063	0.0904	0.0163	0.0087	0.0027	0.0028	0.0964	0.0845	0.0089	0.0104	0.0109	0.0301	0.0079	0.014	0.1753
2	rs1483874	52932067	1.44	0.00487073502531595	3.49	0.0704349946405554	0.141088739186953	0.270634511739007	0.1293	0.0629	0.0072	0.0025	0.0212	0.0025	0.0029	0.0143	0.157	0.0152	0.0169	0.0063	0.0904	0.0163	0.0087	0.0027	0.0028	0.0963	0.0845	0.0089	0.0104	0.0109	0.0301	0.0078	0.014	0.1753
2	rs11900194	52946556	1.45	0.00379879965366275	3.49	0.0704349946405554	0.21175793603861	0.303597103150958	0.1294	0.0637	0.0072	0.0026	0.0212	0.0025	0.0028	0.0145	0.1573	0.0155	0.0169	0.0064	0.0893	0.0163	0.0089	0.0026	0.0029	0.0941	0.0848	0.0094	0.0104	0.0112	0.0294	0.008	0.0142	0.1756
2	rs10207907	52948622	1.45	0.00379879965366275	3.48	0.0751031739839783	0.211959236921818	0.238208322460195	0.1294	0.0635	0.0073	0.0032	0.0212	0.0025	0.0029	0.0145	0.1571	0.0156	0.0169	0.0064	0.0892	0.0163	0.0089	0.0027	0.0029	0.0938	0.0846	0.0094	0.0104	0.0112	0.0293	0.008	0.0148	0.1751
2	rs6711360	52950475	1.45	0.00379879965366275	3.45	0.090551063959542	0.217802885621822	0.227441694554752	0.1293	0.0635	0.0073	0.0033	0.0212	0.0025	0.0029	0.0145	0.1571	0.0156	0.017	0.0064	0.0892	0.0163	0.0089	0.0028	0.0029	0.0936	0.0845	0.0094	0.0104	0.0112	0.0293	0.008	0.015	0.1749
2	rs12373748	52951701	1.45	0.00379879965366275	3.44	0.0962054431234386	0.204188307893986	0.225481738887739	0.1293	0.0635	0.0073	0.0034	0.0213	0.0026	0.0029	0.0145	0.157	0.0156	0.017	0.0065	0.0892	0.0163	0.0088	0.0029	0.0029	0.0934	0.0845	0.0094	0.0104	0.0113	0.0292	0.008	0.0152	0.1747
2	rs12997137	52956457	1.45	0.00379879965366275	3.44	0.0962054431234386	0.199838057993358	0.244766980620074	0.1292	0.0637	0.0073	0.0034	0.0215	0.0026	0.0029	0.0145	0.1573	0.0157	0.0171	0.0065	0.0891	0.0163	0.0089	0.0028	0.0029	0.093	0.0846	0.0095	0.0104	0.0112	0.029	0.008	0.0149	0.1748
2	rs17043319	52961642	1.45	0.00379879965366275	3.44	0.0962054431234386	0.227656644915827	0.262035722368887	0.1296	0.0639	0.0072	0.0033	0.0218	0.0026	0.0028	0.0146	0.1578	0.0158	0.0173	0.0064	0.089	0.0164	0.009	0.0027	0.0029	0.0922	0.0843	0.0096	0.0104	0.0112	0.0287	0.0081	0.0147	0.1746
2	rs1377951	52962747	1.45	0.00379879965366275	3.43	0.102124300974309	0.233949409528613	0.263519975462864	0.1295	0.0639	0.0072	0.0034	0.0218	0.0026	0.0028	0.0146	0.1578	0.0158	0.0173	0.0064	0.089	0.0164	0.009	0.0027	0.0029	0.0922	0.0843	0.0097	0.0104	0.0112	0.0287	0.0081	0.0147	0.1746
2	rs2603368	52968753	1.45	0.00379879965366275	3.43	0.102124300974309	0.239646839870005	0.262035722368887	0.1296	0.0639	0.0072	0.0033	0.0219	0.0026	0.0028	0.0146	0.1578	0.0158	0.0173	0.0064	0.089	0.0164	0.0091	0.0027	0.0029	0.0921	0.0842	0.0097	0.0104	0.0112	0.0286	0.0081	0.0147	0.1747
2	rs75057923	52969859	1.45	0.00379879965366275	3.42	0.108314757127468	0.27267982715075	0.238097650956508	0.1296	0.0636	0.0072	0.0035	0.0219	0.0026	0.0028	0.0146	0.1577	0.0158	0.0173	0.0064	0.089	0.0164	0.0091	0.0027	0.0031	0.0921	0.0842	0.0097	0.0104	0.0112	0.0286	0.0081	0.0147	0.1747
2	rs1530866	53002653	1.45	0.00379879965366275	3.42	0.108314757127468	0.333908498232539	0.21170551676307	0.1291	0.0638	0.0073	0.0036	0.0219	0.0027	0.0027	0.0146	0.1581	0.0159	0.0172	0.0063	0.0894	0.0163	0.009	0.0027	0.0031	0.0915	0.0841	0.0097	0.0104	0.0113	0.0287	0.008	0.0146	0.1751
2	rs77062323	53049017	1.45	0.00379879965366275	3.42	0.108314757127468	0.38348495470599	0.142006145387701	0.1283	0.0647	0.007	0.0037	0.0217	0.003	0.0029	0.0144	0.1578	0.0161	0.0171	0.0063	0.0903	0.0164	0.0088	0.0026	0.0032	0.0909	0.0835	0.0099	0.0105	0.0115	0.0284	0.0082	0.0145	0.1752
2	rs906993	53050565	1.45	0.00379879965366275	3.43	0.102124300974309	0.382932011594109	0.137123690700647	0.1283	0.0647	0.007	0.0037	0.0216	0.003	0.0029	0.0144	0.1578	0.0161	0.0171	0.0063	0.0903	0.0164	0.0088	0.0026	0.0032	0.0909	0.0835	0.0099	0.0105	0.0115	0.0285	0.0082	0.0145	0.1752
2	rs1376560	53057019	1.45	0.00379879965366275	3.42	0.108314757127468	0.432481272000616	0.148737755876929	0.1283	0.0648	0.007	0.0037	0.0216	0.003	0.0028	0.0144	0.1578	0.0161	0.0171	0.0062	0.0903	0.0164	0.0088	0.0027	0.0032	0.0909	0.0835	0.0099	0.0105	0.0116	0.0286	0.0082	0.0144	0.1752
2	rs41392646	53065852	1.45	0.00379879965366275	3.41	0.114783892697204	0.407357612806489	0.162435690875087	0.1281	0.0648	0.0069	0.0036	0.0216	0.003	0.0028	0.0145	0.1576	0.016	0.0171	0.0063	0.0909	0.0164	0.0087	0.0026	0.0033	0.0907	0.0834	0.01	0.0105	0.0116	0.0287	0.0083	0.0144	0.175
2	rs1376569	53087260	1.45	0.00379879965366275	3.44	0.0962054431234386	0.432187573496954	0.15894691087472	0.1274	0.0649	0.0069	0.0036	0.0215	0.003	0.0028	0.0146	0.1578	0.016	0.0175	0.0063	0.0924	0.0165	0.0087	0.0024	0.0034	0.09	0.0834	0.0101	0.0101	0.0116	0.029	0.0084	0.0143	0.1743
2	rs62138243	53088011	1.45	0.00379879965366275	3.44	0.0962054431234386	0.447829612514005	0.163799650787437	0.1274	0.0649	0.0069	0.0036	0.0215	0.003	0.0027	0.0146	0.1578	0.016	0.0175	0.0063	0.0925	0.0165	0.0087	0.0024	0.0034	0.0899	0.0835	0.0101	0.0101	0.0116	0.0292	0.0085	0.0143	0.1743
2	rs17043603	53088117	1.45	0.00379879965366275	3.45	0.090551063959542	0.451422816184838	0.165069777592958	0.1274	0.0649	0.0069	0.0036	0.0215	0.003	0.0027	0.0146	0.1578	0.016	0.0175	0.0063	0.0925	0.0165	0.0087	0.0024	0.0034	0.0898	0.0835	0.0101	0.0101	0.0116	0.0292	0.0085	0.0143	0.1743
2	rs115057690	53099243	1.46	0.00294055822434739	3.5	0.0659953737268723	0.410385507755897	0.162046727378136	0.1275	0.065	0.0069	0.0035	0.0215	0.003	0.0027	0.0147	0.1577	0.0159	0.0176	0.0063	0.0924	0.0166	0.0088	0.0023	0.0034	0.0898	0.0833	0.0101	0.0101	0.0116	0.0292	0.0085	0.0143	0.1743
2	rs115915089	53099977	1.46	0.00294055822434739	3.49	0.0704349946405554	0.40929874511249	0.16311716825127	0.1276	0.065	0.0069	0.0035	0.0215	0.003	0.0027	0.0147	0.1577	0.0159	0.0176	0.0063	0.0924	0.0166	0.0088	0.0023	0.0034	0.0898	0.0833	0.0101	0.0101	0.0116	0.0292	0.0085	0.0143	0.1743
2	rs116097471	53122836	1.46	0.00294055822434739	3.49	0.0704349946405554	0.404625063093361	0.203452383151327	0.128	0.0652	0.0069	0.0033	0.0214	0.0031	0.0027	0.0148	0.1574	0.016	0.0176	0.0064	0.0922	0.0167	0.0089	0.0023	0.0034	0.0896	0.0829	0.01	0.0101	0.0116	0.0294	0.0086	0.0142	0.1744
2	rs75623800	53146776	1.46	0.00294055822434739	3.49	0.0704349946405554	0.37233959889237	0.290556551205595	0.1292	0.0658	0.0069	0.0029	0.0213	0.0032	0.0026	0.015	0.1565	0.0162	0.0178	0.0066	0.0914	0.0169	0.009	0.0022	0.0033	0.0893	0.0817	0.0098	0.0101	0.0116	0.0297	0.0089	0.0141	0.1746
2	rs7602023	53163987	1.46	0.00294055822434739	3.5	0.0659953737268723	0.36994592327539	0.300142419931061	0.1294	0.066	0.0069	0.0028	0.0212	0.0032	0.0026	0.015	0.1564	0.0162	0.0179	0.0066	0.0913	0.0169	0.009	0.0023	0.0034	0.0893	0.0815	0.0097	0.0101	0.0115	0.0298	0.009	0.0141	0.1747
2	rs2357004	53181893	1.46	0.00294055822434739	3.5	0.0659953737268723	0.396314081408851	0.320075775582771	0.1296	0.0661	0.0069	0.0027	0.0212	0.0033	0.0026	0.015	0.1562	0.0162	0.0179	0.0066	0.0912	0.0169	0.009	0.0023	0.0034	0.0892	0.0813	0.0097	0.0102	0.0115	0.0299	0.009	0.0141	0.1747
2	rs62140326	53189640	1.46	0.00294055822434739	3.49	0.0704349946405554	0.41791764945783	0.325544399730845	0.1295	0.066	0.0071	0.0027	0.0212	0.0033	0.0026	0.0151	0.1561	0.0164	0.0179	0.0065	0.0912	0.017	0.009	0.0022	0.0034	0.0891	0.0812	0.0094	0.0102	0.0115	0.0301	0.009	0.0141	0.175
2	rs1510106	53192269	1.46	0.00294055822434739	3.5	0.0659953737268723	0.407015539885166	0.323232101297956	0.1295	0.066	0.0071	0.0027	0.0212	0.0033	0.0026	0.0151	0.1561	0.0164	0.0179	0.0065	0.0912	0.017	0.009	0.0022	0.0034	0.0891	0.0811	0.0094	0.0102	0.0115	0.0301	0.009	0.014	0.1751
2	rs6713775	53214032	1.46	0.00294055822434739	3.5	0.0659953737268723	0.361630178464284	0.327617393291331	0.1292	0.0658	0.0073	0.0025	0.0212	0.0032	0.0026	0.0152	0.1557	0.0165	0.0179	0.0067	0.0913	0.0171	0.009	0.0022	0.0035	0.0885	0.0804	0.0095	0.0102	0.0114	0.0302	0.0088	0.0141	0.1769
2	rs7559138	53217244	1.46	0.00294055822434739	3.49	0.0704349946405554	0.353995182229464	0.338039752138928	0.1291	0.0656	0.0073	0.0026	0.0212	0.0033	0.0026	0.0153	0.1557	0.0164	0.0179	0.0068	0.0912	0.0172	0.0091	0.0022	0.0036	0.0884	0.0803	0.0095	0.0102	0.0114	0.0302	0.0088	0.0141	0.177
2	rs55980685	53229371	1.46	0.00294055822434739	3.49	0.0704349946405554	0.3045309735109	0.43161218300432	0.1294	0.0655	0.0076	0.0027	0.0212	0.0033	0.0027	0.0151	0.1553	0.0166	0.0179	0.0069	0.0907	0.0172	0.0095	0.0023	0.0032	0.0879	0.0797	0.0097	0.0103	0.0111	0.03	0.0088	0.0142	0.178
2	rs1446437	53236165	1.46	0.00294055822434739	3.5	0.0659953737268723	0.310005292535268	0.506942102244803	0.1294	0.0654	0.008	0.0028	0.0211	0.0033	0.0028	0.0151	0.1547	0.0166	0.018	0.007	0.0906	0.0173	0.0096	0.0023	0.0033	0.0877	0.0795	0.0098	0.0104	0.0111	0.0297	0.0088	0.0143	0.178
2	rs1160297	53237320	1.46	0.00294055822434739	3.5	0.0659953737268723	0.312239284560582	0.511209820263603	0.1294	0.0654	0.0081	0.0028	0.0211	0.0033	0.0028	0.0151	0.1547	0.0166	0.018	0.007	0.0906	0.0173	0.0096	0.0023	0.0033	0.0877	0.0795	0.0099	0.0104	0.0111	0.0296	0.0088	0.0143	0.178
2	rs2121301	53248062	1.46	0.00294055822434739	3.5	0.0659953737268723	0.334836475678556	0.576274246854204	0.1293	0.0653	0.0083	0.0029	0.0211	0.0034	0.0029	0.0153	0.1544	0.0166	0.018	0.0071	0.0905	0.0174	0.0097	0.0023	0.0033	0.0876	0.0793	0.01	0.0104	0.0111	0.0295	0.0088	0.0143	0.1778
2	rs80241656	53248656	1.46	0.00294055822434739	3.5	0.0659953737268723	0.332159309463803	0.587372771059601	0.1293	0.0653	0.0083	0.0029	0.0211	0.0034	0.0029	0.0153	0.1544	0.0166	0.018	0.0071	0.0905	0.0174	0.0097	0.0023	0.0033	0.0876	0.0792	0.01	0.0104	0.0111	0.0295	0.0088	0.0143	0.1777
2	rs77120415	53258024	1.46	0.00294055822434739	3.5	0.0659953737268723	0.323890729172386	0.627334928666887	0.1293	0.0652	0.0083	0.0029	0.0212	0.0034	0.0029	0.0154	0.1542	0.0166	0.018	0.0071	0.0904	0.0175	0.0097	0.0024	0.0034	0.0875	0.0792	0.01	0.0105	0.0111	0.0295	0.0089	0.0143	0.1776
2	rs77349604	53261700	1.46	0.00294055822434739	3.5	0.0659953737268723	0.323434557138348	0.629798681891844	0.1293	0.0652	0.0084	0.0029	0.0212	0.0034	0.0029	0.0155	0.1542	0.0166	0.018	0.0071	0.0903	0.0175	0.0097	0.0024	0.0034	0.0875	0.0792	0.01	0.0105	0.0111	0.0295	0.0089	0.0143	0.1776
2	rs2357013	53266129	1.46	0.00294055822434739	3.5	0.0659953737268723	0.323282574589704	0.625741941972259	0.1292	0.0651	0.0084	0.0029	0.0212	0.0034	0.0029	0.0156	0.1541	0.0166	0.0181	0.0072	0.0902	0.0175	0.0098	0.0024	0.0034	0.0874	0.0792	0.01	0.0105	0.0111	0.0296	0.0089	0.0144	0.1775
2	rs115714670	53277312	1.46	0.00294055822434739	3.5	0.0659953737268723	0.296537258312888	0.615338696786269	0.1293	0.0651	0.0083	0.0029	0.0212	0.0034	0.003	0.0157	0.154	0.0167	0.0181	0.0072	0.0901	0.0176	0.0097	0.0024	0.0034	0.0873	0.0791	0.01	0.0105	0.0111	0.0296	0.0089	0.0144	0.1775
2	rs72797216	53290223	1.46	0.00294055822434739	3.52	0.0577730493768559	0.285042895845472	0.592941069461139	0.1295	0.065	0.0083	0.0029	0.0211	0.0034	0.003	0.0158	0.1539	0.0167	0.0181	0.0072	0.0898	0.0176	0.0097	0.0023	0.0034	0.0872	0.0791	0.01	0.0105	0.0111	0.0297	0.0089	0.0145	0.1775
2	rs17189147	53292581	1.46	0.00294055822434739	3.52	0.0577730493768559	0.283481403389576	0.584379691336892	0.1295	0.0649	0.0083	0.0029	0.021	0.0034	0.003	0.0159	0.1538	0.0168	0.0181	0.0072	0.0899	0.0176	0.0097	0.0023	0.0034	0.0872	0.0791	0.01	0.0105	0.0111	0.0297	0.0089	0.0145	0.1775
2	rs116326420	53304333	1.46	0.00294055822434739	3.52	0.0577730493768559	0.28192450832948	0.623281924074698	0.1296	0.0648	0.0083	0.0029	0.021	0.0035	0.003	0.0159	0.1538	0.0168	0.0181	0.0072	0.0898	0.0175	0.0097	0.0024	0.0034	0.0872	0.079	0.01	0.0106	0.0111	0.0296	0.0088	0.0145	0.1776
2	rs55635428	53314388	1.46	0.00294055822434739	3.52	0.0577730493768559	0.254733977030046	0.653973904910803	0.1298	0.0646	0.0083	0.0028	0.0211	0.0035	0.0031	0.016	0.1537	0.0168	0.0181	0.0073	0.0894	0.0177	0.0098	0.0024	0.0033	0.0873	0.0789	0.01	0.0106	0.0111	0.0296	0.0088	0.0145	0.1776
2	rs34791771	53325326	1.46	0.00294055822434739	3.51	0.0617771177241036	0.227405240494929	0.63880320129499	0.13	0.0645	0.0083	0.0029	0.0211	0.0035	0.0032	0.0161	0.1535	0.0169	0.0182	0.0073	0.0892	0.018	0.0098	0.0024	0.0033	0.0874	0.0788	0.01	0.0107	0.011	0.0296	0.0088	0.0146	0.1775
2	rs76975412	53328799	1.46	0.00294055822434739	3.51	0.0617771177241036	0.210512273663319	0.625886719695506	0.13	0.0644	0.0083	0.0029	0.021	0.0035	0.0032	0.0162	0.1535	0.0169	0.0182	0.0073	0.0891	0.0181	0.0098	0.0024	0.0033	0.0874	0.0788	0.01	0.0107	0.011	0.0295	0.0088	0.0146	0.1775
2	rs28669055	53335738	1.46	0.00294055822434739	3.51	0.0617771177241036	0.199021014907101	0.619668392586217	0.1301	0.0644	0.0082	0.0029	0.0211	0.0035	0.0032	0.0162	0.1534	0.0169	0.0182	0.0073	0.0889	0.0181	0.0098	0.0024	0.0034	0.0875	0.0787	0.01	0.0107	0.0109	0.0295	0.0088	0.0147	0.1774
2	rs7591568	53353054	1.47	0.00225897143633852	3.51	0.0617771177241036	0.14864626358211	0.590512313479958	0.1306	0.0641	0.0082	0.0031	0.0212	0.0036	0.0034	0.0164	0.1528	0.0169	0.0183	0.0077	0.088	0.0184	0.0099	0.0024	0.0035	0.0876	0.0784	0.01	0.0108	0.0108	0.0294	0.0088	0.0148	0.1771
2	rs75006704	53355222	1.48	0.00172210138006111	3.5	0.0659953737268723	0.132997266298251	0.559159522272148	0.1313	0.0629	0.0084	0.0035	0.0215	0.0037	0.0039	0.0169	0.1527	0.0171	0.0183	0.0079	0.0874	0.0187	0.0097	0.0024	0.004	0.0875	0.0774	0.01	0.0111	0.0111	0.0284	0.0087	0.0151	0.1768
2	rs2113820	53355627	1.47	0.00225897143633852	3.49	0.0704349946405554	0.148679065039278	0.545671271727352	0.1318	0.0622	0.0085	0.0037	0.0215	0.0038	0.0041	0.0171	0.1525	0.0171	0.0184	0.0081	0.0871	0.0189	0.0096	0.0025	0.0043	0.0875	0.0768	0.0099	0.0112	0.0113	0.0279	0.0087	0.0152	0.1766
2	rs1424972	53356999	1.47	0.00225897143633852	3.49	0.0704349946405554	0.162455499007674	0.37823086134123	0.1317	0.0605	0.0082	0.0038	0.0215	0.0036	0.0043	0.0173	0.1529	0.0173	0.0184	0.0083	0.0882	0.019	0.0093	0.0024	0.0045	0.0887	0.0766	0.0097	0.0111	0.0112	0.0275	0.0081	0.0146	0.1775
2	rs17044134	53358680	1.47	0.00225897143633852	3.42	0.108314757127468	0.176009718637259	0.373533333279944	0.1317	0.0603	0.0082	0.0037	0.0216	0.0036	0.0043	0.0173	0.1529	0.0173	0.0184	0.0083	0.0883	0.019	0.0094	0.0024	0.0045	0.0887	0.0765	0.0097	0.0111	0.0112	0.0276	0.0081	0.0146	0.1777
2	rs1900247	53359345	1.47	0.00225897143633852	3.41	0.114783892697204	0.184453533013096	0.366833319795949	0.1317	0.0602	0.0081	0.0037	0.0216	0.0036	0.0043	0.0173	0.153	0.0173	0.0183	0.0083	0.0883	0.019	0.0094	0.0024	0.0045	0.0887	0.0765	0.0097	0.0111	0.0112	0.0275	0.0081	0.0146	0.1778
2	rs12713238	53368717	1.47	0.00225897143633852	3.38	0.135933471893229	0.162662959196639	0.300261349136831	0.1317	0.0601	0.008	0.0037	0.0217	0.0036	0.0044	0.0174	0.1536	0.0172	0.0183	0.0082	0.0885	0.019	0.0091	0.0023	0.0045	0.0886	0.0762	0.0097	0.0111	0.0111	0.0273	0.0079	0.0147	0.1784
2	rs2884114	53370268	1.47	0.00225897143633852	3.38	0.135933471893229	0.156371400426296	0.26580854189286	0.1317	0.06	0.008	0.0037	0.0218	0.0036	0.0044	0.0174	0.1538	0.0172	0.0183	0.0082	0.0887	0.019	0.009	0.0023	0.0045	0.0886	0.076	0.0097	0.011	0.011	0.0273	0.0079	0.0146	0.1786
2	rs72797274	53375283	1.47	0.00225897143633852	3.37	0.143587140072381	0.163320940118538	0.148926348600194	0.1325	0.0597	0.0078	0.0037	0.0221	0.0036	0.0047	0.0173	0.1543	0.0172	0.0181	0.0082	0.0888	0.0188	0.0082	0.0024	0.0046	0.0894	0.0754	0.0096	0.0111	0.0109	0.0272	0.0076	0.0145	0.1789
2	rs13001687	53379988	1.47	0.00225897143633852	3.37	0.143587140072381	0.180203081943181	0.135935670048262	0.1327	0.0596	0.0078	0.0037	0.0221	0.0036	0.0047	0.0173	0.1544	0.0172	0.0182	0.0081	0.0888	0.0188	0.0081	0.0023	0.0046	0.0897	0.0754	0.0095	0.0111	0.0108	0.0271	0.0076	0.0144	0.1791
2	rs116362179	53380757	1.47	0.00225897143633852	3.47	0.0800071130091993	0.176227091368581	0.131582166510464	0.1327	0.0596	0.0078	0.0037	0.0221	0.0036	0.0047	0.0173	0.1544	0.0172	0.0182	0.0082	0.0888	0.0188	0.0081	0.0023	0.0046	0.0897	0.0754	0.0095	0.0111	0.0108	0.0271	0.0076	0.0144	0.1791
2	rs10186405	53380974	1.47	0.00225897143633852	3.47	0.0800071130091993	0.177753051213413	0.132304119531872	0.1327	0.0596	0.0078	0.0037	0.0221	0.0036	0.0047	0.0173	0.1545	0.0172	0.0182	0.0082	0.0888	0.0188	0.0081	0.0023	0.0046	0.0897	0.0754	0.0095	0.0111	0.0108	0.0271	0.0076	0.0144	0.1791
2	rs6545321	53381925	1.47	0.00225897143633852	3.48	0.0751031739839783	0.173844536822722	0.130951656068962	0.1327	0.0596	0.0078	0.0037	0.0221	0.0036	0.0047	0.0173	0.1545	0.0172	0.0182	0.0082	0.0887	0.0188	0.0081	0.0023	0.0046	0.0897	0.0754	0.0095	0.0111	0.0108	0.0271	0.0076	0.0144	0.1792
2	rs111311948	53385578	1.47	0.00225897143633852	3.48	0.0751031739839783	0.17198061273491	0.131311810621591	0.1327	0.0595	0.0077	0.0036	0.0221	0.0036	0.0047	0.0173	0.1546	0.0172	0.0182	0.0082	0.0887	0.0188	0.008	0.0023	0.0046	0.0898	0.0754	0.0095	0.011	0.0109	0.0271	0.0076	0.0144	0.1792
2	rs10181311	53389260	1.47	0.00225897143633852	3.48	0.0751031739839783	0.172839435478394	0.13484240717599	0.1327	0.0594	0.0077	0.0036	0.0222	0.0036	0.0047	0.0172	0.1547	0.0172	0.0182	0.0082	0.0885	0.0188	0.008	0.0023	0.0046	0.0899	0.0753	0.0095	0.011	0.0108	0.0271	0.0076	0.0144	0.1793
2	rs114530703	53389540	1.47	0.00225897143633852	3.48	0.0751031739839783	0.172087829654633	0.133027529911628	0.1327	0.0594	0.0077	0.0036	0.0222	0.0036	0.0047	0.0172	0.1548	0.0172	0.0182	0.0082	0.0885	0.0187	0.008	0.0023	0.0046	0.0899	0.0753	0.0095	0.011	0.0108	0.0271	0.0076	0.0144	0.1793
2	rs13416224	53395138	1.47	0.00225897143633852	3.48	0.0751031739839783	0.19312569677311	0.125504942557122	0.1329	0.0593	0.0077	0.0037	0.0222	0.0036	0.0047	0.0171	0.1549	0.0172	0.0181	0.0082	0.0885	0.0187	0.008	0.0022	0.0046	0.09	0.0753	0.0094	0.011	0.0108	0.0271	0.0076	0.0144	0.1795
2	rs62138444	53402205	1.47	0.00225897143633852	3.48	0.0751031739839783	0.184714099399268	0.123385683898008	0.1331	0.059	0.0077	0.0036	0.0221	0.0035	0.0047	0.017	0.155	0.0172	0.0181	0.0082	0.0883	0.0187	0.0079	0.0022	0.0047	0.0902	0.0754	0.0093	0.0109	0.0107	0.0272	0.0076	0.0144	0.1797
2	rs59874342	53403913	1.47	0.00225897143633852	3.48	0.0751031739839783	0.18130639135285	0.117627900970223	0.1331	0.059	0.0077	0.0036	0.0221	0.0035	0.0047	0.0169	0.1551	0.0172	0.0181	0.0083	0.0883	0.0187	0.0079	0.0022	0.0047	0.0902	0.0754	0.0093	0.0109	0.0106	0.0272	0.0076	0.0144	0.1798
2	rs78488893	53410001	1.47	0.00225897143633852	3.48	0.0751031739839783	0.14342122020955	0.0882804301880611	0.1334	0.0588	0.0076	0.0035	0.0222	0.0036	0.0046	0.0167	0.1553	0.017	0.0179	0.0082	0.0879	0.0187	0.0077	0.0023	0.0047	0.0903	0.0757	0.0092	0.0108	0.0105	0.0274	0.0075	0.0144	0.1806
2	rs5000352	53412753	1.47	0.00225897143633852	3.48	0.0751031739839783	0.0994256340083085	0.0369543923713855	0.1345	0.0584	0.0069	0.0034	0.0224	0.0036	0.0045	0.0159	0.1562	0.0165	0.0175	0.0081	0.0866	0.019	0.0072	0.0024	0.0048	0.0904	0.0769	0.0085	0.0105	0.0099	0.0277	0.0071	0.0144	0.1832
2	rs1344595	53421015	1.47	0.00225897143633852	3.48	0.0751031739839783	0.103322067241085	0.0317051155793327	0.1344	0.0583	0.0069	0.0034	0.0223	0.0036	0.0042	0.0159	0.1564	0.0165	0.0175	0.0082	0.0868	0.019	0.0071	0.0024	0.0048	0.0904	0.0774	0.0085	0.0104	0.0099	0.0279	0.0071	0.0143	0.1834
2	rs7606007	53423530	1.47	0.00225897143633852	3.48	0.0751031739839783	0.100843471124643	0.0324538657468023	0.1344	0.0582	0.0069	0.0034	0.0223	0.0036	0.0042	0.0159	0.1563	0.0164	0.0175	0.0082	0.0868	0.019	0.0071	0.0024	0.0048	0.0904	0.0774	0.0085	0.0104	0.0099	0.0279	0.0071	0.0143	0.1834
2	rs17044225	53428100	1.47	0.00225897143633852	3.48	0.0751031739839783	0.0848140914401942	0.0324036979654317	0.1344	0.0582	0.0069	0.0034	0.0223	0.0036	0.0043	0.0159	0.1562	0.0164	0.0175	0.0083	0.0869	0.0189	0.0072	0.0023	0.0048	0.0902	0.0774	0.0085	0.0105	0.0099	0.0279	0.0075	0.0143	0.1833
2	rs13025914	53429024	1.46	0.00294055822434739	3.48	0.0751031739839783	0.0834056502639493	0.0335156460607513	0.1343	0.0582	0.0069	0.0035	0.0224	0.0036	0.0042	0.0159	0.156	0.0164	0.0175	0.0083	0.0872	0.0189	0.0072	0.0023	0.0048	0.09	0.0774	0.0084	0.0105	0.0099	0.0279	0.0075	0.0143	0.1832
2	rs67011672	53429758	1.46	0.00294055822434739	3.48	0.0751031739839783	0.0976646256299366	0.0348001270654683	0.1344	0.0582	0.0069	0.0035	0.0224	0.0036	0.0042	0.0159	0.156	0.0164	0.0176	0.0082	0.0872	0.0189	0.0072	0.0023	0.0048	0.0899	0.0773	0.0084	0.0105	0.01	0.0279	0.0075	0.0143	0.1832
2	rs17189323	53430034	1.47	0.00225897143633852	3.48	0.0751031739839783	0.0937804665056409	0.0351637452472248	0.1344	0.0582	0.0068	0.0035	0.0224	0.0036	0.0042	0.0159	0.1564	0.0164	0.0176	0.0082	0.0871	0.0189	0.0071	0.0023	0.0048	0.09	0.0773	0.0084	0.0105	0.01	0.0279	0.0074	0.0143	0.1831
2	rs6758455	53453844	1.47	0.00225897143633852	3.48	0.0751031739839783	0.0698128470071402	0.0473933940621845	0.1339	0.0583	0.0071	0.0036	0.0225	0.0036	0.0043	0.0162	0.1563	0.0164	0.0177	0.008	0.0868	0.0189	0.0073	0.0024	0.0048	0.0896	0.0776	0.0085	0.0102	0.01	0.0281	0.0074	0.0143	0.1828
2	rs10496022	53454229	1.47	0.00225897143633852	3.48	0.0751031739839783	0.0737951904296843	0.0496792736623614	0.1339	0.0583	0.0071	0.0036	0.0224	0.0036	0.0043	0.0162	0.1563	0.0164	0.0177	0.008	0.0868	0.0189	0.0072	0.0024	0.0048	0.0896	0.0774	0.0085	0.0102	0.0101	0.0281	0.0074	0.0145	0.1828
2	rs75619246	53454819	1.47	0.00225897143633852	3.48	0.0751031739839783	0.0728440052941019	0.0520741171203467	0.1338	0.0583	0.0071	0.0036	0.0224	0.0036	0.0043	0.0163	0.1562	0.0164	0.0177	0.008	0.0868	0.0189	0.0072	0.0024	0.0048	0.0896	0.0774	0.0085	0.0102	0.0101	0.0281	0.0074	0.0145	0.1829
2	rs17634707	53467440	1.47	0.00225897143633852	3.48	0.0751031739839783	0.0657367577576741	0.05720333017767	0.1335	0.0584	0.0071	0.0036	0.0225	0.0036	0.0044	0.0166	0.156	0.0165	0.0178	0.008	0.0864	0.019	0.0072	0.0024	0.0048	0.089	0.0776	0.0086	0.0099	0.0102	0.0283	0.0075	0.0146	0.1829
2	rs195574	53473426	1.47	0.00225897143633852	3.49	0.0704349946405554	0.0616499888365914	0.0620687150534246	0.1333	0.0584	0.0071	0.0036	0.0225	0.0036	0.0044	0.0167	0.156	0.0165	0.0178	0.008	0.0863	0.0191	0.0073	0.0024	0.0048	0.0888	0.0777	0.0086	0.0099	0.0102	0.0283	0.0076	0.0146	0.1829
2	rs1424977	53479949	1.47	0.00225897143633852	3.46	0.0851540123614781	0.0614991424003707	0.0643604274852691	0.1333	0.0583	0.0072	0.0037	0.0225	0.0036	0.0044	0.0168	0.156	0.0165	0.0178	0.008	0.0862	0.0191	0.0073	0.0024	0.0047	0.0888	0.0776	0.0086	0.0097	0.0102	0.0284	0.0076	0.0146	0.183
2	rs116559683	53483010	1.47	0.00225897143633852	3.45	0.090551063959542	0.0615933928254551	0.0642925244573774	0.1333	0.0583	0.0072	0.0037	0.0225	0.0036	0.0044	0.0168	0.156	0.0165	0.0178	0.0081	0.0862	0.0191	0.0073	0.0024	0.0048	0.0887	0.0776	0.0086	0.0098	0.0103	0.0284	0.0076	0.0146	0.1829
2	rs195593	53488703	1.47	0.00225897143633852	3.43	0.102124300974309	0.0768493082935471	0.0734410917135857	0.1331	0.0583	0.0073	0.0038	0.0226	0.0037	0.0045	0.0171	0.156	0.0165	0.0178	0.0082	0.0856	0.0192	0.0074	0.0025	0.0048	0.0884	0.0774	0.0086	0.0098	0.0105	0.0285	0.0076	0.0146	0.1827
2	rs195608	53492378	1.47	0.00225897143633852	3.44	0.0962054431234386	0.144257484756205	0.177356005814347	0.1297	0.0587	0.0077	0.004	0.0232	0.0038	0.0047	0.0184	0.1559	0.0163	0.0184	0.0086	0.0856	0.0195	0.0074	0.0028	0.005	0.087	0.077	0.0086	0.0101	0.0113	0.0289	0.0078	0.0147	0.1811
2	rs11895707	53493030	1.47	0.00225897143633852	3.45	0.090551063959542	0.145226008667644	0.190149301540982	0.1293	0.0587	0.0078	0.004	0.0233	0.0038	0.0047	0.0186	0.1559	0.0163	0.0183	0.0086	0.0857	0.0195	0.0075	0.0029	0.005	0.0869	0.0772	0.0086	0.0101	0.0114	0.0289	0.0078	0.0147	0.1807
2	rs6743266	53493297	1.47	0.00225897143633852	3.44	0.0962054431234386	0.176807511625055	0.190149301540982	0.1292	0.0587	0.0078	0.004	0.0233	0.0039	0.0047	0.0186	0.1558	0.0163	0.0183	0.0087	0.0858	0.0195	0.0075	0.0029	0.0052	0.0869	0.0772	0.0086	0.0101	0.0115	0.0289	0.0078	0.0147	0.1808
2	rs1424979	53493642	1.47	0.00225897143633852	3.45	0.090551063959542	0.17604593663561	0.200202812698414	0.129	0.0586	0.0078	0.0041	0.0233	0.0039	0.0047	0.0188	0.1557	0.0163	0.0183	0.0087	0.0859	0.0195	0.0077	0.0029	0.0052	0.0868	0.0771	0.0086	0.0102	0.0115	0.0288	0.0077	0.0147	0.1808
2	rs11902299	53502453	1.47	0.00225897143633852	3.45	0.090551063959542	0.176553441803443	0.251269512319485	0.1283	0.0588	0.0079	0.0041	0.0235	0.0039	0.0047	0.0191	0.1553	0.0162	0.0182	0.0089	0.0849	0.0197	0.008	0.0031	0.0052	0.0863	0.077	0.0086	0.0103	0.0116	0.0287	0.0076	0.0148	0.1815
2	rs13404818	53503161	1.47	0.00225897143633852	3.45	0.090551063959542	0.191334997232554	0.276530625869637	0.1283	0.0589	0.008	0.0041	0.0236	0.004	0.0047	0.0192	0.1556	0.0162	0.0181	0.0091	0.0844	0.0198	0.0081	0.0031	0.0052	0.0856	0.0768	0.0086	0.0104	0.0115	0.0285	0.0076	0.0149	0.1818
2	rs13415204	53504370	1.47	0.00225897143633852	3.45	0.090551063959542	0.2048197515317	0.381924177883476	0.1286	0.0593	0.0082	0.0041	0.0236	0.0041	0.0045	0.0194	0.1549	0.0161	0.0181	0.0092	0.084	0.0201	0.0083	0.0033	0.0053	0.0847	0.0767	0.0091	0.0105	0.0118	0.0281	0.0078	0.015	0.1814
2	rs13001055	53504431	1.47	0.00225897143633852	3.46	0.0851540123614781	0.200813208332515	0.383200057415867	0.1286	0.0593	0.0082	0.0041	0.0236	0.0041	0.0045	0.0194	0.1549	0.0161	0.0181	0.0092	0.084	0.0201	0.0083	0.0033	0.0052	0.0846	0.0767	0.0091	0.0105	0.0118	0.0281	0.0078	0.015	0.1814
2	rs78698098	53504835	1.47	0.00225897143633852	3.46	0.0851540123614781	0.20715773654102	0.410132833733277	0.1287	0.0594	0.0083	0.004	0.0235	0.004	0.0044	0.0195	0.1547	0.0161	0.018	0.0092	0.0843	0.0202	0.0084	0.0033	0.0052	0.0844	0.0766	0.0091	0.0106	0.0118	0.028	0.0078	0.0151	0.1812
2	rs60748551	53506164	1.46	0.00294055822434739	3.46	0.0851540123614781	0.251445827350409	0.514520063510194	0.1292	0.0598	0.0085	0.0039	0.0235	0.004	0.0042	0.0197	0.1544	0.016	0.018	0.0092	0.0851	0.0203	0.0086	0.0034	0.0051	0.0835	0.0762	0.0092	0.0107	0.012	0.0276	0.0078	0.0155	0.1806
2	rs2194399	53507256	1.45	0.00379879965366275	3.46	0.0851540123614781	0.307483664652252	0.531290562561361	0.1295	0.0597	0.0086	0.0038	0.0233	0.0039	0.004	0.0197	0.1552	0.0158	0.018	0.0092	0.0854	0.0202	0.0086	0.0035	0.0051	0.0831	0.0764	0.0092	0.0108	0.0121	0.0274	0.0077	0.0157	0.1804
2	rs4672305	53507604	1.45	0.00379879965366275	3.46	0.0851540123614781	0.293544657300315	0.563249930789998	0.1293	0.0595	0.0087	0.0038	0.0233	0.0039	0.004	0.0197	0.1555	0.0158	0.0179	0.0093	0.0854	0.0201	0.0087	0.0035	0.0049	0.0825	0.0768	0.0091	0.0107	0.0121	0.0275	0.0075	0.0161	0.1807
2	rs74899603	53508118	1.45	0.00379879965366275	3.46	0.0851540123614781	0.189213844819496	0.428582044452639	0.1295	0.0596	0.0085	0.0036	0.0229	0.0038	0.0038	0.0196	0.156	0.0157	0.0179	0.009	0.0869	0.0197	0.0086	0.0035	0.0046	0.0822	0.0777	0.0088	0.0108	0.0115	0.0266	0.0073	0.0164	0.1819
2	rs13392218	53508452	1.44	0.00487073502531595	3.47	0.0800071130091993	0.101232333497966	0.289379659456013	0.1294	0.0599	0.0084	0.0035	0.0225	0.0038	0.0036	0.0195	0.1566	0.0157	0.0178	0.0087	0.0885	0.0195	0.0088	0.0036	0.0044	0.0821	0.0784	0.0086	0.0109	0.0108	0.026	0.0071	0.0164	0.1819
2	rs11678259	53508689	1.44	0.00487073502531595	3.47	0.0800071130091993	0.0888428351411599	0.248235742009715	0.1293	0.0599	0.0083	0.0034	0.0222	0.0038	0.0035	0.0194	0.157	0.0155	0.0177	0.0085	0.0891	0.0195	0.0089	0.0036	0.0043	0.0822	0.0788	0.0084	0.011	0.0105	0.0258	0.0071	0.0164	0.1823
2	rs72802855	53511388	1.43	0.0061988580477659	3.49	0.0704349946405554	0.057843099266048	0.0743042512102028	0.1287	0.0603	0.0082	0.0032	0.0217	0.0038	0.0031	0.0194	0.1586	0.0148	0.0173	0.008	0.0913	0.019	0.0085	0.0036	0.0038	0.0827	0.0814	0.0081	0.0112	0.0092	0.0245	0.0068	0.0162	0.1828
2	rs79695342	53517136	1.43	0.0061988580477659	3.5	0.0659953737268723	0.0652262482702813	0.0783131756730499	0.1285	0.0603	0.0082	0.0032	0.0217	0.0039	0.003	0.0192	0.1588	0.0147	0.0172	0.0081	0.0917	0.0189	0.0084	0.0036	0.0038	0.083	0.0817	0.0081	0.0112	0.009	0.0243	0.0067	0.0162	0.1829
2	rs6740651	53519535	1.43	0.0061988580477659	3.5	0.0659953737268723	0.0659140813009954	0.0598122729134044	0.1284	0.0602	0.0082	0.0032	0.0216	0.0039	0.0029	0.0192	0.1589	0.0147	0.0172	0.0081	0.0918	0.0189	0.0084	0.0036	0.0037	0.0831	0.0818	0.0081	0.0113	0.009	0.0242	0.0067	0.0162	0.1829
2	rs75493379	53520152	1.43	0.0061988580477659	3.5	0.0659953737268723	0.0662300969473666	0.0579807906303322	0.1285	0.0602	0.0082	0.0032	0.0216	0.0039	0.0029	0.0192	0.1589	0.0147	0.0172	0.0081	0.0918	0.0189	0.0084	0.0036	0.0037	0.0831	0.0818	0.0081	0.0113	0.009	0.0242	0.0067	0.0162	0.183
2	rs116565490	53520199	1.43	0.0061988580477659	3.5	0.0659953737268723	0.0665272618860262	0.0593521258112914	0.1285	0.0602	0.0082	0.0032	0.0216	0.0039	0.0029	0.0192	0.1589	0.0147	0.0172	0.0081	0.0918	0.0189	0.0084	0.0036	0.0037	0.0831	0.0818	0.0081	0.0113	0.009	0.0242	0.0067	0.0162	0.183
2	rs7574199	53522077	1.43	0.0061988580477659	3.5	0.0659953737268723	0.0680261831434473	0.0556619326325885	0.1286	0.0602	0.0082	0.0031	0.0216	0.0039	0.0029	0.0192	0.159	0.0147	0.0172	0.0082	0.0918	0.0188	0.0084	0.0036	0.0037	0.083	0.0818	0.0081	0.0113	0.009	0.0241	0.0067	0.0162	0.183
2	rs10208824	53529766	1.42	0.00783139845189536	3.51	0.0617771177241036	0.0875577491377407	0.053133340121498	0.1287	0.0602	0.0082	0.0032	0.0216	0.004	0.0029	0.0193	0.159	0.0147	0.0171	0.0082	0.0922	0.0188	0.0084	0.0036	0.0037	0.0829	0.0816	0.0081	0.0112	0.0089	0.0241	0.0067	0.0163	0.183
2	rs7588904	53531829	1.42	0.00783139845189536	3.51	0.0617771177241036	0.094599117791107	0.0451550381444514	0.129	0.0602	0.0082	0.0032	0.0216	0.004	0.0028	0.0193	0.159	0.0146	0.0172	0.0082	0.0924	0.0188	0.0084	0.0036	0.0036	0.0827	0.0817	0.0081	0.0112	0.0089	0.0243	0.0066	0.0163	0.1827
2	rs992874	53532456	1.42	0.00783139845189536	3.51	0.0617771177241036	0.0977915726035868	0.0466813831772201	0.1289	0.0602	0.0082	0.0032	0.0216	0.004	0.0028	0.0193	0.159	0.0146	0.0172	0.0082	0.0925	0.0188	0.0084	0.0036	0.0036	0.0827	0.0818	0.0081	0.0112	0.0089	0.0244	0.0066	0.0163	0.1826
2	rs6757726	53537829	1.42	0.00783139845189536	3.51	0.0617771177241036	0.100714058020285	0.043078855317421	0.1289	0.0604	0.0082	0.0032	0.0215	0.004	0.0028	0.0193	0.1589	0.0146	0.0172	0.0082	0.0925	0.0188	0.0084	0.0035	0.0036	0.0828	0.0818	0.0081	0.0113	0.0089	0.0244	0.0065	0.0163	0.1825
2	rs993161	53538638	1.42	0.00783139845189536	3.52	0.0577730493768559	0.102692350718842	0.0412700067924072	0.1289	0.0604	0.0082	0.0032	0.0215	0.004	0.0028	0.0193	0.1589	0.0146	0.0172	0.0082	0.0926	0.0188	0.0084	0.0036	0.0037	0.0828	0.0818	0.0081	0.0113	0.0088	0.0244	0.0065	0.0163	0.1825
2	rs11890869	53540600	1.42	0.00783139845189536	3.52	0.0577730493768559	0.102299995600051	0.0408232272498776	0.1289	0.0605	0.0082	0.0032	0.0215	0.004	0.0028	0.0193	0.1589	0.0146	0.0172	0.0082	0.0927	0.0188	0.0084	0.0035	0.0037	0.0829	0.0817	0.0081	0.0113	0.0088	0.0243	0.0065	0.0164	0.1824
2	rs77688266	53543805	1.42	0.00783139845189536	3.51	0.0617771177241036	0.10037806976204	0.0380265792643698	0.1289	0.0605	0.0081	0.0032	0.0215	0.0038	0.0028	0.0192	0.1591	0.0145	0.0172	0.0083	0.093	0.0188	0.0084	0.0035	0.0037	0.083	0.0813	0.0081	0.0112	0.0088	0.0243	0.0064	0.0164	0.1826
2	rs6749810	53545029	1.42	0.00783139845189536	3.51	0.0617771177241036	0.102770934121738	0.0358961595989306	0.1288	0.0605	0.0081	0.0032	0.0215	0.0038	0.0028	0.0192	0.1591	0.0145	0.0172	0.0083	0.0932	0.0188	0.0083	0.0035	0.0037	0.083	0.0812	0.0081	0.0112	0.0087	0.0244	0.0064	0.0164	0.1826
2	rs34895100	53545876	1.42	0.00783139845189536	3.51	0.0617771177241036	0.100533054080012	0.0324036979654317	0.1288	0.0605	0.0081	0.0032	0.0215	0.0038	0.0028	0.0192	0.1592	0.0145	0.0172	0.0083	0.0933	0.0188	0.0083	0.0035	0.0037	0.0831	0.0812	0.0081	0.0112	0.0087	0.0244	0.0064	0.0164	0.1827
2	rs7609365	53547825	1.42	0.00783139845189536	3.51	0.0617771177241036	0.099682489106976	0.0313584667031971	0.1287	0.0605	0.0081	0.0031	0.0215	0.0038	0.0028	0.0192	0.1592	0.0145	0.0172	0.0083	0.0933	0.0188	0.0083	0.0035	0.0037	0.0831	0.0811	0.0081	0.0112	0.0087	0.0244	0.0063	0.0164	0.1828
2	rs12473040	53549521	1.42	0.00783139845189536	3.51	0.0617771177241036	0.0919365449113734	0.0289815871108716	0.1287	0.0605	0.0081	0.0031	0.0215	0.0038	0.0028	0.0192	0.1595	0.0144	0.0172	0.0083	0.0931	0.0188	0.0082	0.0035	0.0037	0.0831	0.0811	0.0081	0.0112	0.0087	0.0244	0.0063	0.0164	0.1828
2	rs77493912	53551263	1.42	0.00783139845189536	3.5	0.0659953737268723	0.0911568306456518	0.0284600247675554	0.1287	0.0604	0.0081	0.0031	0.0214	0.0038	0.0028	0.0192	0.1594	0.0144	0.0172	0.0083	0.0931	0.0188	0.0082	0.0035	0.0037	0.0833	0.0811	0.0081	0.0112	0.0087	0.0244	0.0063	0.0164	0.1829
2	rs12474929	53556481	1.42	0.00783139845189536	3.48	0.0751031739839783	0.0879610314361889	0.0151455821209187	0.128	0.0604	0.0079	0.0032	0.0212	0.0039	0.0028	0.0194	0.1594	0.0144	0.0173	0.0083	0.0934	0.0187	0.0079	0.0035	0.0037	0.0832	0.0814	0.0081	0.0111	0.0086	0.0244	0.0061	0.0165	0.1835
2	rs72804782	53577948	1.41	0.00982251502104145	3.47	0.0800071130091993	0.153714864516889	0.0296999361896832	0.1252	0.0619	0.0075	0.0032	0.0209	0.0042	0.0029	0.0191	0.1628	0.0146	0.0177	0.0081	0.0942	0.0186	0.0074	0.0035	0.0034	0.0839	0.0814	0.0081	0.0108	0.0086	0.025	0.0052	0.0164	0.1819
2	rs79595638	53588427	1.41	0.00982251502104145	3.47	0.0800071130091993	0.143646083152042	0.0196854503854044	0.1251	0.0619	0.0075	0.0032	0.0209	0.0042	0.0029	0.0191	0.1629	0.0146	0.0177	0.0081	0.0942	0.0186	0.0074	0.0035	0.0034	0.0841	0.0815	0.0081	0.0108	0.0086	0.025	0.0052	0.0163	0.1818
2	rs58175136	53605210	1.41	0.00982251502104145	3.48	0.0751031739839783	0.184379124325355	0.0157430382817303	0.1248	0.0622	0.0073	0.0031	0.0208	0.004	0.0027	0.0191	0.1636	0.0146	0.0177	0.008	0.0942	0.0186	0.0073	0.0035	0.0031	0.0845	0.0818	0.0081	0.0107	0.0086	0.0251	0.005	0.0163	0.1816
2	rs114567309	53607715	1.41	0.00982251502104145	3.45	0.090551063959542	0.2267355843999	0.126214354614854	0.1247	0.0621	0.0073	0.0031	0.0208	0.0041	0.0027	0.0191	0.1635	0.0146	0.0177	0.008	0.0941	0.0187	0.0073	0.0035	0.0031	0.0846	0.0817	0.0081	0.0107	0.0086	0.0252	0.005	0.0163	0.1815
2	rs1389574	53613167	1.41	0.00982251502104145	3.42	0.108314757127468	0.205017303981157	0.0542649254622272	0.1247	0.0619	0.0072	0.0031	0.0209	0.0041	0.0027	0.0192	0.1634	0.0147	0.0178	0.008	0.0939	0.0188	0.0073	0.0035	0.0031	0.0847	0.0815	0.0081	0.0107	0.0086	0.0252	0.0049	0.0164	0.1814
2	rs77471386	53619334	1.4	0.0122323855097191	3.42	0.108314757127468	0.200852270412131	0.0800150737202863	0.1247	0.0618	0.0072	0.0031	0.021	0.0042	0.0027	0.0193	0.1633	0.0149	0.0179	0.008	0.0937	0.019	0.0074	0.0035	0.0032	0.0848	0.0812	0.0081	0.0107	0.0087	0.0253	0.0049	0.0165	0.1812
2	rs76424400	53619655	1.4	0.0122323855097191	3.42	0.108314757127468	0.20186939815755	0.0825580642487778	0.1247	0.0618	0.0072	0.0031	0.021	0.0042	0.0027	0.0193	0.1633	0.0149	0.0179	0.008	0.0937	0.019	0.0074	0.0035	0.0032	0.0848	0.0812	0.0081	0.0108	0.0087	0.0253	0.0049	0.0165	0.1812
2	rs75674128	53621813	1.4	0.0122323855097191	3.42	0.108314757127468	0.205967055755948	0.0707352835858344	0.1247	0.0618	0.0072	0.0031	0.0211	0.0042	0.0027	0.0194	0.1632	0.0149	0.018	0.008	0.0936	0.019	0.0074	0.0036	0.0032	0.0848	0.0812	0.0082	0.0108	0.0087	0.0253	0.0049	0.0165	0.1811
2	rs77440394	53623161	1.4	0.0122323855097191	3.43	0.102124300974309	0.210071259362312	0.0607370992376817	0.1248	0.0618	0.0072	0.0032	0.0211	0.0042	0.0027	0.0194	0.1632	0.0149	0.018	0.008	0.0936	0.0191	0.0074	0.0036	0.0032	0.0847	0.0811	0.0082	0.0108	0.0087	0.0253	0.0049	0.0166	0.1811
2	rs6725739	53628263	1.4	0.0122323855097191	3.43	0.102124300974309	0.21163720718523	0.0769916772619954	0.125	0.0614	0.0072	0.0032	0.0212	0.0042	0.0029	0.0195	0.1628	0.015	0.0181	0.0081	0.0934	0.0193	0.0074	0.0037	0.0032	0.0847	0.0809	0.0082	0.0108	0.0087	0.0255	0.0049	0.0167	0.1806
2	rs78129868	53628335	1.4	0.0122323855097191	3.43	0.102124300974309	0.198477376292205	0.0773578385758807	0.125	0.062	0.0072	0.0032	0.0212	0.0042	0.0029	0.0195	0.1627	0.015	0.0181	0.0081	0.0934	0.0193	0.0074	0.0037	0.0032	0.0847	0.0809	0.0082	0.0108	0.0087	0.0256	0.0049	0.0167	0.1798
2	rs1157474	53633289	1.39	0.0151271827325212	3.43	0.102124300974309	0.262149675513832	0.280832618230808	0.1263	0.0598	0.0074	0.0033	0.0219	0.0046	0.0036	0.0199	0.1606	0.0156	0.0186	0.0081	0.0922	0.0203	0.0077	0.0044	0.0036	0.0846	0.0797	0.0083	0.0108	0.0089	0.026	0.0051	0.0173	0.178
2	rs6761256	53633492	1.39	0.0151271827325212	3.44	0.0962054431234386	0.270924581630825	0.302523690703936	0.1264	0.0596	0.0074	0.0033	0.0219	0.0046	0.0036	0.0199	0.1605	0.0157	0.0186	0.0081	0.0921	0.0204	0.0077	0.0045	0.0036	0.0846	0.0796	0.0084	0.0108	0.0089	0.026	0.0051	0.0173	0.1779
2	rs13414535	53634890	1.38	0.0185789308352599	3.45	0.090551063959542	0.352404065853382	0.519357139682477	0.1268	0.0582	0.0074	0.0034	0.0222	0.0047	0.0039	0.0202	0.1597	0.0159	0.0189	0.0082	0.0916	0.0207	0.0077	0.0049	0.0038	0.0844	0.079	0.0084	0.011	0.009	0.0261	0.0052	0.0176	0.1772
2	rs79779315	53635827	1.38	0.0185789308352599	3.45	0.090551063959542	0.450643091901446	0.659830611833954	0.1243	0.0572	0.0075	0.0034	0.0223	0.0048	0.004	0.02	0.1597	0.016	0.0191	0.0084	0.0918	0.021	0.0078	0.0055	0.0039	0.0864	0.0796	0.0085	0.0109	0.0089	0.0261	0.0053	0.0177	0.176
2	rs56264986	53636149	1.38	0.0185789308352599	3.52	0.0577730493768559	0.481292576097956	0.749516766081793	0.1229	0.0576	0.0075	0.0034	0.0223	0.0048	0.004	0.0201	0.1599	0.0162	0.0193	0.0086	0.0915	0.0211	0.0079	0.0056	0.0039	0.0869	0.0798	0.0083	0.0107	0.0089	0.0262	0.0053	0.0178	0.1756
2	rs12475695	53636324	1.38	0.0185789308352599	3.52	0.0577730493768559	0.483399692148808	0.737923911871257	0.1224	0.0578	0.0075	0.0034	0.0223	0.0048	0.004	0.0203	0.1592	0.0162	0.0195	0.0087	0.0919	0.0209	0.0079	0.0056	0.0039	0.0867	0.0804	0.0083	0.0108	0.0088	0.026	0.0053	0.0177	0.1759
2	rs116476889	53642030	1.38	0.0185789308352599	3.53	0.0539760163806611	0.22623406374796	0.538119983423654	0.1191	0.0612	0.0066	0.0023	0.0217	0.0035	0.0027	0.0206	0.1609	0.016	0.0199	0.0081	0.091	0.0203	0.0082	0.0046	0.0028	0.0885	0.0841	0.0079	0.0106	0.008	0.0265	0.0056	0.0168	0.1788
2	rs7560039	53643895	1.37	0.0226652410801554	3.53	0.0539760163806611	0.274905725899776	0.565085922672098	0.1188	0.0615	0.0065	0.0022	0.0216	0.0033	0.0026	0.0206	0.161	0.016	0.02	0.008	0.0909	0.0202	0.0083	0.0045	0.0027	0.0887	0.0845	0.0078	0.0106	0.0079	0.0266	0.0057	0.0167	0.179
2	rs115827399	53647051	1.37	0.0226652410801554	3.53	0.0539760163806611	0.251490106116942	0.475431521827634	0.1186	0.0613	0.0065	0.0022	0.0216	0.0033	0.0026	0.0207	0.1611	0.0159	0.0199	0.0079	0.0911	0.0202	0.0083	0.0045	0.0027	0.0888	0.0847	0.0078	0.0107	0.0079	0.0265	0.0056	0.0166	0.1793
2	rs10178894	53649083	1.37	0.0226652410801554	3.54	0.0503789001912993	0.263601284833904	0.47394408295837	0.1186	0.0613	0.0064	0.0022	0.0215	0.0033	0.0026	0.0207	0.1611	0.0159	0.0199	0.0079	0.0911	0.0202	0.0083	0.0045	0.0026	0.0888	0.0847	0.0078	0.0107	0.0079	0.0264	0.0056	0.0166	0.1793
2	rs10183072	53650968	1.37	0.0226652410801554	3.56	0.0437561662613372	0.25580541794828	0.444055301329009	0.1186	0.0614	0.0064	0.0022	0.0215	0.0033	0.0026	0.0207	0.1612	0.0158	0.02	0.0079	0.0911	0.0202	0.0083	0.0045	0.0026	0.0886	0.085	0.0077	0.0107	0.008	0.0264	0.0056	0.0165	0.1793
2	rs6732693	53656304	1.36	0.0274689319808498	3.56	0.0437561662613372	0.227195854884048	0.433723478454856	0.1187	0.0615	0.0064	0.0021	0.0215	0.0033	0.0025	0.0207	0.1614	0.0157	0.0202	0.008	0.0907	0.0201	0.0083	0.0044	0.0025	0.0888	0.0849	0.0078	0.0107	0.0081	0.026	0.0057	0.0165	0.18
2	rs10496023	53656677	1.36	0.0274689319808498	3.56	0.0437561662613372	0.21915462230921	0.377467982045048	0.1187	0.0615	0.0064	0.0021	0.0214	0.0033	0.0025	0.0207	0.1615	0.0156	0.0202	0.008	0.0907	0.0201	0.0084	0.0044	0.0025	0.0887	0.0849	0.0078	0.0107	0.0082	0.026	0.0057	0.0165	0.1799
2	rs13418294	53657043	1.36	0.0274689319808498	3.59	0.0351464082512032	0.220222925791614	0.385755371084237	0.1188	0.0615	0.0064	0.0021	0.0215	0.0033	0.0025	0.0207	0.1616	0.0157	0.0203	0.008	0.0906	0.0201	0.0084	0.0044	0.0025	0.0887	0.0849	0.0078	0.0107	0.0082	0.026	0.0057	0.0165	0.1795
2	rs74461800	53658184	1.36	0.0274689319808498	3.59	0.0351464082512032	0.229252461793406	0.386267000916768	0.1187	0.0616	0.0065	0.0021	0.0215	0.0033	0.0025	0.0207	0.1614	0.0156	0.0203	0.0081	0.0905	0.0202	0.0083	0.0045	0.0025	0.0888	0.0849	0.0078	0.0107	0.0083	0.0261	0.0057	0.0164	0.1797
2	rs7608988	53663691	1.36	0.0274689319808498	3.59	0.0351464082512032	0.200969482526601	0.342235157200244	0.1186	0.0616	0.0064	0.0021	0.0215	0.0033	0.0026	0.0207	0.1617	0.0155	0.0203	0.0081	0.0905	0.0201	0.0083	0.0045	0.0025	0.0888	0.0849	0.0077	0.0107	0.0083	0.0262	0.0057	0.0164	0.1797
2	rs62139952	53666834	1.36	0.0274689319808498	3.59	0.0351464082512032	0.171480780578361	0.309701196533519	0.1185	0.0617	0.0065	0.0021	0.0215	0.0033	0.0026	0.0207	0.1617	0.0155	0.0203	0.0081	0.0906	0.02	0.0083	0.0045	0.0026	0.0888	0.0848	0.0077	0.0107	0.0083	0.0261	0.0057	0.0164	0.1796
2	rs12477071	53667984	1.36	0.0274689319808498	3.59	0.0351464082512032	0.164363025630071	0.303000622169218	0.1184	0.0617	0.0065	0.0021	0.0215	0.0033	0.0026	0.0207	0.1617	0.0155	0.0203	0.0081	0.0907	0.02	0.0083	0.0045	0.0027	0.0887	0.0848	0.0077	0.0107	0.0083	0.0261	0.0057	0.0164	0.1796
2	rs17044722	53669583	1.36	0.0274689319808498	3.59	0.0351464082512032	0.165688570708212	0.306225787468141	0.1184	0.0617	0.0065	0.0021	0.0215	0.0033	0.0026	0.0207	0.1617	0.0155	0.0203	0.0081	0.0908	0.02	0.0083	0.0045	0.0027	0.0887	0.0848	0.0077	0.0107	0.0083	0.0261	0.0058	0.0163	0.1795
2	rs76734906	53675250	1.36	0.0274689319808498	3.6	0.0326023165839827	0.0961995926783538	0.239094288042462	0.118	0.0621	0.007	0.0022	0.0214	0.0033	0.0027	0.0205	0.1619	0.0153	0.0202	0.008	0.0915	0.0199	0.0084	0.0045	0.0027	0.0891	0.0845	0.0075	0.0106	0.0084	0.0261	0.0061	0.0163	0.1783
2	rs72808712	53676884	1.36	0.0274689319808498	3.6	0.0326023165839827	0.0927204591176123	0.230282445948901	0.1179	0.0621	0.007	0.0023	0.0214	0.0035	0.0028	0.0204	0.1619	0.0153	0.0202	0.008	0.0916	0.0199	0.0084	0.0045	0.0027	0.089	0.0844	0.0075	0.0106	0.0084	0.0261	0.0062	0.0163	0.1782
2	rs77589893	53680030	1.36	0.0274689319808498	3.6	0.0326023165839827	0.0897302254395749	0.226134444403144	0.1179	0.0622	0.0071	0.0023	0.0214	0.0035	0.0028	0.0204	0.162	0.0153	0.0202	0.008	0.0915	0.0199	0.0084	0.0045	0.0027	0.0891	0.0844	0.0075	0.0106	0.0084	0.0261	0.0062	0.0163	0.1782
2	rs2172643	53688482	1.36	0.0274689319808498	3.6	0.0326023165839827	0.0804990563423361	0.209472802260954	0.1177	0.0623	0.0072	0.0023	0.0213	0.0035	0.0028	0.0202	0.1622	0.0152	0.0202	0.008	0.0915	0.0198	0.0084	0.0045	0.0027	0.0892	0.0844	0.0075	0.0106	0.0084	0.0261	0.0063	0.0163	0.1781
2	rs745685	53691289	1.36	0.0274689319808498	3.6	0.0326023165839827	0.0672440172037068	0.202927074854229	0.1176	0.0623	0.0073	0.0023	0.0213	0.0034	0.0028	0.0201	0.1624	0.0151	0.0202	0.008	0.0915	0.0198	0.0084	0.0045	0.0027	0.0892	0.0844	0.0076	0.0106	0.0084	0.0262	0.0064	0.0163	0.1781
2	rs78138317	53693487	1.36	0.0274689319808498	3.6	0.0326023165839827	0.0639807175108293	0.203452383151327	0.1176	0.0623	0.0073	0.0023	0.0213	0.0034	0.0028	0.0201	0.1624	0.0151	0.0201	0.008	0.0915	0.0198	0.0084	0.0045	0.0027	0.0892	0.0844	0.0076	0.0106	0.0084	0.0262	0.0065	0.0163	0.178
2	rs78299259	53702798	1.36	0.0274689319808498	3.6	0.0326023165839827	0.0613861676802712	0.215122767138093	0.1174	0.0623	0.0073	0.0022	0.0214	0.0034	0.0028	0.0201	0.1623	0.0151	0.0201	0.008	0.0914	0.0198	0.0084	0.0045	0.0027	0.0893	0.0845	0.0076	0.0106	0.0084	0.0262	0.0065	0.0164	0.1779
2	rs17044800	53705382	1.36	0.0274689319808498	3.6	0.0326023165839827	0.0577888435266289	0.222119240298046	0.1172	0.0624	0.0074	0.0022	0.0215	0.0034	0.0028	0.02	0.1623	0.0151	0.0201	0.0081	0.0913	0.0197	0.0084	0.0045	0.0028	0.0894	0.0846	0.0076	0.0106	0.0084	0.0263	0.0066	0.0164	0.1778
2	rs79488322	53710351	1.36	0.0274689319808498	3.6	0.0326023165839827	0.0533171405871914	0.215336944165473	0.117	0.0624	0.0074	0.0022	0.0215	0.0034	0.0027	0.02	0.1623	0.0151	0.0201	0.0081	0.0912	0.0197	0.0084	0.0045	0.0028	0.0896	0.0847	0.0076	0.0106	0.0084	0.0263	0.0066	0.0164	0.1779
2	rs114317388	53718705	1.35	0.0330775438811865	3.61	0.0302100043965568	0.0439903529569131	0.36066958952465	0.1158	0.0623	0.0079	0.002	0.0215	0.0033	0.0027	0.0196	0.1618	0.0151	0.02	0.0084	0.0901	0.0197	0.0085	0.0048	0.003	0.0902	0.0849	0.0076	0.0107	0.009	0.0264	0.0078	0.0164	0.1774
2	rs6713068	53720073	1.35	0.0330775438811865	3.6	0.0326023165839827	0.0531630871304094	0.443922432880511	0.1156	0.0623	0.008	0.002	0.0216	0.0033	0.0026	0.0196	0.1617	0.015	0.02	0.0084	0.09	0.0197	0.0085	0.0048	0.003	0.0904	0.0848	0.0076	0.0107	0.0091	0.0264	0.008	0.0164	0.1774
2	rs13404175	53721273	1.34	0.0395827626793828	3.59	0.0351464082512032	0.0847676742283105	0.627479792701359	0.1149	0.0618	0.0084	0.0021	0.0215	0.0035	0.0028	0.0194	0.1624	0.015	0.02	0.0086	0.0897	0.0198	0.0086	0.005	0.0032	0.0903	0.0845	0.0076	0.0108	0.0096	0.026	0.0083	0.0164	0.1768
2	rs10193431	53725767	1.35	0.0330775438811865	3.59	0.0351464082512032	0.0799837641243017	0.678799537647998	0.1155	0.0615	0.0083	0.002	0.0214	0.0034	0.0028	0.0197	0.1617	0.0147	0.0204	0.0087	0.0898	0.0198	0.0087	0.0047	0.0031	0.0911	0.0842	0.0076	0.0108	0.0097	0.026	0.0086	0.0161	0.1769
2	rs17268005	53726818	1.35	0.0330775438811865	3.6	0.0326023165839827	0.0745619040139552	0.651050070949154	0.1155	0.0614	0.0082	0.002	0.0214	0.0034	0.0028	0.0197	0.1617	0.0147	0.0204	0.0087	0.0897	0.0198	0.0086	0.0047	0.003	0.0911	0.0843	0.0076	0.0108	0.0096	0.026	0.0086	0.0161	0.1769
2	rs10191277	53728899	1.35	0.0330775438811865	3.6	0.0326023165839827	0.077789967701889	0.682785226846624	0.1155	0.0615	0.0082	0.002	0.0214	0.0034	0.0028	0.0197	0.1617	0.0147	0.0205	0.0087	0.0896	0.0198	0.0086	0.0047	0.003	0.0912	0.0843	0.0076	0.0108	0.0096	0.026	0.0085	0.0162	0.1768
2	rs71413235	53731063	1.35	0.0330775438811865	3.6	0.0326023165839827	0.0709242028123907	0.654266454458388	0.1156	0.0615	0.0082	0.002	0.0214	0.0034	0.0028	0.0197	0.1622	0.0146	0.0204	0.0087	0.0895	0.0198	0.0085	0.0047	0.003	0.0913	0.0843	0.0076	0.0108	0.0096	0.026	0.0086	0.0162	0.1768
2	rs7586411	53731496	1.35	0.0330775438811865	3.6	0.0326023165839827	0.0698742892994541	0.649443252896901	0.1156	0.0615	0.0082	0.002	0.0214	0.0034	0.0028	0.0197	0.1622	0.0146	0.0204	0.0087	0.0895	0.0198	0.0085	0.0047	0.003	0.0913	0.0843	0.0076	0.0108	0.0096	0.026	0.0086	0.0162	0.1768
2	rs78750023	53732738	1.35	0.0330775438811865	3.6	0.0326023165839827	0.0686318780835452	0.64404525498558	0.1156	0.0615	0.0082	0.002	0.0214	0.0034	0.0028	0.0197	0.1622	0.0146	0.0204	0.0087	0.0895	0.0198	0.0085	0.0047	0.003	0.0913	0.0843	0.0076	0.0108	0.0096	0.026	0.0086	0.0162	0.1768
2	rs13394939	53736783	1.35	0.0330775438811865	3.6	0.0326023165839827	0.0657170744761982	0.620968694563372	0.1158	0.0615	0.0082	0.002	0.0213	0.0034	0.0027	0.0197	0.1621	0.0145	0.0204	0.0087	0.0896	0.0197	0.0085	0.0047	0.003	0.0914	0.0842	0.0076	0.0108	0.0096	0.0261	0.0086	0.0161	0.1768
2	rs75845024	53749408	1.35	0.0330775438811865	3.6	0.0326023165839827	0.0553998175508941	0.616781133216555	0.116	0.0616	0.0081	0.002	0.0215	0.0033	0.0027	0.0196	0.162	0.0145	0.0205	0.0087	0.0899	0.0197	0.0086	0.0045	0.0029	0.0912	0.0841	0.0076	0.0108	0.0096	0.0263	0.0086	0.0161	0.1765
2	rs17044875	53753164	1.35	0.0330775438811865	3.61	0.0302100043965568	0.0581511878750602	0.642005496219721	0.116	0.0616	0.0081	0.002	0.0216	0.0033	0.0027	0.0196	0.162	0.0145	0.0205	0.0087	0.0899	0.0196	0.0086	0.0045	0.0029	0.0912	0.0841	0.0076	0.0108	0.0096	0.0263	0.0086	0.0161	0.1765
2	rs62141302	53758980	1.35	0.0330775438811865	3.61	0.0302100043965568	0.0542130837374059	0.596803402320768	0.1161	0.0617	0.0081	0.002	0.0215	0.0033	0.0027	0.0196	0.1621	0.0145	0.0205	0.0087	0.0899	0.0196	0.0086	0.0045	0.0029	0.0911	0.0841	0.0075	0.0108	0.0096	0.0263	0.0085	0.0161	0.1765
2	rs56095155	53767897	1.35	0.0330775438811865	3.61	0.0302100043965568	0.0558404394844683	0.57457132968877	0.1161	0.0618	0.0081	0.002	0.0215	0.0033	0.0027	0.0196	0.1623	0.0144	0.0204	0.0087	0.0897	0.0196	0.0087	0.0045	0.0028	0.0911	0.0841	0.0075	0.0109	0.0097	0.0263	0.0085	0.0161	0.1765
2	rs80200184	53768251	1.35	0.0330775438811865	3.61	0.0302100043965568	0.0560527656835669	0.573011395596512	0.1161	0.0618	0.0081	0.002	0.0215	0.0033	0.0027	0.0196	0.1623	0.0144	0.0204	0.0087	0.0897	0.0196	0.0087	0.0045	0.0028	0.0911	0.0841	0.0075	0.0109	0.0097	0.0263	0.0085	0.0161	0.1765
2	rs17189505	53769839	1.35	0.0330775438811865	3.61	0.0302100043965568	0.0573920014218339	0.575848403187453	0.1161	0.0618	0.0081	0.002	0.0215	0.0033	0.0027	0.0196	0.1624	0.0144	0.0204	0.0087	0.0897	0.0196	0.0087	0.0044	0.0028	0.0911	0.0841	0.0075	0.0109	0.0097	0.0264	0.0085	0.0161	0.1765
2	rs76082219	53775031	1.35	0.0330775438811865	3.61	0.0302100043965568	0.0534714928143544	0.552686300590407	0.1161	0.0621	0.0079	0.002	0.0214	0.0032	0.0027	0.0196	0.1629	0.0143	0.0203	0.0087	0.0893	0.0195	0.0087	0.0044	0.0028	0.0911	0.0845	0.0075	0.0108	0.0098	0.0264	0.0084	0.016	0.1765
2	rs115700868	53777979	1.35	0.0330775438811865	3.61	0.0302100043965568	0.0559996337600461	0.545811355570386	0.1156	0.0623	0.0078	0.002	0.0212	0.0032	0.0026	0.0197	0.163	0.0142	0.0203	0.0087	0.0894	0.0194	0.0086	0.0043	0.0027	0.0913	0.0848	0.0075	0.0108	0.0101	0.0264	0.0083	0.016	0.1764
2	rs2160928	53778909	1.35	0.0330775438811865	3.61	0.0302100043965568	0.0515383850050253	0.444321069904285	0.1155	0.0623	0.0074	0.002	0.0208	0.003	0.0026	0.0198	0.1639	0.014	0.0202	0.0088	0.0891	0.0191	0.0085	0.0042	0.0026	0.0915	0.0855	0.0074	0.0107	0.0102	0.0265	0.0083	0.0159	0.177
2	rs13407662	53782559	1.35	0.0330775438811865	3.61	0.0302100043965568	0.0518236289451127	0.381796655269612	0.1154	0.0623	0.0072	0.002	0.0206	0.003	0.0025	0.0198	0.1644	0.0139	0.0202	0.0088	0.089	0.019	0.0084	0.0041	0.0026	0.0916	0.0858	0.0074	0.0107	0.0102	0.0267	0.0083	0.0158	0.1772
2	rs114008673	53783875	1.35	0.0330775438811865	3.61	0.0302100043965568	0.0520761938357805	0.377213784879431	0.1154	0.0623	0.0072	0.002	0.0206	0.003	0.0025	0.0198	0.1644	0.0139	0.0202	0.0088	0.089	0.019	0.0084	0.0041	0.0026	0.0916	0.0858	0.0074	0.0107	0.0102	0.0267	0.0083	0.0158	0.1773
2	rs7594063	53791702	1.34	0.0395827626793828	3.61	0.0302100043965568	0.0629994620553717	0.354410797068161	0.1152	0.0622	0.007	0.002	0.0204	0.0029	0.0024	0.0199	0.1649	0.0137	0.0203	0.0088	0.0891	0.019	0.0082	0.004	0.0025	0.0916	0.0861	0.0074	0.0107	0.0102	0.0269	0.0083	0.0157	0.1775
2	rs12053563	53792592	1.34	0.0395827626793828	3.61	0.0302100043965568	0.064913385817673	0.349675121601528	0.1152	0.0622	0.007	0.002	0.0203	0.0029	0.0024	0.0199	0.165	0.0137	0.0203	0.0088	0.089	0.019	0.0082	0.004	0.0025	0.0916	0.0861	0.0074	0.0107	0.0102	0.0269	0.0083	0.0157	0.1775
2	rs2357485	53792994	1.34	0.0395827626793828	3.61	0.0302100043965568	0.0644070893437187	0.339518771510102	0.1153	0.0622	0.007	0.002	0.0203	0.0029	0.0024	0.0199	0.165	0.0137	0.0203	0.0088	0.089	0.019	0.0082	0.004	0.0025	0.0916	0.0862	0.0074	0.0107	0.0102	0.0269	0.0082	0.0157	0.1775
2	rs12997061	53799432	1.34	0.0395827626793828	3.61	0.0302100043965568	0.0792481385604263	0.284920754151738	0.1154	0.0622	0.0069	0.0021	0.0198	0.0029	0.0023	0.02	0.1651	0.0136	0.0204	0.0087	0.0891	0.0189	0.0082	0.0039	0.0024	0.092	0.0866	0.0072	0.0107	0.0102	0.0269	0.0081	0.0155	0.1775
2	rs10199853	53801491	1.34	0.0395827626793828	3.61	0.0302100043965568	0.0850231694594759	0.280716080362443	0.1154	0.0622	0.0069	0.0021	0.0197	0.0029	0.0023	0.0201	0.1652	0.0136	0.0204	0.0087	0.0891	0.0189	0.0081	0.0039	0.0024	0.0922	0.0867	0.0072	0.0108	0.0102	0.0269	0.0081	0.0155	0.1775
2	rs77674510	53805483	1.34	0.0395827626793828	3.61	0.0302100043965568	0.0913270345224414	0.256238307610943	0.1155	0.0622	0.0069	0.0021	0.0196	0.0029	0.0023	0.0201	0.1651	0.0136	0.0205	0.0086	0.0892	0.0188	0.0081	0.0038	0.0024	0.0923	0.0868	0.0071	0.0108	0.0102	0.0269	0.0081	0.0155	0.1775
2	rs35531719	53807215	1.34	0.0395827626793828	3.61	0.0302100043965568	0.0896580665550734	0.243985864034284	0.1155	0.0623	0.0068	0.0021	0.0196	0.0029	0.0022	0.0201	0.1651	0.0136	0.0205	0.0085	0.0893	0.0188	0.0081	0.0038	0.0024	0.0924	0.0868	0.0071	0.0108	0.0102	0.0269	0.008	0.0155	0.1775
2	rs7557091	53813293	1.34	0.0395827626793828	3.61	0.0302100043965568	0.0956976299207381	0.270749743764592	0.1159	0.0625	0.0068	0.0021	0.0196	0.0029	0.0021	0.0204	0.1645	0.0136	0.0206	0.0083	0.0894	0.019	0.0079	0.0035	0.0021	0.0927	0.0873	0.007	0.0108	0.0102	0.0268	0.008	0.0155	0.1774
2	rs12473211	53820777	1.34	0.0395827626793828	3.61	0.0302100043965568	0.0912054398401838	0.269252913958168	0.1159	0.0625	0.0067	0.0021	0.0196	0.0028	0.0021	0.0205	0.1643	0.0136	0.0206	0.0083	0.0894	0.019	0.0079	0.0034	0.0021	0.0928	0.0874	0.0069	0.0108	0.0102	0.0269	0.008	0.0155	0.1773
2	rs12328289	53824470	1.34	0.0395827626793828	3.61	0.0302100043965568	0.0943257360004696	0.265579407875778	0.1159	0.0626	0.0067	0.0021	0.0197	0.0028	0.0022	0.0206	0.1643	0.0135	0.0206	0.0083	0.0893	0.019	0.0078	0.0034	0.002	0.0928	0.0876	0.0069	0.0108	0.0102	0.027	0.008	0.0156	0.1772
2	rs6743983	53826778	1.34	0.0395827626793828	3.61	0.0302100043965568	0.0958480454558772	0.291852805246618	0.1158	0.0625	0.0067	0.002	0.0197	0.0026	0.0022	0.0207	0.1644	0.0135	0.0207	0.0083	0.0891	0.019	0.0079	0.0034	0.002	0.093	0.0878	0.0069	0.0108	0.0102	0.027	0.008	0.0157	0.177
2	rs734295	53828410	1.34	0.0395827626793828	3.61	0.0302100043965568	0.104429846058308	0.323840131208967	0.1157	0.0625	0.0067	0.002	0.0197	0.0026	0.0022	0.0207	0.1642	0.0135	0.0207	0.0084	0.0892	0.0191	0.0078	0.0034	0.002	0.0928	0.0879	0.0069	0.0108	0.0102	0.027	0.0079	0.0158	0.177
2	rs116521094	53828849	1.34	0.0395827626793828	3.6	0.0326023165839827	0.111506746841638	0.350048326218706	0.1156	0.0625	0.0067	0.002	0.0198	0.0026	0.0022	0.0207	0.1642	0.0135	0.0207	0.0084	0.0892	0.0191	0.0079	0.0034	0.002	0.0927	0.0879	0.0069	0.0108	0.0103	0.027	0.0079	0.0158	0.1769
2	rs759719	53829044	1.34	0.0395827626793828	3.6	0.0326023165839827	0.112197066706165	0.357786665923323	0.1156	0.0625	0.0067	0.002	0.0198	0.0026	0.0022	0.0206	0.1642	0.0135	0.0207	0.0084	0.0892	0.019	0.0079	0.0034	0.002	0.0927	0.0879	0.0069	0.0108	0.0103	0.027	0.008	0.0158	0.1769
2	rs736085	53835083	1.34	0.0395827626793828	3.6	0.0326023165839827	0.132231406381997	0.466659740392153	0.1155	0.0626	0.0067	0.002	0.0199	0.0027	0.0023	0.0206	0.1638	0.0138	0.0209	0.0088	0.088	0.0192	0.008	0.0035	0.002	0.0924	0.0884	0.007	0.011	0.0106	0.0269	0.0081	0.0161	0.1758
2	rs80240135	53836482	1.34	0.0395827626793828	3.6	0.0326023165839827	0.14242792412648	0.559159522272148	0.1158	0.0626	0.0069	0.0021	0.0199	0.0027	0.0024	0.0207	0.1636	0.014	0.021	0.0089	0.0873	0.0192	0.0081	0.0035	0.0021	0.0919	0.0887	0.0071	0.0112	0.0107	0.0268	0.0081	0.0163	0.1749
2	rs10490460	53837432	1.34	0.0395827626793828	3.6	0.0326023165839827	0.154989339539869	0.633135586185222	0.116	0.0626	0.007	0.0021	0.02	0.0027	0.0025	0.0208	0.1636	0.0141	0.0211	0.009	0.0868	0.0193	0.0082	0.0035	0.0021	0.0915	0.0888	0.0072	0.0113	0.0108	0.0268	0.0082	0.0165	0.1742
2	rs11901756	53838078	1.34	0.0395827626793828	3.6	0.0326023165839827	0.157726726240247	0.622125056575376	0.1162	0.0626	0.0069	0.0021	0.02	0.0028	0.0025	0.0209	0.1637	0.0142	0.0211	0.009	0.0865	0.0192	0.0082	0.0035	0.0021	0.0914	0.0888	0.0072	0.0115	0.0108	0.0268	0.0082	0.0166	0.1738
2	rs116443948	53839551	1.34	0.0395827626793828	3.6	0.0326023165839827	0.164885523366255	0.637494245936167	0.1171	0.0628	0.0069	0.0022	0.02	0.0029	0.0026	0.0209	0.164	0.0144	0.0213	0.0091	0.085	0.019	0.0082	0.0035	0.0021	0.0917	0.0887	0.0073	0.0116	0.0108	0.0267	0.0081	0.0166	0.1729
2	rs12465622	53842082	1.33	0.0470797710233837	3.6	0.0326023165839827	0.200500866951862	0.565933794645228	0.1192	0.0637	0.0068	0.0023	0.0198	0.0031	0.0029	0.021	0.1646	0.0149	0.0214	0.0094	0.0812	0.0184	0.0083	0.0035	0.0021	0.0927	0.0888	0.0075	0.012	0.0109	0.0267	0.008	0.0168	0.1707
2	rs10167220	53846489	1.32	0.055666547717423	3.6	0.0326023165839827	0.245769663615214	0.529482328127282	0.1204	0.0641	0.0066	0.0024	0.02	0.0035	0.0032	0.0209	0.1644	0.015	0.0215	0.0095	0.0791	0.0185	0.0083	0.0035	0.0022	0.093	0.0887	0.0076	0.0119	0.011	0.0265	0.008	0.0167	0.1699
2	rs6753258	53846547	1.32	0.055666547717423	3.59	0.0351464082512032	0.253887494222109	0.529482328127282	0.1203	0.0641	0.0066	0.0024	0.02	0.0035	0.0031	0.0209	0.1646	0.015	0.0215	0.0096	0.0791	0.0186	0.0083	0.0035	0.0022	0.093	0.0887	0.0076	0.0118	0.011	0.0265	0.008	0.0167	0.1698
2	rs17518475	53847735	1.32	0.055666547717423	3.58	0.0378489131480559	0.250384417135588	0.524066885930117	0.1203	0.0642	0.0066	0.0024	0.0199	0.0035	0.0031	0.0208	0.1647	0.015	0.0215	0.0096	0.079	0.0186	0.0082	0.0034	0.0022	0.093	0.0889	0.0076	0.0118	0.011	0.0265	0.008	0.0167	0.1699
2	rs17044983	53847886	1.32	0.055666547717423	3.58	0.0378489131480559	0.249281395764224	0.528092426580514	0.1203	0.0642	0.0066	0.0024	0.0199	0.0035	0.0031	0.0208	0.1647	0.015	0.0215	0.0096	0.079	0.0186	0.0082	0.0034	0.0022	0.093	0.089	0.0076	0.0118	0.011	0.0265	0.008	0.0167	0.1699
2	rs17044985	53850139	1.32	0.055666547717423	3.59	0.0351464082512032	0.231065728632813	0.511072010681904	0.1199	0.0644	0.0065	0.0024	0.0198	0.0033	0.0031	0.0205	0.1645	0.015	0.0216	0.0094	0.0794	0.0186	0.0079	0.0032	0.0022	0.0935	0.0892	0.0075	0.0119	0.011	0.0264	0.008	0.017	0.1704
2	rs12619100	53850382	1.32	0.055666547717423	3.59	0.0351464082512032	0.241158754030628	0.50831779514886	0.1195	0.0643	0.0065	0.0024	0.0198	0.0033	0.0032	0.0205	0.1642	0.015	0.0217	0.0095	0.0797	0.0186	0.0079	0.0032	0.0023	0.0938	0.0894	0.0075	0.0119	0.011	0.0264	0.0081	0.017	0.1701
2	rs11125512	53850774	1.32	0.055666547717423	3.59	0.0351464082512032	0.247829493647148	0.518388813271995	0.1197	0.064	0.0065	0.0025	0.0197	0.0033	0.0031	0.0205	0.1644	0.015	0.0221	0.0093	0.0794	0.0186	0.008	0.0032	0.0024	0.094	0.0893	0.0074	0.0119	0.011	0.0263	0.0079	0.0169	0.1702
2	rs9309249	53851812	1.32	0.055666547717423	3.59	0.0351464082512032	0.224192606865423	0.501723116668054	0.1193	0.0638	0.0066	0.0025	0.0198	0.0033	0.0032	0.0204	0.1644	0.0149	0.022	0.0092	0.0792	0.0185	0.008	0.0031	0.0024	0.0942	0.0895	0.0074	0.0119	0.0111	0.0262	0.0082	0.0169	0.1708
2	rs10490462	53852682	1.32	0.055666547717423	3.59	0.0351464082512032	0.225733161530416	0.445783551215112	0.119	0.0636	0.0065	0.0025	0.0198	0.0033	0.0032	0.0202	0.1642	0.0148	0.022	0.0091	0.0793	0.0185	0.008	0.0031	0.0025	0.0945	0.09	0.0073	0.012	0.011	0.0262	0.008	0.0168	0.1715
2	rs7577044	53856049	1.32	0.055666547717423	3.59	0.0351464082512032	0.202693052469928	0.34594937803244	0.119	0.0635	0.0065	0.0025	0.0197	0.0034	0.0032	0.0201	0.1641	0.0146	0.022	0.0089	0.0795	0.0183	0.008	0.003	0.0025	0.0949	0.0907	0.0072	0.012	0.0109	0.026	0.0078	0.0167	0.1719
2	rs3937481	53857398	1.32	0.055666547717423	3.58	0.0378489131480559	0.218785502305764	0.359415335251917	0.119	0.0635	0.0065	0.0025	0.0197	0.0034	0.0032	0.0201	0.1641	0.0146	0.0221	0.009	0.0798	0.0183	0.008	0.003	0.0025	0.0949	0.0906	0.0072	0.0121	0.0109	0.0259	0.0078	0.0168	0.1716
2	rs10179403	53862741	1.32	0.055666547717423	3.58	0.0378489131480559	0.136991522727648	0.0972685559221052	0.1191	0.064	0.006	0.0031	0.0194	0.0026	0.003	0.0186	0.168	0.0148	0.0215	0.0078	0.0805	0.0174	0.007	0.0026	0.0022	0.0947	0.0927	0.0066	0.0117	0.0101	0.0262	0.0073	0.0166	0.1735
2	rs997643	53867180	1.31	0.0654431371829849	3.57	0.0407165604515682	0.157692759135066	0.077798168634899	0.119	0.0638	0.0059	0.0032	0.0193	0.0025	0.003	0.0184	0.1687	0.0149	0.0214	0.0076	0.0808	0.0172	0.0068	0.0026	0.0021	0.0947	0.0931	0.0065	0.0117	0.01	0.0263	0.0073	0.0165	0.1737
2	rs78391703	53896364	1.31	0.0654431371829849	3.57	0.0407165604515682	0.144838135744595	0.0722966879026286	0.119	0.0638	0.0059	0.0029	0.0192	0.0024	0.003	0.0183	0.1692	0.0149	0.0214	0.0075	0.0811	0.0171	0.0067	0.0024	0.0022	0.0947	0.0933	0.0064	0.0117	0.0099	0.0264	0.0071	0.0164	0.174
2	rs994484	53896767	1.31	0.0654431371829849	3.54	0.0503789001912993	0.1602179575349	0.0769916772619954	0.1189	0.0637	0.0059	0.003	0.0192	0.0024	0.003	0.0183	0.1693	0.0149	0.0215	0.0075	0.0811	0.0171	0.0067	0.0024	0.0022	0.0948	0.0935	0.0063	0.0117	0.0099	0.0265	0.0071	0.0165	0.174
2	rs80029529	53897251	1.31	0.0654431371829849	3.52	0.0577730493768559	0.160320827961577	0.0770648527053076	0.1189	0.0637	0.0059	0.003	0.0192	0.0024	0.003	0.0183	0.1693	0.0149	0.0215	0.0075	0.0811	0.0171	0.0067	0.0024	0.0022	0.0948	0.0935	0.0063	0.0117	0.0099	0.0265	0.0071	0.0165	0.174
2	rs7557898	53901973	1.31	0.0654431371829849	3.51	0.0617771177241036	0.169242000697189	0.081282539539209	0.1189	0.0635	0.0059	0.0029	0.0192	0.0024	0.003	0.0183	0.1694	0.0149	0.0214	0.0075	0.0812	0.0171	0.0067	0.0024	0.0022	0.0948	0.0935	0.0063	0.0117	0.0099	0.0264	0.0071	0.0165	0.1742
2	rs62137560	53918603	1.31	0.0654431371829849	3.51	0.0617771177241036	0.129556784887169	0.0487110428796744	0.1196	0.0634	0.0059	0.0029	0.0192	0.0023	0.0029	0.0183	0.1697	0.0147	0.0211	0.0074	0.0814	0.0167	0.0066	0.0024	0.0021	0.095	0.0936	0.0063	0.0117	0.0099	0.0265	0.007	0.0163	0.1747
2	rs17579618	53921754	1.31	0.0654431371829849	3.51	0.0617771177241036	0.133981459742054	0.052883279250726	0.1197	0.0633	0.0059	0.0028	0.0192	0.0023	0.0029	0.0182	0.1697	0.0147	0.0211	0.0074	0.0815	0.0167	0.0065	0.0024	0.0021	0.0951	0.0936	0.0063	0.0117	0.0099	0.0265	0.007	0.0162	0.1748
2	rs17045116	53921891	1.31	0.0654431371829849	3.51	0.0617771177241036	0.134753403408175	0.0539495621488065	0.1197	0.0633	0.0059	0.0028	0.0192	0.0023	0.0029	0.0182	0.1697	0.0147	0.0211	0.0074	0.0815	0.0167	0.0065	0.0024	0.0021	0.0951	0.0936	0.0063	0.0117	0.0099	0.0265	0.007	0.0162	0.1748
2	rs17520680	53936577	1.31	0.0654431371829849	3.51	0.0617771177241036	0.142555859853414	0.0674471379883101	0.1205	0.0629	0.0057	0.0025	0.0194	0.002	0.0028	0.018	0.1701	0.0147	0.0211	0.0072	0.0819	0.0169	0.0058	0.0022	0.0021	0.0958	0.0933	0.0062	0.0116	0.0098	0.0267	0.0068	0.0159	0.1755
2	rs10198317	53954123	1.31	0.0654431371829849	3.5	0.0659953737268723	0.158781842458314	0.0940756232891506	0.1209	0.0628	0.0056	0.0024	0.0195	0.002	0.0027	0.0178	0.1704	0.0148	0.0211	0.0071	0.0819	0.0169	0.0058	0.0021	0.002	0.096	0.093	0.0062	0.0115	0.0099	0.0268	0.0068	0.0158	0.1758
2	rs17039525	53955513	1.31	0.0654431371829849	3.5	0.0659953737268723	0.163112988568361	0.103120468461407	0.1209	0.0628	0.0056	0.0023	0.0195	0.002	0.0027	0.0178	0.1704	0.0148	0.0211	0.0071	0.0819	0.0169	0.0058	0.0021	0.002	0.0961	0.0929	0.0062	0.0115	0.0099	0.0268	0.0068	0.0158	0.1759
2	rs17521008	53955850	1.31	0.0654431371829849	3.5	0.0659953737268723	0.163459660694673	0.102054029174501	0.1209	0.0628	0.0056	0.0023	0.0194	0.002	0.0027	0.0177	0.1704	0.0148	0.0211	0.0071	0.0819	0.0169	0.0058	0.0021	0.002	0.0961	0.0929	0.0062	0.0115	0.0099	0.0268	0.0068	0.0158	0.1761
2	rs1127767	53955982	1.31	0.0654431371829849	3.5	0.0659953737268723	0.163216944946593	0.101972173918207	0.1209	0.0628	0.0056	0.0023	0.0194	0.002	0.0027	0.0177	0.1704	0.0148	0.0211	0.0071	0.0819	0.0169	0.0058	0.0021	0.002	0.0961	0.0929	0.0062	0.0115	0.0099	0.0268	0.0068	0.0158	0.1761
2	rs75755847	53957346	1.31	0.0654431371829849	3.5	0.0659953737268723	0.16083576172659	0.103614121799262	0.1209	0.0628	0.0056	0.0023	0.0194	0.0019	0.0027	0.0177	0.1705	0.0148	0.0211	0.0071	0.082	0.0169	0.0058	0.0021	0.002	0.0962	0.0929	0.0062	0.0115	0.0099	0.0268	0.0068	0.0158	0.1761
2	rs77662424	53976203	1.31	0.0654431371829849	3.49	0.0704349946405554	0.160423737162717	0.1161617008798	0.1212	0.0627	0.0056	0.0022	0.0194	0.0019	0.0026	0.0178	0.1706	0.0148	0.0211	0.007	0.0821	0.0169	0.0057	0.002	0.0021	0.0965	0.0926	0.0062	0.0115	0.0099	0.0268	0.0067	0.0157	0.1763
2	rs111402812	53989471	1.31	0.0654431371829849	3.49	0.0704349946405554	0.162939814144495	0.111381473151021	0.1213	0.0627	0.0056	0.0021	0.0194	0.0019	0.0026	0.0178	0.1707	0.0148	0.0211	0.007	0.0821	0.0169	0.0057	0.0019	0.0021	0.0966	0.0924	0.0062	0.0115	0.0099	0.0268	0.0066	0.0157	0.1764
2	rs2287339	53992593	1.31	0.0654431371829849	3.47	0.0800071130091993	0.165374063151374	0.126747391541924	0.1214	0.0627	0.0056	0.002	0.0194	0.0019	0.0025	0.0178	0.1707	0.0148	0.0211	0.007	0.0822	0.0169	0.0056	0.0019	0.0021	0.0967	0.0923	0.0062	0.0115	0.0099	0.0268	0.0066	0.0157	0.1765
2	rs36020289	53992622	1.31	0.0654431371829849	3.48	0.0751031739839783	0.165443923536514	0.127281264844169	0.1214	0.0627	0.0055	0.002	0.0194	0.0019	0.0025	0.0178	0.1707	0.0148	0.0211	0.007	0.0822	0.0169	0.0056	0.0019	0.0021	0.0967	0.0922	0.0062	0.0115	0.0099	0.0268	0.0066	0.0157	0.1765
2	rs112145784	53993246	1.31	0.0654431371829849	3.48	0.0751031739839783	0.166985215867479	0.133299183761974	0.1215	0.0627	0.0055	0.002	0.0194	0.0018	0.0025	0.0178	0.1707	0.0148	0.0211	0.007	0.0822	0.0169	0.0056	0.0019	0.0021	0.0969	0.092	0.0062	0.0115	0.0099	0.0268	0.0065	0.0157	0.1765
2	rs17045203	53994820	1.31	0.0654431371829849	3.47	0.0800071130091993	0.174708745129724	0.1406180004191	0.1216	0.0627	0.0055	0.002	0.0194	0.0018	0.0025	0.0178	0.1708	0.0148	0.0211	0.0071	0.0822	0.0169	0.0056	0.0019	0.0021	0.097	0.0919	0.0062	0.0115	0.0099	0.0268	0.0065	0.0157	0.1766
2	rs62137612	53994929	1.31	0.0654431371829849	3.47	0.0800071130091993	0.176553441803443	0.142284369371962	0.1216	0.0627	0.0055	0.002	0.0194	0.0018	0.0025	0.0178	0.1708	0.0148	0.0211	0.0071	0.0822	0.0169	0.0056	0.0019	0.0021	0.097	0.0919	0.0062	0.0115	0.0099	0.0268	0.0065	0.0157	0.1766
2	rs10490470	53995733	1.31	0.0654431371829849	3.47	0.0800071130091993	0.177243551941815	0.143306215564723	0.1216	0.0626	0.0055	0.002	0.0194	0.0018	0.0025	0.0178	0.1707	0.0148	0.0211	0.0071	0.0822	0.0169	0.0056	0.0019	0.0021	0.097	0.092	0.0062	0.0115	0.0099	0.0268	0.0065	0.0157	0.1766
2	rs2287345	54035508	1.31	0.0654431371829849	3.47	0.0800071130091993	0.173844536822722	0.15300179864157	0.122	0.0625	0.0054	0.0019	0.0193	0.0018	0.0025	0.0177	0.1704	0.0148	0.021	0.0071	0.082	0.0169	0.0056	0.0019	0.0021	0.0966	0.0922	0.0062	0.0115	0.0097	0.0269	0.0065	0.0158	0.1772
2	rs2287348	54039813	1.31	0.0654431371829849	3.47	0.0800071130091993	0.182561505336437	0.172464271924578	0.122	0.0625	0.0054	0.0019	0.0192	0.0018	0.0025	0.0177	0.1705	0.0148	0.021	0.0071	0.0823	0.0169	0.0056	0.0019	0.0021	0.0966	0.0918	0.0062	0.0115	0.0097	0.0269	0.0065	0.0158	0.1773
2	rs115983699	54059290	1.31	0.0654431371829849	3.47	0.0800071130091993	0.158270785568271	0.160300473335357	0.122	0.0623	0.0054	0.0019	0.0195	0.0018	0.0024	0.0178	0.1706	0.0146	0.0211	0.0071	0.0821	0.0169	0.0056	0.0019	0.0021	0.0967	0.0922	0.0061	0.0115	0.0097	0.027	0.0064	0.0157	0.1771
2	rs74181222	54067274	1.31	0.0654431371829849	3.47	0.0800071130091993	0.154418411618046	0.156443977835024	0.122	0.0623	0.0054	0.0019	0.0196	0.0018	0.0024	0.0178	0.1706	0.0146	0.0211	0.0071	0.0821	0.0169	0.0056	0.0019	0.0021	0.0967	0.0923	0.0061	0.0115	0.0097	0.027	0.0064	0.0157	0.1771
2	rs2543629	54069947	1.31	0.0654431371829849	3.47	0.0800071130091993	0.154485515063329	0.157404973625127	0.122	0.0623	0.0054	0.0019	0.0196	0.0018	0.0024	0.0178	0.1707	0.0146	0.0211	0.0071	0.0821	0.0169	0.0056	0.0019	0.0021	0.0967	0.0923	0.0061	0.0115	0.0097	0.027	0.0064	0.0157	0.1771
2	rs34000641	54081548	1.31	0.0654431371829849	3.47	0.0800071130091993	0.144838135744595	0.171075384045467	0.1221	0.0623	0.0054	0.0019	0.0197	0.0018	0.0024	0.0178	0.1708	0.0145	0.0211	0.0071	0.082	0.0169	0.0056	0.0018	0.002	0.097	0.0922	0.0061	0.0115	0.0097	0.027	0.0064	0.0157	0.1771
2	rs3755113	54088024	1.31	0.0654431371829849	3.46	0.0851540123614781	0.145420176840438	0.183409950093433	0.1222	0.0622	0.0054	0.0019	0.0197	0.0017	0.0024	0.0178	0.171	0.0145	0.0211	0.0071	0.082	0.0169	0.0056	0.0018	0.002	0.0972	0.0921	0.0061	0.0115	0.0096	0.027	0.0064	0.0156	0.1771
2	rs72799241	54090198	1.31	0.0654431371829849	3.47	0.0800071130091993	0.141725503503013	0.181991115950317	0.1223	0.0622	0.0054	0.0019	0.0197	0.0017	0.0024	0.0178	0.171	0.0145	0.0211	0.0071	0.082	0.0169	0.0056	0.0018	0.002	0.0972	0.0921	0.0061	0.0115	0.0096	0.027	0.0064	0.0156	0.1771
2	rs1049894	54093956	1.31	0.0654431371829849	3.47	0.0800071130091993	0.139567495967922	0.198532493241404	0.1223	0.0622	0.0054	0.0019	0.0197	0.0017	0.0024	0.0178	0.171	0.0144	0.0211	0.0071	0.0819	0.0169	0.0056	0.0018	0.002	0.0972	0.092	0.0061	0.0115	0.0096	0.027	0.0063	0.0156	0.1771
2	rs115678984	54112612	1.31	0.0654431371829849	3.47	0.0800071130091993	0.124306458403783	0.201144429922278	0.1225	0.0621	0.0053	0.0019	0.0197	0.0018	0.0024	0.0178	0.1712	0.0144	0.0211	0.0069	0.0819	0.0169	0.0057	0.0018	0.002	0.0974	0.092	0.0061	0.0114	0.0095	0.0269	0.0063	0.0157	0.177
2	rs2293361	54114864	1.31	0.0654431371829849	3.47	0.0800071130091993	0.123278052084994	0.19728284520975	0.1226	0.0621	0.0053	0.0019	0.0197	0.0018	0.0024	0.0178	0.1712	0.0144	0.0211	0.0069	0.0818	0.0169	0.0057	0.0018	0.002	0.0974	0.092	0.0061	0.0114	0.0095	0.0269	0.0063	0.0157	0.177
2	rs805400	54115904	1.31	0.0654431371829849	3.46	0.0851540123614781	0.124070935663717	0.204083351998169	0.1226	0.0621	0.0053	0.0019	0.0197	0.0018	0.0024	0.0178	0.1712	0.0143	0.0211	0.0068	0.0818	0.0169	0.0057	0.0018	0.002	0.0974	0.0921	0.0061	0.0114	0.0095	0.0269	0.0063	0.0157	0.177
2	rs77215245	54119870	1.31	0.0654431371829849	3.46	0.0851540123614781	0.134166482770299	0.195102369144182	0.1226	0.0622	0.0053	0.002	0.0198	0.0017	0.0024	0.0178	0.1715	0.0143	0.0211	0.0067	0.082	0.0167	0.0056	0.0018	0.002	0.0975	0.0921	0.0061	0.0114	0.0094	0.0269	0.0062	0.0156	0.177
2	rs805408	54120025	1.31	0.0654431371829849	3.46	0.0851540123614781	0.136149631175141	0.198219832327859	0.1226	0.0622	0.0053	0.002	0.0198	0.0017	0.0024	0.0178	0.1715	0.0143	0.0211	0.0067	0.082	0.0167	0.0056	0.0018	0.002	0.0976	0.0921	0.0061	0.0114	0.0094	0.0269	0.0062	0.0156	0.177
2	rs805412	54120820	1.31	0.0654431371829849	3.47	0.0800071130091993	0.170021851123595	0.188712817630702	0.1227	0.0622	0.0053	0.002	0.0198	0.0016	0.0024	0.0176	0.1718	0.0144	0.0211	0.0067	0.0819	0.0167	0.0054	0.0018	0.002	0.0976	0.0921	0.0061	0.0114	0.0096	0.027	0.0061	0.0156	0.1771
2	rs805416	54125258	1.31	0.0654431371829849	3.47	0.0800071130091993	0.173269778923493	0.18840548232245	0.1225	0.0622	0.0053	0.002	0.0198	0.0016	0.0024	0.0176	0.1722	0.0144	0.0211	0.0067	0.0819	0.0167	0.0053	0.0017	0.0021	0.0977	0.092	0.0062	0.0113	0.0096	0.027	0.006	0.0155	0.1772
2	rs805423	54127041	1.31	0.0654431371829849	3.47	0.0800071130091993	0.174961274138844	0.190354815795888	0.1225	0.0622	0.0053	0.002	0.0198	0.0016	0.0024	0.0176	0.1722	0.0144	0.0211	0.0066	0.0819	0.0167	0.0053	0.0017	0.0021	0.0977	0.092	0.0062	0.0113	0.0096	0.027	0.006	0.0155	0.1772
2	rs142060785	54130152	1.31	0.0654431371829849	3.46	0.0851540123614781	0.172911116233348	0.183612949130593	0.1225	0.0622	0.0053	0.002	0.0198	0.0016	0.0024	0.0176	0.1722	0.0144	0.0211	0.0066	0.0819	0.0167	0.0053	0.0017	0.0021	0.0977	0.092	0.0062	0.0113	0.0096	0.027	0.006	0.0155	0.1771
2	rs805316	54133744	1.31	0.0654431371829849	3.46	0.0851540123614781	0.181416935973276	0.198324034213536	0.1224	0.0621	0.0053	0.0021	0.0199	0.0016	0.0024	0.0176	0.1725	0.0144	0.0211	0.0066	0.0818	0.0167	0.0053	0.0017	0.0021	0.0978	0.092	0.0062	0.0113	0.0096	0.027	0.006	0.0155	0.1771
2	rs2302878	54135936	1.31	0.0654431371829849	3.47	0.0800071130091993	0.191601092964062	0.200516520419865	0.1224	0.0621	0.0053	0.0021	0.0199	0.0016	0.0024	0.0174	0.1725	0.0144	0.0211	0.0066	0.0818	0.0167	0.0053	0.0017	0.0021	0.0978	0.0919	0.0062	0.0113	0.0096	0.027	0.006	0.0155	0.1771
2	rs17189545	54145082	1.31	0.0654431371829849	3.47	0.0800071130091993	0.202222160017408	0.209260572369943	0.1223	0.0621	0.0053	0.0021	0.0199	0.0016	0.0024	0.0174	0.1726	0.0145	0.0211	0.0066	0.0818	0.0167	0.0053	0.0016	0.0021	0.098	0.0918	0.0062	0.0113	0.0096	0.027	0.006	0.0155	0.1769
2	rs114492670	54152585	1.31	0.0654431371829849	3.42	0.108314757127468	0.211436078559539	0.202927074854229	0.1223	0.0621	0.0053	0.0021	0.0199	0.0016	0.0024	0.0173	0.1727	0.0145	0.0211	0.0066	0.0817	0.0168	0.0053	0.0016	0.0021	0.098	0.0917	0.0062	0.0113	0.0097	0.027	0.006	0.0155	0.1768
2	rs62139281	54153284	1.31	0.0654431371829849	3.42	0.108314757127468	0.212200940087934	0.2105350213719	0.1223	0.0621	0.0053	0.0021	0.0199	0.0016	0.0024	0.0173	0.1727	0.0145	0.0211	0.0066	0.0817	0.0168	0.0053	0.0016	0.0021	0.098	0.0917	0.0062	0.0113	0.0097	0.027	0.006	0.0155	0.1768
2	rs805442	54173533	1.31	0.0654431371829849	3.42	0.108314757127468	0.208990979540589	0.215336944165473	0.1222	0.0621	0.0053	0.0022	0.0199	0.0016	0.0024	0.0173	0.1729	0.0145	0.0211	0.0066	0.0816	0.0167	0.0053	0.0016	0.0021	0.0982	0.0917	0.0062	0.0114	0.0096	0.027	0.006	0.0155	0.1767
2	rs17045435	54174258	1.31	0.0654431371829849	3.42	0.108314757127468	0.208671499756677	0.210641341207659	0.1222	0.0621	0.0053	0.0022	0.0199	0.0016	0.0024	0.0173	0.1729	0.0145	0.0211	0.0066	0.0816	0.0167	0.0053	0.0016	0.0021	0.0982	0.0917	0.0062	0.0114	0.0096	0.0271	0.006	0.0155	0.1767
2	rs805450	54178909	1.31	0.0654431371829849	3.42	0.108314757127468	0.204582830843698	0.222335677756069	0.1221	0.062	0.0052	0.0022	0.0199	0.0017	0.0023	0.0173	0.1733	0.0145	0.0211	0.0067	0.0814	0.0167	0.0053	0.0015	0.0021	0.0985	0.0917	0.0063	0.0114	0.0095	0.0271	0.006	0.0155	0.1765
2	rs78645734	54197829	1.31	0.0654431371829849	3.42	0.108314757127468	0.203991208079459	0.188610353570671	0.1223	0.0619	0.005	0.0022	0.0198	0.0017	0.0023	0.0173	0.1732	0.0146	0.0211	0.0067	0.0814	0.0167	0.0053	0.0014	0.0021	0.0986	0.0917	0.0064	0.0114	0.0094	0.0272	0.0059	0.0154	0.1767
2	rs79700734	54202478	1.31	0.0654431371829849	3.43	0.102124300974309	0.205768986067421	0.187075670563443	0.1223	0.0619	0.005	0.0022	0.0198	0.0017	0.0023	0.0173	0.1732	0.0146	0.0211	0.0067	0.0813	0.0167	0.0053	0.0014	0.0021	0.0986	0.0917	0.0064	0.0114	0.0094	0.0272	0.0059	0.0154	0.1768
2	rs13014265	54203249	1.31	0.0654431371829849	3.43	0.102124300974309	0.205887814950364	0.186258923627492	0.1223	0.0619	0.005	0.0022	0.0198	0.0017	0.0023	0.0173	0.1732	0.0146	0.0211	0.0067	0.0813	0.0167	0.0053	0.0014	0.0021	0.0986	0.0917	0.0064	0.0114	0.0094	0.0272	0.0059	0.0154	0.1768
2	rs17189589	54209345	1.31	0.0654431371829849	3.43	0.102124300974309	0.207038493924788	0.190354815795888	0.1223	0.0619	0.005	0.0023	0.0198	0.0017	0.0024	0.0173	0.1732	0.0146	0.0211	0.0067	0.0813	0.0167	0.0053	0.0014	0.0021	0.0986	0.0917	0.0064	0.0114	0.0094	0.0273	0.0059	0.0154	0.1768
2	rs56264825	54212896	1.31	0.0654431371829849	3.44	0.0962054431234386	0.209110855545617	0.194480879875135	0.1223	0.0619	0.005	0.0023	0.0198	0.0017	0.0024	0.0173	0.1732	0.0146	0.0211	0.0067	0.0813	0.0167	0.0053	0.0014	0.0021	0.0986	0.0917	0.0064	0.0114	0.0094	0.0273	0.0059	0.0154	0.1768
2	rs7569370	54216349	1.31	0.0654431371829849	3.45	0.090551063959542	0.207277017941121	0.202087527088295	0.1223	0.0619	0.0049	0.0023	0.0198	0.0017	0.0023	0.0173	0.1732	0.0146	0.0211	0.0067	0.0814	0.0167	0.0053	0.0014	0.0021	0.0986	0.0917	0.0064	0.0114	0.0094	0.0273	0.0059	0.0154	0.1768
2	rs6715161	54240105	1.31	0.0654431371829849	3.46	0.0851540123614781	0.210833338688178	0.205558147020254	0.1223	0.0618	0.0049	0.0023	0.0198	0.0017	0.0024	0.0173	0.1733	0.0146	0.0211	0.0067	0.0812	0.0168	0.0053	0.0014	0.0021	0.0987	0.0915	0.0064	0.0114	0.0094	0.0273	0.0059	0.0154	0.1769
2	rs74998738	54272105	1.3	0.0765109106342586	3.47	0.0800071130091993	0.215235307442044	0.196866886639905	0.1224	0.0618	0.0049	0.0023	0.0198	0.0017	0.0023	0.0173	0.1733	0.0147	0.0211	0.0067	0.0812	0.0168	0.0053	0.0013	0.0021	0.0987	0.0913	0.0064	0.0115	0.0093	0.0274	0.0059	0.0154	0.1769
2	rs1363061	54284441	1.3	0.0765109106342586	3.47	0.0800071130091993	0.224483612073662	0.208412367335258	0.1224	0.0617	0.005	0.0022	0.0198	0.0018	0.0024	0.0174	0.1734	0.0148	0.0212	0.0068	0.081	0.0168	0.0053	0.0013	0.0022	0.0988	0.0909	0.0064	0.0116	0.0092	0.0274	0.0059	0.0155	0.1769
2	rs1363060	54284584	1.3	0.0765109106342586	3.47	0.0800071130091993	0.231319373318746	0.209048413889045	0.1224	0.0617	0.005	0.0022	0.0198	0.0018	0.0024	0.0174	0.1734	0.0148	0.0212	0.0068	0.081	0.0168	0.0053	0.0013	0.0022	0.0988	0.0909	0.0064	0.0116	0.0092	0.0274	0.0058	0.0155	0.1769
2	rs114136671	54296962	1.3	0.0765109106342586	3.48	0.0751031739839783	0.233609123790209	0.20334728517	0.1224	0.0617	0.005	0.0022	0.0198	0.0018	0.0024	0.0174	0.1735	0.0148	0.0212	0.0068	0.0809	0.0168	0.0053	0.0013	0.0022	0.0988	0.0907	0.0064	0.0116	0.0092	0.0274	0.0058	0.0155	0.1769
2	rs77597708	54303813	1.3	0.0765109106342586	3.49	0.0704349946405554	0.234673427695671	0.209897476102261	0.1223	0.0617	0.005	0.0022	0.0198	0.0018	0.0024	0.0174	0.1736	0.0149	0.0213	0.0068	0.0807	0.0168	0.0053	0.0014	0.0022	0.0989	0.0905	0.0064	0.0117	0.0092	0.0273	0.0058	0.0154	0.1771
2	rs78144281	54304024	1.3	0.0765109106342586	3.49	0.0704349946405554	0.234630804099127	0.211173207027772	0.1223	0.0617	0.005	0.0022	0.0198	0.0018	0.0024	0.0174	0.1736	0.0149	0.0213	0.0068	0.0807	0.0168	0.0053	0.0014	0.0022	0.0989	0.0905	0.0064	0.0117	0.0092	0.0273	0.0058	0.0154	0.1771
2	rs76260818	54308763	1.3	0.0765109106342586	3.55	0.0469746249181148	0.233991964538172	0.21223826975051	0.1224	0.0617	0.005	0.0023	0.0198	0.0018	0.0024	0.0174	0.1736	0.0149	0.0213	0.0068	0.0806	0.0167	0.0053	0.0014	0.0022	0.099	0.0903	0.0064	0.0117	0.0092	0.0272	0.0058	0.0154	0.1772
2	rs1058320	54312153	1.3	0.0765109106342586	3.57	0.0407165604515682	0.245551088260889	0.224612420923596	0.1224	0.0618	0.005	0.0023	0.0198	0.0018	0.0024	0.0174	0.1736	0.0149	0.0213	0.0068	0.0806	0.0167	0.0053	0.0014	0.0022	0.099	0.0903	0.0064	0.0117	0.0092	0.0272	0.0058	0.0153	0.1772
2	rs6741891	54315666	1.3	0.0765109106342586	3.58	0.0378489131480559	0.237110056564892	0.220066526812829	0.1224	0.0618	0.005	0.0023	0.0198	0.0018	0.0024	0.0174	0.1736	0.015	0.0212	0.0068	0.0806	0.0167	0.0053	0.0014	0.0022	0.0989	0.0903	0.0064	0.0117	0.0092	0.0272	0.0058	0.0153	0.1772
2	rs72800733	54319673	1.3	0.0765109106342586	3.58	0.0378489131480559	0.22623406374796	0.195413364884309	0.1224	0.0617	0.005	0.0022	0.0199	0.0018	0.0024	0.0174	0.1736	0.015	0.0213	0.0068	0.0805	0.0168	0.0053	0.0014	0.0022	0.0989	0.0903	0.0064	0.0117	0.0092	0.0272	0.0058	0.0154	0.1772
2	rs929733	54338445	1.3	0.0765109106342586	3.58	0.0378489131480559	0.230347907417457	0.225481738887739	0.1224	0.0616	0.0051	0.0022	0.0201	0.0019	0.0025	0.0174	0.1737	0.015	0.0214	0.0068	0.08	0.0168	0.0054	0.0014	0.0022	0.0986	0.09	0.0063	0.0117	0.0092	0.0273	0.006	0.0155	0.1772
2	rs4671857	54339535	1.3	0.0765109106342586	3.58	0.0378489131480559	0.234332558943661	0.234124505675388	0.1224	0.0615	0.0051	0.0022	0.0201	0.0019	0.0025	0.0174	0.1737	0.015	0.0214	0.0068	0.08	0.0168	0.0054	0.0014	0.0022	0.0986	0.09	0.0063	0.0117	0.0092	0.0273	0.006	0.0155	0.1772
2	rs7561836	54339633	1.3	0.0765109106342586	3.58	0.0378489131480559	0.235697679800969	0.234454778689623	0.1224	0.0616	0.0051	0.0022	0.0201	0.0019	0.0025	0.0174	0.1736	0.015	0.0214	0.0068	0.08	0.0168	0.0054	0.0014	0.0022	0.0986	0.09	0.0063	0.0117	0.0092	0.0273	0.006	0.0155	0.1772
2	rs4671869	54353344	1.3	0.0765109106342586	3.59	0.0351464082512032	0.225733161530416	0.218880969822173	0.1223	0.0616	0.0052	0.0022	0.0202	0.0019	0.0025	0.0174	0.1739	0.015	0.0215	0.0068	0.0802	0.0169	0.0052	0.0014	0.0022	0.0987	0.0896	0.0063	0.0118	0.0092	0.0273	0.0059	0.0155	0.1772
2	rs72800755	54355294	1.3	0.0765109106342586	3.59	0.0351464082512032	0.225566331565994	0.22537301434759	0.1223	0.0616	0.0052	0.0022	0.0202	0.0019	0.0025	0.0174	0.174	0.0149	0.0215	0.0068	0.0803	0.0169	0.0052	0.0014	0.0022	0.0988	0.0896	0.0063	0.0118	0.0091	0.0273	0.0059	0.0154	0.1772
2	rs6545387	54358895	1.3	0.0765109106342586	3.61	0.0302100043965568	0.231827125975476	0.23467504402318	0.1222	0.0617	0.0052	0.0022	0.0202	0.0019	0.0025	0.0174	0.1742	0.0149	0.0215	0.0067	0.0805	0.0169	0.0051	0.0014	0.0022	0.0988	0.0893	0.0063	0.0118	0.0091	0.0273	0.0059	0.0154	0.1771
2	rs10186140	54362975	1.3	0.0765109106342586	3.63	0.0258547100235892	0.238054232814529	0.222119240298046	0.1214	0.0617	0.0052	0.0022	0.0202	0.0019	0.0025	0.0174	0.1741	0.0149	0.0215	0.0067	0.0812	0.0169	0.0051	0.0014	0.0022	0.0989	0.0891	0.0063	0.0118	0.0091	0.0273	0.0059	0.0154	0.1772
2	rs17045536	54370506	1.3	0.0765109106342586	3.64	0.0238790106330393	0.236510296594103	0.169098063038906	0.1215	0.0614	0.0054	0.0022	0.0202	0.0019	0.0026	0.0174	0.1741	0.0149	0.0216	0.0068	0.0813	0.017	0.0051	0.0014	0.0023	0.0989	0.089	0.0062	0.0118	0.0091	0.0273	0.0059	0.0153	0.177
2	rs77016886	54373525	1.3	0.0765109106342586	3.64	0.0238790106330393	0.241505070507579	0.170283492808381	0.1215	0.0615	0.0054	0.0022	0.0203	0.0019	0.0026	0.0174	0.1741	0.0149	0.0216	0.0068	0.0813	0.017	0.0051	0.0014	0.0023	0.0989	0.089	0.0062	0.0118	0.0092	0.0273	0.0059	0.0153	0.1769
2	rs59397800	54385123	1.3	0.0765109106342586	3.64	0.0238790106330393	0.265057246951082	0.19728284520975	0.1216	0.0615	0.0054	0.0022	0.0203	0.0019	0.0026	0.0174	0.1739	0.0149	0.0217	0.0068	0.0815	0.0169	0.0051	0.0014	0.0023	0.0988	0.0889	0.0062	0.0119	0.0092	0.0273	0.0059	0.0153	0.1767
2	rs59835321	54387859	1.3	0.0765109106342586	3.65	0.0220296713647935	0.249413617450566	0.222877072589511	0.1218	0.0615	0.0055	0.0022	0.0203	0.0019	0.0026	0.0173	0.1738	0.0149	0.0218	0.0068	0.0815	0.017	0.0052	0.0014	0.0023	0.0989	0.0886	0.0062	0.0119	0.0092	0.0273	0.006	0.0153	0.1764
2	rs79783138	54408196	1.3	0.0765109106342586	3.65	0.0220296713647935	0.244808731347048	0.24532540769413	0.1222	0.0614	0.0056	0.0021	0.0204	0.002	0.0026	0.0173	0.1736	0.015	0.0219	0.007	0.0815	0.017	0.0052	0.0015	0.0022	0.099	0.088	0.0062	0.012	0.0093	0.0271	0.0063	0.0153	0.176
2	rs843674	54411930	1.3	0.0765109106342586	3.65	0.0220296713647935	0.249810513050392	0.266266994424014	0.1223	0.0614	0.0057	0.0021	0.0204	0.002	0.0026	0.0173	0.1735	0.015	0.0219	0.007	0.0815	0.017	0.0052	0.0015	0.0022	0.099	0.0879	0.0062	0.0121	0.0093	0.0271	0.0063	0.0153	0.1759
2	rs62138036	54418977	1.3	0.0765109106342586	3.65	0.0220296713647935	0.23535598814743	0.223527313617888	0.1227	0.0613	0.0058	0.0023	0.0204	0.0025	0.0029	0.0172	0.1731	0.0148	0.0219	0.0073	0.0816	0.0168	0.0054	0.0017	0.0023	0.0982	0.087	0.0063	0.0124	0.0092	0.0271	0.0069	0.0154	0.1751
2	rs79072228	54427305	1.3	0.0765109106342586	3.65	0.0220296713647935	0.244939645741471	0.199993765811389	0.1227	0.0613	0.006	0.0023	0.0204	0.0027	0.0031	0.0174	0.1729	0.0147	0.0218	0.0075	0.0816	0.0169	0.0054	0.0019	0.0024	0.0979	0.0863	0.0064	0.0127	0.0093	0.0271	0.0071	0.0154	0.1746
2	rs1215147	54434832	1.3	0.0765109106342586	3.65	0.0220296713647935	0.288179662405235	0.234454778689623	0.1228	0.0613	0.006	0.0023	0.0204	0.0028	0.0031	0.0174	0.1728	0.0147	0.0219	0.0075	0.0816	0.0169	0.0055	0.0019	0.0024	0.0978	0.086	0.0064	0.0129	0.0093	0.0272	0.0072	0.0154	0.1745
2	rs11125528	54435590	1.3	0.0765109106342586	3.65	0.0220296713647935	0.28813199861843	0.228860641011915	0.1228	0.0613	0.006	0.0023	0.0204	0.0028	0.0031	0.0174	0.1728	0.0147	0.0219	0.0075	0.0816	0.0169	0.0055	0.0019	0.0023	0.0978	0.086	0.0064	0.0129	0.0093	0.0272	0.0071	0.0154	0.1745
2	rs116573258	54454013	1.3	0.0765109106342586	3.65	0.0220296713647935	0.284285234612535	0.204820306571179	0.1229	0.0615	0.0061	0.0023	0.0203	0.0028	0.0032	0.0174	0.1726	0.0147	0.0219	0.0076	0.0815	0.0169	0.0055	0.002	0.0024	0.0978	0.0858	0.0064	0.013	0.0093	0.0272	0.0072	0.0154	0.1741
2	rs1727505	54459093	1.3	0.0765109106342586	3.65	0.0220296713647935	0.288465733624951	0.208730310155306	0.1229	0.0616	0.0061	0.0023	0.0203	0.0028	0.0032	0.0174	0.1726	0.0147	0.0219	0.0076	0.0815	0.0169	0.0055	0.002	0.0024	0.0978	0.0858	0.0064	0.013	0.0093	0.0272	0.0072	0.0154	0.1741
2	rs13005618	54480882	1.3	0.0765109106342586	3.65	0.0220296713647935	0.294170799217864	0.193033348384492	0.1229	0.0618	0.0062	0.0024	0.0202	0.0029	0.0032	0.0174	0.1724	0.0145	0.022	0.0077	0.0815	0.0168	0.0055	0.0021	0.0024	0.0978	0.0856	0.0065	0.0131	0.0093	0.0273	0.0073	0.0154	0.1737
2	rs17189743	54482553	1.3	0.0765109106342586	3.65	0.0220296713647935	0.302913418504416	0.20124914548629	0.1229	0.0618	0.0062	0.0024	0.0202	0.0029	0.0032	0.0174	0.1723	0.0145	0.022	0.0077	0.0815	0.0168	0.0055	0.0021	0.0024	0.0978	0.0856	0.0065	0.0131	0.0093	0.0273	0.0074	0.0154	0.1736
2	rs843704	54482964	1.3	0.0765109106342586	3.65	0.0220296713647935	0.311444007319002	0.210216168616924	0.123	0.0618	0.0062	0.0024	0.0202	0.0029	0.0033	0.0174	0.1724	0.0145	0.022	0.0077	0.0815	0.0168	0.0055	0.0021	0.0024	0.0977	0.0855	0.0065	0.0131	0.0093	0.0273	0.0074	0.0154	0.1736
2	rs61736715	54483272	1.3	0.0765109106342586	3.65	0.0220296713647935	0.302864472910473	0.196659018326756	0.123	0.0618	0.0062	0.0024	0.0202	0.0029	0.0033	0.0174	0.1724	0.0145	0.022	0.0077	0.0815	0.0168	0.0055	0.0021	0.0024	0.0977	0.0855	0.0065	0.0131	0.0093	0.0273	0.0074	0.0154	0.1736
2	rs77572768	54486149	1.3	0.0765109106342586	3.65	0.0220296713647935	0.304089369734138	0.171670142682555	0.123	0.0619	0.0062	0.0024	0.0202	0.0029	0.0033	0.0174	0.1724	0.0144	0.022	0.0077	0.0813	0.0168	0.0055	0.0022	0.0024	0.0978	0.0855	0.0065	0.0131	0.0093	0.0274	0.0074	0.0154	0.1734
2	rs72802663	54492661	1.3	0.0765109106342586	3.65	0.0220296713647935	0.325922231152529	0.169196738310377	0.1229	0.0621	0.0063	0.0024	0.0201	0.0029	0.0034	0.0173	0.1724	0.0144	0.0219	0.0078	0.0809	0.0168	0.0055	0.0022	0.0024	0.098	0.0854	0.0064	0.0132	0.0094	0.0275	0.0074	0.0155	0.1729
2	rs843747	54502060	1.3	0.0765109106342586	3.65	0.0220296713647935	0.419536439447235	0.215765508792263	0.1228	0.0626	0.0064	0.0025	0.0199	0.003	0.0035	0.0173	0.1726	0.0143	0.0219	0.0079	0.0802	0.0169	0.0056	0.0024	0.0023	0.0984	0.0852	0.0064	0.0133	0.0096	0.0277	0.0075	0.0156	0.1721
2	rs17045765	54505456	1.3	0.0765109106342586	3.65	0.0220296713647935	0.392107236401179	0.248123604624447	0.1227	0.0626	0.0064	0.0025	0.0199	0.003	0.0035	0.0173	0.1725	0.0143	0.0219	0.0079	0.0802	0.0169	0.0058	0.0025	0.0023	0.0988	0.0851	0.0064	0.0133	0.0096	0.0277	0.0075	0.0156	0.1717
2	rs843718	54508110	1.3	0.0765109106342586	3.65	0.0220296713647935	0.313185064397131	0.242314726367824	0.1218	0.0628	0.0064	0.0025	0.0199	0.003	0.0034	0.0172	0.1723	0.0143	0.0218	0.0079	0.0806	0.0169	0.0062	0.0025	0.0023	0.099	0.0853	0.0065	0.0134	0.0095	0.028	0.0074	0.0157	0.1711
2	rs77855328	54521245	1.3	0.0765109106342586	3.65	0.0220296713647935	0.285232479935683	0.240869377161002	0.1216	0.0633	0.0063	0.0024	0.0198	0.003	0.0032	0.017	0.1724	0.0143	0.0217	0.008	0.0815	0.0172	0.0062	0.0025	0.0021	0.0984	0.0856	0.0066	0.0135	0.0095	0.0281	0.0074	0.0157	0.1704
2	rs74863631	54521738	1.3	0.0765109106342586	3.65	0.0220296713647935	0.286181412843187	0.244320530869722	0.1216	0.0634	0.0063	0.0024	0.0198	0.003	0.0032	0.017	0.1724	0.0143	0.0217	0.008	0.0815	0.0172	0.0062	0.0025	0.0021	0.0984	0.0856	0.0066	0.0135	0.0095	0.0281	0.0074	0.0157	0.1703
2	rs964092	54527866	1.3	0.0765109106342586	3.65	0.0220296713647935	0.322877470654095	0.279551517987119	0.1215	0.0635	0.0063	0.0024	0.0198	0.003	0.0033	0.0169	0.1724	0.0143	0.0217	0.008	0.0817	0.0172	0.0062	0.0025	0.0021	0.0982	0.0857	0.0067	0.0135	0.0095	0.0281	0.0075	0.0157	0.17
2	rs78583246	54528018	1.3	0.0765109106342586	3.65	0.0220296713647935	0.316381929845692	0.263748554311803	0.1215	0.0635	0.0063	0.0024	0.0198	0.003	0.0033	0.0169	0.1724	0.0143	0.0217	0.008	0.0817	0.0172	0.0062	0.0025	0.0021	0.0982	0.0857	0.0067	0.0135	0.0095	0.0281	0.0075	0.0157	0.17
2	rs62140510	54535363	1.3	0.0765109106342586	3.64	0.0238790106330393	0.368480978167374	0.311142711991857	0.1218	0.0634	0.0065	0.0024	0.0197	0.0029	0.0035	0.0168	0.1724	0.0144	0.0218	0.0081	0.0819	0.0173	0.0063	0.0025	0.0022	0.098	0.0856	0.0068	0.0136	0.0098	0.0277	0.0076	0.0158	0.169
2	rs76639222	54535788	1.3	0.0765109106342586	3.64	0.0238790106330393	0.371141776497015	0.304791118788898	0.1218	0.0634	0.0065	0.0024	0.0197	0.0029	0.0035	0.0168	0.1724	0.0144	0.0218	0.0081	0.0819	0.0173	0.0063	0.0025	0.0022	0.098	0.0856	0.0068	0.0136	0.0098	0.0277	0.0076	0.0158	0.169
2	rs843637	54540970	1.3	0.0765109106342586	3.64	0.0238790106330393	0.426217709387478	0.359916887784937	0.122	0.0633	0.0065	0.0024	0.0197	0.0029	0.0035	0.0167	0.1724	0.0145	0.0218	0.0081	0.082	0.0173	0.0064	0.0026	0.0022	0.0979	0.0856	0.0067	0.0136	0.0099	0.0276	0.0077	0.0159	0.1686
2	rs60328443	54545431	1.29	0.0889718392940509	3.63	0.0258547100235892	0.458530539403466	0.37835804982913	0.1221	0.0633	0.0066	0.0024	0.0197	0.0029	0.0035	0.0167	0.1724	0.0145	0.0218	0.0082	0.082	0.0173	0.0064	0.0026	0.0022	0.098	0.0855	0.0066	0.0138	0.0099	0.0275	0.0077	0.0159	0.1685
2	rs843632	54545593	1.29	0.0889718392940509	3.63	0.0258547100235892	0.462286885874003	0.381414158792163	0.122	0.0632	0.0066	0.0024	0.0197	0.0029	0.0035	0.0167	0.1724	0.0145	0.0218	0.0082	0.082	0.0173	0.0064	0.0026	0.0022	0.098	0.0856	0.0066	0.0138	0.0099	0.0275	0.0077	0.0159	0.1685
2	rs843627	54547724	1.29	0.0889718392940509	3.62	0.0279629416485042	0.435895390033196	0.359791480993366	0.122	0.0632	0.0066	0.0024	0.0197	0.0029	0.0035	0.0167	0.1724	0.0145	0.0218	0.0082	0.082	0.0173	0.0064	0.0026	0.0022	0.098	0.0857	0.0066	0.0138	0.0099	0.0274	0.0077	0.0159	0.1684
2	rs75875090	54551880	1.29	0.0889718392940509	3.62	0.0279629416485042	0.525372958804713	0.379375988548969	0.1219	0.063	0.0066	0.0024	0.0197	0.0029	0.0036	0.0167	0.1726	0.0145	0.0218	0.0083	0.0819	0.0173	0.0065	0.0026	0.0022	0.098	0.0855	0.0066	0.0138	0.01	0.027	0.0079	0.0159	0.1683
2	rs1682139	54556550	1.29	0.0889718392940509	3.62	0.0279629416485042	0.597555318633915	0.412736309120951	0.122	0.0628	0.0066	0.0025	0.0198	0.0029	0.0038	0.0166	0.1729	0.0147	0.0218	0.0084	0.0819	0.0172	0.0066	0.0027	0.0023	0.098	0.0852	0.0065	0.0138	0.01	0.0269	0.008	0.0159	0.168
2	rs843668	54559391	1.29	0.0889718392940509	3.62	0.0279629416485042	0.570145040766666	0.396152405986527	0.1217	0.0629	0.0065	0.0025	0.0199	0.0029	0.0038	0.0164	0.1734	0.0146	0.0217	0.0086	0.0819	0.0174	0.0066	0.0027	0.0023	0.098	0.0849	0.0066	0.0139	0.0096	0.0268	0.008	0.0162	0.1679
2	rs114772306	54561109	1.29	0.0889718392940509	3.61	0.0302100043965568	0.553550522738095	0.36343331417172	0.1217	0.0626	0.0065	0.0026	0.0199	0.0029	0.0038	0.0165	0.1736	0.0146	0.0216	0.0086	0.0821	0.0175	0.0066	0.0027	0.0023	0.0979	0.0846	0.0066	0.0139	0.0095	0.0268	0.0078	0.0162	0.1682
2	rs10167922	54561638	1.29	0.0889718392940509	3.61	0.0302100043965568	0.558192422145924	0.36721165093302	0.1217	0.0625	0.0065	0.0026	0.0199	0.0029	0.0038	0.0166	0.1736	0.0146	0.0216	0.0086	0.0821	0.0175	0.0066	0.0027	0.0023	0.0978	0.0846	0.0066	0.0139	0.0095	0.0269	0.0078	0.0162	0.1683
2	rs55714450	54562012	1.29	0.0889718392940509	3.61	0.0302100043965568	0.561919038846634	0.362427630360513	0.1216	0.0626	0.0065	0.0026	0.0198	0.0029	0.0038	0.0166	0.1736	0.0146	0.0216	0.0086	0.0821	0.0175	0.0066	0.0027	0.0023	0.0978	0.0845	0.0066	0.0139	0.0095	0.0268	0.0078	0.0162	0.1683
2	rs13009959	54574532	1.29	0.0889718392940509	3.61	0.0302100043965568	0.594814800466247	0.361297182392564	0.1215	0.0623	0.0065	0.0027	0.0199	0.0029	0.0038	0.0166	0.174	0.0147	0.0216	0.0087	0.0819	0.0174	0.0067	0.0028	0.0023	0.0976	0.0841	0.0066	0.014	0.0095	0.0269	0.0079	0.0163	0.1685
2	rs115517554	54580075	1.29	0.0889718392940509	3.58	0.0378489131480559	0.569541242607571	0.347065895349878	0.1215	0.0622	0.0066	0.0026	0.0199	0.0029	0.0038	0.0166	0.1743	0.0146	0.0216	0.0087	0.0818	0.0174	0.0067	0.0028	0.0024	0.0978	0.0837	0.0065	0.0139	0.0095	0.027	0.008	0.0163	0.1685
2	rs74339132	54585354	1.29	0.0889718392940509	3.56	0.0437561662613372	0.529318611647599	0.33165241223901	0.1216	0.0621	0.0066	0.0026	0.02	0.0029	0.0038	0.0165	0.1745	0.0146	0.0216	0.0086	0.0819	0.0173	0.0067	0.0028	0.0024	0.0979	0.0836	0.0065	0.0139	0.0094	0.027	0.008	0.0163	0.1685
2	rs2280717	54587378	1.29	0.0889718392940509	3.55	0.0469746249181148	0.522084909618153	0.324935430844425	0.1216	0.0621	0.0066	0.0026	0.02	0.0029	0.0038	0.0165	0.1746	0.0146	0.0216	0.0086	0.0819	0.0173	0.0067	0.0028	0.0024	0.098	0.0835	0.0065	0.0139	0.0094	0.027	0.008	0.0162	0.1686
2	rs13184	54587659	1.29	0.0889718392940509	3.55	0.0469746249181148	0.518165057041751	0.326153703112434	0.1216	0.0621	0.0066	0.0026	0.02	0.0029	0.0038	0.0165	0.1746	0.0146	0.0216	0.0085	0.0819	0.0173	0.0067	0.0028	0.0024	0.098	0.0835	0.0065	0.0139	0.0094	0.027	0.0079	0.0162	0.1686
2	rs11125531	54592669	1.29	0.0889718392940509	3.55	0.0469746249181148	0.488811700654995	0.242537332880538	0.1216	0.062	0.0066	0.0027	0.0199	0.0029	0.0038	0.0165	0.1746	0.0146	0.0216	0.0085	0.0819	0.0173	0.0067	0.0029	0.0023	0.0981	0.0835	0.0065	0.0139	0.0093	0.0271	0.0078	0.0161	0.1687
2	rs4459768	54594875	1.29	0.0889718392940509	3.55	0.0469746249181148	0.487876518408461	0.231158818895089	0.1215	0.062	0.0066	0.0027	0.0199	0.0029	0.0038	0.0166	0.1746	0.0146	0.0216	0.0085	0.0819	0.0173	0.0068	0.0029	0.0023	0.0982	0.0835	0.0065	0.0139	0.0093	0.0271	0.0079	0.0161	0.1686
2	rs4525733	54596016	1.29	0.0889718392940509	3.55	0.0469746249181148	0.494629113775997	0.244878633616197	0.1215	0.0619	0.0066	0.0027	0.0199	0.0029	0.0038	0.0165	0.1746	0.0146	0.0216	0.0085	0.0819	0.0173	0.0068	0.0028	0.0023	0.0982	0.0834	0.0065	0.014	0.0093	0.0271	0.008	0.0161	0.1687
2	rs4488702	54599272	1.29	0.0889718392940509	3.55	0.0469746249181148	0.417975409678905	0.165559206008324	0.1215	0.0619	0.0065	0.0027	0.0199	0.0029	0.0038	0.0165	0.1747	0.0146	0.0215	0.0084	0.082	0.0173	0.0067	0.0029	0.0023	0.0982	0.0835	0.0065	0.014	0.0092	0.0271	0.008	0.016	0.1688
2	rs7567197	54599685	1.29	0.0889718392940509	3.55	0.0469746249181148	0.413711908821071	0.162824983309083	0.1215	0.0619	0.0065	0.0027	0.0199	0.0029	0.0038	0.0165	0.1747	0.0146	0.0215	0.0084	0.082	0.0173	0.0067	0.0029	0.0023	0.0982	0.0835	0.0065	0.014	0.0092	0.0271	0.008	0.016	0.1688
2	rs11682373	54602815	1.29	0.0889718392940509	3.55	0.0469746249181148	0.58025227291797	0.222119240298046	0.1203	0.0615	0.007	0.0028	0.0202	0.0032	0.0039	0.0163	0.1751	0.0147	0.0214	0.0088	0.0818	0.017	0.0072	0.0032	0.0024	0.099	0.0839	0.0066	0.0148	0.0095	0.0278	0.0085	0.0158	0.1648
2	rs13400999	54607847	1.29	0.0889718392940509	3.55	0.0469746249181148	0.595225506653184	0.21223826975051	0.1209	0.0615	0.007	0.0028	0.0201	0.0032	0.0039	0.0162	0.1751	0.0148	0.0214	0.0088	0.0812	0.0171	0.0073	0.0032	0.0024	0.0992	0.0838	0.0066	0.0149	0.0094	0.028	0.0086	0.0159	0.1644
2	rs13408182	54609774	1.29	0.0889718392940509	3.55	0.0469746249181148	0.617945951711249	0.218235188306108	0.1212	0.0614	0.007	0.0028	0.0201	0.0032	0.0039	0.0161	0.1751	0.0148	0.0214	0.0088	0.0809	0.0171	0.0073	0.0032	0.0024	0.0995	0.0837	0.0066	0.0149	0.0095	0.028	0.0085	0.0159	0.1642
2	rs6714888	54611513	1.29	0.0889718392940509	3.55	0.0469746249181148	0.611275787722539	0.201039732629142	0.1212	0.0616	0.007	0.0027	0.0201	0.0032	0.0039	0.016	0.1754	0.0148	0.0214	0.0088	0.081	0.0171	0.0073	0.0032	0.0024	0.0997	0.0835	0.0066	0.0149	0.0093	0.028	0.0085	0.0159	0.1639
2	rs76179188	54614156	1.29	0.0889718392940509	3.54	0.0503789001912993	0.569340042983668	0.167423667805137	0.1212	0.0615	0.007	0.0027	0.0201	0.0032	0.0038	0.016	0.1754	0.0148	0.0214	0.0088	0.081	0.0171	0.0073	0.0032	0.0024	0.0996	0.0835	0.0066	0.015	0.0093	0.0281	0.0085	0.0159	0.1639
2	rs114577064	54615464	1.29	0.0889718392940509	3.54	0.0503789001912993	0.553881482915613	0.1763538447233	0.1213	0.0614	0.007	0.0027	0.0201	0.0032	0.0038	0.016	0.1754	0.0148	0.0214	0.0088	0.0809	0.0172	0.0073	0.0032	0.0024	0.0995	0.0837	0.0066	0.015	0.0093	0.0281	0.0086	0.0159	0.1638
2	rs74609916	54617396	1.3	0.0765109106342586	3.51	0.0617771177241036	0.481787967127014	0.252396086480084	0.1222	0.0599	0.007	0.0027	0.0203	0.0031	0.0033	0.0163	0.1756	0.0145	0.0214	0.0088	0.0808	0.0176	0.0076	0.0032	0.0022	0.0986	0.0855	0.0063	0.0152	0.0093	0.0285	0.009	0.0155	0.163
2	rs35821147	54617544	1.29	0.0889718392940509	3.51	0.0617771177241036	0.518742510472067	0.272711009062895	0.1223	0.0598	0.007	0.0027	0.0203	0.0031	0.0032	0.0163	0.1757	0.0145	0.0214	0.0089	0.0808	0.0176	0.0076	0.0032	0.0022	0.0985	0.0856	0.0063	0.0152	0.0093	0.0286	0.009	0.0155	0.1629
2	rs75055755	54619077	1.3	0.0765109106342586	3.52	0.0577730493768559	0.510240297294058	0.266152358239991	0.1222	0.0594	0.0071	0.0027	0.0203	0.003	0.0032	0.0162	0.1757	0.0145	0.0214	0.0088	0.0809	0.0176	0.0076	0.0032	0.0022	0.0986	0.0857	0.0063	0.0153	0.0093	0.0285	0.009	0.0155	0.1633
2	rs10194551	54620184	1.3	0.0765109106342586	3.51	0.0617771177241036	0.542418868955992	0.281765454544118	0.1223	0.0592	0.0072	0.0027	0.0203	0.003	0.0032	0.0163	0.1756	0.0144	0.0214	0.0088	0.0809	0.0176	0.0076	0.0032	0.0022	0.0986	0.0858	0.0063	0.0153	0.0092	0.0285	0.009	0.0155	0.1634
2	rs4671213	54631056	1.3	0.0765109106342586	3.51	0.0617771177241036	0.505475453156324	0.235556771106777	0.1229	0.0592	0.007	0.0026	0.0201	0.003	0.0031	0.0163	0.1754	0.0143	0.0212	0.0088	0.0808	0.0176	0.0074	0.0031	0.0021	0.0981	0.0863	0.0063	0.0153	0.0092	0.0287	0.009	0.0157	0.1638
2	rs6752816	54631603	1.3	0.0765109106342586	3.51	0.0617771177241036	0.590237500044166	0.244432118962801	0.1229	0.0592	0.007	0.0026	0.0201	0.003	0.0031	0.0162	0.1756	0.0143	0.0212	0.0088	0.0808	0.0176	0.0074	0.0031	0.0019	0.0981	0.0863	0.0063	0.0153	0.0092	0.0287	0.009	0.0157	0.1638
2	rs74412974	54649932	1.3	0.0765109106342586	3.51	0.0617771177241036	0.589964746700361	0.238983484682923	0.1229	0.0594	0.0068	0.0026	0.02	0.003	0.0028	0.0163	0.175	0.0141	0.021	0.0088	0.0807	0.0176	0.0073	0.0031	0.0018	0.0983	0.0872	0.006	0.0152	0.0093	0.0293	0.009	0.0159	0.1639
2	rs4627617	54660456	1.3	0.0765109106342586	3.51	0.0617771177241036	0.596458412144193	0.224829647859156	0.1228	0.0596	0.0067	0.0025	0.0201	0.003	0.0027	0.0163	0.1747	0.0139	0.021	0.0088	0.0807	0.0177	0.0073	0.0031	0.0018	0.0985	0.0876	0.0058	0.0152	0.0093	0.0295	0.009	0.0159	0.1639
2	rs13383691	54666650	1.3	0.0765109106342586	3.51	0.0617771177241036	0.603191576739639	0.232475394744211	0.1225	0.0597	0.0068	0.0025	0.0201	0.003	0.0027	0.0163	0.1746	0.0139	0.021	0.0088	0.0807	0.0177	0.0073	0.0031	0.0018	0.0985	0.0877	0.0058	0.0152	0.0093	0.0295	0.009	0.0159	0.1641
2	rs4505569	54668200	1.3	0.0765109106342586	3.51	0.0617771177241036	0.593925387185419	0.219635172294957	0.1226	0.0597	0.0066	0.0025	0.0201	0.003	0.0027	0.0163	0.1746	0.0139	0.021	0.0088	0.0808	0.0177	0.0073	0.0031	0.0018	0.0985	0.0877	0.0057	0.0152	0.0093	0.0296	0.009	0.0159	0.1641
2	rs67191962	54670790	1.3	0.0765109106342586	3.51	0.0617771177241036	0.573303062432229	0.188200686942018	0.1233	0.0594	0.0066	0.0024	0.02	0.0031	0.0027	0.0165	0.1744	0.0137	0.021	0.0087	0.081	0.0175	0.0072	0.0031	0.0018	0.0985	0.0875	0.0057	0.0151	0.0093	0.0295	0.0089	0.0158	0.1642
2	rs10194707	54671431	1.3	0.0765109106342586	3.51	0.0617771177241036	0.590851408742961	0.203452383151327	0.1236	0.0594	0.0066	0.0024	0.0201	0.0031	0.0027	0.0165	0.1744	0.0137	0.021	0.0087	0.081	0.0175	0.0072	0.0031	0.0018	0.0985	0.0874	0.0057	0.0151	0.0093	0.0295	0.0089	0.0158	0.1642
2	rs11898505	54684557	1.31	0.0654431371829849	3.52	0.0577730493768559	0.316081498170306	0.0936003114649581	0.1254	0.0591	0.0062	0.0021	0.0198	0.0029	0.0026	0.0169	0.174	0.0134	0.0206	0.008	0.0817	0.0171	0.0067	0.0029	0.0019	0.0995	0.0883	0.0056	0.0147	0.0094	0.0296	0.0082	0.0154	0.1654
2	rs6757261	54690748	1.3	0.0765109106342586	3.52	0.0577730493768559	0.218703522950262	0.0589589199772186	0.127	0.0587	0.006	0.0018	0.0192	0.0027	0.0024	0.0174	0.1732	0.0133	0.0205	0.0075	0.0821	0.017	0.0064	0.0026	0.0019	0.1003	0.0888	0.0056	0.0143	0.0097	0.0296	0.0075	0.0154	0.1662
2	rs9677271	54699021	1.31	0.0654431371829849	3.54	0.0503789001912993	0.251667263850432	0.072939502508463	0.1279	0.0588	0.006	0.0018	0.0192	0.0027	0.0024	0.0167	0.1729	0.0133	0.0205	0.0074	0.0821	0.0171	0.0064	0.0026	0.0019	0.1008	0.0882	0.0056	0.0143	0.0097	0.0297	0.0074	0.0155	0.1665
2	rs35001659	54699651	1.31	0.0654431371829849	3.54	0.0503789001912993	0.247829493647148	0.0773578385758807	0.1278	0.0589	0.0061	0.0018	0.0192	0.0027	0.0024	0.0166	0.1728	0.0133	0.0205	0.0074	0.082	0.0171	0.0064	0.0026	0.0019	0.1012	0.0881	0.0056	0.0143	0.0097	0.0297	0.0074	0.0155	0.1663
2	rs115747268	54700265	1.3	0.0765109106342586	3.54	0.0503789001912993	0.24007828032274	0.0725106983371063	0.1278	0.0589	0.0061	0.0018	0.0192	0.0027	0.0024	0.0167	0.1728	0.0133	0.0205	0.0074	0.0819	0.0171	0.0064	0.0027	0.002	0.1012	0.0881	0.0056	0.0144	0.0097	0.0296	0.0074	0.0155	0.1663
2	rs10210067	54700884	1.3	0.0765109106342586	3.55	0.0469746249181148	0.236852913761187	0.0689781582488729	0.1277	0.059	0.0061	0.0018	0.0192	0.0027	0.0024	0.0167	0.1728	0.0134	0.0205	0.0074	0.0819	0.0171	0.0064	0.0027	0.002	0.1012	0.088	0.0056	0.0144	0.0097	0.0296	0.0074	0.0154	0.1662
2	rs11125540	54710694	1.31	0.0654431371829849	3.55	0.0469746249181148	0.221252881924091	0.066342698528096	0.1279	0.0591	0.0061	0.0018	0.0192	0.0026	0.0023	0.0167	0.1726	0.0133	0.0205	0.0074	0.0818	0.0171	0.0064	0.0026	0.0019	0.1012	0.0881	0.0056	0.0143	0.0097	0.0296	0.0073	0.0155	0.1666
2	rs2069073	54715749	1.31	0.0654431371829849	3.55	0.0469746249181148	0.220387538187495	0.0675857287633521	0.128	0.0592	0.006	0.0018	0.0192	0.0026	0.0023	0.0167	0.1726	0.0133	0.0205	0.0074	0.0817	0.0171	0.0064	0.0026	0.0019	0.1012	0.088	0.0057	0.0143	0.0097	0.0296	0.0073	0.0155	0.1667
2	rs4557020	54718181	1.31	0.0654431371829849	3.56	0.0437561662613372	0.222120121570882	0.0791252688413024	0.128	0.0592	0.006	0.0018	0.0192	0.0026	0.0023	0.0167	0.1726	0.0133	0.0205	0.0074	0.0817	0.0171	0.0064	0.0026	0.0019	0.1012	0.088	0.0057	0.0143	0.0097	0.0296	0.0073	0.0155	0.1668
2	rs12328732	54724992	1.31	0.0654431371829849	3.56	0.0437561662613372	0.209350723874486	0.0959863518267054	0.1283	0.0593	0.006	0.0018	0.0192	0.0025	0.0023	0.0168	0.1724	0.0133	0.0205	0.0073	0.0814	0.0171	0.0063	0.0026	0.0019	0.1015	0.0881	0.0056	0.0141	0.0096	0.0295	0.0072	0.0156	0.1672
2	rs72804692	54728859	1.31	0.0654431371829849	3.56	0.0437561662613372	0.194810735845947	0.0918656599200028	0.1288	0.0594	0.0059	0.0017	0.0192	0.0023	0.0022	0.0169	0.1724	0.0133	0.0205	0.0072	0.0811	0.0171	0.0061	0.0025	0.0018	0.1015	0.0884	0.0056	0.014	0.0095	0.0291	0.0071	0.0156	0.1682
2	rs17580255	54738209	1.31	0.0654431371829849	3.57	0.0407165604515682	0.189364906825695	0.0986382017012408	0.1289	0.0595	0.0059	0.0016	0.0192	0.0023	0.0022	0.017	0.1724	0.0133	0.0205	0.0071	0.081	0.0171	0.0061	0.0025	0.0018	0.1015	0.0885	0.0056	0.014	0.0095	0.029	0.0071	0.0156	0.1685
2	rs36018286	54748355	1.31	0.0654431371829849	3.57	0.0407165604515682	0.189025114428486	0.109945540879204	0.129	0.0595	0.0059	0.0016	0.0192	0.0023	0.0021	0.017	0.1722	0.0133	0.0205	0.0071	0.081	0.0171	0.0061	0.0024	0.0018	0.1017	0.0885	0.0056	0.014	0.0095	0.0289	0.007	0.0157	0.1687
2	rs79102871	54754826	1.31	0.0654431371829849	3.57	0.0407165604515682	0.184788585789287	0.110282765224137	0.129	0.0595	0.0059	0.0016	0.0192	0.0023	0.0021	0.017	0.1721	0.0133	0.0204	0.0071	0.081	0.0171	0.0061	0.0024	0.0018	0.1017	0.0885	0.0056	0.014	0.0094	0.0289	0.007	0.0157	0.1687
2	rs115433021	54777559	1.31	0.0654431371829849	3.57	0.0407165604515682	0.175756313498101	0.122068020489475	0.129	0.0596	0.0059	0.0016	0.0192	0.0023	0.0021	0.017	0.1721	0.0133	0.0203	0.0071	0.0808	0.0171	0.006	0.0024	0.0017	0.1019	0.0886	0.0057	0.014	0.0094	0.0288	0.007	0.0157	0.169
2	rs17344072	54779278	1.31	0.0654431371829849	3.58	0.0378489131480559	0.176190851789799	0.124973863515809	0.129	0.0596	0.0059	0.0016	0.0192	0.0022	0.0021	0.017	0.1721	0.0133	0.0203	0.0071	0.0808	0.0172	0.006	0.0024	0.0017	0.1019	0.0886	0.0057	0.014	0.0094	0.0288	0.007	0.0157	0.169
2	rs79479467	54792104	1.31	0.0654431371829849	3.58	0.0378489131480559	0.136991522727648	0.104686835934905	0.1291	0.0597	0.0058	0.0015	0.0192	0.0023	0.0022	0.0171	0.1718	0.0132	0.0202	0.0071	0.0807	0.0172	0.006	0.0024	0.0018	0.102	0.0889	0.0057	0.0139	0.0091	0.0287	0.007	0.0155	0.1695
2	rs10205182	54799559	1.31	0.0654431371829849	3.58	0.0378489131480559	0.13912565852064	0.149776079071407	0.1291	0.0597	0.0058	0.0015	0.0192	0.0023	0.0022	0.0171	0.1718	0.0132	0.0202	0.0071	0.0805	0.0172	0.006	0.0025	0.0018	0.102	0.089	0.0057	0.0139	0.009	0.0287	0.007	0.0155	0.1696
2	rs116049526	54816588	1.31	0.0654431371829849	3.58	0.0378489131480559	0.136616963877547	0.140064134304325	0.1291	0.0598	0.0058	0.0015	0.0191	0.0023	0.0022	0.0172	0.1715	0.0131	0.0202	0.007	0.0806	0.0171	0.0059	0.0024	0.0018	0.1019	0.0894	0.0058	0.014	0.009	0.0286	0.007	0.0155	0.17
2	rs115866233	54820213	1.31	0.0654431371829849	3.58	0.0378489131480559	0.135683260340486	0.127726796987499	0.1291	0.0598	0.0058	0.0015	0.0191	0.0023	0.0022	0.0172	0.1714	0.0131	0.0202	0.007	0.0806	0.0171	0.0059	0.0024	0.0018	0.1019	0.0894	0.0058	0.014	0.009	0.0285	0.007	0.0155	0.17
2	rs10183043	54838859	1.3	0.0765109106342586	3.58	0.0378489131480559	0.141757386711994	0.157597423766489	0.1291	0.0599	0.0058	0.0015	0.0191	0.0023	0.0022	0.0172	0.1713	0.0131	0.0202	0.007	0.0806	0.0171	0.0058	0.0024	0.0017	0.1019	0.0896	0.0058	0.014	0.0089	0.0285	0.007	0.0155	0.1702
2	Affx-20240027	54844790	1.3	0.0765109106342586	3.58	0.0378489131480559	0.14464443097305	0.161852369110184	0.1291	0.06	0.0058	0.0015	0.0191	0.0023	0.0023	0.0172	0.1713	0.0131	0.0202	0.007	0.0806	0.0171	0.0058	0.0024	0.0017	0.1019	0.0896	0.0058	0.014	0.0089	0.0284	0.0069	0.0154	0.1702
2	rs55767239	54846533	1.3	0.0765109106342586	3.58	0.0378489131480559	0.146068519890446	0.173160180601383	0.1291	0.06	0.0058	0.0015	0.0191	0.0023	0.0023	0.0172	0.1713	0.0131	0.0201	0.007	0.0806	0.0171	0.0058	0.0024	0.0017	0.1019	0.0896	0.0058	0.014	0.0089	0.0284	0.0069	0.0154	0.1702
2	rs2228365	54849508	1.3	0.0765109106342586	3.57	0.0407165604515682	0.146490863548161	0.170580301813617	0.1291	0.06	0.0058	0.0015	0.0191	0.0023	0.0024	0.0172	0.1713	0.013	0.0201	0.007	0.0806	0.0171	0.0058	0.0024	0.0017	0.1019	0.0897	0.0058	0.0141	0.0089	0.0284	0.0069	0.0154	0.1702
2	rs79576953	54858193	1.3	0.0765109106342586	3.57	0.0407165604515682	0.155527819562481	0.188200686942018	0.129	0.0601	0.0058	0.0015	0.0191	0.0023	0.0024	0.0173	0.1716	0.0129	0.0201	0.007	0.0806	0.0171	0.0058	0.0023	0.0017	0.1017	0.0897	0.0058	0.0141	0.0088	0.0284	0.0069	0.0154	0.1704
2	Affx-20240211	54858214	1.3	0.0765109106342586	3.57	0.0407165604515682	0.155628907225249	0.188712817630702	0.129	0.0601	0.0058	0.0015	0.0191	0.0023	0.0024	0.0173	0.1716	0.0129	0.0201	0.007	0.0806	0.0171	0.0058	0.0023	0.0017	0.1017	0.0897	0.0058	0.0141	0.0088	0.0284	0.0069	0.0154	0.1704
2	rs76907296	54858253	1.3	0.0765109106342586	3.57	0.0407165604515682	0.15415016994652	0.189533211808396	0.1291	0.0601	0.0058	0.0015	0.0191	0.0023	0.0024	0.0173	0.1715	0.0129	0.02	0.007	0.0806	0.0171	0.0058	0.0023	0.0017	0.1017	0.0897	0.0058	0.0141	0.0088	0.0284	0.0069	0.0154	0.1704
2	rs1804472	54858439	1.3	0.0765109106342586	3.57	0.0407165604515682	0.151615605071753	0.187075670563443	0.1291	0.0601	0.0058	0.0015	0.0191	0.0023	0.0024	0.0173	0.1715	0.0129	0.02	0.007	0.0806	0.0171	0.0058	0.0023	0.0018	0.1017	0.0897	0.0058	0.0141	0.0088	0.0284	0.0069	0.0154	0.1704
2	rs1052788	54858511	1.3	0.0765109106342586	3.57	0.0407165604515682	0.152047387882491	0.189020323484929	0.1291	0.0601	0.0058	0.0015	0.0191	0.0023	0.0024	0.0173	0.1715	0.0129	0.02	0.007	0.0806	0.0171	0.0058	0.0023	0.0018	0.1017	0.0897	0.0058	0.0141	0.0088	0.0284	0.0069	0.0154	0.1704
2	rs2229503	54858664	1.3	0.0765109106342586	3.57	0.0407165604515682	0.151980912457989	0.188712817630702	0.1291	0.0601	0.0058	0.0015	0.0191	0.0023	0.0024	0.0173	0.1715	0.0129	0.02	0.007	0.0806	0.0171	0.0058	0.0023	0.0018	0.1017	0.0897	0.0058	0.0141	0.0088	0.0284	0.0069	0.0154	0.1704
2	rs2941580	54862003	1.3	0.0765109106342586	3.57	0.0407165604515682	0.152446601654971	0.182801415270337	0.129	0.0601	0.0058	0.0015	0.0191	0.0023	0.0024	0.0173	0.1715	0.0129	0.02	0.007	0.0806	0.0172	0.0058	0.0023	0.0018	0.1016	0.0897	0.0058	0.0141	0.0088	0.0284	0.0069	0.0154	0.1705
2	rs2271322	54871277	1.3	0.0765109106342586	3.57	0.0407165604515682	0.151151420832788	0.191898573815898	0.1292	0.06	0.0058	0.0015	0.0192	0.0023	0.0024	0.0173	0.1714	0.0128	0.0202	0.0069	0.0805	0.0173	0.0058	0.0023	0.0019	0.1011	0.0898	0.0058	0.0142	0.0089	0.0283	0.0069	0.0155	0.1705
2	rs2271323	54871519	1.3	0.0765109106342586	3.57	0.0407165604515682	0.150555850653019	0.185341543807636	0.1292	0.06	0.0058	0.0015	0.0192	0.0023	0.0024	0.0173	0.1714	0.0128	0.0202	0.0069	0.0805	0.0173	0.0058	0.0023	0.0019	0.1011	0.0898	0.0058	0.0142	0.0089	0.0283	0.0069	0.0155	0.1705
2	rs2941593	54878169	1.3	0.0765109106342586	3.57	0.0407165604515682	0.155561511146069	0.17127355698756	0.1293	0.06	0.0058	0.0015	0.0192	0.0023	0.0024	0.0173	0.1714	0.0129	0.0202	0.007	0.0804	0.0173	0.0058	0.0023	0.0019	0.1011	0.0899	0.0058	0.0142	0.0089	0.0283	0.0069	0.0155	0.1704
2	rs17344343	54882291	1.3	0.0765109106342586	3.57	0.0407165604515682	0.162559209707351	0.1634095378146	0.1294	0.06	0.0058	0.0014	0.0192	0.0023	0.0024	0.0173	0.1713	0.0129	0.0202	0.007	0.0804	0.0173	0.0058	0.0023	0.0019	0.101	0.0898	0.0058	0.0143	0.0089	0.0283	0.0069	0.0155	0.1704
2	rs17416242	54883785	1.3	0.0765109106342586	3.57	0.0407165604515682	0.16464157037202	0.160106858438354	0.1294	0.06	0.0058	0.0014	0.0191	0.0023	0.0024	0.0173	0.1713	0.0129	0.0202	0.007	0.0804	0.0173	0.0058	0.0023	0.0019	0.101	0.0898	0.0058	0.0143	0.0089	0.0283	0.0069	0.0155	0.1704
2	rs1052820	54886347	1.3	0.0765109106342586	3.57	0.0407165604515682	0.169171208737819	0.154241654170004	0.1295	0.06	0.0058	0.0014	0.0192	0.0022	0.0024	0.0173	0.1712	0.0129	0.0202	0.007	0.0803	0.0173	0.0058	0.0023	0.0019	0.1009	0.0898	0.0058	0.0143	0.009	0.0283	0.0069	0.0155	0.1704
2	rs17046097	54888075	1.3	0.0765109106342586	3.57	0.0407165604515682	0.164467447573952	0.143678453793877	0.1295	0.06	0.0058	0.0014	0.0192	0.0022	0.0023	0.0173	0.1711	0.0129	0.0202	0.007	0.0804	0.0173	0.0059	0.0023	0.0019	0.1009	0.0898	0.0058	0.0143	0.009	0.0283	0.0069	0.0156	0.1703
2	rs113048834	54891399	1.3	0.0765109106342586	3.56	0.0437561662613372	0.150952742683257	0.0929680434291591	0.1295	0.06	0.0058	0.0014	0.0192	0.0022	0.0023	0.0173	0.171	0.0129	0.0201	0.007	0.0804	0.0174	0.0059	0.0023	0.0019	0.1009	0.0898	0.0058	0.0143	0.009	0.0283	0.0069	0.0156	0.1702
2	rs3820856	54898115	1.3	0.0765109106342586	3.55	0.0469746249181148	0.153313689430482	0.112739437673692	0.1295	0.06	0.0059	0.0014	0.0192	0.0022	0.0023	0.0173	0.1708	0.0129	0.02	0.0071	0.0804	0.0176	0.0059	0.0024	0.0019	0.1009	0.0897	0.0058	0.0144	0.009	0.0283	0.0069	0.0158	0.1699
2	rs78857342	54904060	1.3	0.0765109106342586	3.55	0.0469746249181148	0.144257484756205	0.0882031228215263	0.1295	0.0599	0.0059	0.0014	0.0193	0.0023	0.0023	0.0173	0.1706	0.013	0.0199	0.0071	0.0805	0.0177	0.0059	0.0024	0.002	0.1008	0.0896	0.0058	0.0144	0.009	0.0283	0.007	0.0159	0.1698
2	rs354212	54928655	1.3	0.0765109106342586	3.55	0.0469746249181148	0.136710545860971	0.131311810621591	0.1294	0.0597	0.0059	0.0015	0.0194	0.0024	0.0024	0.0173	0.17	0.0131	0.0199	0.0073	0.0808	0.0179	0.0062	0.0026	0.002	0.1006	0.0893	0.0058	0.0143	0.0091	0.0282	0.007	0.016	0.1693
2	rs115698239	54932638	1.3	0.0765109106342586	3.55	0.0469746249181148	0.135962967429181	0.13113168761125	0.1293	0.0597	0.0059	0.0015	0.0194	0.0024	0.0024	0.0173	0.17	0.0131	0.0199	0.0073	0.0809	0.0179	0.0062	0.0027	0.0021	0.1005	0.0893	0.0058	0.0143	0.0091	0.0282	0.0071	0.016	0.1693
2	rs354209	54934253	1.3	0.0765109106342586	3.55	0.0469746249181148	0.13912565852064	0.13960318846122	0.1293	0.0597	0.0059	0.0015	0.0194	0.0024	0.0024	0.0173	0.1699	0.0131	0.0199	0.0073	0.0809	0.0179	0.0062	0.0027	0.0021	0.1005	0.0893	0.0059	0.0143	0.0092	0.0281	0.0071	0.0161	0.1692
2	rs115456991	54937796	1.3	0.0765109106342586	3.54	0.0503789001912993	0.135621150225416	0.114959484431824	0.1293	0.0597	0.0059	0.0015	0.0194	0.0024	0.0024	0.0173	0.1699	0.0131	0.0199	0.0074	0.0809	0.0179	0.0062	0.0027	0.0021	0.1005	0.0892	0.0059	0.0143	0.0092	0.0281	0.0071	0.016	0.1692
2	rs77427238	54946278	1.3	0.0765109106342586	3.54	0.0503789001912993	0.149303109007987	0.144797267381713	0.1293	0.0597	0.006	0.0015	0.0194	0.0024	0.0024	0.0173	0.1697	0.0132	0.02	0.0076	0.0809	0.018	0.0063	0.0027	0.0021	0.1003	0.0892	0.0058	0.0144	0.0093	0.0279	0.007	0.016	0.169
2	rs17344894	54946324	1.3	0.0765109106342586	3.53	0.0539760163806611	0.149303109007987	0.144890643703438	0.1293	0.0597	0.006	0.0015	0.0194	0.0024	0.0024	0.0173	0.1697	0.0132	0.02	0.0076	0.0809	0.018	0.0063	0.0027	0.0021	0.1003	0.0892	0.0058	0.0144	0.0093	0.0279	0.007	0.016	0.169
2	rs78694233	54948825	1.3	0.0765109106342586	3.54	0.0503789001912993	0.148220235551544	0.144423980149105	0.1293	0.0597	0.006	0.0015	0.0194	0.0024	0.0024	0.0173	0.1697	0.0132	0.02	0.0076	0.0809	0.018	0.0063	0.0027	0.0021	0.1003	0.0892	0.0058	0.0144	0.0093	0.0279	0.007	0.016	0.169
2	rs354239	54954824	1.3	0.0765109106342586	3.54	0.0503789001912993	0.163216944946593	0.14638762377519	0.1293	0.0596	0.006	0.0015	0.0194	0.0024	0.0024	0.0173	0.1697	0.0132	0.02	0.0076	0.0809	0.0181	0.0063	0.0027	0.0021	0.1003	0.0892	0.0059	0.0144	0.0094	0.0277	0.007	0.0162	0.169
2	rs354202	54970943	1.3	0.0765109106342586	3.54	0.0503789001912993	0.193469684205641	0.240425210901591	0.1285	0.0593	0.0061	0.0016	0.0198	0.0026	0.0025	0.0176	0.1685	0.0135	0.0201	0.0079	0.0801	0.0182	0.0068	0.0028	0.0022	0.0996	0.0892	0.0063	0.0146	0.0096	0.0284	0.0072	0.0169	0.1677
2	rs76689372	54991585	1.29	0.0889718392940509	3.54	0.0503789001912993	0.212846239720398	0.272249140998348	0.1283	0.0592	0.0062	0.0017	0.0198	0.0028	0.0026	0.0176	0.1678	0.0135	0.0202	0.0081	0.0797	0.0183	0.0073	0.0028	0.0023	0.0993	0.0894	0.0063	0.0143	0.0101	0.0285	0.0073	0.0168	0.1671
2	rs11899655	54998713	1.29	0.0889718392940509	3.54	0.0503789001912993	0.222368252509815	0.281182320771671	0.1283	0.0592	0.0062	0.0017	0.0198	0.0028	0.0026	0.0176	0.1677	0.0135	0.0202	0.0082	0.0796	0.0182	0.0074	0.0028	0.0023	0.0993	0.0894	0.0063	0.0143	0.0101	0.0286	0.0073	0.0168	0.167
2	rs12994099	55008482	1.29	0.0889718392940509	3.54	0.0503789001912993	0.241895003871059	0.311984515203109	0.1283	0.0592	0.0062	0.0017	0.0199	0.0029	0.0026	0.0176	0.1676	0.0135	0.0202	0.0082	0.0796	0.0182	0.0074	0.0029	0.0023	0.0992	0.0895	0.0062	0.0143	0.0102	0.0287	0.0073	0.0168	0.1668
2	rs62136881	55010334	1.29	0.0889718392940509	3.54	0.0503789001912993	0.241721657368273	0.316566061568284	0.1283	0.0592	0.0062	0.0017	0.0199	0.0029	0.0026	0.0176	0.1675	0.0136	0.0202	0.0082	0.0796	0.0183	0.0074	0.0029	0.0023	0.0993	0.0895	0.0062	0.0143	0.0102	0.0287	0.0073	0.0168	0.1668
2	rs72917512	55013241	1.29	0.0889718392940509	3.54	0.0503789001912993	0.256700160366659	0.330672900779806	0.1282	0.0592	0.0062	0.0017	0.0199	0.0029	0.0026	0.0176	0.1675	0.0136	0.0203	0.0082	0.0795	0.0183	0.0074	0.0029	0.0023	0.0993	0.0895	0.0062	0.0143	0.0102	0.0287	0.0073	0.0168	0.1667
2	rs165049	55017296	1.29	0.0889718392940509	3.54	0.0503789001912993	0.288179662405235	0.299429142349	0.1281	0.0593	0.0062	0.0017	0.0198	0.003	0.0026	0.0176	0.1673	0.0138	0.0203	0.0082	0.0797	0.0181	0.0075	0.0029	0.0023	0.0991	0.0895	0.0062	0.0143	0.0103	0.0287	0.0073	0.0168	0.1666
2	rs79012457	55022134	1.29	0.0889718392940509	3.55	0.0469746249181148	0.344922936542028	0.299191496639808	0.1281	0.0594	0.0061	0.0017	0.0199	0.0031	0.0026	0.0176	0.1671	0.0141	0.0204	0.0083	0.0798	0.018	0.0076	0.003	0.0023	0.0988	0.0894	0.0061	0.0144	0.0104	0.0287	0.0073	0.0167	0.1665
2	rs113526466	55024596	1.29	0.0889718392940509	3.55	0.0469746249181148	0.37830327439552	0.307782281988098	0.128	0.0594	0.0061	0.0016	0.0199	0.0031	0.0026	0.0176	0.167	0.0142	0.0204	0.0083	0.0799	0.0179	0.0077	0.003	0.0023	0.0987	0.0893	0.0061	0.0145	0.0104	0.0287	0.0073	0.0167	0.1665
2	rs11885773	55026843	1.29	0.0889718392940509	3.55	0.0469746249181148	0.408670226023518	0.32773945413176	0.128	0.0595	0.0061	0.0016	0.0199	0.0032	0.0026	0.0175	0.1669	0.0144	0.0204	0.0083	0.08	0.0178	0.0077	0.003	0.0023	0.0986	0.0893	0.0061	0.0146	0.0105	0.0287	0.0073	0.0167	0.1664
2	rs13416919	55027912	1.29	0.0889718392940509	3.55	0.0469746249181148	0.455090353886003	0.37835804982913	0.1279	0.0595	0.0061	0.0016	0.0199	0.0032	0.0026	0.0176	0.1669	0.0144	0.0204	0.0084	0.08	0.0178	0.0077	0.003	0.0022	0.0985	0.0893	0.0061	0.0146	0.0105	0.0287	0.0073	0.0167	0.1665
2	rs2567845	55031674	1.29	0.0889718392940509	3.55	0.0469746249181148	0.459982831645833	0.387290826145174	0.128	0.0594	0.0061	0.0016	0.0199	0.0031	0.0025	0.0175	0.1671	0.0144	0.0205	0.0084	0.08	0.0178	0.0077	0.003	0.0021	0.0983	0.0893	0.0061	0.0146	0.0105	0.0288	0.0074	0.0167	0.1666
2	rs72808612	55035349	1.29	0.0889718392940509	3.55	0.0469746249181148	0.452563603233581	0.375816559261941	0.128	0.0593	0.0061	0.0016	0.0199	0.0031	0.0025	0.0176	0.1671	0.0144	0.0205	0.0084	0.0798	0.0179	0.0078	0.003	0.0021	0.0983	0.0892	0.0061	0.0146	0.0105	0.0288	0.0074	0.0167	0.1665
2	rs45517738	55036539	1.29	0.0889718392940509	3.55	0.0469746249181148	0.420462862100023	0.377722227193584	0.1281	0.0592	0.0061	0.0017	0.0199	0.0031	0.0025	0.0176	0.1672	0.0145	0.0206	0.0084	0.0798	0.0179	0.0078	0.003	0.0021	0.0982	0.0892	0.0061	0.0146	0.0106	0.0287	0.0074	0.0166	0.1665
2	rs112112610	55046595	1.29	0.0889718392940509	3.56	0.0437561662613372	0.471988442877753	0.448579095257192	0.1285	0.0589	0.0061	0.0018	0.02	0.003	0.0025	0.0177	0.1675	0.0146	0.0207	0.0083	0.0793	0.0181	0.0079	0.0031	0.0021	0.0979	0.089	0.0061	0.0145	0.0108	0.0285	0.0074	0.0165	0.1665
2	rs2033824	55056076	1.29	0.0889718392940509	3.56	0.0437561662613372	0.491184697842879	0.473133263052596	0.1287	0.0587	0.0061	0.0018	0.02	0.003	0.0025	0.0179	0.1677	0.0147	0.0207	0.0083	0.079	0.0181	0.008	0.0031	0.0021	0.0978	0.0889	0.0062	0.0145	0.0109	0.0283	0.0075	0.0163	0.1664
2	rs6755767	55063536	1.29	0.0889718392940509	3.56	0.0437561662613372	0.476721919957177	0.471647697668966	0.1289	0.0588	0.0061	0.0018	0.0202	0.003	0.0025	0.018	0.1678	0.0147	0.0207	0.0083	0.0788	0.0182	0.0081	0.0031	0.0021	0.0977	0.089	0.0062	0.0145	0.0109	0.0284	0.0074	0.0163	0.1661
2	rs17345611	55069823	1.29	0.0889718392940509	3.56	0.0437561662613372	0.500227349956626	0.593226962376252	0.1298	0.059	0.006	0.0018	0.0204	0.0028	0.0024	0.018	0.1662	0.0149	0.0209	0.0084	0.0787	0.0182	0.0083	0.003	0.0021	0.0974	0.0896	0.0061	0.0144	0.0112	0.0284	0.0074	0.0157	0.1659
2	rs12713278	55077061	1.28	0.102927797709035	3.56	0.0437561662613372	0.557660998040293	0.699523044921584	0.1307	0.0592	0.006	0.0018	0.0209	0.0026	0.0023	0.0181	0.1646	0.0151	0.0209	0.0086	0.0786	0.018	0.0086	0.0029	0.0021	0.097	0.0902	0.0061	0.0143	0.0115	0.0286	0.0074	0.0153	0.1658
2	rs77961825	55079839	1.28	0.102927797709035	3.55	0.0469746249181148	0.556200807151774	0.722927875368149	0.1307	0.0593	0.006	0.0018	0.0209	0.0026	0.0023	0.0181	0.1645	0.0151	0.0209	0.0086	0.0785	0.0179	0.0087	0.0029	0.0021	0.0971	0.0903	0.0061	0.0142	0.0115	0.0286	0.0074	0.0152	0.1657
2	rs12713280	55081376	1.28	0.102927797709035	3.55	0.0469746249181148	0.596321364368671	0.785595007553054	0.1308	0.0594	0.006	0.0018	0.021	0.0025	0.0023	0.0181	0.1644	0.0151	0.0209	0.0086	0.0785	0.0177	0.0088	0.0029	0.0021	0.0972	0.0904	0.0061	0.0142	0.0116	0.0286	0.0074	0.0151	0.1656
2	rs4671232	55084751	1.28	0.102927797709035	3.54	0.0503789001912993	0.60037039301134	0.87124816827015	0.1309	0.0596	0.0062	0.0019	0.021	0.0025	0.0023	0.0182	0.1643	0.0152	0.0209	0.0086	0.0778	0.0176	0.0089	0.0028	0.0021	0.0976	0.0905	0.0061	0.0141	0.0116	0.0286	0.0074	0.015	0.1654
2	rs10198957	55089608	1.28	0.102927797709035	3.55	0.0469746249181148	0.683827770586121	0.951687999184188	0.1309	0.0597	0.0063	0.0019	0.0211	0.0025	0.0023	0.0182	0.1642	0.0152	0.0209	0.0087	0.0775	0.0176	0.0089	0.0028	0.0021	0.0978	0.0905	0.0061	0.0141	0.0118	0.0285	0.0074	0.0149	0.1653
2	rs2006878	55091375	1.28	0.102927797709035	3.55	0.0469746249181148	0.689819708599668	0.930656236005147	0.131	0.0597	0.0063	0.0019	0.021	0.0025	0.0023	0.0182	0.1642	0.0152	0.021	0.0087	0.0774	0.0175	0.0089	0.0028	0.0021	0.0978	0.0906	0.0061	0.0141	0.0118	0.0285	0.0074	0.0149	0.1654
2	rs13004573	55093013	1.28	0.102927797709035	3.55	0.0469746249181148	0.668445265993693	0.906892418418606	0.1312	0.0597	0.0063	0.0019	0.0211	0.0024	0.0023	0.0183	0.1642	0.0148	0.021	0.0087	0.0774	0.0176	0.0089	0.0028	0.0021	0.0978	0.0906	0.0061	0.0141	0.0119	0.0285	0.0074	0.0149	0.1654
2	rs115615135	55095373	1.28	0.102927797709035	3.55	0.0469746249181148	0.66174704438727	0.906892418418606	0.1314	0.0597	0.0063	0.0019	0.0211	0.0024	0.0023	0.0183	0.1641	0.0148	0.0211	0.0086	0.0775	0.0176	0.0089	0.0028	0.0021	0.0976	0.0906	0.0061	0.0141	0.0119	0.0285	0.0074	0.0149	0.1654
2	rs115186827	55096717	1.28	0.102927797709035	3.55	0.0469746249181148	0.617458462015517	0.904381650136621	0.1315	0.0597	0.0063	0.0019	0.0211	0.0024	0.0023	0.0183	0.164	0.0148	0.0211	0.0086	0.0775	0.0177	0.009	0.0028	0.0021	0.0975	0.0905	0.0061	0.0141	0.0117	0.0284	0.0074	0.0149	0.1653
2	rs6545454	55122589	1.28	0.102927797709035	3.55	0.0469746249181148	0.605052761621817	1.00442533787149	0.133	0.06	0.0063	0.0019	0.0212	0.0022	0.0023	0.0183	0.163	0.0149	0.0211	0.0086	0.0781	0.0176	0.009	0.0027	0.0021	0.0966	0.0909	0.0063	0.0142	0.0117	0.0282	0.0074	0.0147	0.165
2	rs10189184	55126056	1.28	0.102927797709035	3.55	0.0469746249181148	0.573168512668728	0.973607715958389	0.1335	0.0602	0.0063	0.0018	0.0211	0.0022	0.0022	0.0183	0.1633	0.0149	0.0211	0.0086	0.0783	0.0175	0.009	0.0026	0.0022	0.0964	0.0907	0.0063	0.014	0.0117	0.028	0.0074	0.0147	0.165
2	rs75844590	55154398	1.27	0.118479912290321	3.55	0.0469746249181148	0.473891368507009	0.88419025260488	0.1344	0.0614	0.0062	0.0018	0.021	0.0019	0.002	0.0185	0.1626	0.0148	0.0205	0.0086	0.0783	0.0172	0.0088	0.0026	0.0022	0.0963	0.0896	0.0065	0.0139	0.0117	0.0276	0.0074	0.0144	0.1669
2	rs6726292	55156630	1.27	0.118479912290321	3.55	0.0469746249181148	0.490059955245777	0.944086859526392	0.1345	0.0615	0.0062	0.0018	0.021	0.0019	0.002	0.0186	0.1625	0.0148	0.0205	0.0086	0.0783	0.0172	0.0088	0.0026	0.0022	0.0963	0.0895	0.0065	0.0139	0.0117	0.0276	0.0074	0.0144	0.1671
2	rs7606659	55157783	1.27	0.118479912290321	3.55	0.0469746249181148	0.488001159403089	0.934128728964248	0.1344	0.0616	0.0062	0.0018	0.021	0.0019	0.002	0.0186	0.1625	0.0148	0.0205	0.0086	0.0783	0.0172	0.0088	0.0026	0.0022	0.0964	0.0894	0.0065	0.0139	0.0117	0.0277	0.0074	0.0144	0.1671
2	rs11683784	55179512	1.27	0.118479912290321	3.55	0.0469746249181148	0.497896312654804	0.756763393740036	0.1351	0.0619	0.006	0.0019	0.021	0.0017	0.0019	0.0186	0.1623	0.0146	0.0204	0.0083	0.0781	0.017	0.0083	0.0024	0.0021	0.0975	0.0887	0.0068	0.0139	0.012	0.0276	0.0073	0.0145	0.1673
2	rs17418376	55179848	1.27	0.118479912290321	3.55	0.0469746249181148	0.507886964902256	0.750270913386244	0.1351	0.0619	0.006	0.0019	0.0209	0.0017	0.0019	0.0186	0.1623	0.0146	0.0204	0.0083	0.0781	0.017	0.0083	0.0024	0.0021	0.0975	0.0887	0.0068	0.0139	0.012	0.0276	0.0073	0.0145	0.1673
2	rs78225547	55181707	1.27	0.118479912290321	3.55	0.0469746249181148	0.517459697196606	0.739276874187462	0.1352	0.062	0.0059	0.0019	0.0209	0.0017	0.0018	0.0186	0.1622	0.0146	0.0204	0.0083	0.078	0.0169	0.0082	0.0024	0.0021	0.0976	0.0887	0.0068	0.0139	0.012	0.0276	0.0073	0.0145	0.1675
2	rs11898145	55182968	1.27	0.118479912290321	3.54	0.0503789001912993	0.532823178448868	0.796122411304258	0.1352	0.062	0.0059	0.0019	0.0209	0.0017	0.0018	0.0186	0.1622	0.0146	0.0204	0.0083	0.078	0.0169	0.0082	0.0024	0.0021	0.0976	0.0888	0.0068	0.0139	0.012	0.0276	0.0073	0.0145	0.1675
2	rs75479836	55189685	1.27	0.118479912290321	3.54	0.0503789001912993	0.476413854845358	0.74770748862046	0.1353	0.0622	0.0059	0.0018	0.021	0.0017	0.0018	0.0186	0.162	0.0146	0.0204	0.0082	0.078	0.0169	0.0081	0.0023	0.002	0.0976	0.0888	0.0068	0.0139	0.012	0.0278	0.0073	0.0146	0.1678
2	rs113965812	55191321	1.27	0.118479912290321	3.54	0.0503789001912993	0.460406839916425	0.731617307058242	0.1353	0.0622	0.0059	0.0018	0.021	0.0016	0.0017	0.0186	0.1619	0.0146	0.0203	0.0082	0.078	0.0169	0.008	0.0023	0.002	0.0976	0.0889	0.0068	0.0139	0.0119	0.0279	0.0073	0.0146	0.1679
2	rs13385999	55191897	1.27	0.118479912290321	3.54	0.0503789001912993	0.451122843920431	0.722179863202484	0.1354	0.0622	0.0058	0.0018	0.021	0.0016	0.0017	0.0186	0.1619	0.0146	0.0203	0.0081	0.078	0.0169	0.008	0.0023	0.002	0.0976	0.0888	0.0068	0.0139	0.0119	0.0279	0.0073	0.0146	0.168
2	rs114435610	55193888	1.27	0.118479912290321	3.54	0.0503789001912993	0.450643091901446	0.688551649417222	0.1354	0.0623	0.0058	0.0018	0.021	0.0016	0.0017	0.0187	0.1619	0.0147	0.0203	0.0081	0.078	0.0169	0.0079	0.0023	0.002	0.0977	0.0888	0.0067	0.0139	0.0119	0.0279	0.0073	0.0146	0.1679
2	rs11684017	55195330	1.27	0.118479912290321	3.5	0.0659953737268723	0.451662864462887	0.692105656108522	0.1355	0.0623	0.0058	0.0018	0.021	0.0016	0.0017	0.0187	0.1619	0.0147	0.0203	0.0081	0.078	0.0169	0.0079	0.0023	0.002	0.0977	0.0888	0.0067	0.0139	0.0119	0.028	0.0073	0.0146	0.1679
2	rs62134815	55197610	1.27	0.118479912290321	3.5	0.0659953737268723	0.455030113014326	0.69388420556091	0.1356	0.0623	0.0058	0.0018	0.021	0.0016	0.0017	0.0187	0.1619	0.0147	0.0203	0.0081	0.078	0.017	0.0078	0.0022	0.0019	0.0977	0.0888	0.0067	0.0139	0.0119	0.028	0.0073	0.0147	0.1679
2	rs62134818	55208844	1.27	0.118479912290321	3.5	0.0659953737268723	0.480240689906598	0.682932946566079	0.136	0.0625	0.0056	0.0017	0.0212	0.0014	0.0015	0.0189	0.1617	0.0147	0.0201	0.0081	0.078	0.0171	0.0074	0.0022	0.0018	0.098	0.0887	0.0067	0.0139	0.0119	0.0284	0.0072	0.0148	0.1678
2	rs4672003	55211446	1.27	0.118479912290321	3.5	0.0659953737268723	0.486630954441447	0.714709212675015	0.136	0.0625	0.0056	0.0017	0.0212	0.0014	0.0015	0.0189	0.1617	0.0147	0.0201	0.0081	0.0779	0.0171	0.0074	0.0021	0.0018	0.098	0.0887	0.0067	0.0139	0.0119	0.0285	0.0072	0.0149	0.1677
2	rs2919129	55216545	1.27	0.118479912290321	3.5	0.0659953737268723	0.483958203953322	0.731317290172522	0.136	0.0626	0.0056	0.0017	0.0212	0.0014	0.0015	0.0189	0.1616	0.0147	0.0201	0.0081	0.0779	0.0171	0.0074	0.0021	0.0017	0.098	0.0887	0.0067	0.0139	0.0119	0.0285	0.0072	0.0149	0.1677
2	rs55762835	55223638	1.27	0.118479912290321	3.5	0.0659953737268723	0.488998840874225	0.739276874187462	0.1362	0.0626	0.0056	0.0017	0.0212	0.0014	0.0015	0.019	0.1617	0.0147	0.0201	0.0081	0.0778	0.0171	0.0073	0.0021	0.0017	0.098	0.0886	0.0067	0.0139	0.0119	0.0286	0.0072	0.0149	0.1677
2	rs2864052	55245220	1.27	0.118479912290321	3.49	0.0704349946405554	0.471681868060254	0.710384169938908	0.1363	0.0627	0.0057	0.0017	0.0212	0.0013	0.0015	0.019	0.1615	0.0147	0.02	0.0081	0.0779	0.0171	0.0072	0.0021	0.0017	0.098	0.0886	0.0068	0.0139	0.0119	0.0287	0.0071	0.0149	0.1676
2	rs114567396	55248965	1.27	0.118479912290321	3.48	0.0751031739839783	0.469660905040736	0.711874902915033	0.1363	0.0627	0.0057	0.0017	0.0212	0.0013	0.0015	0.019	0.1615	0.0147	0.02	0.0081	0.0779	0.0171	0.0072	0.0021	0.0017	0.098	0.0886	0.0068	0.0139	0.0119	0.0287	0.0071	0.0149	0.1676
2	rs11677099	55254165	1.27	0.118479912290321	3.48	0.0751031739839783	0.468132684949457	0.713067990685926	0.1364	0.0627	0.0057	0.0017	0.0211	0.0013	0.0015	0.019	0.1615	0.0146	0.02	0.0081	0.0779	0.0171	0.0072	0.0021	0.0017	0.098	0.0886	0.0069	0.0139	0.0119	0.0287	0.0071	0.0149	0.1676
2	rs13002841	55254721	1.27	0.118479912290321	3.48	0.0751031739839783	0.467705218092129	0.719338984221647	0.1364	0.0627	0.0057	0.0017	0.0211	0.0013	0.0015	0.019	0.1615	0.0146	0.02	0.0081	0.0779	0.0171	0.0072	0.0021	0.0017	0.098	0.0886	0.0069	0.0139	0.0119	0.0287	0.0071	0.0149	0.1676
2	rs77615381	55300557	1.27	0.118479912290321	3.48	0.0751031739839783	0.453765957592284	0.760089827041074	0.137	0.0626	0.0057	0.0018	0.0212	0.0013	0.0014	0.0191	0.1606	0.0149	0.0195	0.0081	0.0778	0.0176	0.0071	0.0021	0.0017	0.0982	0.0883	0.007	0.0138	0.0119	0.0292	0.0072	0.0152	0.167
2	rs2968822	55307811	1.27	0.118479912290321	3.47	0.0800071130091993	0.458832915040387	0.804994545617675	0.137	0.0626	0.0057	0.0018	0.0212	0.0013	0.0014	0.0192	0.1606	0.0149	0.0195	0.0081	0.0778	0.0176	0.0071	0.0021	0.0017	0.0982	0.0883	0.007	0.0138	0.0119	0.0292	0.0072	0.0152	0.1669
2	rs2968821	55307865	1.27	0.118479912290321	3.47	0.0800071130091993	0.458893401869676	0.805913542196572	0.137	0.0626	0.0057	0.0018	0.0212	0.0013	0.0014	0.0192	0.1606	0.0149	0.0195	0.0081	0.0778	0.0176	0.0071	0.0021	0.0017	0.0982	0.0883	0.007	0.0138	0.0119	0.0292	0.0072	0.0152	0.1669
2	rs72914509	55309085	1.27	0.118479912290321	3.48	0.0751031739839783	0.468927056673066	0.812659619413335	0.1371	0.0625	0.0057	0.0018	0.0212	0.0013	0.0014	0.0192	0.1605	0.015	0.0195	0.0081	0.0778	0.0176	0.0073	0.0021	0.0017	0.0982	0.0883	0.0068	0.0138	0.012	0.0292	0.0072	0.0152	0.1669
2	rs115023012	55311166	1.27	0.118479912290321	3.48	0.0751031739839783	0.459740626964706	0.750723481202716	0.1371	0.0625	0.0057	0.0018	0.0212	0.0013	0.0014	0.0192	0.1605	0.015	0.0195	0.0081	0.0778	0.0176	0.0072	0.0021	0.0017	0.0982	0.0883	0.0068	0.0137	0.012	0.0292	0.0072	0.0152	0.1669
2	rs74620262	55316801	1.27	0.118479912290321	3.48	0.0751031739839783	0.452083099645773	0.74966758229767	0.1372	0.0625	0.0057	0.0018	0.0213	0.0013	0.0015	0.0192	0.1605	0.015	0.0194	0.0081	0.0778	0.0176	0.0072	0.0021	0.0017	0.0982	0.0882	0.0068	0.0137	0.012	0.0293	0.0072	0.0152	0.1666
2	rs34656234	55321517	1.28	0.102927797709035	3.48	0.0751031739839783	0.448068720470736	0.779505931509059	0.138	0.0622	0.006	0.0016	0.0215	0.0014	0.0016	0.0194	0.1602	0.015	0.0193	0.0082	0.0779	0.0176	0.007	0.0023	0.0018	0.0983	0.088	0.0067	0.0136	0.0121	0.0296	0.0071	0.0155	0.1654
2	rs113858242	55321615	1.28	0.102927797709035	3.48	0.0751031739839783	0.448367693643665	0.782244758080413	0.138	0.0622	0.006	0.0016	0.0215	0.0014	0.0016	0.0194	0.1602	0.015	0.0193	0.0082	0.0779	0.0176	0.007	0.0023	0.0018	0.0983	0.088	0.0067	0.0136	0.0121	0.0296	0.0071	0.0155	0.1654
2	rs79800828	55325001	1.28	0.102927797709035	3.48	0.0751031739839783	0.455632697563416	0.803463378807584	0.1381	0.0621	0.006	0.0015	0.0216	0.0014	0.0017	0.0194	0.1601	0.015	0.0193	0.0083	0.078	0.0176	0.007	0.0024	0.0018	0.0983	0.088	0.0067	0.0136	0.0122	0.0295	0.0071	0.0156	0.1651
2	Affx-20246463	55325927	1.28	0.102927797709035	3.5	0.0659953737268723	0.457805235810907	0.809591746603002	0.1382	0.0621	0.006	0.0015	0.0216	0.0014	0.0017	0.0194	0.1601	0.015	0.0193	0.0083	0.078	0.0176	0.007	0.0024	0.0018	0.0983	0.088	0.0067	0.0136	0.0122	0.0295	0.0071	0.0156	0.165
2	rs62136837	55346887	1.27	0.118479912290321	3.5	0.0659953737268723	0.50205803622427	0.7535911250794	0.139	0.0618	0.0062	0.0014	0.0219	0.0014	0.0018	0.0194	0.16	0.0151	0.0191	0.0084	0.0782	0.0175	0.0068	0.0026	0.0019	0.0982	0.0878	0.0067	0.0135	0.0123	0.0298	0.0071	0.0153	0.1639
2	rs6744220	55349760	1.27	0.118479912290321	3.5	0.0659953737268723	0.511705803331766	0.786356855399154	0.1395	0.062	0.0063	0.0014	0.022	0.0014	0.0018	0.0194	0.1599	0.0151	0.0191	0.0084	0.0781	0.0174	0.0068	0.0026	0.0019	0.098	0.0877	0.0067	0.0135	0.0124	0.0298	0.0072	0.0153	0.1637
2	rs56336934	55355402	1.27	0.118479912290321	3.51	0.0617771177241036	0.54130502180312	0.766297518965619	0.1397	0.062	0.0062	0.0014	0.022	0.0014	0.0018	0.0195	0.1598	0.0151	0.0192	0.0084	0.0781	0.0173	0.0067	0.0026	0.0019	0.0979	0.0877	0.0067	0.0134	0.0124	0.0298	0.0072	0.0152	0.1638
2	rs2968801	55360013	1.27	0.118479912290321	3.51	0.0617771177241036	0.571958228047835	0.763268009670024	0.14	0.0619	0.0062	0.0014	0.022	0.0014	0.0018	0.0195	0.1596	0.0151	0.0192	0.0084	0.0781	0.0173	0.0067	0.0026	0.0019	0.0978	0.0876	0.0067	0.0134	0.0125	0.0298	0.0071	0.0152	0.1638
2	rs72797534	55365532	1.27	0.118479912290321	3.52	0.0577730493768559	0.536208307140606	0.707553700549246	0.1403	0.062	0.0062	0.0016	0.0221	0.0015	0.0019	0.0195	0.1593	0.0151	0.0192	0.0084	0.0781	0.0172	0.0066	0.0026	0.0019	0.0977	0.0876	0.0067	0.0135	0.0124	0.0299	0.0071	0.0152	0.1638
2	rs12477082	55373936	1.27	0.118479912290321	3.51	0.0617771177241036	0.439500417347319	0.609289195299234	0.1407	0.0622	0.0062	0.0022	0.0222	0.0016	0.0019	0.0194	0.1574	0.0151	0.0191	0.0083	0.0782	0.017	0.0064	0.0025	0.0019	0.0981	0.0878	0.0067	0.0136	0.0122	0.0306	0.0071	0.0154	0.1636
2	rs13412225	55385294	1.27	0.118479912290321	3.51	0.0617771177241036	0.574986177443398	0.432403595239717	0.1408	0.0627	0.0063	0.0031	0.0221	0.0018	0.0021	0.0193	0.1565	0.0151	0.0188	0.0084	0.0775	0.0168	0.0062	0.0025	0.0019	0.0983	0.088	0.0068	0.0135	0.012	0.0308	0.0071	0.0155	0.1636
2	rs115201025	55386983	1.27	0.118479912290321	3.51	0.0617771177241036	0.595293970437991	0.419264540475035	0.1408	0.0627	0.0063	0.0032	0.0221	0.0018	0.0021	0.0193	0.1564	0.015	0.0188	0.0084	0.0774	0.0167	0.0062	0.0025	0.0019	0.0983	0.0881	0.0068	0.0135	0.0119	0.0308	0.0071	0.0155	0.1636
2	rs7349405	55391294	1.27	0.118479912290321	3.52	0.0577730493768559	0.657155221019871	0.391393639915272	0.1408	0.0628	0.0063	0.0034	0.0221	0.0018	0.0021	0.0193	0.1563	0.015	0.0188	0.0084	0.0771	0.0167	0.0061	0.0025	0.0019	0.0984	0.0882	0.0068	0.0135	0.0119	0.0308	0.007	0.0155	0.1637
2	rs76502416	55393919	1.27	0.118479912290321	3.52	0.0577730493768559	0.68660161111815	0.381031769424645	0.1408	0.0628	0.0063	0.0034	0.0221	0.0019	0.0022	0.0193	0.1562	0.015	0.0187	0.0084	0.077	0.0167	0.0061	0.0025	0.0019	0.0984	0.0883	0.0068	0.0135	0.0119	0.0308	0.007	0.0155	0.1637
2	rs72797546	55395249	1.27	0.118479912290321	3.52	0.0577730493768559	0.699367009449646	0.380522083691807	0.1408	0.0628	0.0063	0.0035	0.0221	0.0019	0.0022	0.0193	0.1562	0.015	0.0187	0.0084	0.077	0.0167	0.0061	0.0025	0.0019	0.0984	0.0883	0.0068	0.0135	0.0119	0.0309	0.007	0.0155	0.1637
2	rs13032294	55404883	1.27	0.118479912290321	3.51	0.0617771177241036	0.932047252559929	0.322867444700443	0.1407	0.0629	0.0063	0.0038	0.0219	0.002	0.0023	0.0192	0.1557	0.0151	0.0186	0.0084	0.0765	0.0167	0.006	0.0026	0.002	0.0986	0.0885	0.0068	0.0135	0.0118	0.0309	0.007	0.0156	0.1639
2	rs6716066	55407754	1.27	0.118479912290321	3.52	0.0577730493768559	0.938141713968765	0.308501458121557	0.1407	0.0629	0.0063	0.0039	0.0219	0.002	0.0023	0.0192	0.1557	0.0151	0.0186	0.0084	0.0764	0.0166	0.006	0.0026	0.002	0.0985	0.0885	0.0069	0.0135	0.0118	0.031	0.007	0.0156	0.1639
2	rs9677948	55436934	1.27	0.118479912290321	3.52	0.0577730493768559	0.977857738041825	0.318380003416938	0.1405	0.0629	0.0064	0.004	0.0219	0.0022	0.0023	0.0192	0.1556	0.0151	0.0187	0.0084	0.0761	0.0166	0.006	0.0026	0.002	0.0985	0.0885	0.007	0.0135	0.0118	0.031	0.007	0.0155	0.1639
2	rs3762509	55443592	1.27	0.118479912290321	3.52	0.0577730493768559	0.992701016547574	0.33742404712262	0.1411	0.0629	0.0064	0.004	0.0219	0.0021	0.0023	0.0192	0.1553	0.0151	0.0188	0.0084	0.0761	0.0166	0.0059	0.0027	0.002	0.0986	0.0885	0.007	0.0134	0.0118	0.031	0.007	0.0155	0.1638
2	rs62135100	55446900	1.27	0.118479912290321	3.52	0.0577730493768559	0.987401522721744	0.339148841208011	0.1412	0.063	0.0064	0.004	0.0219	0.0021	0.0023	0.0192	0.1551	0.0151	0.0188	0.0083	0.0759	0.0166	0.0059	0.0027	0.002	0.0985	0.0886	0.007	0.0134	0.0118	0.0311	0.007	0.0155	0.1639
2	rs4435493	55449318	1.27	0.118479912290321	3.52	0.0577730493768559	0.974968050370044	0.336439597271286	0.1412	0.0631	0.0064	0.004	0.0218	0.0021	0.0023	0.0192	0.1551	0.0151	0.0187	0.0083	0.0759	0.0166	0.0059	0.0027	0.002	0.0984	0.0886	0.007	0.0134	0.0118	0.0311	0.007	0.0155	0.164
2	rs74785222	55449412	1.27	0.118479912290321	3.52	0.0577730493768559	0.973694305771043	0.337054780545541	0.1412	0.0631	0.0064	0.004	0.0218	0.0021	0.0023	0.0192	0.155	0.0151	0.0187	0.0083	0.0759	0.0166	0.0059	0.0027	0.002	0.0984	0.0887	0.007	0.0134	0.0118	0.0311	0.007	0.0155	0.164
2	rs17852670	55449464	1.27	0.118479912290321	3.52	0.0577730493768559	0.936804529764911	0.330795293442729	0.1411	0.0632	0.0064	0.004	0.0218	0.0021	0.0023	0.0192	0.1549	0.015	0.0187	0.0083	0.0759	0.0166	0.0059	0.0027	0.002	0.0985	0.0887	0.007	0.0134	0.0117	0.0311	0.007	0.0155	0.1641
2	rs116702719	55452266	1.27	0.118479912290321	3.52	0.0577730493768559	0.929380915192722	0.332510177945449	0.1411	0.0632	0.0064	0.004	0.0218	0.0021	0.0023	0.0192	0.1547	0.015	0.0187	0.0083	0.0758	0.0166	0.006	0.0027	0.002	0.0985	0.0885	0.007	0.0134	0.0118	0.0312	0.007	0.0155	0.1643
2	rs6711753	55457569	1.27	0.118479912290321	3.52	0.0577730493768559	0.931213680817614	0.343843232318371	0.1412	0.0632	0.0065	0.004	0.0218	0.0022	0.0024	0.0192	0.1544	0.0151	0.0187	0.0084	0.0757	0.0167	0.006	0.0027	0.002	0.0986	0.0883	0.007	0.0134	0.0118	0.0312	0.007	0.0155	0.1645
2	rs17046778	55459373	1.27	0.118479912290321	3.52	0.0577730493768559	0.904456818811879	0.321774202084784	0.1412	0.0632	0.0065	0.004	0.0218	0.0021	0.0024	0.0191	0.1543	0.0151	0.0187	0.0083	0.0757	0.0167	0.006	0.0027	0.002	0.0986	0.0885	0.007	0.0133	0.0117	0.0312	0.007	0.0155	0.1645
2	rs56039135	55463576	1.27	0.118479912290321	3.52	0.0577730493768559	0.825375997063771	0.326641386353349	0.1411	0.0632	0.0065	0.004	0.0219	0.0021	0.0024	0.0192	0.1543	0.015	0.0187	0.0083	0.0758	0.0166	0.006	0.0027	0.002	0.0986	0.0887	0.007	0.0133	0.0117	0.0311	0.007	0.0155	0.1645
2	rs72797589	55467780	1.27	0.118479912290321	3.53	0.0539760163806611	0.795671612494663	0.315962096114256	0.1411	0.0632	0.0065	0.0039	0.0219	0.0021	0.0024	0.0192	0.1543	0.015	0.0187	0.0083	0.0757	0.0166	0.006	0.0028	0.002	0.0986	0.0887	0.007	0.0133	0.0117	0.0311	0.007	0.0155	0.1644
2	rs17347634	55469949	1.27	0.118479912290321	3.53	0.0539760163806611	0.780454778070661	0.307183351358197	0.1411	0.0632	0.0065	0.0039	0.0219	0.0021	0.0025	0.0192	0.1542	0.015	0.0187	0.0083	0.0756	0.0167	0.006	0.0028	0.002	0.0986	0.0888	0.007	0.0133	0.0117	0.0311	0.007	0.0155	0.1645
2	Affx-20248495	55476591	1.27	0.118479912290321	3.52	0.0577730493768559	0.722967147643767	0.293977715466915	0.1411	0.0632	0.0065	0.0039	0.0219	0.0021	0.0025	0.0192	0.1542	0.0149	0.0187	0.0083	0.0756	0.0167	0.006	0.0028	0.002	0.0987	0.0888	0.007	0.0133	0.0117	0.0311	0.007	0.0154	0.1645
2	rs1134722	55490788	1.28	0.102927797709035	3.52	0.0577730493768559	0.631807901242237	0.31874315921305	0.1412	0.0633	0.0065	0.0038	0.0219	0.0021	0.0025	0.0193	0.1541	0.0149	0.0187	0.0083	0.0755	0.0166	0.006	0.0028	0.002	0.0987	0.0889	0.007	0.0133	0.0117	0.0311	0.007	0.0152	0.1647
2	rs1056445	55490819	1.28	0.102927797709035	3.52	0.0577730493768559	0.62380958529073	0.32189561956848	0.1412	0.0633	0.0065	0.0038	0.0219	0.002	0.0025	0.0193	0.1541	0.0149	0.0187	0.0083	0.0755	0.0166	0.006	0.0028	0.002	0.0987	0.0889	0.0071	0.0133	0.0117	0.0311	0.007	0.0152	0.1647
2	rs2589092	55491330	1.28	0.102927797709035	3.53	0.0539760163806611	0.616553592504558	0.307542667944204	0.1414	0.0633	0.0064	0.0038	0.0219	0.0021	0.0026	0.0193	0.154	0.0149	0.0187	0.0083	0.0753	0.0167	0.0061	0.0028	0.002	0.0987	0.089	0.0071	0.0133	0.0117	0.0311	0.007	0.0152	0.1646
2	rs77363231	55500529	1.28	0.102927797709035	3.55	0.0469746249181148	0.234758687747633	0.205031027814134	0.1423	0.0637	0.0061	0.0028	0.0221	0.0022	0.0028	0.0192	0.1545	0.0145	0.0186	0.0083	0.0755	0.0165	0.006	0.0028	0.0019	0.0992	0.0892	0.0073	0.0132	0.0115	0.0314	0.0068	0.015	0.164
2	rs114740475	55504559	1.28	0.102927797709035	3.55	0.0469746249181148	0.207515697090389	0.201144429922278	0.1423	0.0637	0.0061	0.0028	0.0221	0.0022	0.0028	0.0192	0.1546	0.0144	0.0186	0.0083	0.0754	0.0164	0.006	0.0028	0.0019	0.0993	0.0892	0.0073	0.0132	0.0114	0.0313	0.007	0.0151	0.1639
2	rs11682238	55507810	1.28	0.102927797709035	3.55	0.0469746249181148	0.168217206076776	0.141357726716542	0.1425	0.0639	0.006	0.0027	0.0222	0.0022	0.0028	0.0192	0.1548	0.0142	0.0186	0.0082	0.0754	0.0161	0.0059	0.0029	0.0019	0.0994	0.0893	0.0074	0.0132	0.0112	0.0311	0.0069	0.0151	0.1638
2	rs2589064	55509306	1.28	0.102927797709035	3.55	0.0469746249181148	0.131895272844354	0.0995284336681809	0.1429	0.0641	0.0059	0.0025	0.0222	0.0023	0.0029	0.0193	0.1553	0.0141	0.0186	0.0081	0.0754	0.0157	0.0059	0.0029	0.0019	0.0997	0.0895	0.0075	0.0132	0.0108	0.0307	0.0068	0.0154	0.1636
2	rs2589113	55516323	1.28	0.102927797709035	3.55	0.0469746249181148	0.134877162147016	0.13630081096927	0.143	0.0642	0.0058	0.0025	0.0222	0.0023	0.0029	0.0193	0.1553	0.0141	0.0186	0.0081	0.0754	0.0157	0.0059	0.003	0.0019	0.0997	0.0895	0.0075	0.0132	0.0108	0.0307	0.0068	0.0154	0.1636
2	rs2576692	55516723	1.28	0.102927797709035	3.55	0.0469746249181148	0.134536990086764	0.144051042137703	0.143	0.0642	0.0059	0.0025	0.0222	0.0023	0.0029	0.0193	0.1552	0.0142	0.0186	0.0081	0.0755	0.0157	0.0059	0.003	0.0019	0.0996	0.0895	0.0075	0.0132	0.0108	0.0307	0.0069	0.0154	0.1635
2	rs2249856	55518742	1.28	0.102927797709035	3.55	0.0469746249181148	0.135124884700158	0.148360828589878	0.1429	0.0644	0.0059	0.0025	0.0224	0.0023	0.0029	0.0193	0.1552	0.0149	0.0185	0.0081	0.0754	0.0158	0.0058	0.003	0.0019	0.0992	0.0894	0.0075	0.0132	0.0108	0.0306	0.0068	0.0154	0.1632
2	rs17527025	55529534	1.28	0.102927797709035	3.55	0.0469746249181148	0.111754959341543	0.140802799448455	0.1429	0.0644	0.0059	0.0025	0.0224	0.0023	0.0029	0.0194	0.1551	0.0149	0.0185	0.008	0.0756	0.0158	0.006	0.003	0.002	0.0991	0.0893	0.0075	0.0131	0.0108	0.0306	0.0069	0.0154	0.163
2	rs11904107	55533647	1.28	0.102927797709035	3.55	0.0469746249181148	0.106935836634696	0.149398206452259	0.143	0.0645	0.006	0.0025	0.0224	0.0023	0.0029	0.0194	0.1552	0.0149	0.0185	0.008	0.0756	0.0158	0.006	0.003	0.002	0.0991	0.0893	0.0075	0.013	0.0108	0.0306	0.0069	0.0154	0.1629
2	rs41281501	55544736	1.28	0.102927797709035	3.55	0.0469746249181148	0.0994256340083085	0.15300179864157	0.143	0.0645	0.0059	0.0024	0.0223	0.0023	0.0029	0.0194	0.1552	0.0148	0.0185	0.008	0.0756	0.0157	0.0061	0.003	0.002	0.0991	0.0893	0.0075	0.013	0.0108	0.0306	0.0069	0.0155	0.1628
2	rs2576702	55550146	1.28	0.102927797709035	3.55	0.0469746249181148	0.0970820010860345	0.149115027303675	0.1431	0.0645	0.0059	0.0024	0.0223	0.0023	0.0029	0.0194	0.1552	0.0148	0.0185	0.0081	0.0756	0.0157	0.0062	0.003	0.002	0.099	0.0893	0.0075	0.013	0.0108	0.0306	0.0069	0.0155	0.1628
2	rs112409178	55561944	1.28	0.102927797709035	3.55	0.0469746249181148	0.0998110721656976	0.119709645627486	0.1432	0.0645	0.0059	0.0024	0.0223	0.0023	0.0029	0.0194	0.1553	0.0147	0.0185	0.008	0.0754	0.0156	0.0061	0.003	0.002	0.0992	0.0894	0.0075	0.013	0.0108	0.0306	0.0069	0.0155	0.1627
2	rs114681353	55562577	1.28	0.102927797709035	3.55	0.0469746249181148	0.0999655087162427	0.117282286432709	0.1432	0.0645	0.0059	0.0024	0.0223	0.0023	0.0029	0.0194	0.1553	0.0147	0.0185	0.008	0.0754	0.0156	0.0061	0.003	0.002	0.0992	0.0894	0.0075	0.013	0.0108	0.0306	0.0069	0.0155	0.1627
2	rs12614357	55565387	1.28	0.102927797709035	3.55	0.0469746249181148	0.102273871883016	0.117800852466429	0.1433	0.0645	0.0059	0.0024	0.0223	0.0023	0.0029	0.0194	0.1553	0.0147	0.0185	0.008	0.0753	0.0156	0.0061	0.003	0.002	0.0992	0.0894	0.0075	0.013	0.0108	0.0305	0.0068	0.0156	0.1626
2	rs11125565	55605264	1.28	0.102927797709035	3.55	0.0469746249181148	0.158850056593728	0.0822572181755954	0.1434	0.0646	0.0058	0.0024	0.0223	0.0023	0.0029	0.0195	0.1553	0.0148	0.0186	0.0079	0.0751	0.0156	0.0059	0.0037	0.0019	0.099	0.0894	0.0075	0.0131	0.0106	0.0306	0.0067	0.0157	0.1625
2	rs55908714	55619131	1.28	0.102927797709035	3.55	0.0469746249181148	0.116365939603992	0.072939502508463	0.143	0.0654	0.0058	0.0024	0.022	0.0022	0.0029	0.0195	0.1555	0.0149	0.0186	0.0077	0.0754	0.0158	0.0059	0.0036	0.0018	0.0987	0.0895	0.0075	0.0131	0.0104	0.0306	0.0069	0.0158	0.1624
2	rs79488514	55624100	1.28	0.102927797709035	3.55	0.0469746249181148	0.121149811936579	0.0732976358894361	0.143	0.0653	0.0058	0.0024	0.022	0.0022	0.0029	0.0196	0.1554	0.015	0.0186	0.0078	0.0753	0.0158	0.0059	0.0036	0.0018	0.0987	0.0895	0.0075	0.0131	0.0104	0.0306	0.0069	0.0158	0.1621
2	rs2867178	55625398	1.28	0.102927797709035	3.55	0.0469746249181148	0.120599590572218	0.0779451720202022	0.1431	0.0653	0.0058	0.0024	0.022	0.0022	0.0029	0.0196	0.1554	0.015	0.0186	0.0078	0.0753	0.0158	0.0059	0.0036	0.0018	0.0987	0.0895	0.0075	0.0131	0.0104	0.0306	0.0069	0.0158	0.162
2	rs79422941	55630251	1.28	0.102927797709035	3.55	0.0469746249181148	0.117842887684321	0.0824828111152438	0.1432	0.0653	0.0058	0.0024	0.022	0.0022	0.0029	0.0196	0.1554	0.015	0.0186	0.0078	0.0754	0.0158	0.0059	0.0036	0.0019	0.0986	0.0895	0.0076	0.0131	0.0104	0.0307	0.0069	0.0159	0.1617
2	rs6721972	55631013	1.28	0.102927797709035	3.56	0.0437561662613372	0.117017796704085	0.0844483802963628	0.1432	0.0652	0.0058	0.0024	0.022	0.0022	0.0029	0.0196	0.1554	0.015	0.0186	0.0078	0.0754	0.0158	0.0059	0.0036	0.0019	0.0986	0.0896	0.0076	0.0131	0.0104	0.0307	0.0069	0.0159	0.1616
2	rs116470726	55636064	1.28	0.102927797709035	3.56	0.0437561662613372	0.112890014686364	0.0761157920833488	0.1433	0.0652	0.0058	0.0024	0.022	0.0022	0.0029	0.0196	0.1554	0.015	0.0185	0.0078	0.0755	0.0158	0.006	0.0037	0.0019	0.0986	0.0896	0.0076	0.0131	0.0104	0.0307	0.0069	0.0159	0.1614
2	rs116680426	55639339	1.28	0.102927797709035	3.56	0.0437561662613372	0.108880309764388	0.070100603587163	0.1434	0.0651	0.0058	0.0024	0.0219	0.0022	0.0028	0.0196	0.1554	0.0151	0.0185	0.0078	0.0755	0.0158	0.006	0.0037	0.0019	0.0986	0.0896	0.0076	0.0131	0.0104	0.0307	0.0069	0.0159	0.1613
2	rs4672040	55640649	1.28	0.102927797709035	3.56	0.0437561662613372	0.107959381415327	0.072439332491911	0.1434	0.0651	0.0059	0.0024	0.0219	0.0022	0.0028	0.0196	0.1554	0.0151	0.0185	0.0078	0.0756	0.0158	0.006	0.0037	0.0019	0.0986	0.0896	0.0076	0.0131	0.0104	0.0307	0.0069	0.0159	0.1612
2	rs13012289	55648437	1.28	0.102927797709035	3.54	0.0503789001912993	0.101934642129695	0.065519386739129	0.1434	0.0652	0.0059	0.0024	0.0219	0.0022	0.0028	0.0197	0.1554	0.0151	0.0185	0.0078	0.0757	0.0158	0.006	0.0037	0.0019	0.0986	0.0897	0.0075	0.0131	0.0104	0.0306	0.0069	0.0159	0.161
2	rs62163781	55652477	1.28	0.102927797709035	3.53	0.0539760163806611	0.0892258854225611	0.0712305626715058	0.1434	0.0652	0.006	0.0023	0.0219	0.0022	0.0028	0.0198	0.1555	0.015	0.0185	0.0078	0.0758	0.0158	0.006	0.0036	0.002	0.0985	0.0898	0.0075	0.0131	0.0104	0.0306	0.007	0.0159	0.1606
2	rs4672045	55658147	1.28	0.102927797709035	3.53	0.0539760163806611	0.0830616169148033	0.0759702103704324	0.1434	0.0653	0.006	0.0023	0.0219	0.0022	0.0027	0.0198	0.1555	0.015	0.0184	0.0078	0.0759	0.0158	0.006	0.0036	0.002	0.0985	0.0899	0.0075	0.0131	0.0104	0.0306	0.007	0.016	0.1603
2	rs10187983	55660508	1.28	0.102927797709035	3.53	0.0539760163806611	0.0797157587360543	0.0700302302099865	0.1435	0.0652	0.006	0.0023	0.0219	0.0022	0.0028	0.0198	0.1555	0.015	0.0184	0.0078	0.0759	0.016	0.006	0.0037	0.002	0.0984	0.09	0.0074	0.0131	0.0104	0.0306	0.007	0.016	0.1598
2	rs72801530	55681461	1.28	0.102927797709035	3.53	0.0539760163806611	0.0490833816626584	0.067793837675817	0.1442	0.0663	0.0077	0.0033	0.0213	0.0023	0.0033	0.0208	0.1565	0.0148	0.0182	0.0081	0.0754	0.0166	0.0067	0.0037	0.0031	0.0932	0.0907	0.0072	0.0128	0.0098	0.0301	0.0072	0.0168	0.1569
2	rs6719033	55684494	1.28	0.102927797709035	3.52	0.0577730493768559	0.0505235545586865	0.0684197657324233	0.1442	0.0663	0.0077	0.0033	0.0213	0.0023	0.0033	0.0208	0.1565	0.0148	0.0182	0.0081	0.0755	0.0163	0.0067	0.0037	0.0031	0.0932	0.0907	0.0073	0.0128	0.0098	0.0301	0.0073	0.0168	0.1569
2	rs11694644	55687618	1.28	0.102927797709035	3.51	0.0617771177241036	0.0567822720783232	0.0675857287633521	0.1442	0.0664	0.0077	0.0033	0.0213	0.0023	0.0034	0.0208	0.1566	0.0149	0.0181	0.0081	0.0755	0.0162	0.0067	0.0037	0.0031	0.0932	0.0907	0.0073	0.0128	0.0098	0.03	0.0073	0.0168	0.1567
2	rs4671246	55688713	1.28	0.102927797709035	3.51	0.0617771177241036	0.056764404435444	0.0653142331235435	0.1442	0.0664	0.0077	0.0033	0.0213	0.0023	0.0034	0.0208	0.1566	0.0149	0.0181	0.0081	0.0755	0.0162	0.0067	0.0037	0.0031	0.0932	0.0907	0.0073	0.0128	0.0098	0.03	0.0073	0.0168	0.1567
2	rs7567744	55696124	1.28	0.102927797709035	3.51	0.0617771177241036	0.0662696685829814	0.0622695120060859	0.1442	0.0664	0.0077	0.0033	0.0213	0.0022	0.0034	0.0208	0.1566	0.0148	0.0181	0.0081	0.0756	0.0162	0.0067	0.0037	0.0032	0.0932	0.0907	0.0072	0.0128	0.0098	0.03	0.0074	0.0167	0.1566
2	rs77702510	55702894	1.28	0.102927797709035	3.51	0.0617771177241036	0.0659140813009954	0.0591553835914021	0.1442	0.0664	0.0077	0.0033	0.0213	0.0022	0.0034	0.0208	0.1566	0.0148	0.0182	0.0081	0.0756	0.0162	0.0067	0.0037	0.0032	0.0933	0.0907	0.0072	0.0128	0.0098	0.03	0.0074	0.0167	0.1565
2	rs74622568	55716270	1.28	0.102927797709035	3.51	0.0617771177241036	0.0668451990292418	0.0655878312910603	0.1441	0.0664	0.0078	0.0034	0.0212	0.0022	0.0034	0.0208	0.1563	0.0148	0.0183	0.0081	0.076	0.0163	0.0067	0.0037	0.0033	0.0934	0.0909	0.0072	0.0128	0.0098	0.0301	0.0074	0.0167	0.1561
2	rs72801586	55730675	1.28	0.102927797709035	3.51	0.0617771177241036	0.0689766629451975	0.0733693493488562	0.144	0.0664	0.0078	0.0035	0.0212	0.0022	0.0034	0.0209	0.156	0.0148	0.0184	0.0081	0.0764	0.0163	0.0067	0.0037	0.0034	0.0935	0.091	0.0072	0.0127	0.0098	0.0301	0.0074	0.0166	0.1554
2	rs1563201	55735105	1.28	0.102927797709035	3.51	0.0617771177241036	0.0709448913158562	0.0763343786965681	0.1439	0.0664	0.0079	0.0035	0.0212	0.0022	0.0034	0.0209	0.1559	0.0148	0.0184	0.0081	0.0765	0.0163	0.0067	0.0037	0.0034	0.0936	0.0911	0.0072	0.0127	0.0099	0.0301	0.0074	0.0166	0.1552
2	rs78049305	55741922	1.28	0.102927797709035	3.5	0.0659953737268723	0.0714841709408933	0.0809089168701184	0.1439	0.0663	0.0079	0.0035	0.0212	0.0022	0.0035	0.0209	0.1558	0.0148	0.0184	0.0081	0.0765	0.0163	0.0067	0.0037	0.0034	0.0936	0.0911	0.0072	0.0127	0.0099	0.0301	0.0075	0.0166	0.1551
2	rs72801601	55742399	1.28	0.102927797709035	3.49	0.0704349946405554	0.0715465664527983	0.0820318751212561	0.1439	0.0663	0.0079	0.0035	0.0212	0.0022	0.0035	0.0209	0.1558	0.0148	0.0184	0.0081	0.0765	0.0163	0.0067	0.0037	0.0034	0.0936	0.0911	0.0072	0.0127	0.0099	0.0301	0.0075	0.0166	0.1551
2	rs17278051	55749492	1.28	0.102927797709035	3.48	0.0751031739839783	0.0731390724877555	0.0837658791460273	0.1439	0.0663	0.0079	0.0035	0.0212	0.0022	0.0035	0.0209	0.1557	0.0148	0.0185	0.008	0.0766	0.0164	0.0067	0.0037	0.0035	0.0936	0.0911	0.0072	0.0127	0.0098	0.0301	0.0075	0.0166	0.155
2	rs76393840	55751326	1.28	0.102927797709035	3.48	0.0751031739839783	0.0728650558699525	0.0789773617711192	0.1439	0.0663	0.0079	0.0035	0.0212	0.0022	0.0035	0.0209	0.1557	0.0148	0.0185	0.008	0.0766	0.0164	0.0067	0.0037	0.0035	0.0936	0.0911	0.0072	0.0127	0.0098	0.0301	0.0075	0.0166	0.1549
2	rs62165179	55756586	1.28	0.102927797709035	3.48	0.0751031739839783	0.0705112567807765	0.081581939666704	0.1439	0.0663	0.0079	0.0035	0.0212	0.0022	0.0034	0.0209	0.1557	0.0148	0.0185	0.008	0.0766	0.0164	0.0066	0.0037	0.0034	0.0936	0.0912	0.0072	0.0126	0.0098	0.03	0.0076	0.0166	0.1549
2	rs17278085	55758021	1.28	0.102927797709035	3.48	0.0751031739839783	0.0704082654020352	0.0811330067505299	0.1439	0.0663	0.0079	0.0035	0.0212	0.0022	0.0034	0.0209	0.1557	0.0148	0.0185	0.008	0.0766	0.0164	0.0066	0.0037	0.0034	0.0936	0.0912	0.0072	0.0126	0.0098	0.03	0.0076	0.0167	0.1549
2	rs13020598	55762306	1.28	0.102927797709035	3.48	0.0751031739839783	0.0702231278516762	0.0811330067505299	0.1439	0.0663	0.0079	0.0035	0.0212	0.0022	0.0035	0.0209	0.1557	0.0148	0.0185	0.008	0.0766	0.0164	0.0066	0.0037	0.0034	0.0936	0.0912	0.0072	0.0126	0.0098	0.03	0.0076	0.0167	0.1549
2	rs17792822	55764990	1.28	0.102927797709035	3.47	0.0800071130091993	0.0697105214506588	0.0806850783757492	0.1439	0.0663	0.0079	0.0035	0.0212	0.0022	0.0035	0.0209	0.1557	0.0149	0.0185	0.008	0.0767	0.0164	0.0066	0.0037	0.0035	0.0937	0.0912	0.0072	0.0125	0.0098	0.0299	0.0076	0.0167	0.1549
2	rs116820906	55769851	1.28	0.102927797709035	3.47	0.0800071130091993	0.0651283726500597	0.101399902916346	0.1439	0.0662	0.0079	0.0036	0.0212	0.0022	0.0035	0.0209	0.1556	0.0149	0.0185	0.0081	0.0767	0.0164	0.0067	0.0037	0.0035	0.0937	0.0913	0.0072	0.0125	0.0098	0.0299	0.0077	0.0166	0.1549
2	rs1045910	55771161	1.28	0.102927797709035	3.47	0.0800071130091993	0.0652458349733878	0.103120468461407	0.1439	0.0662	0.0079	0.0036	0.0212	0.0022	0.0035	0.0209	0.1556	0.0149	0.0185	0.0081	0.0767	0.0164	0.0067	0.0037	0.0035	0.0937	0.0913	0.0072	0.0125	0.0098	0.0299	0.0077	0.0166	0.1549
2	rs1045920	55771169	1.28	0.102927797709035	3.45	0.090551063959542	0.0326916050558217	0.110198422038498	0.1442	0.067	0.0072	0.0024	0.0212	0.0023	0.0035	0.021	0.1568	0.0149	0.0185	0.0081	0.077	0.0164	0.0067	0.0038	0.0025	0.0939	0.0911	0.0072	0.0126	0.0098	0.0299	0.0077	0.0166	0.1549
2	rs75884475	55785408	1.28	0.102927797709035	3.45	0.090551063959542	0.0344897862938506	0.107846881974332	0.1443	0.067	0.0071	0.0024	0.0212	0.0023	0.0035	0.0209	0.1568	0.0149	0.0185	0.0081	0.077	0.0164	0.0067	0.0038	0.0025	0.094	0.0911	0.0072	0.0126	0.0098	0.03	0.0077	0.0166	0.1548
2	rs72803553	55802547	1.28	0.102927797709035	3.44	0.0962054431234386	0.0363161765339938	0.10551490772154	0.1443	0.0671	0.0071	0.0024	0.0211	0.0023	0.0035	0.0208	0.1568	0.0149	0.0185	0.0081	0.077	0.0164	0.0066	0.0038	0.0025	0.0941	0.0911	0.0072	0.0127	0.0098	0.0301	0.0078	0.0166	0.1547
2	rs2903704	55805440	1.28	0.102927797709035	3.44	0.0962054431234386	0.0365805620322677	0.106511917866313	0.1443	0.0671	0.0071	0.0024	0.0211	0.0023	0.0035	0.0208	0.1568	0.0149	0.0185	0.0081	0.077	0.0164	0.0066	0.0038	0.0025	0.0941	0.0911	0.0072	0.0127	0.0098	0.0301	0.0078	0.0166	0.1547
2	rs75949366	55805584	1.28	0.102927797709035	3.44	0.0962054431234386	0.036554063619975	0.106096057113032	0.1443	0.0671	0.0071	0.0024	0.0211	0.0023	0.0035	0.0208	0.1568	0.0149	0.0185	0.0081	0.077	0.0164	0.0066	0.0038	0.0025	0.0941	0.0911	0.0072	0.0127	0.0098	0.0301	0.0078	0.0166	0.1547
2	rs4312532	55812061	1.28	0.102927797709035	3.44	0.0962054431234386	0.0399000569491171	0.0995284336681809	0.1445	0.0671	0.0071	0.0024	0.0211	0.0023	0.0035	0.0208	0.157	0.0149	0.0177	0.0081	0.077	0.0163	0.0066	0.0038	0.0025	0.0942	0.0912	0.0072	0.0127	0.0098	0.0301	0.0078	0.0166	0.1549
2	rs115600096	55843052	1.28	0.102927797709035	3.44	0.0962054431234386	0.0388128079983636	0.105266221340643	0.1445	0.0671	0.0071	0.0024	0.021	0.0023	0.0034	0.0208	0.157	0.0149	0.0177	0.0081	0.077	0.0163	0.0066	0.0038	0.0025	0.0941	0.0912	0.0071	0.0126	0.0098	0.0304	0.008	0.0167	0.1547
2	rs1084522	55843294	1.28	0.102927797709035	3.44	0.0962054431234386	0.0390202885823439	0.106262326084331	0.1445	0.0671	0.0071	0.0024	0.021	0.0023	0.0034	0.0208	0.157	0.0149	0.0177	0.0081	0.077	0.0163	0.0066	0.0038	0.0025	0.0941	0.0912	0.0071	0.0126	0.0098	0.0305	0.008	0.0167	0.1547
2	rs9309267	55850333	1.28	0.102927797709035	3.44	0.0962054431234386	0.0393677865433222	0.105763820788378	0.1446	0.0671	0.0071	0.0024	0.021	0.0023	0.0034	0.0208	0.1571	0.0149	0.0177	0.0081	0.077	0.0163	0.0066	0.0038	0.0025	0.0939	0.0912	0.0071	0.0125	0.0098	0.0305	0.008	0.0167	0.1548
2	rs78879901	55866517	1.28	0.102927797709035	3.44	0.0962054431234386	0.0431978913500953	0.0894432810971409	0.1454	0.0674	0.0071	0.0024	0.021	0.0023	0.0035	0.0208	0.1567	0.0149	0.0177	0.0081	0.0775	0.0163	0.0065	0.0038	0.0025	0.0938	0.091	0.0071	0.0125	0.0098	0.0302	0.008	0.0167	0.1541
2	rs7594497	55872538	1.28	0.102927797709035	3.44	0.0962054431234386	0.043645246500642	0.0951087221176865	0.1455	0.0674	0.0071	0.0024	0.021	0.0023	0.0035	0.0208	0.1566	0.0149	0.0177	0.0081	0.0775	0.0163	0.0065	0.0038	0.0025	0.0938	0.091	0.0071	0.0125	0.0098	0.0302	0.008	0.0167	0.1542
2	rs72805498	55876609	1.28	0.102927797709035	3.45	0.090551063959542	0.0427536793172549	0.0939170803644566	0.1454	0.0674	0.0071	0.0024	0.021	0.0023	0.0035	0.0208	0.1566	0.0149	0.0177	0.0081	0.0776	0.0163	0.0065	0.0038	0.0025	0.0939	0.091	0.0071	0.0125	0.0098	0.0302	0.008	0.0167	0.1542
2	rs6545513	55884864	1.28	0.102927797709035	3.45	0.090551063959542	0.0430198298653164	0.0979927276923974	0.1454	0.0672	0.0071	0.0023	0.021	0.0023	0.0034	0.0208	0.1566	0.0149	0.0177	0.0081	0.0777	0.0163	0.0065	0.0038	0.0025	0.0939	0.091	0.0071	0.0125	0.0098	0.0304	0.008	0.0167	0.1542
2	rs782634	55897700	1.28	0.102927797709035	3.45	0.090551063959542	0.0489538474402854	0.0940756232891506	0.1449	0.0673	0.007	0.0023	0.021	0.0023	0.0035	0.0208	0.1566	0.015	0.0177	0.008	0.0779	0.0163	0.0064	0.0038	0.0025	0.094	0.0911	0.007	0.0125	0.0098	0.0305	0.008	0.0167	0.1542
2	rs12617829	55901317	1.28	0.102927797709035	3.45	0.090551063959542	0.0486793543102443	0.0925737372595318	0.1448	0.0673	0.0071	0.0023	0.0209	0.0023	0.0034	0.0208	0.1566	0.015	0.0177	0.008	0.078	0.0163	0.0064	0.0038	0.0026	0.094	0.0911	0.007	0.0125	0.0098	0.0305	0.008	0.0167	0.1542
2	rs76811840	55905375	1.28	0.102927797709035	3.45	0.090551063959542	0.0487922546129063	0.0921014462994714	0.1447	0.0673	0.0071	0.0023	0.0209	0.0022	0.0034	0.0208	0.1566	0.015	0.0177	0.008	0.078	0.0163	0.0064	0.0038	0.0026	0.0941	0.0912	0.007	0.0125	0.0098	0.0305	0.008	0.0167	0.1542
2	rs12615063	55907482	1.28	0.102927797709035	3.46	0.0851540123614781	0.0489538474402854	0.0921014462994714	0.1447	0.0673	0.0071	0.0023	0.0209	0.0022	0.0034	0.0208	0.1566	0.015	0.0177	0.008	0.078	0.0163	0.0064	0.0038	0.0026	0.0941	0.0912	0.007	0.0125	0.0098	0.0305	0.008	0.0167	0.1542
2	rs782617	55908629	1.28	0.102927797709035	3.45	0.090551063959542	0.0506724302938522	0.0862026536973973	0.1447	0.0673	0.0071	0.0023	0.0209	0.0022	0.0034	0.0208	0.1566	0.015	0.0177	0.008	0.078	0.0163	0.0063	0.0038	0.0026	0.0941	0.0912	0.007	0.0125	0.0098	0.0305	0.0079	0.0167	0.1543
2	rs782572	55912120	1.28	0.102927797709035	3.45	0.090551063959542	0.0513042720693748	0.0830101650177702	0.1447	0.0674	0.0071	0.0023	0.0209	0.0022	0.0034	0.0208	0.1566	0.015	0.0176	0.008	0.078	0.0163	0.0063	0.0038	0.0025	0.0942	0.0912	0.007	0.0125	0.0098	0.0305	0.0079	0.0167	0.1543
2	rs62165235	55920663	1.28	0.102927797709035	3.45	0.090551063959542	0.0433317674600799	0.0826333451104271	0.1447	0.0674	0.0071	0.0023	0.0209	0.0022	0.0034	0.0208	0.1566	0.015	0.0177	0.008	0.078	0.0163	0.0063	0.0037	0.0025	0.0942	0.0912	0.0071	0.0125	0.0098	0.0306	0.0079	0.0166	0.1542
2	rs6717000	55939235	1.28	0.102927797709035	3.45	0.090551063959542	0.0354271849400061	0.140525634072531	0.1446	0.0674	0.0071	0.0022	0.0208	0.0021	0.0034	0.0207	0.1572	0.015	0.0178	0.0079	0.0783	0.0162	0.0067	0.0027	0.0025	0.0946	0.091	0.007	0.0124	0.0099	0.0308	0.008	0.0165	0.1543
2	rs11125586	55939646	1.28	0.102927797709035	3.44	0.0962054431234386	0.0405083108832706	0.153287601628678	0.1446	0.0674	0.0072	0.0022	0.0208	0.0021	0.0034	0.0207	0.1573	0.015	0.0178	0.0079	0.0782	0.0162	0.0068	0.0027	0.0024	0.0946	0.0909	0.007	0.0124	0.0101	0.0308	0.008	0.0165	0.1543
2	rs115871313	55940449	1.28	0.102927797709035	3.44	0.0962054431234386	0.0380449385833939	0.152716186488065	0.1445	0.0674	0.0072	0.0022	0.0208	0.0021	0.0034	0.0207	0.1574	0.015	0.0178	0.0079	0.0782	0.0162	0.0068	0.0027	0.0024	0.0947	0.0909	0.007	0.0123	0.0101	0.0308	0.008	0.0165	0.1542
2	rs115322503	55941266	1.28	0.102927797709035	3.42	0.108314757127468	0.0366468663157355	0.154241654170004	0.1444	0.0674	0.0071	0.0022	0.0207	0.0021	0.0034	0.0207	0.1574	0.015	0.0178	0.0079	0.0783	0.0163	0.0068	0.0027	0.0024	0.0948	0.0908	0.007	0.0123	0.0101	0.0308	0.008	0.0165	0.1542
2	rs17278127	55945517	1.28	0.102927797709035	3.42	0.108314757127468	0.0326426122906541	0.164580858810211	0.1442	0.0674	0.0071	0.0022	0.0207	0.002	0.0034	0.0207	0.1578	0.0149	0.0178	0.0078	0.0785	0.0163	0.0068	0.0026	0.0023	0.0952	0.0906	0.007	0.0122	0.01	0.0308	0.0082	0.0164	0.1539
2	rs6729407	55963418	1.28	0.102927797709035	3.41	0.114783892697204	0.0255309057686859	0.288086756597189	0.1428	0.0676	0.007	0.0023	0.0203	0.0019	0.0032	0.0207	0.1595	0.0147	0.0181	0.008	0.0794	0.0167	0.007	0.0023	0.0023	0.0974	0.089	0.007	0.0118	0.01	0.0307	0.0088	0.0161	0.1526
2	rs17278148	55970143	1.28	0.102927797709035	3.42	0.108314757127468	0.0256752620463922	0.294805328227394	0.1426	0.0675	0.007	0.0023	0.0203	0.0019	0.0032	0.0205	0.1597	0.0147	0.0182	0.008	0.0795	0.0167	0.0069	0.0024	0.0023	0.0976	0.089	0.007	0.0118	0.01	0.0308	0.0088	0.0161	0.1524
2	rs17047217	55970893	1.28	0.102927797709035	3.41	0.114783892697204	0.0261641426010976	0.299904604025761	0.1426	0.0675	0.007	0.0023	0.0203	0.0019	0.0032	0.0205	0.1597	0.0147	0.0182	0.008	0.0796	0.0167	0.0069	0.0024	0.0023	0.0976	0.089	0.007	0.0118	0.01	0.0308	0.0088	0.0161	0.1524
2	rs76851277	55978911	1.28	0.102927797709035	3.43	0.102124300974309	0.0250708249556957	0.284218648692039	0.1426	0.0672	0.007	0.0023	0.0203	0.0019	0.0032	0.0205	0.1598	0.0147	0.0182	0.008	0.0796	0.0167	0.0069	0.0024	0.0022	0.0976	0.0893	0.0071	0.0117	0.01	0.0308	0.0088	0.0161	0.1523
2	rs6755214	55987068	1.28	0.102927797709035	3.43	0.102124300974309	0.0185004638191738	0.305388652486261	0.1415	0.068	0.0069	0.0023	0.0203	0.0019	0.0032	0.0206	0.1613	0.0146	0.0177	0.0079	0.0795	0.017	0.0069	0.0023	0.0022	0.0974	0.0891	0.0072	0.0115	0.0097	0.0317	0.0088	0.0157	0.152
2	rs10496054	55988870	1.29	0.0889718392940509	3.44	0.0962054431234386	0.0324959423270601	0.347935013104007	0.1409	0.0678	0.0068	0.0022	0.0204	0.0018	0.0032	0.0204	0.1626	0.0148	0.0178	0.0078	0.0794	0.017	0.0068	0.002	0.0022	0.0974	0.0885	0.0073	0.0113	0.0096	0.0324	0.0092	0.0157	0.1518
2	rs72920755	55993809	1.29	0.0889718392940509	3.44	0.0962054431234386	0.0327774661620664	0.348556194043495	0.1408	0.0678	0.0068	0.0022	0.0204	0.0019	0.0032	0.0204	0.1628	0.0148	0.0179	0.0078	0.0794	0.017	0.0068	0.002	0.0022	0.0973	0.0885	0.0073	0.0113	0.0096	0.0324	0.0092	0.0157	0.1518
2	rs7577894	56008904	1.29	0.0889718392940509	3.44	0.0962054431234386	0.0356610182532055	0.383072416048527	0.1405	0.0678	0.0067	0.0022	0.0204	0.0019	0.0031	0.0205	0.1632	0.0148	0.0179	0.0077	0.0795	0.017	0.0068	0.002	0.0022	0.0971	0.0885	0.0073	0.0112	0.0096	0.0325	0.0092	0.0157	0.1517
2	rs76912242	56012859	1.29	0.0889718392940509	3.44	0.0962054431234386	0.0199167472332693	0.333245919667993	0.1396	0.0679	0.0064	0.002	0.0205	0.002	0.003	0.0206	0.1631	0.0148	0.0181	0.0076	0.0799	0.0172	0.0068	0.0019	0.0022	0.097	0.0889	0.0074	0.011	0.0094	0.0331	0.0091	0.0156	0.152
2	rs74467807	56035925	1.29	0.0889718392940509	3.44	0.0962054431234386	0.0168447270660626	0.327617393291331	0.1391	0.0679	0.0063	0.0019	0.0206	0.002	0.003	0.0207	0.163	0.0148	0.0182	0.0076	0.0801	0.0174	0.0068	0.0018	0.0022	0.0969	0.089	0.0074	0.0109	0.0093	0.0334	0.009	0.0156	0.1521
2	rs114116830	56036619	1.29	0.0889718392940509	3.44	0.0962054431234386	0.0172984699091847	0.329938822764809	0.1391	0.0679	0.0063	0.0019	0.0206	0.002	0.003	0.0207	0.1631	0.0148	0.0182	0.0076	0.0801	0.0174	0.0068	0.0018	0.0022	0.0969	0.089	0.0074	0.0109	0.0093	0.0334	0.009	0.0156	0.152
2	rs7577580	56038729	1.29	0.0889718392940509	3.44	0.0962054431234386	0.0186231074363721	0.344462301873044	0.1391	0.0679	0.0063	0.0019	0.0206	0.002	0.003	0.0207	0.1631	0.0148	0.0182	0.0076	0.0801	0.0174	0.0068	0.0018	0.0022	0.0969	0.089	0.0074	0.0109	0.0093	0.0335	0.009	0.0156	0.152
2	rs10199082	56040099	1.29	0.0889718392940509	3.45	0.090551063959542	0.0186723304943188	0.341123151528787	0.1391	0.0679	0.0063	0.0019	0.0206	0.002	0.003	0.0207	0.1631	0.0148	0.0182	0.0076	0.0801	0.0174	0.0068	0.0018	0.0022	0.0969	0.089	0.0074	0.0109	0.0093	0.0335	0.009	0.0156	0.152
2	rs7572523	56053095	1.29	0.0889718392940509	3.45	0.090551063959542	0.0202980462691735	0.344710019622778	0.1391	0.0679	0.0062	0.0019	0.0206	0.002	0.003	0.0207	0.1631	0.0149	0.0182	0.0076	0.0801	0.0174	0.0067	0.0018	0.0022	0.097	0.0892	0.0074	0.0109	0.0093	0.0335	0.009	0.0156	0.152
2	rs6708796	56053353	1.29	0.0889718392940509	3.45	0.090551063959542	0.0207200143807594	0.340999659973837	0.1391	0.0683	0.0062	0.0019	0.0206	0.002	0.003	0.0207	0.1629	0.0149	0.0182	0.0076	0.0802	0.0173	0.0066	0.0018	0.0022	0.097	0.0889	0.0074	0.0109	0.0093	0.0336	0.009	0.0155	0.1521
2	rs6545526	56055436	1.29	0.0889718392940509	3.47	0.0800071130091993	0.0204380037283438	0.353786640391894	0.1391	0.0683	0.0062	0.0019	0.0207	0.002	0.0029	0.0207	0.1629	0.0149	0.0182	0.0077	0.0802	0.0173	0.0066	0.0018	0.0022	0.097	0.089	0.0075	0.0108	0.0093	0.0336	0.0089	0.0156	0.152
2	rs1960050	56055869	1.29	0.0889718392940509	3.47	0.0800071130091993	0.0218854792578804	0.355660053271068	0.1391	0.0683	0.0062	0.0019	0.0207	0.002	0.0029	0.0208	0.1629	0.0149	0.0182	0.0076	0.0802	0.0173	0.0066	0.0018	0.0022	0.097	0.089	0.0075	0.0108	0.0094	0.0336	0.0089	0.0155	0.152
2	rs6723018	56067567	1.29	0.0889718392940509	3.47	0.0800071130091993	0.0189032929119632	0.345205609135488	0.139	0.0683	0.0062	0.0019	0.0207	0.002	0.0029	0.0209	0.1626	0.0149	0.0182	0.0076	0.0801	0.0174	0.0065	0.0018	0.0022	0.0969	0.0893	0.0075	0.0108	0.0094	0.0337	0.0089	0.0155	0.152
2	rs17278567	56084328	1.29	0.0889718392940509	3.47	0.0800071130091993	0.00854901694139685	0.294095902778297	0.1384	0.0681	0.006	0.0021	0.0208	0.0021	0.0028	0.0209	0.1627	0.015	0.0182	0.0077	0.0804	0.0176	0.0063	0.0017	0.0022	0.0972	0.0899	0.0075	0.0107	0.0092	0.0339	0.0085	0.0155	0.152
2	rs7582381	56085261	1.29	0.0889718392940509	3.47	0.0800071130091993	0.00859034433432573	0.303716441528849	0.1384	0.0681	0.006	0.0021	0.0208	0.0021	0.0028	0.0209	0.1628	0.015	0.0182	0.0077	0.0803	0.0176	0.0063	0.0017	0.0022	0.0971	0.09	0.0075	0.0107	0.0092	0.0339	0.0085	0.0155	0.152
2	rs1367226	56089540	1.29	0.0889718392940509	3.47	0.0800071130091993	0.00812197105247724	0.286561054103229	0.1384	0.068	0.006	0.0021	0.0208	0.0021	0.0028	0.0209	0.1628	0.015	0.0182	0.0077	0.0803	0.0176	0.0063	0.0017	0.0022	0.0972	0.09	0.0075	0.0107	0.0092	0.0339	0.0085	0.0155	0.152
2	rs11125608	56095104	1.29	0.0889718392940509	3.46	0.0851540123614781	0.00800362900958563	0.281998811628189	0.1384	0.068	0.006	0.0021	0.0208	0.0021	0.0028	0.0209	0.1631	0.0151	0.0182	0.0077	0.0804	0.0176	0.0063	0.0017	0.0021	0.0971	0.0901	0.0075	0.0106	0.0091	0.0339	0.0085	0.0155	0.1518
2	rs3791679	56096892	1.29	0.0889718392940509	3.45	0.090551063959542	0.00771990088272144	0.257825700739154	0.1383	0.0679	0.006	0.0021	0.0208	0.0021	0.0028	0.0208	0.1632	0.0151	0.0182	0.0079	0.0804	0.0176	0.0063	0.0017	0.0021	0.097	0.0903	0.0075	0.0105	0.0092	0.0338	0.0085	0.0155	0.1516
2	rs3791675	56111309	1.29	0.0889718392940509	3.45	0.090551063959542	0.00491243680505226	0.23876192736424	0.1382	0.0676	0.006	0.0021	0.0208	0.0021	0.0028	0.0208	0.1636	0.0152	0.0182	0.0079	0.0805	0.0178	0.0064	0.0017	0.0021	0.097	0.0908	0.0075	0.0102	0.0091	0.0338	0.0084	0.0156	0.1512
2	rs77695439	56119413	1.3	0.0765109106342586	3.45	0.090551063959542	0.0034898020126763	0.175853501590035	0.1376	0.0663	0.0059	0.002	0.021	0.0023	0.0029	0.0207	0.165	0.0155	0.0183	0.0079	0.0809	0.0188	0.0065	0.0019	0.0023	0.0968	0.0932	0.0074	0.0086	0.0088	0.0332	0.0081	0.0159	0.1491
2	rs1077778	56123331	1.3	0.0765109106342586	3.45	0.090551063959542	0.00510351450768471	0.188815300640284	0.1376	0.0662	0.0059	0.002	0.021	0.0024	0.0029	0.0207	0.1651	0.0155	0.0183	0.0079	0.081	0.0188	0.0065	0.0019	0.0023	0.0969	0.0934	0.0072	0.0086	0.0088	0.0332	0.0081	0.016	0.149
2	rs3791665	56126509	1.3	0.0765109106342586	3.45	0.090551063959542	0.00593685941378802	0.200621126275782	0.1379	0.0661	0.0059	0.002	0.021	0.0024	0.0029	0.0207	0.1648	0.0155	0.0184	0.0079	0.081	0.0189	0.0065	0.0019	0.0023	0.0968	0.0933	0.0071	0.0085	0.0088	0.0332	0.0081	0.016	0.1491
2	rs34490503	56131147	1.3	0.0765109106342586	3.45	0.090551063959542	0.00796881927565116	0.226678834282372	0.1377	0.066	0.0059	0.002	0.0211	0.0024	0.0029	0.0207	0.1647	0.0155	0.0184	0.0079	0.0811	0.019	0.0065	0.0019	0.0024	0.0967	0.0933	0.007	0.0085	0.0089	0.0332	0.0081	0.016	0.1492
2	rs3791659	56134800	1.3	0.0765109106342586	3.45	0.090551063959542	0.0131961935534456	0.274329450530851	0.1369	0.0655	0.0061	0.0021	0.021	0.0024	0.0031	0.0205	0.1656	0.0156	0.0187	0.0079	0.081	0.0195	0.0066	0.0022	0.0025	0.0962	0.0924	0.007	0.0083	0.0088	0.0335	0.0084	0.0164	0.149
2	rs2033316	56140531	1.3	0.0765109106342586	3.46	0.0851540123614781	0.0198222405995393	0.283750872450552	0.137	0.0649	0.006	0.0022	0.021	0.0024	0.0031	0.0204	0.1662	0.0157	0.0188	0.008	0.0805	0.0197	0.0067	0.0024	0.0026	0.096	0.0921	0.007	0.0082	0.0088	0.0335	0.0084	0.0167	0.1488
2	rs14282	56144930	1.3	0.0765109106342586	3.46	0.0851540123614781	0.016723198329144	0.277923629930956	0.137	0.0647	0.006	0.0022	0.021	0.0024	0.0031	0.0204	0.1664	0.0157	0.0188	0.008	0.0805	0.0197	0.0068	0.0024	0.0026	0.0959	0.0921	0.007	0.0082	0.0088	0.0335	0.0085	0.0167	0.1487
2	rs2277887	56145541	1.3	0.0765109106342586	3.46	0.0851540123614781	0.0167838819518682	0.27780746404759	0.137	0.0647	0.006	0.0022	0.021	0.0024	0.0031	0.0204	0.1664	0.0157	0.0188	0.008	0.0805	0.0197	0.0068	0.0024	0.0026	0.0959	0.0921	0.007	0.0081	0.0088	0.0335	0.0085	0.0167	0.1487
2	rs17278890	56150349	1.3	0.0765109106342586	3.45	0.090551063959542	0.0180638229604522	0.282699237565896	0.1369	0.0646	0.006	0.0022	0.0211	0.0024	0.0031	0.0204	0.1665	0.0157	0.0188	0.008	0.0805	0.0197	0.0068	0.0024	0.0026	0.0958	0.0921	0.007	0.0081	0.0088	0.0335	0.0085	0.0167	0.1486
2	rs80028351	56161869	1.3	0.0765109106342586	3.44	0.0962054431234386	0.0248480653069333	0.286795616918561	0.1366	0.0643	0.006	0.0022	0.0211	0.0025	0.0032	0.0204	0.1671	0.0157	0.0189	0.008	0.0809	0.0197	0.0068	0.0026	0.0026	0.0953	0.0922	0.007	0.008	0.0089	0.0335	0.0087	0.0168	0.1483
2	rs77825827	56169597	1.3	0.0765109106342586	3.45	0.090551063959542	0.0295329659729849	0.269137879817265	0.1372	0.0633	0.0061	0.0022	0.021	0.0025	0.0031	0.0206	0.1671	0.0157	0.0189	0.0079	0.0803	0.0197	0.0069	0.0031	0.0027	0.0946	0.093	0.0069	0.0078	0.0093	0.0332	0.0089	0.0168	0.1479
2	rs72811741	56182665	1.3	0.0765109106342586	3.45	0.090551063959542	0.0326671022460737	0.271787515114599	0.1373	0.0633	0.0062	0.0022	0.0209	0.0025	0.0032	0.0206	0.167	0.0157	0.0189	0.0079	0.0802	0.0197	0.0069	0.0032	0.0028	0.0945	0.0931	0.0069	0.0078	0.0094	0.0332	0.0089	0.0169	0.1478
2	rs2163714	56184748	1.3	0.0765109106342586	3.4	0.121538743628758	0.0334202352454941	0.274560897683556	0.1373	0.0633	0.0062	0.0022	0.0209	0.0025	0.0032	0.0206	0.167	0.0157	0.0189	0.0079	0.0802	0.0197	0.0069	0.0032	0.0028	0.0945	0.0931	0.0069	0.0078	0.0094	0.0332	0.0089	0.0168	0.1478
2	rs77825803	56186380	1.3	0.0765109106342586	3.4	0.121538743628758	0.0336322671092737	0.274329450530851	0.1373	0.0632	0.0062	0.0022	0.0209	0.0025	0.0032	0.0206	0.1671	0.0157	0.0189	0.0079	0.0802	0.0197	0.0069	0.0032	0.0028	0.0945	0.0931	0.0069	0.0078	0.0094	0.0332	0.0089	0.0168	0.1478
2	rs76527300	56188581	1.3	0.0765109106342586	3.4	0.121538743628758	0.0354790555323457	0.267069877555314	0.1373	0.0632	0.0061	0.0022	0.0209	0.0025	0.0032	0.0206	0.1672	0.0157	0.0189	0.0079	0.0802	0.0197	0.0069	0.0033	0.0028	0.0944	0.0931	0.0069	0.0078	0.0094	0.0332	0.0089	0.0168	0.1477
2	rs74938797	56189500	1.3	0.0765109106342586	3.39	0.128586294370088	0.036395352565636	0.271326131684675	0.1373	0.0632	0.0061	0.0022	0.0209	0.0025	0.0032	0.0206	0.1673	0.0157	0.0189	0.0079	0.0802	0.0197	0.0069	0.0033	0.0028	0.0944	0.0931	0.0069	0.0078	0.0094	0.0332	0.0089	0.0168	0.1477
2	rs72811749	56192479	1.3	0.0765109106342586	3.39	0.128586294370088	0.0362634589391984	0.276646627252981	0.1373	0.0632	0.0061	0.0022	0.0209	0.0025	0.0032	0.0206	0.1674	0.0157	0.0189	0.0079	0.0801	0.0197	0.0069	0.0033	0.0028	0.0944	0.0931	0.0069	0.0078	0.0094	0.0332	0.0089	0.0168	0.1477
2	rs55805406	56199556	1.3	0.0765109106342586	3.39	0.128586294370088	0.0283519546195097	0.260781864474684	0.1372	0.0632	0.0061	0.0022	0.0209	0.0026	0.0032	0.0209	0.1677	0.0156	0.019	0.0079	0.0801	0.0196	0.0069	0.0033	0.0028	0.0939	0.093	0.007	0.0078	0.0093	0.0333	0.0088	0.0168	0.1478
2	rs6545533	56203569	1.3	0.0765109106342586	3.38	0.135933471893229	0.0283076353886707	0.192001641399464	0.1383	0.0619	0.0065	0.0022	0.0206	0.0028	0.0031	0.0208	0.1696	0.0151	0.0186	0.0082	0.0803	0.0197	0.0073	0.0038	0.0032	0.0925	0.094	0.0063	0.0074	0.0096	0.0337	0.0086	0.0167	0.146
2	rs41291177	56210398	1.3	0.0765109106342586	3.38	0.135933471893229	0.0388542431017539	0.11444570419554	0.1391	0.0613	0.0066	0.0023	0.0201	0.0033	0.0031	0.0209	0.1695	0.0147	0.0183	0.0082	0.081	0.0197	0.0073	0.0039	0.0032	0.0924	0.0948	0.0062	0.0073	0.0096	0.0344	0.0085	0.0166	0.1447
2	rs17279273	56212850	1.3	0.0765109106342586	3.38	0.135933471893229	0.0395633136824045	0.116937056920894	0.1391	0.0613	0.0066	0.0023	0.0201	0.0033	0.0031	0.0209	0.1695	0.0147	0.0183	0.0082	0.081	0.0197	0.0073	0.0039	0.0032	0.0924	0.0948	0.0062	0.0073	0.0096	0.0344	0.0085	0.0166	0.1446
2	rs6545537	56217834	1.3	0.0765109106342586	3.38	0.135933471893229	0.0429605876932158	0.134660512290268	0.139	0.0613	0.0067	0.0023	0.0201	0.0033	0.0031	0.021	0.1694	0.0147	0.0183	0.0082	0.0811	0.0197	0.0073	0.0039	0.0032	0.0924	0.0948	0.0062	0.0073	0.0097	0.0344	0.0085	0.0166	0.1446
2	rs1036167	56222179	1.3	0.0765109106342586	3.38	0.135933471893229	0.0386336080630005	0.118493618503065	0.1391	0.0614	0.0067	0.0024	0.02	0.0033	0.0031	0.021	0.1695	0.0147	0.0183	0.0083	0.0811	0.0197	0.0073	0.0039	0.0033	0.0923	0.0948	0.0062	0.0073	0.0096	0.0343	0.0085	0.0165	0.1445
2	rs4672084	56229384	1.3	0.0765109106342586	3.38	0.135933471893229	0.0353883166059063	0.106179179038165	0.1391	0.0613	0.0067	0.0024	0.02	0.0033	0.0031	0.021	0.1695	0.0147	0.0183	0.0083	0.0811	0.0197	0.0073	0.0039	0.0033	0.0923	0.0948	0.0062	0.0073	0.0096	0.0343	0.0085	0.0165	0.1445
2	rs6743895	56252929	1.3	0.0765109106342586	3.38	0.135933471893229	0.0262165383236425	0.0806850783757492	0.1398	0.0611	0.0068	0.0025	0.0198	0.0034	0.0032	0.0212	0.1697	0.0142	0.0183	0.0082	0.0819	0.0195	0.0074	0.0039	0.0034	0.0915	0.0946	0.0061	0.0074	0.0096	0.0341	0.0085	0.0165	0.1444
2	rs17279455	56254767	1.3	0.0765109106342586	3.38	0.135933471893229	0.0261536724100989	0.0745928928405047	0.1398	0.061	0.0069	0.0025	0.0198	0.0034	0.0032	0.0212	0.1697	0.0141	0.0183	0.0082	0.082	0.0195	0.0074	0.004	0.0034	0.0912	0.0946	0.0061	0.0074	0.0096	0.0341	0.0085	0.0165	0.1447
2	rs3893927	56256180	1.3	0.0765109106342586	3.38	0.135933471893229	0.0292373493295108	0.0783868612179857	0.1399	0.0609	0.0069	0.0024	0.0196	0.0034	0.0033	0.0212	0.1697	0.0141	0.0182	0.0082	0.0822	0.0195	0.0074	0.004	0.0034	0.0908	0.0945	0.0061	0.0075	0.0096	0.0341	0.0085	0.0165	0.1449
2	rs11687560	56266197	1.29	0.0889718392940509	3.39	0.128586294370088	0.0144663455206607	0.0868162252304122	0.1392	0.0607	0.0071	0.0031	0.0197	0.0037	0.0037	0.0203	0.1689	0.0141	0.0185	0.0085	0.084	0.0188	0.0077	0.0042	0.0035	0.0879	0.0949	0.0065	0.0076	0.0097	0.0339	0.0087	0.0165	0.1458
2	rs17047433	56266397	1.29	0.0889718392940509	3.39	0.128586294370088	0.0138896549041534	0.0820318751212561	0.1392	0.0606	0.0071	0.0031	0.0197	0.0037	0.0037	0.0202	0.1687	0.0141	0.0185	0.0085	0.0841	0.0188	0.0077	0.0042	0.0035	0.0878	0.095	0.0065	0.0076	0.0097	0.0339	0.0087	0.0165	0.1459
2	rs62164525	56269642	1.3	0.0765109106342586	3.39	0.128586294370088	0.0128125846092691	0.0567518894301204	0.1393	0.0603	0.0071	0.0032	0.0198	0.0039	0.0038	0.02	0.1689	0.014	0.0185	0.0085	0.0842	0.0187	0.0077	0.0044	0.0037	0.0872	0.0947	0.0068	0.0075	0.0097	0.0336	0.0087	0.0167	0.146
2	rs75291829	56277475	1.3	0.0765109106342586	3.39	0.128586294370088	0.0131771299102935	0.0577860044362551	0.1392	0.0602	0.0071	0.0033	0.0198	0.0039	0.0038	0.02	0.1689	0.0139	0.0185	0.0085	0.0842	0.0186	0.0077	0.0044	0.0037	0.0872	0.0947	0.0069	0.0074	0.0097	0.0336	0.0087	0.0167	0.146
2	rs9808400	56295532	1.3	0.0765109106342586	3.38	0.135933471893229	0.0143645047789803	0.0546444086596844	0.1392	0.0602	0.0071	0.0033	0.0199	0.004	0.0039	0.0199	0.1687	0.0139	0.0186	0.0085	0.0844	0.0186	0.0078	0.0045	0.0037	0.0871	0.0947	0.0069	0.0074	0.0097	0.0336	0.0087	0.0167	0.1458
2	rs2868987	56297205	1.3	0.0765109106342586	3.39	0.128586294370088	0.0162064704035413	0.066618092830441	0.1392	0.0602	0.0071	0.0033	0.0199	0.004	0.0039	0.0198	0.1687	0.0139	0.0186	0.0085	0.0844	0.0186	0.0078	0.0045	0.0037	0.0871	0.0947	0.0069	0.0074	0.0097	0.0336	0.0087	0.0168	0.1458
2	rs115568048	56300200	1.3	0.0765109106342586	3.38	0.135933471893229	0.013955819890779	0.0539495621488065	0.139	0.0601	0.0071	0.0033	0.0199	0.004	0.0039	0.0197	0.1688	0.0138	0.0187	0.0085	0.0846	0.0186	0.0077	0.0045	0.0037	0.087	0.0948	0.0069	0.0074	0.0097	0.0336	0.0087	0.0168	0.1458
2	rs112539238	56304327	1.3	0.0765109106342586	3.38	0.135933471893229	0.0134201234426433	0.0498617447741532	0.1389	0.0601	0.0071	0.0033	0.02	0.004	0.0039	0.0197	0.1688	0.0138	0.0187	0.0085	0.0847	0.0185	0.0077	0.0045	0.0037	0.087	0.0948	0.0069	0.0074	0.0096	0.0336	0.0087	0.0168	0.1458
2	rs10206867	56310623	1.3	0.0765109106342586	3.38	0.135933471893229	0.0134846196475161	0.0517024860776062	0.1388	0.06	0.0072	0.0034	0.02	0.004	0.0039	0.0197	0.1689	0.0138	0.0187	0.0085	0.0847	0.0185	0.0077	0.0045	0.0038	0.0868	0.0948	0.0069	0.0074	0.0097	0.0336	0.0086	0.0168	0.1458
2	rs17047480	56313809	1.3	0.0765109106342586	3.38	0.135933471893229	0.0136729627275694	0.0509012607836079	0.1387	0.06	0.0072	0.0034	0.02	0.004	0.0039	0.0197	0.1689	0.0138	0.0187	0.0085	0.0847	0.0185	0.0077	0.0045	0.0038	0.0869	0.0948	0.0069	0.0074	0.0096	0.0336	0.0086	0.0168	0.1458
2	rs7587629	56314205	1.3	0.0765109106342586	3.38	0.135933471893229	0.0138039890475164	0.0547077667831188	0.1387	0.06	0.0072	0.0034	0.02	0.004	0.0039	0.0197	0.1688	0.0138	0.0187	0.0085	0.0848	0.0185	0.0077	0.0045	0.0038	0.0869	0.0948	0.0069	0.0074	0.0096	0.0336	0.0086	0.0168	0.1458
2	rs74522593	56316881	1.3	0.0765109106342586	3.38	0.135933471893229	0.0112928356606741	0.032353566009896	0.1384	0.0602	0.0071	0.0037	0.0202	0.0041	0.004	0.0195	0.1689	0.0139	0.0187	0.0086	0.0847	0.0187	0.0076	0.0044	0.0038	0.087	0.0949	0.0069	0.0073	0.0095	0.0334	0.0085	0.0169	0.1458
2	rs17047491	56317948	1.3	0.0765109106342586	3.38	0.135933471893229	0.0113665774557422	0.0307193793450921	0.1384	0.0602	0.0071	0.0037	0.0202	0.0041	0.004	0.0195	0.1689	0.0139	0.0187	0.0086	0.0847	0.0187	0.0076	0.0044	0.0038	0.087	0.0949	0.0069	0.0073	0.0095	0.0334	0.0084	0.017	0.1458
2	rs78234307	56330812	1.3	0.0765109106342586	3.43	0.102124300974309	0.0125410931491143	0.0287914154135492	0.1383	0.0603	0.0071	0.0038	0.0202	0.0041	0.004	0.0193	0.169	0.0139	0.0187	0.0086	0.0847	0.0187	0.0075	0.0043	0.0038	0.087	0.095	0.0069	0.0073	0.0095	0.0335	0.0084	0.017	0.1458
2	rs72798975	56331626	1.3	0.0765109106342586	3.41	0.114783892697204	0.0127877239562741	0.0278961102155838	0.1383	0.0603	0.0071	0.0039	0.0203	0.0041	0.004	0.0193	0.169	0.0139	0.0187	0.0086	0.0847	0.0187	0.0075	0.0043	0.0038	0.087	0.095	0.007	0.0073	0.0094	0.0335	0.0084	0.017	0.1458
2	rs72798977	56333578	1.31	0.0654431371829849	3.41	0.114783892697204	0.0133494430568568	0.0247128204185027	0.1382	0.0603	0.007	0.0039	0.0203	0.0041	0.004	0.0192	0.1689	0.0139	0.0187	0.0086	0.0847	0.0187	0.0075	0.0043	0.0038	0.087	0.0949	0.007	0.0073	0.0094	0.0335	0.0084	0.017	0.1459
2	rs78251232	56334870	1.31	0.0654431371829849	3.42	0.108314757127468	0.0144187534940853	0.0241417796437503	0.1382	0.0603	0.007	0.0039	0.0203	0.0041	0.004	0.0192	0.1689	0.0139	0.0187	0.0086	0.0848	0.0187	0.0075	0.0042	0.0038	0.087	0.095	0.007	0.0073	0.0094	0.0335	0.0084	0.017	0.1459
2	rs7585128	56338393	1.3	0.0765109106342586	3.42	0.108314757127468	0.0173295529016093	0.0304752036483773	0.1381	0.0604	0.0071	0.004	0.0204	0.0041	0.0039	0.0193	0.1689	0.0139	0.0187	0.0086	0.0848	0.0187	0.0076	0.0042	0.0037	0.087	0.095	0.007	0.0072	0.0093	0.0335	0.0085	0.0171	0.1459
2	rs10179694	56339722	1.3	0.0765109106342586	3.43	0.102124300974309	0.0163103510739943	0.0270140923458692	0.1381	0.0604	0.0071	0.004	0.0204	0.0041	0.0039	0.0193	0.1689	0.0139	0.0187	0.0086	0.0848	0.0187	0.0076	0.0042	0.0037	0.087	0.0949	0.007	0.0072	0.0093	0.0335	0.0085	0.0171	0.1459
2	rs4091210	56340630	1.3	0.0765109106342586	3.43	0.102124300974309	0.0161251919883978	0.0263271951048357	0.1381	0.0604	0.0071	0.004	0.0204	0.0041	0.0039	0.0193	0.1689	0.0139	0.0187	0.0086	0.0848	0.0187	0.0076	0.0042	0.0037	0.087	0.0949	0.007	0.0072	0.0093	0.0335	0.0085	0.0171	0.1459
2	rs114219826	56344745	1.3	0.0765109106342586	3.43	0.102124300974309	0.0156365966456636	0.0277093156342419	0.138	0.0604	0.0071	0.004	0.0205	0.0041	0.004	0.0193	0.1688	0.0139	0.0187	0.0086	0.0848	0.0188	0.0076	0.0042	0.0037	0.0869	0.0949	0.007	0.0072	0.0093	0.0335	0.0085	0.0171	0.1458
2	rs116099448	56350884	1.3	0.0765109106342586	3.44	0.0962054431234386	0.0185494503512352	0.0387309430377295	0.1376	0.0605	0.0072	0.0041	0.0205	0.0041	0.004	0.0193	0.1685	0.014	0.0188	0.0088	0.0847	0.0189	0.0077	0.0043	0.0037	0.0869	0.0946	0.007	0.0072	0.0094	0.0335	0.0085	0.0171	0.1458
2	rs75818885	56351058	1.3	0.0765109106342586	3.45	0.090551063959542	0.018928161727025	0.0401571546215348	0.1376	0.0605	0.0072	0.0041	0.0205	0.0041	0.004	0.0193	0.1685	0.014	0.0188	0.0088	0.0847	0.0189	0.0077	0.0043	0.0037	0.0869	0.0946	0.007	0.0072	0.0094	0.0335	0.0085	0.0171	0.1458
2	rs6751715	56363377	1.3	0.0765109106342586	3.47	0.0800071130091993	0.0366999696836201	0.0749543415105019	0.1369	0.0608	0.0073	0.0044	0.0206	0.0041	0.0041	0.0194	0.1678	0.0143	0.0188	0.0091	0.0845	0.019	0.0078	0.0045	0.0036	0.0868	0.094	0.0071	0.0072	0.0096	0.0335	0.0087	0.0172	0.1458
2	rs1549026	56382978	1.3	0.0765109106342586	3.47	0.0800071130091993	0.0555053544683663	0.0907684969522739	0.1367	0.0609	0.0074	0.0046	0.0206	0.004	0.0043	0.0195	0.1676	0.0143	0.0189	0.0092	0.0844	0.0188	0.0079	0.0046	0.0035	0.0866	0.0933	0.0072	0.0071	0.0098	0.0336	0.0087	0.0172	0.1461
2	rs7563152	56388746	1.3	0.0765109106342586	3.48	0.0751031739839783	0.0524142307659137	0.0925737372595318	0.1366	0.061	0.0074	0.0046	0.0207	0.004	0.0043	0.0195	0.1674	0.0143	0.0189	0.0092	0.0844	0.0188	0.0079	0.0046	0.0035	0.0866	0.0931	0.0072	0.0071	0.0098	0.0336	0.0087	0.0171	0.1462
2	rs10193757	56394879	1.3	0.0765109106342586	3.48	0.0751031739839783	0.0377597136471114	0.123561772776244	0.1368	0.0613	0.0076	0.0045	0.0209	0.004	0.0043	0.0194	0.1659	0.0143	0.0193	0.0093	0.0843	0.0187	0.0078	0.0046	0.0036	0.0867	0.0927	0.0073	0.0072	0.0099	0.0335	0.0087	0.0169	0.147
2	rs6760637	56395391	1.29	0.0889718392940509	3.48	0.0751031739839783	0.0122618803559069	0.125948150301075	0.1369	0.0626	0.0078	0.0044	0.0214	0.0039	0.0044	0.0197	0.1641	0.0144	0.0192	0.009	0.0838	0.0186	0.0078	0.0043	0.0036	0.0872	0.0918	0.0076	0.0074	0.0098	0.0336	0.0088	0.0164	0.148
2	rs79441257	56395924	1.3	0.0765109106342586	3.48	0.0751031739839783	0.00497549735976143	0.0934420856303372	0.1375	0.0635	0.0077	0.0045	0.0218	0.0036	0.0042	0.0197	0.1616	0.0142	0.0193	0.0088	0.0847	0.0188	0.0077	0.004	0.0036	0.0869	0.0925	0.0076	0.0076	0.0095	0.0331	0.0086	0.0162	0.1494
2	rs10176451	56396433	1.29	0.0889718392940509	3.48	0.0751031739839783	0.00606605480685916	0.0903779228433499	0.1379	0.0643	0.0077	0.0046	0.0222	0.0034	0.0039	0.0197	0.1593	0.0139	0.0195	0.0086	0.0855	0.0189	0.0077	0.0036	0.0038	0.0867	0.0929	0.0076	0.0078	0.0093	0.0328	0.0084	0.016	0.1506
2	rs7566510	56398513	1.29	0.0889718392940509	3.48	0.0751031739839783	0.0122198025369514	0.0619350029534226	0.1388	0.0648	0.0077	0.0046	0.0229	0.0031	0.0036	0.0196	0.158	0.0133	0.0195	0.0081	0.0857	0.0185	0.0074	0.0034	0.0036	0.0868	0.0939	0.0077	0.0078	0.0093	0.0324	0.0078	0.0161	0.1522
2	rs4672095	56399334	1.29	0.0889718392940509	3.48	0.0751031739839783	0.0147198388236502	0.0685591865461554	0.1388	0.0649	0.0077	0.0046	0.023	0.0031	0.0035	0.0196	0.158	0.0133	0.0195	0.0081	0.0857	0.0185	0.0074	0.0034	0.0036	0.0868	0.0939	0.0077	0.0078	0.0093	0.0323	0.0078	0.0161	0.1523
2	rs1861773	56402848	1.29	0.0889718392940509	3.48	0.0751031739839783	0.033048342196764	0.0525091471335297	0.1397	0.066	0.0074	0.0045	0.0232	0.0029	0.0032	0.0192	0.1572	0.0129	0.0199	0.0076	0.0862	0.0182	0.0071	0.0032	0.0034	0.0874	0.0945	0.0077	0.0079	0.0093	0.0325	0.0077	0.0162	0.1519
2	rs76285729	56403955	1.28	0.102927797709035	3.48	0.0751031739839783	0.0352977391331159	0.068838382882819	0.1397	0.066	0.0073	0.0045	0.0232	0.0029	0.0032	0.0192	0.1568	0.0128	0.02	0.0076	0.0862	0.0183	0.0072	0.0031	0.0034	0.0874	0.0946	0.0077	0.0078	0.0094	0.0327	0.0077	0.0161	0.1522
2	rs76529235	56407010	1.28	0.102927797709035	3.48	0.0751031739839783	0.0381676322808291	0.0822572181755954	0.1396	0.0662	0.0074	0.0044	0.0232	0.0029	0.0032	0.0192	0.1563	0.0128	0.0201	0.0075	0.0864	0.0182	0.0072	0.0031	0.0032	0.0874	0.0949	0.0077	0.0079	0.0093	0.033	0.0077	0.016	0.1523
2	rs13034898	56408179	1.28	0.102927797709035	3.49	0.0704349946405554	0.043540582025998	0.0932839656326749	0.1396	0.0662	0.0074	0.0044	0.0232	0.0029	0.0032	0.0192	0.1562	0.0127	0.0201	0.0075	0.0865	0.0182	0.0072	0.0031	0.0031	0.0873	0.095	0.0076	0.0079	0.0093	0.0331	0.0077	0.0159	0.1523
2	rs7591637	56410545	1.28	0.102927797709035	3.49	0.0704349946405554	0.0373548191325875	0.0957466836223474	0.1395	0.0662	0.0074	0.0044	0.0232	0.0029	0.0032	0.0192	0.156	0.0127	0.0201	0.0075	0.0866	0.018	0.0074	0.0032	0.0031	0.0873	0.095	0.0076	0.0079	0.0093	0.0331	0.0077	0.0159	0.1524
2	rs62167290	56413281	1.28	0.102927797709035	3.49	0.0704349946405554	0.0346554412474315	0.0743763684707325	0.1394	0.0662	0.0074	0.0044	0.0231	0.0029	0.0033	0.0192	0.156	0.0126	0.0201	0.0075	0.0866	0.018	0.0074	0.0033	0.003	0.0874	0.0951	0.0076	0.008	0.0093	0.0332	0.0077	0.0158	0.1523
2	rs7586767	56414284	1.28	0.102927797709035	3.49	0.0704349946405554	0.0342360109744614	0.0872005922721465	0.1395	0.0662	0.0074	0.0044	0.0231	0.0029	0.0033	0.0193	0.1559	0.0126	0.0201	0.0075	0.0866	0.018	0.0073	0.0033	0.003	0.0875	0.095	0.0076	0.008	0.0093	0.0332	0.0077	0.0158	0.1525
2	rs75743618	56420296	1.28	0.102927797709035	3.49	0.0704349946405554	0.0307013312707822	0.0470961458690523	0.1393	0.0662	0.0074	0.0043	0.0231	0.0029	0.0033	0.0193	0.1558	0.0126	0.0201	0.0074	0.0868	0.0179	0.007	0.0033	0.0031	0.0875	0.0951	0.0076	0.0081	0.0093	0.0332	0.0078	0.0157	0.1527
2	rs78043948	56433289	1.28	0.102927797709035	3.5	0.0659953737268723	0.0207465965399249	0.0282714654507171	0.1394	0.0661	0.0073	0.0042	0.0231	0.003	0.0033	0.0194	0.1552	0.0125	0.0202	0.0072	0.0873	0.0177	0.0067	0.0034	0.0031	0.0879	0.0952	0.0075	0.0083	0.009	0.0331	0.0078	0.0156	0.1531
2	rs17190086	56435657	1.28	0.102927797709035	3.5	0.0659953737268723	0.0205346292482014	0.0250229323162157	0.1394	0.066	0.0073	0.0041	0.0232	0.003	0.0034	0.0194	0.1551	0.0124	0.0203	0.0071	0.0875	0.0176	0.0066	0.0034	0.0032	0.088	0.0954	0.0075	0.0083	0.0089	0.0331	0.0078	0.0155	0.1533
2	rs72801178	56438782	1.28	0.102927797709035	3.51	0.0617771177241036	0.0203766865646459	0.0234476996623001	0.1394	0.066	0.0072	0.0041	0.0232	0.003	0.0034	0.0194	0.1549	0.0124	0.0203	0.0071	0.0876	0.0176	0.0065	0.0034	0.0032	0.088	0.0954	0.0075	0.0084	0.0089	0.0331	0.0079	0.0155	0.1533
2	rs17268667	56446420	1.28	0.102927797709035	3.51	0.0617771177241036	0.0204731020795852	0.0253795931378097	0.1394	0.066	0.0072	0.0041	0.0233	0.003	0.0034	0.0195	0.1548	0.0124	0.0203	0.0071	0.0876	0.0176	0.0064	0.0035	0.0032	0.0882	0.0953	0.0075	0.0084	0.0088	0.0331	0.0078	0.0155	0.1534
2	rs74603573	56446466	1.28	0.102927797709035	3.51	0.0617771177241036	0.020481883486852	0.0252455647325569	0.1394	0.066	0.0072	0.0041	0.0233	0.003	0.0034	0.0195	0.1548	0.0124	0.0203	0.0071	0.0876	0.0176	0.0064	0.0035	0.0032	0.0882	0.0953	0.0075	0.0084	0.0088	0.0331	0.0078	0.0155	0.1534
2	rs6545561	56456736	1.28	0.102927797709035	3.53	0.0539760163806611	0.0192620270568902	0.0241854801803662	0.1393	0.0661	0.0073	0.004	0.0233	0.0031	0.0035	0.0193	0.1547	0.0124	0.0203	0.0071	0.0875	0.0177	0.0064	0.0035	0.0033	0.0883	0.0953	0.0075	0.0084	0.0088	0.0331	0.0079	0.0155	0.1534
2	rs76232981	56463347	1.28	0.102927797709035	3.53	0.0539760163806611	0.0161547129880685	0.0322033852047225	0.1387	0.0662	0.0073	0.004	0.0234	0.0032	0.0036	0.0194	0.1544	0.0123	0.0203	0.007	0.0872	0.0179	0.0064	0.0036	0.0034	0.0883	0.0952	0.0075	0.0085	0.0088	0.0332	0.008	0.0156	0.1534
2	rs985792	56464559	1.27	0.118479912290321	3.53	0.0539760163806611	0.0122859734310054	0.0473933940621845	0.1383	0.0662	0.0073	0.004	0.0234	0.0033	0.0037	0.0194	0.1542	0.0123	0.0204	0.007	0.0869	0.018	0.0064	0.0037	0.0035	0.0883	0.0951	0.0075	0.0086	0.0088	0.0333	0.0081	0.0156	0.1533
2	rs969302	56466868	1.27	0.118479912290321	3.53	0.0539760163806611	0.0102450941906306	0.0359487385041832	0.1382	0.0663	0.0073	0.0039	0.0233	0.0033	0.0037	0.0194	0.1542	0.0123	0.0204	0.007	0.0867	0.018	0.0065	0.0038	0.0035	0.0878	0.0954	0.0075	0.0086	0.0088	0.0335	0.0081	0.0156	0.1535
2	rs78588895	56473896	1.27	0.118479912290321	3.53	0.0539760163806611	0.00802107743041173	0.0341808106081697	0.138	0.0663	0.0073	0.0039	0.0233	0.0034	0.0037	0.0194	0.1542	0.0123	0.0204	0.007	0.0868	0.018	0.0066	0.0038	0.0035	0.0876	0.0954	0.0075	0.0086	0.0089	0.0335	0.0081	0.0155	0.1536
2	rs77247673	56475106	1.27	0.118479912290321	3.53	0.0539760163806611	0.00747284774772727	0.0341808106081697	0.138	0.0662	0.0073	0.0039	0.0233	0.0034	0.0038	0.0194	0.1542	0.0123	0.0204	0.007	0.0868	0.018	0.0066	0.0038	0.0035	0.0875	0.0953	0.0075	0.0086	0.0089	0.0335	0.0081	0.0155	0.1537
2	rs2193472	56475235	1.27	0.118479912290321	3.53	0.0539760163806611	0.00743982178973587	0.0341808106081697	0.138	0.0662	0.0073	0.0039	0.0233	0.0034	0.0038	0.0194	0.1542	0.0123	0.0204	0.007	0.0868	0.018	0.0066	0.0038	0.0035	0.0875	0.0953	0.0075	0.0086	0.0089	0.0335	0.0081	0.0155	0.1537
2	rs4671277	56484164	1.27	0.118479912290321	3.53	0.0539760163806611	0.00534806754215246	0.0370076710181459	0.1377	0.0663	0.0073	0.0038	0.0234	0.0034	0.0038	0.0194	0.1543	0.0123	0.0204	0.007	0.0869	0.018	0.0066	0.0038	0.0036	0.0873	0.0953	0.0074	0.0086	0.0089	0.0336	0.0081	0.0155	0.1538
2	rs116647589	56486455	1.27	0.118479912290321	3.53	0.0539760163806611	0.00547371752113129	0.0448059960137216	0.1376	0.0662	0.0073	0.0037	0.0234	0.0035	0.0038	0.0194	0.1543	0.0124	0.0204	0.007	0.087	0.018	0.0066	0.0038	0.0036	0.0872	0.0953	0.0074	0.0086	0.0089	0.0336	0.0081	0.0155	0.1539
2	rs4672104	56489815	1.27	0.118479912290321	3.53	0.0539760163806611	0.00529083845924819	0.0540756121789229	0.1373	0.0662	0.0073	0.0036	0.0235	0.0035	0.0039	0.0195	0.1543	0.0124	0.0204	0.007	0.087	0.0181	0.0066	0.0038	0.0036	0.087	0.0952	0.0074	0.0086	0.009	0.0336	0.0081	0.0155	0.1539
2	rs2193485	56492112	1.27	0.118479912290321	3.53	0.0539760163806611	0.00471830526045888	0.0588934940657599	0.1372	0.0662	0.0073	0.0035	0.0235	0.0035	0.0039	0.0195	0.1544	0.0125	0.0204	0.007	0.0871	0.0181	0.0066	0.0038	0.0036	0.0869	0.0952	0.0075	0.0086	0.009	0.0336	0.0081	0.0155	0.154
2	rs77117070	56493830	1.27	0.118479912290321	3.53	0.0539760163806611	0.00577922503367278	0.0675857287633521	0.1371	0.0663	0.0073	0.0035	0.0235	0.0035	0.0039	0.0195	0.1544	0.0125	0.0204	0.007	0.0871	0.0181	0.0066	0.0038	0.0036	0.0868	0.0951	0.0075	0.0086	0.009	0.0336	0.0081	0.0155	0.154
2	rs55807285	56502042	1.28	0.102927797709035	3.53	0.0539760163806611	0.00327818360008446	0.0759702103704324	0.1355	0.066	0.0071	0.0036	0.0235	0.0036	0.0041	0.0196	0.1533	0.0124	0.0207	0.007	0.0875	0.018	0.0069	0.0042	0.0037	0.0865	0.0954	0.0076	0.0089	0.0093	0.0335	0.008	0.0156	0.1548
2	rs74449809	56502285	1.28	0.102927797709035	3.53	0.0539760163806611	0.002707527173981	0.0779451720202022	0.135	0.0659	0.0071	0.0036	0.0236	0.0037	0.0041	0.0197	0.153	0.0124	0.0207	0.007	0.0875	0.018	0.0071	0.0042	0.0037	0.0864	0.0955	0.0077	0.0091	0.0093	0.0335	0.008	0.0156	0.1549
2	rs191427897	56502380	1.28	0.102927797709035	3.53	0.0539760163806611	0.00316674138283469	0.0924162006216931	0.1349	0.0659	0.0071	0.0036	0.0237	0.0037	0.0041	0.0198	0.1529	0.0125	0.0207	0.007	0.0874	0.0179	0.0071	0.0042	0.0037	0.0863	0.0955	0.0077	0.0091	0.0093	0.0335	0.008	0.0156	0.1551
2	rs214041	56503029	1.28	0.102927797709035	3.53	0.0539760163806611	0.00200087297654466	0.0879713630836043	0.1341	0.0655	0.0071	0.0036	0.0238	0.0037	0.0041	0.0201	0.1522	0.0125	0.0206	0.0071	0.0872	0.0179	0.0073	0.0043	0.0037	0.086	0.096	0.0077	0.0092	0.0095	0.0334	0.008	0.0157	0.1562
2	rs888281	56507299	1.27	0.118479912290321	3.53	0.0539760163806611	0.0214464297574652	0.146762737124502	0.1308	0.0655	0.0068	0.0036	0.0245	0.0038	0.0043	0.0208	0.1486	0.0122	0.021	0.0071	0.0877	0.0173	0.0081	0.0045	0.0036	0.0832	0.0967	0.0077	0.0101	0.0093	0.0334	0.0086	0.0156	0.1614
2	rs78338182	56514262	1.27	0.118479912290321	3.53	0.0539760163806611	0.0299918681597711	0.167128792396699	0.1306	0.0655	0.0067	0.0036	0.0245	0.0038	0.0043	0.0209	0.1483	0.0122	0.021	0.0071	0.0877	0.0173	0.0081	0.0045	0.0035	0.0833	0.0964	0.0077	0.0101	0.0093	0.0335	0.0087	0.0158	0.162
2	rs80122379	56516100	1.27	0.118479912290321	3.53	0.0539760163806611	0.0320707912532806	0.178058685953681	0.1305	0.0655	0.0067	0.0036	0.0245	0.0038	0.0043	0.0209	0.1482	0.0122	0.021	0.0071	0.0877	0.0173	0.0081	0.0045	0.0035	0.0833	0.0964	0.0077	0.0101	0.0093	0.0335	0.0087	0.0158	0.1621
2	rs7602941	56524178	1.26	0.135727966888585	3.53	0.0539760163806611	0.0261013661997121	0.156156087589922	0.1301	0.0655	0.0068	0.0035	0.0246	0.0039	0.0043	0.021	0.1477	0.0122	0.021	0.0071	0.0878	0.0171	0.0081	0.0046	0.0035	0.0834	0.0958	0.0076	0.0101	0.0093	0.0338	0.0086	0.016	0.1634
2	rs214038	56524334	1.26	0.135727966888585	3.53	0.0539760163806611	0.0261955710794467	0.155868386197189	0.1301	0.0655	0.0068	0.0035	0.0246	0.0039	0.0043	0.021	0.1476	0.0122	0.021	0.0071	0.0878	0.0171	0.0081	0.0046	0.0035	0.0834	0.0957	0.0076	0.0101	0.0093	0.0338	0.0086	0.016	0.1634
2	rs11679038	56526808	1.26	0.135727966888585	3.53	0.0539760163806611	0.0286077434468164	0.17127355698756	0.1298	0.0655	0.0068	0.0035	0.0246	0.0038	0.0043	0.021	0.1477	0.0122	0.021	0.0071	0.0879	0.0172	0.0081	0.0046	0.0034	0.0829	0.0957	0.0076	0.0102	0.0093	0.034	0.0086	0.016	0.1637
2	rs114893945	56527010	1.26	0.135727966888585	3.53	0.0539760163806611	0.0284740856495282	0.179164834360475	0.1297	0.0655	0.0068	0.0035	0.0246	0.0038	0.0043	0.0211	0.1476	0.0123	0.021	0.0072	0.0879	0.0172	0.0082	0.0046	0.0034	0.0829	0.0957	0.0077	0.0102	0.0093	0.034	0.0086	0.016	0.1636
2	rs12463587	56530602	1.26	0.135727966888585	3.51	0.0617771177241036	0.0282633652115392	0.182193574875921	0.1296	0.0654	0.0068	0.0035	0.0246	0.0038	0.0043	0.0211	0.1477	0.0123	0.021	0.0072	0.0879	0.0172	0.0082	0.0046	0.0034	0.0828	0.0957	0.0077	0.0102	0.0093	0.0341	0.0086	0.016	0.1637
2	rs7576021	56531106	1.26	0.135727966888585	3.51	0.0617771177241036	0.0279877863568595	0.182801415270337	0.1296	0.0654	0.0068	0.0035	0.0246	0.0038	0.0043	0.021	0.1477	0.0123	0.021	0.0072	0.0879	0.0172	0.0082	0.0046	0.0034	0.0828	0.0957	0.0077	0.0102	0.0093	0.0341	0.0086	0.016	0.1637
2	rs72803034	56536549	1.26	0.135727966888585	3.51	0.0617771177241036	0.0256752620463922	0.184629097908098	0.1295	0.0654	0.0068	0.0035	0.0246	0.0038	0.0043	0.0209	0.1477	0.0123	0.021	0.0072	0.0879	0.0173	0.0082	0.0046	0.0034	0.083	0.0956	0.0076	0.0103	0.0093	0.0341	0.0086	0.016	0.1636
2	rs111520005	56536654	1.26	0.135727966888585	3.51	0.0617771177241036	0.0291016179586612	0.189841171687917	0.1295	0.0654	0.0068	0.0035	0.0246	0.0038	0.0043	0.0209	0.1477	0.0124	0.0211	0.0071	0.0879	0.0173	0.0082	0.0046	0.0034	0.083	0.0956	0.0076	0.0103	0.0093	0.0341	0.0086	0.016	0.1636
2	rs214036	56538780	1.26	0.135727966888585	3.51	0.0617771177241036	0.0273882228121706	0.190457601211917	0.1295	0.0654	0.0068	0.0035	0.0246	0.0038	0.0043	0.0209	0.1477	0.0124	0.0211	0.0071	0.0879	0.0173	0.0083	0.0046	0.0035	0.0829	0.0956	0.0077	0.0103	0.0093	0.0339	0.0086	0.0161	0.1635
2	rs114533333	56544767	1.26	0.135727966888585	3.51	0.0617771177241036	0.026342592732168	0.184425714497837	0.1295	0.0653	0.0068	0.0035	0.0246	0.0038	0.0043	0.0208	0.1478	0.0124	0.0211	0.0072	0.0879	0.0173	0.0083	0.0047	0.0035	0.083	0.0955	0.0076	0.0103	0.0093	0.0339	0.0086	0.0161	0.1636
2	rs2058870	56545845	1.26	0.135727966888585	3.51	0.0617771177241036	0.0262060532087372	0.186054927669735	0.1295	0.0653	0.0068	0.0035	0.0246	0.0038	0.0043	0.0208	0.1478	0.0124	0.0211	0.0072	0.088	0.0173	0.0083	0.0047	0.0035	0.083	0.0955	0.0076	0.0103	0.0093	0.0339	0.0086	0.0161	0.1636
2	rs114033397	56555396	1.26	0.135727966888585	3.51	0.0617771177241036	0.026574811644508	0.198741025907447	0.1295	0.0654	0.0067	0.0035	0.0246	0.0038	0.0043	0.0207	0.1479	0.0124	0.0211	0.0072	0.0881	0.0173	0.0083	0.0046	0.0035	0.083	0.0952	0.0077	0.0103	0.0094	0.034	0.0085	0.0162	0.1636
2	rs2111471	56559672	1.26	0.135727966888585	3.51	0.0617771177241036	0.0290339194217343	0.224286708853328	0.1294	0.0654	0.0065	0.0034	0.0246	0.0037	0.0043	0.0207	0.148	0.0125	0.0211	0.0072	0.0882	0.0172	0.0083	0.0046	0.0034	0.0831	0.0949	0.0078	0.0104	0.0094	0.0342	0.0084	0.0164	0.1636
2	rs76462283	56566768	1.26	0.135727966888585	3.51	0.0617771177241036	0.0319741639526916	0.239205107862415	0.1293	0.0654	0.0064	0.0034	0.0246	0.0036	0.0043	0.0207	0.1479	0.0126	0.0211	0.0072	0.0883	0.0172	0.0083	0.0046	0.0034	0.0831	0.0948	0.0078	0.0105	0.0094	0.0343	0.0083	0.0165	0.1636
2	rs6706818	56574432	1.26	0.135727966888585	3.51	0.0617771177241036	0.0341980572689556	0.251269512319485	0.1293	0.0654	0.0063	0.0034	0.0245	0.0036	0.0043	0.0207	0.148	0.0126	0.0211	0.0072	0.0884	0.0172	0.0082	0.0046	0.0034	0.0831	0.0946	0.0079	0.0105	0.0095	0.0344	0.0083	0.0165	0.1636
2	rs72803056	56575973	1.26	0.135727966888585	3.51	0.0617771177241036	0.0435704686567613	0.2668404056607	0.1296	0.0652	0.0062	0.0033	0.0246	0.0036	0.0044	0.0207	0.1481	0.0128	0.021	0.0072	0.0891	0.017	0.0082	0.0046	0.0034	0.0831	0.0938	0.0078	0.0107	0.0095	0.0345	0.0082	0.0166	0.1635
2	rs12616389	56576352	1.26	0.135727966888585	3.51	0.0617771177241036	0.0474174166456169	0.271441454797163	0.1297	0.0651	0.0062	0.0033	0.0246	0.0037	0.0044	0.0207	0.1481	0.0128	0.021	0.0072	0.0893	0.017	0.0082	0.0046	0.0034	0.0831	0.0936	0.0078	0.0107	0.0095	0.0345	0.0082	0.0167	0.1635
2	rs77606282	56579460	1.26	0.135727966888585	3.51	0.0617771177241036	0.049849070416293	0.282699237565896	0.1297	0.065	0.0062	0.0033	0.0245	0.0037	0.0044	0.0207	0.1481	0.0128	0.021	0.0072	0.0894	0.017	0.0082	0.0046	0.0034	0.083	0.0936	0.0078	0.0107	0.0095	0.0345	0.0081	0.0167	0.1634
2	rs11900727	56585274	1.26	0.135727966888585	3.51	0.0617771177241036	0.056925348029573	0.307303109617828	0.13	0.0646	0.0062	0.0032	0.0245	0.0036	0.0043	0.0208	0.1478	0.0129	0.0211	0.0073	0.0903	0.0169	0.0082	0.0047	0.0034	0.0822	0.0937	0.0079	0.0107	0.0096	0.0346	0.0081	0.017	0.1633
2	rs35470887	56591709	1.26	0.135727966888585	3.51	0.0617771177241036	0.0546822321024157	0.309581160254168	0.1302	0.0645	0.0062	0.0032	0.0244	0.0036	0.0043	0.0211	0.1478	0.0129	0.021	0.0073	0.0903	0.0169	0.0082	0.0047	0.0034	0.0821	0.0936	0.0079	0.0107	0.0096	0.0346	0.0081	0.0169	0.1633
2	rs17268785	56592083	1.26	0.135727966888585	3.51	0.0617771177241036	0.0550489953376599	0.311984515203109	0.1302	0.0645	0.0062	0.0032	0.0244	0.0036	0.0043	0.0211	0.1478	0.0129	0.021	0.0073	0.0903	0.0169	0.0082	0.0047	0.0034	0.0821	0.0936	0.0079	0.0107	0.0096	0.0347	0.0081	0.0169	0.1633
2	rs115813387	56594346	1.26	0.135727966888585	3.49	0.0704349946405554	0.0491806840758233	0.310301585774681	0.1306	0.0645	0.0061	0.0032	0.0244	0.0036	0.0043	0.0212	0.1483	0.0129	0.021	0.0073	0.09	0.017	0.0083	0.0047	0.0034	0.0823	0.0935	0.0079	0.0106	0.0095	0.0344	0.0081	0.0169	0.1625
2	rs10180182	56594487	1.26	0.135727966888585	3.49	0.0704349946405554	0.0490671772418251	0.312465849071451	0.1306	0.0645	0.0061	0.0032	0.0244	0.0036	0.0043	0.0212	0.1483	0.0129	0.021	0.0073	0.09	0.017	0.0083	0.0047	0.0034	0.0823	0.0935	0.0079	0.0106	0.0095	0.0344	0.0081	0.0169	0.1625
2	rs13411115	56594576	1.26	0.135727966888585	3.47	0.0800071130091993	0.0491806840758233	0.314031705047368	0.1306	0.0645	0.0061	0.0032	0.0244	0.0036	0.0043	0.0212	0.1483	0.0129	0.021	0.0073	0.0899	0.017	0.0083	0.0047	0.0034	0.0823	0.0935	0.0079	0.0106	0.0095	0.0344	0.0081	0.0169	0.1625
2	rs79886698	56597516	1.26	0.135727966888585	3.46	0.0851540123614781	0.0493919525169072	0.308741294732316	0.1307	0.0645	0.0061	0.0032	0.0244	0.0036	0.0043	0.0212	0.1483	0.0129	0.021	0.0073	0.0899	0.017	0.0083	0.0047	0.0034	0.0823	0.0935	0.0079	0.0106	0.0095	0.0344	0.0081	0.017	0.1624
2	rs17268799	56606179	1.27	0.118479912290321	3.45	0.090551063959542	0.011073766497746	0.102956120694023	0.1335	0.0658	0.0054	0.003	0.0226	0.0033	0.0031	0.0202	0.1504	0.0123	0.02	0.0074	0.0926	0.0168	0.0076	0.004	0.0029	0.084	0.0927	0.0085	0.0108	0.0095	0.0344	0.0078	0.0162	0.1619
2	rs79706416	56607552	1.26	0.135727966888585	3.45	0.090551063959542	0.00875717843464435	0.102135909969483	0.1335	0.0658	0.0054	0.003	0.0226	0.0033	0.0031	0.0202	0.1504	0.0123	0.02	0.0074	0.0927	0.0169	0.0076	0.004	0.0029	0.0841	0.0927	0.0085	0.0108	0.0094	0.0344	0.0078	0.0162	0.162
2	rs13427152	56607821	1.26	0.135727966888585	3.45	0.090551063959542	0.00848958964318686	0.0985574267252826	0.1336	0.0659	0.0054	0.003	0.0225	0.0033	0.0031	0.0202	0.1505	0.0123	0.0202	0.0074	0.0926	0.0169	0.0076	0.004	0.0029	0.0841	0.0926	0.0085	0.0108	0.0094	0.0343	0.0077	0.0161	0.1621
2	rs181659653	56608408	1.26	0.135727966888585	3.45	0.090551063959542	0.00765229380710773	0.0906121869682593	0.1335	0.0659	0.0053	0.003	0.0224	0.0033	0.0031	0.0201	0.1506	0.0123	0.0201	0.0073	0.0931	0.017	0.0075	0.004	0.0029	0.0842	0.0929	0.0085	0.0108	0.0094	0.0341	0.0077	0.016	0.1622
2	rs11898355	56608620	1.26	0.135727966888585	3.45	0.090551063959542	0.00812637962859051	0.10726204707087	0.1335	0.0659	0.0053	0.0029	0.0223	0.0033	0.003	0.02	0.1506	0.0123	0.02	0.0073	0.0933	0.0171	0.0075	0.0039	0.0029	0.0843	0.093	0.0085	0.0108	0.0093	0.0341	0.0076	0.016	0.1622
2	rs77006203	56609288	1.26	0.135727966888585	3.45	0.090551063959542	0.00878054357229002	0.103449469081106	0.1337	0.0658	0.0052	0.0029	0.0224	0.0033	0.003	0.0201	0.1504	0.0123	0.02	0.0073	0.0936	0.0172	0.0074	0.0039	0.0028	0.0841	0.0929	0.0085	0.0108	0.0093	0.0339	0.0075	0.016	0.1626
2	rs114141294	56610679	1.26	0.135727966888585	3.44	0.0962054431234386	0.00915604752482897	0.10551490772154	0.1338	0.0658	0.0052	0.0029	0.0224	0.0033	0.003	0.0201	0.1503	0.0123	0.02	0.0073	0.0936	0.0172	0.0074	0.0039	0.0028	0.0841	0.093	0.0085	0.0108	0.0093	0.0339	0.0075	0.016	0.1627
2	rs4672114	56614299	1.26	0.135727966888585	3.44	0.0962054431234386	0.0121061358615832	0.139971900793282	0.134	0.0657	0.0051	0.0029	0.0224	0.0033	0.003	0.0201	0.1502	0.0123	0.02	0.0072	0.0937	0.0172	0.0074	0.0039	0.0028	0.084	0.0932	0.0084	0.0108	0.0093	0.0339	0.0075	0.0159	0.163
2	rs41449651	56615699	1.26	0.135727966888585	3.44	0.0962054431234386	0.0106290081333313	0.139142797431966	0.1343	0.0654	0.0051	0.0028	0.0223	0.0032	0.0029	0.0202	0.1501	0.0123	0.02	0.0073	0.0934	0.0172	0.0074	0.0037	0.0028	0.0845	0.0934	0.0082	0.0107	0.0093	0.0338	0.0074	0.0159	0.1639
2	rs77781539	56617402	1.26	0.135727966888585	3.44	0.0962054431234386	0.00819716587482431	0.105763820788378	0.1351	0.065	0.005	0.0027	0.0223	0.0032	0.0029	0.0203	0.1502	0.0122	0.0199	0.0073	0.0931	0.0171	0.0073	0.0038	0.0028	0.085	0.0932	0.0081	0.0105	0.0092	0.0336	0.0074	0.0159	0.1639
2	rs78926473	56626717	1.27	0.118479912290321	3.44	0.0962054431234386	0.00604495758335336	0.0885125145235343	0.1362	0.0644	0.0049	0.0026	0.0222	0.0032	0.0029	0.0206	0.1506	0.0122	0.0196	0.0074	0.0924	0.017	0.0072	0.0038	0.0028	0.0868	0.0927	0.008	0.0102	0.009	0.0332	0.0073	0.016	0.164
2	rs116047032	56627865	1.27	0.118479912290321	3.44	0.0962054431234386	0.00518404199860406	0.0910031626016865	0.1362	0.0644	0.0049	0.0026	0.0222	0.0032	0.0029	0.0206	0.1506	0.0122	0.0196	0.0075	0.0924	0.017	0.0072	0.0038	0.0028	0.0868	0.0927	0.008	0.0102	0.0089	0.0332	0.0073	0.016	0.164
2	rs7582028	56638856	1.27	0.118479912290321	3.44	0.0962054431234386	0.0067871562663565	0.104852248394759	0.1364	0.0642	0.0049	0.0026	0.0222	0.0033	0.003	0.0207	0.1507	0.0121	0.0196	0.0075	0.0922	0.017	0.0072	0.0038	0.0028	0.0872	0.0927	0.0079	0.0101	0.0089	0.0331	0.0073	0.016	0.1641
2	rs75025118	56640627	1.27	0.118479912290321	3.44	0.0962054431234386	0.00654852649535793	0.101972173918207	0.1365	0.0642	0.0049	0.0026	0.0222	0.0033	0.003	0.0207	0.1507	0.0121	0.0196	0.0075	0.0922	0.017	0.0071	0.0038	0.0028	0.0873	0.0926	0.0079	0.0101	0.0089	0.0331	0.0073	0.016	0.1641
2	rs79008625	56646997	1.27	0.118479912290321	3.44	0.0962054431234386	0.00729258924171245	0.112314398867816	0.1365	0.0641	0.0049	0.0026	0.0222	0.0033	0.003	0.0207	0.1507	0.0121	0.0196	0.0075	0.0922	0.0169	0.0071	0.0038	0.0028	0.0874	0.0926	0.0079	0.0101	0.0088	0.0331	0.0072	0.016	0.1642
2	rs17268847	56656956	1.27	0.118479912290321	3.44	0.0962054431234386	0.00968394319310725	0.149303791932718	0.1365	0.064	0.0049	0.0026	0.0222	0.0033	0.003	0.0207	0.1508	0.0121	0.0196	0.0075	0.0922	0.0169	0.0071	0.0039	0.0028	0.0874	0.0925	0.0079	0.0102	0.0088	0.0331	0.0072	0.016	0.1643
2	rs12614241	56657047	1.27	0.118479912290321	3.44	0.0962054431234386	0.00959856743832963	0.155772527731071	0.1365	0.0641	0.0049	0.0026	0.0222	0.0033	0.003	0.0207	0.1508	0.0121	0.0196	0.0075	0.0922	0.0169	0.0071	0.0039	0.0028	0.0874	0.0926	0.0079	0.0102	0.0088	0.0331	0.0072	0.016	0.1643
2	rs62161881	56658508	1.27	0.118479912290321	3.44	0.0962054431234386	0.00916570971096591	0.158078914483586	0.1365	0.064	0.0049	0.0026	0.0222	0.0033	0.0029	0.0207	0.1508	0.0122	0.0196	0.0075	0.0922	0.0169	0.0071	0.0039	0.0028	0.0874	0.0925	0.0079	0.0101	0.0088	0.0331	0.0072	0.016	0.1643
2	rs77495062	56664281	1.27	0.118479912290321	3.44	0.0962054431234386	0.00886976421627526	0.154050674514486	0.1366	0.064	0.0049	0.0026	0.0222	0.0033	0.0029	0.0207	0.1508	0.0122	0.0196	0.0075	0.0922	0.017	0.0071	0.0039	0.0028	0.0874	0.0925	0.0079	0.0101	0.0088	0.0331	0.0072	0.016	0.1643
2	rs114392216	56676180	1.27	0.118479912290321	3.45	0.090551063959542	0.00895492385003623	0.156443977835024	0.1366	0.064	0.0049	0.0025	0.0222	0.0033	0.0029	0.0207	0.1507	0.0122	0.0196	0.0075	0.0922	0.017	0.0071	0.0038	0.0028	0.0875	0.0925	0.0079	0.0101	0.0088	0.0331	0.0072	0.0161	0.1643
2	rs79683119	56679291	1.27	0.118479912290321	3.46	0.0851540123614781	0.00832666550064462	0.158850383573588	0.1366	0.064	0.0049	0.0025	0.0221	0.0033	0.0029	0.0208	0.1507	0.0122	0.0196	0.0074	0.0921	0.017	0.0071	0.0038	0.0028	0.0876	0.0924	0.0079	0.0101	0.0088	0.0331	0.0072	0.0161	0.1644
2	rs72805125	56684554	1.27	0.118479912290321	3.46	0.0851540123614781	0.0066878752484313	0.147890154095013	0.1367	0.0638	0.0049	0.0025	0.0221	0.0033	0.0029	0.0208	0.1506	0.0123	0.0195	0.0075	0.092	0.0171	0.0071	0.0038	0.0028	0.088	0.0923	0.0079	0.0101	0.0087	0.0331	0.0071	0.0161	0.1645
2	rs1465361	56687254	1.27	0.118479912290321	3.46	0.0851540123614781	0.00669547224190174	0.152906573377713	0.1368	0.0637	0.0049	0.0025	0.0221	0.0033	0.0029	0.0208	0.1506	0.0123	0.0195	0.0075	0.092	0.0171	0.0071	0.0038	0.0028	0.0881	0.0922	0.0079	0.0101	0.0087	0.0331	0.0071	0.0161	0.1646
2	rs80002743	56688622	1.27	0.118479912290321	3.46	0.0851540123614781	0.00697734692358168	0.163214604267498	0.1369	0.0636	0.0049	0.0025	0.0221	0.0033	0.0029	0.0208	0.1506	0.0123	0.0194	0.0075	0.092	0.0172	0.0071	0.0038	0.0028	0.0882	0.0922	0.0079	0.01	0.0087	0.0331	0.0071	0.0161	0.1646
2	rs59890093	56691304	1.27	0.118479912290321	3.46	0.0851540123614781	0.00700484851154793	0.171471809883169	0.1369	0.0636	0.0049	0.0025	0.0221	0.0033	0.0029	0.0208	0.1506	0.0123	0.0194	0.0074	0.092	0.0172	0.0071	0.0038	0.0028	0.0883	0.0921	0.0079	0.01	0.0087	0.0331	0.0071	0.0161	0.1647
2	rs17047986	56701657	1.27	0.118479912290321	3.46	0.0851540123614781	0.00699305191899902	0.171769339030634	0.1369	0.0635	0.0049	0.0025	0.0221	0.0033	0.0029	0.0208	0.1506	0.0123	0.0194	0.0074	0.092	0.0172	0.0071	0.0038	0.0028	0.0884	0.0921	0.0079	0.01	0.0087	0.0331	0.0071	0.0162	0.1648
2	rs56316082	56708501	1.27	0.118479912290321	3.47	0.0800071130091993	0.00679484005762855	0.17018459656638	0.1369	0.0635	0.0049	0.0025	0.0221	0.0033	0.0029	0.0208	0.1506	0.0123	0.0194	0.0075	0.092	0.0172	0.0071	0.0038	0.0028	0.0884	0.0921	0.0079	0.01	0.0087	0.0331	0.0071	0.0162	0.1647
2	rs67395716	56747482	1.27	0.118479912290321	3.47	0.0800071130091993	0.0081794253175283	0.188098317716734	0.1374	0.0632	0.005	0.0023	0.0223	0.0032	0.0028	0.0209	0.1505	0.0124	0.0191	0.0075	0.0928	0.0173	0.0071	0.0037	0.0026	0.0887	0.0919	0.0078	0.0097	0.0084	0.0329	0.0069	0.0162	0.1648
2	rs987577	56751574	1.27	0.118479912290321	3.47	0.0800071130091993	0.00786508474323219	0.193860061239664	0.1374	0.0632	0.005	0.0023	0.0223	0.0032	0.0028	0.0209	0.1506	0.0124	0.0191	0.0075	0.0928	0.0172	0.0071	0.0037	0.0026	0.0887	0.0918	0.0078	0.0097	0.0084	0.0329	0.007	0.0162	0.1648
2	rs115021450	56754915	1.27	0.118479912290321	3.47	0.0800071130091993	0.00705218811604162	0.186565060719387	0.1373	0.0632	0.005	0.0023	0.0223	0.0031	0.0028	0.0209	0.1506	0.0124	0.0191	0.0075	0.093	0.0172	0.0071	0.0037	0.0026	0.0888	0.0918	0.0078	0.0097	0.0083	0.0329	0.0069	0.0162	0.1648
2	rs62161645	56763314	1.27	0.118479912290321	3.47	0.0800071130091993	0.00472699701728027	0.201144429922278	0.1368	0.0634	0.005	0.0023	0.0222	0.0029	0.0028	0.021	0.1506	0.0122	0.0189	0.0074	0.0939	0.0177	0.007	0.0037	0.0026	0.0895	0.092	0.0078	0.0093	0.0082	0.0329	0.0069	0.0159	0.165
2	rs75996629	56763315	1.27	0.118479912290321	3.47	0.0800071130091993	0.00472699701728027	0.201144429922278	0.1368	0.0634	0.005	0.0023	0.0222	0.0029	0.0028	0.021	0.1506	0.0122	0.0189	0.0074	0.0939	0.0177	0.007	0.0037	0.0026	0.0895	0.092	0.0078	0.0093	0.0082	0.0329	0.0069	0.0159	0.165
2	rs4395277	56791901	1.27	0.118479912290321	3.48	0.0751031739839783	0.00399599629561809	0.226896709366062	0.1365	0.0634	0.0049	0.0022	0.0222	0.0027	0.0028	0.0211	0.1511	0.0121	0.0188	0.0072	0.095	0.0178	0.0069	0.0032	0.0026	0.0895	0.0923	0.0078	0.0089	0.0079	0.0327	0.0069	0.0159	0.1652
2	rs4672136	56793743	1.27	0.118479912290321	3.48	0.0751031739839783	0.00369056889791125	0.224503833117382	0.1366	0.0634	0.0049	0.0022	0.0223	0.0027	0.0027	0.0211	0.1511	0.0121	0.0189	0.0072	0.095	0.0179	0.0069	0.0032	0.0026	0.0894	0.0923	0.0078	0.0088	0.0078	0.0327	0.0069	0.0158	0.1652
2	rs184329762	56799739	1.27	0.118479912290321	3.48	0.0751031739839783	0.00361482580600638	0.229954083976979	0.1366	0.0633	0.0049	0.0022	0.0223	0.0027	0.0027	0.0211	0.1511	0.0121	0.019	0.0071	0.095	0.0179	0.0069	0.0032	0.0026	0.0894	0.0923	0.0079	0.0089	0.0078	0.0327	0.0069	0.0158	0.1652
2	rs113176139	56814058	1.27	0.118479912290321	3.48	0.0751031739839783	0.00366201965034776	0.27121082374264	0.1366	0.0633	0.005	0.0022	0.0224	0.0027	0.0027	0.0211	0.1511	0.0121	0.019	0.0071	0.095	0.0179	0.0069	0.0032	0.0026	0.0894	0.0923	0.0079	0.009	0.0079	0.0326	0.0069	0.0158	0.1651
2	rs78879127	56817679	1.27	0.118479912290321	3.49	0.0704349946405554	0.00398330747380278	0.281298917916753	0.1366	0.0633	0.005	0.0022	0.0224	0.0027	0.0027	0.0212	0.1511	0.0121	0.019	0.0071	0.095	0.0179	0.0068	0.0032	0.0025	0.0894	0.0922	0.0079	0.0091	0.0079	0.0326	0.0069	0.0158	0.1651
2	rs2193818	56819786	1.27	0.118479912290321	3.49	0.0704349946405554	0.00487668372451834	0.319954560854514	0.1367	0.0633	0.005	0.0022	0.0224	0.0027	0.0026	0.0212	0.1512	0.0121	0.019	0.0071	0.095	0.018	0.0068	0.0031	0.0025	0.0894	0.0922	0.0079	0.0091	0.0079	0.0326	0.0069	0.0158	0.1651
2	rs79836331	56820098	1.27	0.118479912290321	3.5	0.0659953737268723	0.00477356495078676	0.319954560854514	0.1367	0.0633	0.005	0.0022	0.0224	0.0027	0.0026	0.0212	0.1512	0.0121	0.019	0.0071	0.0949	0.018	0.0068	0.0031	0.0025	0.0894	0.0922	0.0079	0.0091	0.0079	0.0326	0.0069	0.0158	0.1651
2	rs78868421	56822731	1.27	0.118479912290321	3.5	0.0659953737268723	0.00475897407729087	0.32457021025681	0.1367	0.0632	0.005	0.0022	0.0224	0.0026	0.0026	0.0212	0.1512	0.0121	0.019	0.0071	0.0949	0.018	0.0068	0.0031	0.0025	0.0894	0.0922	0.0079	0.0092	0.0079	0.0326	0.0069	0.0158	0.1651
2	rs62161431	56837664	1.27	0.118479912290321	3.49	0.0704349946405554	0.00426989792540356	0.315962096114256	0.1369	0.0632	0.0049	0.0022	0.0224	0.0025	0.0025	0.0212	0.1511	0.0123	0.019	0.0071	0.0947	0.0181	0.0068	0.003	0.0025	0.0892	0.0928	0.0078	0.0094	0.0079	0.0325	0.007	0.0158	0.165
2	rs12998772	56841968	1.27	0.118479912290321	3.49	0.0704349946405554	0.00426454649505577	0.326763340541501	0.1369	0.0632	0.0049	0.0022	0.0224	0.0025	0.0025	0.0212	0.1511	0.0123	0.019	0.0071	0.0947	0.018	0.0068	0.003	0.0025	0.0893	0.0929	0.0078	0.0094	0.0079	0.0325	0.007	0.0157	0.1651
2	rs62161436	56843001	1.27	0.118479912290321	3.5	0.0659953737268723	0.00416911902479485	0.333245919667993	0.1369	0.0632	0.0049	0.0022	0.0224	0.0025	0.0025	0.0212	0.1511	0.0123	0.019	0.0071	0.0947	0.018	0.0068	0.003	0.0025	0.0893	0.0929	0.0078	0.0094	0.0079	0.0325	0.007	0.0157	0.1651
2	rs6545584	56849161	1.27	0.118479912290321	3.5	0.0659953737268723	0.00344211682243727	0.352788644729555	0.1369	0.0632	0.0049	0.0022	0.0224	0.0025	0.0026	0.0212	0.151	0.0123	0.019	0.0071	0.0945	0.0181	0.0066	0.003	0.0026	0.0895	0.093	0.0078	0.0095	0.0078	0.0325	0.0069	0.0157	0.165
2	rs6722231	56854346	1.27	0.118479912290321	3.49	0.0704349946405554	0.00275260124115139	0.341370173441047	0.137	0.0632	0.0049	0.0022	0.0224	0.0025	0.0025	0.0212	0.151	0.0123	0.019	0.0071	0.0946	0.0181	0.0066	0.0029	0.0026	0.0894	0.0929	0.0078	0.0095	0.0078	0.0326	0.0069	0.0155	0.1651
2	rs17190422	56856260	1.27	0.118479912290321	3.49	0.0704349946405554	0.00282905440851577	0.339765456616193	0.1371	0.0633	0.0049	0.0022	0.0224	0.0025	0.0025	0.0213	0.151	0.0123	0.019	0.0071	0.0945	0.0181	0.0066	0.0029	0.0026	0.0894	0.0929	0.0078	0.0095	0.0078	0.0326	0.0069	0.0155	0.1651
2	rs114075131	56856264	1.27	0.118479912290321	3.5	0.0659953737268723	0.00282905440851577	0.339888818630347	0.1371	0.0633	0.0049	0.0022	0.0224	0.0025	0.0025	0.0213	0.151	0.0123	0.019	0.0071	0.0945	0.0181	0.0066	0.0029	0.0026	0.0894	0.0929	0.0078	0.0095	0.0078	0.0326	0.0069	0.0155	0.1651
2	rs7581045	56857049	1.27	0.118479912290321	3.51	0.0617771177241036	0.00305011554847772	0.363936452423715	0.1371	0.0633	0.0049	0.0022	0.0224	0.0025	0.0025	0.0213	0.151	0.0123	0.019	0.0071	0.0945	0.0181	0.0066	0.0029	0.0026	0.0894	0.0928	0.0079	0.0096	0.0078	0.0326	0.0069	0.0155	0.1651
2	rs72805200	56857320	1.27	0.118479912290321	3.51	0.0617771177241036	0.00300321736041552	0.359791480993366	0.1371	0.0633	0.0049	0.0022	0.0224	0.0025	0.0025	0.0213	0.151	0.0123	0.019	0.0071	0.0945	0.0181	0.0066	0.0029	0.0026	0.0894	0.0928	0.0079	0.0096	0.0078	0.0326	0.0069	0.0155	0.1651
2	rs62162303	56865495	1.27	0.118479912290321	3.51	0.0617771177241036	0.00281555423511298	0.347810815150384	0.1371	0.0633	0.0049	0.0022	0.0224	0.0025	0.0025	0.0213	0.151	0.0123	0.019	0.0071	0.0945	0.0181	0.0066	0.0029	0.0026	0.0894	0.0928	0.0079	0.0096	0.0078	0.0326	0.0069	0.0155	0.1651
2	rs79722283	56869337	1.27	0.118479912290321	3.51	0.0617771177241036	0.00269449225597993	0.34483389775437	0.1371	0.0633	0.0049	0.0022	0.0224	0.0025	0.0025	0.0213	0.151	0.0123	0.019	0.0071	0.0945	0.0181	0.0066	0.0029	0.0026	0.0894	0.0928	0.0079	0.0096	0.0078	0.0326	0.0069	0.0155	0.1651
2	rs72807009	56875624	1.27	0.118479912290321	3.51	0.0617771177241036	0.00233610321268253	0.313549655750438	0.1371	0.0633	0.0049	0.0022	0.0224	0.0025	0.0025	0.0213	0.1509	0.0123	0.0189	0.0071	0.0944	0.0181	0.0066	0.0029	0.0026	0.0894	0.0927	0.0079	0.0096	0.0078	0.0326	0.0069	0.0156	0.1652
2	rs74759822	56884142	1.27	0.118479912290321	3.51	0.0617771177241036	0.0021238189221127	0.342729717609269	0.1371	0.0633	0.0049	0.0022	0.0224	0.0025	0.0025	0.0213	0.151	0.0123	0.0189	0.0071	0.0942	0.0182	0.0066	0.0029	0.0026	0.0894	0.0926	0.0079	0.0097	0.0078	0.0326	0.007	0.0156	0.1653
2	rs79963574	56912770	1.27	0.118479912290321	3.51	0.0617771177241036	0.00197177461021517	0.385243930028369	0.1372	0.0634	0.005	0.0022	0.0224	0.0024	0.0026	0.0214	0.1511	0.0123	0.0188	0.0071	0.0937	0.0182	0.0066	0.0029	0.0026	0.0895	0.0921	0.008	0.0098	0.0078	0.0327	0.007	0.0156	0.1655
2	rs13389774	56926935	1.27	0.118479912290321	3.52	0.0577730493768559	0.00220014228340528	0.432271666213105	0.1373	0.0635	0.005	0.0022	0.0224	0.0024	0.0026	0.0214	0.1512	0.0123	0.0188	0.0072	0.0932	0.0182	0.0066	0.0029	0.0026	0.0896	0.0916	0.008	0.01	0.0077	0.0327	0.007	0.0156	0.1658
2	rs35317179	56928856	1.27	0.118479912290321	3.51	0.0617771177241036	0.00517158907781838	0.496517914005669	0.1369	0.0633	0.005	0.0021	0.0224	0.0023	0.0026	0.0215	0.1511	0.0123	0.0187	0.0071	0.0938	0.0182	0.0066	0.0029	0.0026	0.0898	0.0912	0.0081	0.0114	0.0077	0.0328	0.0069	0.0157	0.1649
2	rs72807029	56945251	1.27	0.118479912290321	3.52	0.0577730493768559	0.00446331859959661	0.442063384864579	0.137	0.0631	0.005	0.0021	0.0225	0.0023	0.0025	0.0215	0.1512	0.0123	0.0187	0.0071	0.0936	0.0182	0.0066	0.0028	0.0026	0.0901	0.0908	0.0081	0.0114	0.0077	0.0329	0.0069	0.0157	0.1648
2	rs4672157	56957353	1.27	0.118479912290321	3.53	0.0539760163806611	0.00486777732365036	0.471917710091798	0.1371	0.063	0.0051	0.0021	0.0225	0.0022	0.0025	0.0215	0.1513	0.0123	0.0186	0.0071	0.0935	0.0183	0.0067	0.0027	0.0026	0.0903	0.0906	0.0081	0.0114	0.0077	0.033	0.007	0.0158	0.1647
2	rs77774752	56960157	1.27	0.118479912290321	3.53	0.0539760163806611	0.00443291032675665	0.452046641999105	0.1371	0.063	0.0051	0.0021	0.0225	0.0022	0.0025	0.0215	0.1513	0.0123	0.0186	0.0071	0.0935	0.0183	0.0067	0.0027	0.0026	0.0903	0.0906	0.0081	0.0114	0.0077	0.033	0.007	0.0158	0.1647
2	rs116320289	56962898	1.27	0.118479912290321	3.53	0.0539760163806611	0.00450225646679521	0.443258249131736	0.1371	0.0629	0.0051	0.0021	0.0225	0.0022	0.0025	0.0215	0.1513	0.0123	0.0186	0.0072	0.0935	0.0183	0.0067	0.0027	0.0026	0.0903	0.0907	0.0081	0.0114	0.0077	0.033	0.007	0.0158	0.1647
2	rs77497506	56963766	1.27	0.118479912290321	3.53	0.0539760163806611	0.00466928804671374	0.449911931592708	0.1371	0.0629	0.0051	0.0021	0.0225	0.0022	0.0025	0.0215	0.1513	0.0123	0.0186	0.0072	0.0935	0.0183	0.0067	0.0027	0.0026	0.0903	0.0907	0.0081	0.0114	0.0077	0.0331	0.007	0.0158	0.1647
2	rs79991873	56974359	1.27	0.118479912290321	3.52	0.0577730493768559	0.00494238725784083	0.417564527203756	0.1371	0.0628	0.0051	0.0021	0.0225	0.0022	0.0026	0.0215	0.1512	0.0123	0.0186	0.0072	0.0935	0.0183	0.0067	0.0027	0.0026	0.0904	0.0907	0.0081	0.0115	0.0077	0.0331	0.007	0.0158	0.1646
2	rs75170869	56981259	1.27	0.118479912290321	3.52	0.0577730493768559	0.0058850949839751	0.466390515467844	0.1371	0.0627	0.0051	0.0021	0.0225	0.0022	0.0026	0.0215	0.1512	0.0123	0.0186	0.0072	0.0935	0.0183	0.0067	0.0027	0.0026	0.0904	0.0908	0.0081	0.0115	0.0077	0.0331	0.007	0.0158	0.1646
2	rs12477935	57000848	1.27	0.118479912290321	3.52	0.0577730493768559	0.00649638858176854	0.474755263278929	0.1371	0.0625	0.0051	0.0021	0.0226	0.0022	0.0026	0.0216	0.1511	0.0123	0.0185	0.0072	0.0937	0.0183	0.0067	0.0027	0.0026	0.0904	0.091	0.0081	0.0116	0.0077	0.0332	0.007	0.0159	0.1644
2	rs72807049	57010689	1.27	0.118479912290321	3.52	0.0577730493768559	0.00667649222665283	0.468006473061763	0.1371	0.0624	0.0051	0.0021	0.0226	0.0022	0.0026	0.0216	0.1511	0.0123	0.0185	0.0072	0.0938	0.0183	0.0067	0.0027	0.0026	0.0904	0.091	0.0081	0.0116	0.0077	0.0332	0.007	0.0157	0.1643
2	rs2216406	57015222	1.27	0.118479912290321	3.52	0.0577730493768559	0.00748940285594077	0.47516098843506	0.1371	0.0624	0.0051	0.0021	0.0226	0.0022	0.0026	0.0216	0.1511	0.0123	0.0185	0.0072	0.0939	0.0183	0.0067	0.0027	0.0026	0.0904	0.0911	0.0081	0.0116	0.0077	0.0332	0.007	0.0156	0.1643
2	rs76447666	57037545	1.27	0.118479912290321	3.51	0.0617771177241036	0.00906464228883198	0.466794368066354	0.1372	0.062	0.0051	0.002	0.0225	0.0022	0.0025	0.0217	0.151	0.0122	0.0185	0.0072	0.094	0.0183	0.0066	0.0027	0.0027	0.0903	0.0914	0.008	0.0117	0.0077	0.0334	0.0071	0.0157	0.1642
2	rs12987302	57050007	1.27	0.118479912290321	3.51	0.0617771177241036	0.0129939041811636	0.496928347116607	0.1373	0.0616	0.0051	0.0019	0.0225	0.0021	0.0025	0.0217	0.1509	0.0122	0.0184	0.0072	0.0941	0.0182	0.0066	0.0027	0.0027	0.0902	0.0918	0.0079	0.0118	0.0076	0.0336	0.0073	0.0158	0.164
2	rs1023598	57051996	1.27	0.118479912290321	3.51	0.0617771177241036	0.0136860235945184	0.473268374653041	0.1372	0.0616	0.0051	0.0019	0.0225	0.0021	0.0025	0.0218	0.1509	0.0122	0.0184	0.0073	0.0941	0.0182	0.0066	0.0027	0.0027	0.0902	0.0919	0.0079	0.0118	0.0076	0.0337	0.0073	0.0158	0.1639
2	rs79074074	57054832	1.27	0.118479912290321	3.51	0.0617771177241036	0.0168447270660626	0.465852187383171	0.1372	0.0616	0.0051	0.0019	0.0225	0.002	0.0025	0.0218	0.1508	0.0122	0.0185	0.0073	0.0942	0.0182	0.0065	0.0026	0.0026	0.0903	0.092	0.0078	0.0118	0.0076	0.0338	0.0074	0.0159	0.1637
2	rs7608413	57057524	1.27	0.118479912290321	3.52	0.0577730493768559	0.0294645604174235	0.496654715416259	0.1372	0.0615	0.0051	0.0018	0.0225	0.0019	0.0025	0.0218	0.1508	0.0121	0.0184	0.0073	0.0942	0.0182	0.0065	0.0025	0.0026	0.0905	0.0922	0.0078	0.0118	0.0076	0.0341	0.0076	0.0159	0.1634
2	rs62161240	57057637	1.27	0.118479912290321	3.52	0.0577730493768559	0.0235605565654616	0.445251592271418	0.1372	0.0615	0.0051	0.0018	0.0226	0.0019	0.0025	0.0217	0.1507	0.0121	0.0184	0.0073	0.0942	0.0182	0.0065	0.0025	0.0025	0.0905	0.0924	0.0078	0.0118	0.0076	0.0341	0.0076	0.0159	0.1633
2	rs78810940	57063075	1.26	0.135727966888585	3.52	0.0577730493768559	0.0408076682089265	0.513278090078321	0.1372	0.0613	0.0053	0.0017	0.0225	0.0019	0.0024	0.0217	0.1505	0.012	0.0183	0.0074	0.0949	0.0181	0.0064	0.0026	0.0024	0.0903	0.0924	0.0077	0.0124	0.0076	0.0344	0.0076	0.0162	0.1624
2	rs2904425	57068656	1.26	0.135727966888585	3.52	0.0577730493768559	0.059504971910661	0.557328260954936	0.1372	0.0612	0.0054	0.0016	0.0225	0.0019	0.0024	0.0218	0.1504	0.012	0.0182	0.0074	0.0951	0.0181	0.0064	0.0027	0.0024	0.0903	0.0924	0.0077	0.0125	0.0077	0.0345	0.0076	0.0163	0.1621
2	rs6545601	57077993	1.26	0.135727966888585	3.51	0.0617771177241036	0.0697923740700397	0.575280730199932	0.137	0.0611	0.0055	0.0016	0.0226	0.0019	0.0024	0.0219	0.1501	0.0119	0.0181	0.0075	0.0955	0.018	0.0064	0.0027	0.0023	0.0897	0.0927	0.0077	0.0125	0.0077	0.0348	0.0078	0.0164	0.1618
2	rs11125665	57093359	1.26	0.135727966888585	3.51	0.0617771177241036	0.0676243335459699	0.595372209654372	0.1367	0.0609	0.0055	0.0016	0.0226	0.0022	0.0025	0.022	0.1499	0.012	0.0181	0.0076	0.0956	0.0181	0.0069	0.0027	0.0024	0.0888	0.0928	0.0077	0.0125	0.0078	0.035	0.0078	0.0164	0.1616
2	rs62162230	57102048	1.26	0.135727966888585	3.51	0.0617771177241036	0.078097821321778	0.613608826273351	0.1364	0.0608	0.0056	0.0017	0.0226	0.0026	0.0025	0.0219	0.1498	0.012	0.0181	0.0077	0.0955	0.018	0.0069	0.0028	0.0025	0.0886	0.0928	0.0077	0.0125	0.0078	0.0352	0.0078	0.0165	0.1614
2	rs73943615	57108252	1.26	0.135727966888585	3.51	0.0617771177241036	0.090357143668292	0.621257737629935	0.1363	0.0607	0.0056	0.0018	0.0226	0.0029	0.0026	0.0218	0.1493	0.012	0.018	0.0076	0.0956	0.0179	0.007	0.0028	0.0025	0.0887	0.0933	0.0077	0.0124	0.0077	0.0353	0.0078	0.0165	0.1613
2	rs62162235	57113957	1.26	0.135727966888585	3.52	0.0577730493768559	0.11277896633009	0.635314044445478	0.1361	0.0609	0.0056	0.0018	0.0227	0.0032	0.0026	0.0218	0.149	0.012	0.0179	0.0074	0.0955	0.0178	0.007	0.0028	0.0026	0.0886	0.0937	0.0077	0.0123	0.0077	0.0356	0.0078	0.0165	0.161
2	rs116543682	57116553	1.26	0.135727966888585	3.52	0.0577730493768559	0.133581103887862	0.644191009472617	0.1361	0.0609	0.0056	0.0018	0.0227	0.0033	0.0026	0.0217	0.1489	0.012	0.0179	0.0074	0.0955	0.0178	0.007	0.0028	0.0026	0.0885	0.0938	0.0077	0.0123	0.0077	0.0357	0.0078	0.0165	0.1609
2	rs35615333	57126362	1.26	0.135727966888585	3.52	0.0577730493768559	0.17205208636646	0.621402271026528	0.136	0.0611	0.0056	0.0019	0.0228	0.0036	0.0027	0.0217	0.1487	0.0121	0.0179	0.0072	0.0954	0.0177	0.0071	0.0028	0.0026	0.0885	0.0939	0.0077	0.0122	0.0077	0.0358	0.0078	0.0166	0.1608
2	rs12467061	57128280	1.26	0.135727966888585	3.52	0.0577730493768559	0.190689645186416	0.654705335324156	0.136	0.0611	0.0056	0.0019	0.0228	0.0036	0.0027	0.0217	0.1487	0.0121	0.0179	0.0072	0.0954	0.0177	0.0071	0.0028	0.0026	0.0885	0.094	0.0077	0.0122	0.0076	0.0358	0.0078	0.0165	0.1608
2	rs72807098	57134038	1.26	0.135727966888585	3.52	0.0577730493768559	0.241635009787992	0.68914369692904	0.1364	0.0611	0.0056	0.0019	0.0228	0.0038	0.0027	0.0217	0.1482	0.0121	0.0179	0.0071	0.0954	0.0177	0.0071	0.0028	0.0026	0.0881	0.0938	0.0077	0.0123	0.0076	0.0362	0.0078	0.0165	0.1608
2	rs13400448	57135651	1.26	0.135727966888585	3.52	0.0577730493768559	0.308965658263482	0.743037953377709	0.1365	0.0611	0.0056	0.0019	0.0228	0.0039	0.0027	0.0216	0.148	0.0121	0.0179	0.0071	0.0954	0.0177	0.0071	0.0028	0.0026	0.0879	0.0938	0.0077	0.0123	0.0076	0.0364	0.0078	0.0166	0.1608
2	rs112946152	57137182	1.26	0.135727966888585	3.52	0.0577730493768559	0.294797651751113	0.715604778542521	0.1365	0.0611	0.0056	0.0019	0.0228	0.0039	0.0027	0.0216	0.148	0.0121	0.0179	0.0071	0.0954	0.0177	0.0071	0.0028	0.0026	0.0879	0.0938	0.0077	0.0123	0.0076	0.0364	0.0079	0.0166	0.1608
2	rs80133625	57139767	1.26	0.135727966888585	3.52	0.0577730493768559	0.290663984942176	0.702643636758336	0.1366	0.0611	0.0056	0.0019	0.0228	0.0039	0.0027	0.0216	0.148	0.0121	0.0179	0.0071	0.0953	0.0177	0.0071	0.0028	0.0026	0.0879	0.0938	0.0077	0.0123	0.0076	0.0364	0.0078	0.0166	0.1608
2	rs75523132	57193085	1.26	0.135727966888585	3.53	0.0539760163806611	0.577683945587795	0.767813246749671	0.1381	0.0611	0.0054	0.0019	0.0226	0.0043	0.0028	0.0219	0.1466	0.0121	0.0183	0.0071	0.0951	0.0181	0.0071	0.0028	0.0026	0.0881	0.093	0.0071	0.0114	0.0076	0.0376	0.0079	0.0167	0.1604
2	rs1157544	57193344	1.26	0.135727966888585	3.52	0.0577730493768559	0.597212435246737	0.776009326743441	0.1383	0.0611	0.0054	0.0019	0.0226	0.0043	0.0028	0.022	0.1465	0.012	0.0183	0.0071	0.0952	0.0181	0.0071	0.0028	0.0026	0.0882	0.0928	0.0071	0.0114	0.0076	0.0376	0.0079	0.0167	0.1604
2	rs4672177	57205658	1.26	0.135727966888585	3.53	0.0539760163806611	0.635330615154892	0.809438417359857	0.1384	0.0611	0.0054	0.0019	0.0226	0.0044	0.0028	0.022	0.1463	0.012	0.0183	0.0071	0.0952	0.0181	0.0071	0.0028	0.0026	0.0882	0.0927	0.007	0.0114	0.0076	0.0377	0.0079	0.0167	0.1605
2	rs56364334	57210369	1.26	0.135727966888585	3.53	0.0539760163806611	0.659090633472113	0.843626084407573	0.1383	0.0612	0.0054	0.0019	0.0226	0.0044	0.0028	0.022	0.1463	0.012	0.0184	0.0071	0.0951	0.0181	0.0071	0.0028	0.0025	0.0883	0.0927	0.007	0.0114	0.0076	0.0377	0.0079	0.0167	0.1605
2	rs112737795	57211242	1.26	0.135727966888585	3.54	0.0503789001912993	0.662178268666243	0.851521463194597	0.1383	0.0612	0.0054	0.0019	0.0226	0.0044	0.0028	0.022	0.1463	0.012	0.0184	0.0071	0.0951	0.0181	0.0071	0.0028	0.0025	0.0883	0.0927	0.007	0.0114	0.0076	0.0377	0.0079	0.0167	0.1605
2	rs13427160	57213612	1.26	0.135727966888585	3.54	0.0503789001912993	0.685141067749932	0.853071361285864	0.1382	0.0612	0.0054	0.0019	0.0226	0.0044	0.0027	0.022	0.1463	0.0121	0.0184	0.0071	0.0952	0.0181	0.0071	0.0028	0.0025	0.0884	0.0928	0.007	0.0114	0.0076	0.0375	0.0079	0.0167	0.1605
2	rs6717113	57224771	1.26	0.135727966888585	3.55	0.0469746249181148	0.688795037795455	0.814655049476078	0.1384	0.0612	0.0053	0.0019	0.0226	0.0044	0.0027	0.022	0.1463	0.0121	0.0184	0.0072	0.0952	0.0181	0.0072	0.0027	0.0026	0.0887	0.0926	0.007	0.0114	0.0076	0.0376	0.0079	0.0167	0.16
2	rs1035977	57232308	1.26	0.135727966888585	3.55	0.0469746249181148	0.64325387360166	0.801473787100054	0.1385	0.0612	0.0053	0.0019	0.0226	0.0044	0.0027	0.022	0.1463	0.0121	0.0184	0.0072	0.0951	0.0181	0.0072	0.0027	0.0026	0.0887	0.0926	0.007	0.0113	0.0076	0.0376	0.0078	0.0167	0.1599
2	rs61121932	57236708	1.26	0.135727966888585	3.55	0.0469746249181148	0.65529392498026	0.792915253921747	0.1386	0.0612	0.0053	0.0019	0.0226	0.0044	0.0027	0.022	0.1463	0.0122	0.0184	0.0073	0.095	0.0182	0.0072	0.0027	0.0026	0.0886	0.0926	0.007	0.0113	0.0076	0.0376	0.0078	0.0167	0.1599
2	rs2195493	57242902	1.26	0.135727966888585	3.55	0.0469746249181148	0.653577927485389	0.845482447283974	0.1388	0.0612	0.0053	0.0019	0.0226	0.0044	0.0027	0.022	0.1463	0.0122	0.0184	0.0073	0.0948	0.0182	0.0072	0.0027	0.0026	0.0885	0.0925	0.007	0.0113	0.0076	0.0377	0.0078	0.0168	0.1598
2	rs34078384	57262343	1.26	0.135727966888585	3.55	0.0469746249181148	0.501679010041225	0.771301874276191	0.1398	0.0611	0.0053	0.002	0.0226	0.0042	0.0026	0.0219	0.1464	0.0123	0.0184	0.0073	0.0949	0.0181	0.0072	0.0027	0.0026	0.0886	0.0927	0.0068	0.011	0.0077	0.0376	0.0075	0.0168	0.1595
2	rs75205566	57265666	1.26	0.135727966888585	3.55	0.0469746249181148	0.469110466378942	0.757821460412782	0.1399	0.0612	0.0053	0.002	0.0226	0.0042	0.0026	0.022	0.1464	0.0123	0.0184	0.0073	0.095	0.0181	0.0072	0.0027	0.0026	0.0887	0.0925	0.0068	0.011	0.0077	0.0377	0.0075	0.0168	0.1594
2	rs7592094	57273562	1.26	0.135727966888585	3.55	0.0469746249181148	0.458228261293092	0.756158928576399	0.14	0.0613	0.0053	0.002	0.0226	0.0041	0.0026	0.022	0.1465	0.0124	0.0184	0.0073	0.095	0.0181	0.0072	0.0026	0.0026	0.0889	0.0924	0.0068	0.011	0.0076	0.0377	0.0075	0.0167	0.1594
2	rs13023130	57278857	1.26	0.135727966888585	3.54	0.0503789001912993	0.381330765122943	0.735069448413622	0.1404	0.0612	0.0052	0.002	0.0226	0.004	0.0026	0.0221	0.1464	0.0124	0.0184	0.0073	0.0949	0.0181	0.0071	0.0026	0.0026	0.0887	0.0923	0.0067	0.0109	0.0076	0.0377	0.0074	0.0168	0.1595
2	rs12713329	57289282	1.27	0.118479912290321	3.54	0.0503789001912993	0.384204385499755	0.737322770107463	0.1408	0.0612	0.0053	0.002	0.0227	0.004	0.0025	0.0221	0.1463	0.0124	0.0185	0.0072	0.0949	0.018	0.0071	0.0025	0.0026	0.0887	0.0923	0.0067	0.0109	0.0076	0.0378	0.0074	0.0168	0.1596
2	rs13009972	57299129	1.27	0.118479912290321	3.54	0.0503789001912993	0.401675214062812	0.746953905112125	0.1408	0.0611	0.0053	0.002	0.0227	0.004	0.0025	0.0222	0.1463	0.0124	0.0185	0.0072	0.095	0.018	0.0071	0.0025	0.0026	0.0886	0.0924	0.0067	0.0109	0.0076	0.0378	0.0074	0.0168	0.1596
2	rs76252344	57308581	1.27	0.118479912290321	3.54	0.0503789001912993	0.180791030153092	0.730717337829811	0.1417	0.0609	0.0053	0.002	0.0226	0.0034	0.0025	0.0222	0.1469	0.0125	0.0185	0.0072	0.0949	0.018	0.0071	0.0024	0.0025	0.0883	0.0925	0.0067	0.0108	0.0075	0.0378	0.0074	0.0168	0.1592
2	rs72809301	57310592	1.27	0.118479912290321	3.54	0.0503789001912993	0.177025454090612	0.735670185854116	0.1417	0.0609	0.0053	0.002	0.0226	0.0034	0.0025	0.0222	0.1469	0.0125	0.0185	0.0072	0.0949	0.018	0.0071	0.0024	0.0025	0.0883	0.0925	0.0067	0.0108	0.0075	0.0378	0.0074	0.0168	0.1592
2	rs74718521	57333362	1.27	0.118479912290321	3.54	0.0503789001912993	0.129738096895832	0.716351273966527	0.142	0.0609	0.0053	0.002	0.0226	0.0032	0.0025	0.0222	0.1471	0.0125	0.0185	0.0072	0.0949	0.018	0.0071	0.0024	0.0025	0.0882	0.0926	0.0067	0.0108	0.0075	0.0379	0.0074	0.0168	0.1591
2	rs62162010	57333827	1.27	0.118479912290321	3.54	0.0503789001912993	0.128923400481594	0.717097942419076	0.142	0.0609	0.0053	0.002	0.0226	0.0032	0.0025	0.0222	0.1471	0.0125	0.0185	0.0072	0.0949	0.018	0.0071	0.0024	0.0025	0.0882	0.0926	0.0067	0.0108	0.0075	0.0379	0.0074	0.0168	0.1591
2	rs71416473	57343677	1.27	0.118479912290321	3.54	0.0503789001912993	0.114115991440124	0.715754063776738	0.1422	0.0608	0.0053	0.002	0.0226	0.0031	0.0025	0.0222	0.1472	0.0125	0.0185	0.0072	0.0949	0.018	0.0071	0.0024	0.0025	0.0881	0.0926	0.0067	0.0108	0.0075	0.0379	0.0074	0.0168	0.159
2	rs78039387	57352324	1.27	0.118479912290321	3.54	0.0503789001912993	0.0854189904273571	0.670402779796481	0.1425	0.0608	0.0053	0.002	0.0226	0.0029	0.0025	0.0222	0.1474	0.0126	0.0185	0.0072	0.0948	0.0179	0.0071	0.0024	0.0024	0.088	0.0927	0.0067	0.0107	0.0075	0.0379	0.0074	0.0167	0.1589
2	rs79075181	57353399	1.27	0.118479912290321	3.53	0.0539760163806611	0.0818533042283131	0.663203644363762	0.1425	0.0608	0.0053	0.002	0.0226	0.0029	0.0025	0.0222	0.1475	0.0126	0.0185	0.0072	0.0948	0.0179	0.0071	0.0024	0.0024	0.088	0.0927	0.0067	0.0107	0.0075	0.0379	0.0074	0.0167	0.1589
2	rs115150105	57356639	1.27	0.118479912290321	3.53	0.0539760163806611	0.0874867038488291	0.691809331261264	0.1426	0.0607	0.0053	0.002	0.0226	0.0028	0.0025	0.0222	0.1475	0.0126	0.0185	0.0072	0.0948	0.0179	0.0071	0.0024	0.0024	0.088	0.0927	0.0067	0.0107	0.0075	0.0379	0.0074	0.0167	0.1588
2	rs34139783	57356774	1.27	0.118479912290321	3.53	0.0539760163806611	0.0903329803079471	0.679832355745266	0.1426	0.0607	0.0053	0.002	0.0226	0.0028	0.0025	0.0222	0.1475	0.0126	0.0185	0.0072	0.0949	0.0179	0.0071	0.0024	0.0024	0.088	0.0927	0.0066	0.0107	0.0075	0.0379	0.0074	0.0167	0.1588
2	rs6711912	57369222	1.27	0.118479912290321	3.53	0.0539760163806611	0.0564612270787748	0.624294597119627	0.143	0.0608	0.0053	0.002	0.0225	0.0025	0.0026	0.0222	0.1477	0.0124	0.0185	0.0073	0.0948	0.0178	0.0071	0.0025	0.0025	0.0879	0.0928	0.0066	0.0107	0.0075	0.0379	0.0074	0.0166	0.1587
2	rs17048702	57387779	1.27	0.118479912290321	3.53	0.0539760163806611	0.0528388433686223	0.585947036369679	0.1432	0.0605	0.0053	0.0019	0.0224	0.0024	0.0025	0.0223	0.1482	0.0124	0.0184	0.0073	0.0947	0.0179	0.0071	0.0024	0.0023	0.0883	0.0929	0.0065	0.0107	0.0075	0.0378	0.0073	0.0166	0.1587
2	rs1364521	57393382	1.27	0.118479912290321	3.53	0.0539760163806611	0.0587706303105028	0.598665178690233	0.1433	0.0604	0.0054	0.0019	0.0224	0.0023	0.0025	0.0223	0.1483	0.0123	0.0184	0.0073	0.0947	0.0179	0.0071	0.0024	0.0023	0.0885	0.0928	0.0065	0.0107	0.0075	0.0378	0.0073	0.0167	0.1586
2	rs6545627	57397423	1.27	0.118479912290321	3.53	0.0539760163806611	0.0589536489995451	0.571594166738508	0.1433	0.0604	0.0053	0.0019	0.0223	0.0022	0.0025	0.0223	0.1483	0.0123	0.0184	0.0073	0.0947	0.0179	0.0071	0.0024	0.0023	0.0884	0.0928	0.0065	0.0107	0.0075	0.0378	0.0073	0.0168	0.1589
2	rs111933430	57398769	1.27	0.118479912290321	3.52	0.0577730493768559	0.0587706303105028	0.570177790333128	0.1433	0.0604	0.0053	0.0019	0.0223	0.0022	0.0025	0.0223	0.1483	0.0123	0.0184	0.0073	0.0947	0.0179	0.0071	0.0024	0.0023	0.0884	0.0928	0.0065	0.0107	0.0075	0.0378	0.0073	0.0168	0.1589
2	rs76543969	57402202	1.27	0.118479912290321	3.51	0.0617771177241036	0.0485183746094075	0.560569184614325	0.1433	0.0604	0.0054	0.0019	0.0223	0.0022	0.0025	0.0223	0.1484	0.0125	0.0183	0.0073	0.0946	0.0179	0.0071	0.0024	0.0023	0.0883	0.093	0.0064	0.0107	0.0075	0.0378	0.0073	0.0168	0.1588
2	rs45602832	57404328	1.27	0.118479912290321	3.51	0.0617771177241036	0.0475917866756997	0.555217097975813	0.1433	0.0604	0.0054	0.0019	0.0223	0.0022	0.0025	0.0223	0.1485	0.0125	0.0183	0.0073	0.0946	0.0179	0.0071	0.0024	0.0023	0.0882	0.0931	0.0064	0.0107	0.0075	0.0378	0.0073	0.0168	0.1588
2	rs79905380	57407382	1.28	0.102927797709035	3.5	0.0659953737268723	0.0501608768322939	0.533378895195939	0.1433	0.0604	0.0054	0.002	0.0221	0.0022	0.0025	0.0223	0.1488	0.0126	0.0181	0.0073	0.0944	0.0179	0.0071	0.0024	0.0023	0.0881	0.0936	0.0064	0.0107	0.0075	0.0378	0.0073	0.0168	0.1586
2	rs10169088	57415111	1.28	0.102927797709035	3.51	0.0617771177241036	0.0532828806734005	0.538538814758869	0.1434	0.0604	0.0054	0.002	0.022	0.0022	0.0025	0.0224	0.1489	0.0126	0.0181	0.0073	0.0944	0.0179	0.0071	0.0024	0.0023	0.088	0.0937	0.0064	0.0106	0.0075	0.0377	0.0073	0.0168	0.1585
2	rs72813214	57426608	1.28	0.102927797709035	3.51	0.0617771177241036	0.0520593305158877	0.532961065409892	0.1433	0.0603	0.0055	0.002	0.0219	0.0022	0.0026	0.0225	0.1489	0.0126	0.0181	0.0075	0.094	0.0179	0.0071	0.0026	0.0023	0.088	0.0939	0.0063	0.0106	0.0075	0.0377	0.0073	0.0168	0.1584
2	rs1017255	57428060	1.28	0.102927797709035	3.5	0.0659953737268723	0.0478143395091914	0.531151413016534	0.1434	0.0603	0.0055	0.002	0.0219	0.0022	0.0026	0.0226	0.1489	0.0126	0.0181	0.0075	0.094	0.0179	0.0071	0.0026	0.0023	0.0879	0.094	0.0063	0.0106	0.0075	0.0377	0.0073	0.0167	0.1584
2	rs72813218	57429035	1.28	0.102927797709035	3.51	0.0617771177241036	0.0812646854906907	0.54301136817951	0.1447	0.0597	0.0054	0.0018	0.022	0.0022	0.0026	0.0231	0.1491	0.0125	0.0179	0.0074	0.0938	0.0179	0.0071	0.0025	0.0023	0.0875	0.0955	0.0061	0.0108	0.0075	0.0373	0.0071	0.0163	0.1576
2	rs35747158	57429607	1.28	0.102927797709035	3.51	0.0617771177241036	0.129466186394876	0.540913717717668	0.1463	0.0591	0.0053	0.0017	0.0219	0.0022	0.0026	0.0236	0.1497	0.0125	0.0173	0.0072	0.0934	0.0171	0.0071	0.0024	0.0023	0.087	0.0971	0.0059	0.0108	0.0073	0.0371	0.0071	0.016	0.158
2	rs72813224	57436278	1.27	0.118479912290321	3.53	0.0539760163806611	0.173198011863111	0.547352863354376	0.1472	0.0585	0.0052	0.0014	0.0219	0.002	0.0026	0.024	0.1504	0.0125	0.0168	0.007	0.0938	0.0167	0.007	0.0024	0.0022	0.0866	0.0977	0.0059	0.0108	0.0071	0.0367	0.0072	0.0158	0.1585
2	rs76733760	57437263	1.27	0.118479912290321	3.53	0.0539760163806611	0.170270423228661	0.556483560037023	0.1473	0.0585	0.0052	0.0014	0.0219	0.002	0.0025	0.024	0.1504	0.0125	0.0168	0.0069	0.0938	0.0167	0.007	0.0024	0.0022	0.0866	0.0977	0.0059	0.0108	0.007	0.0367	0.0071	0.0158	0.1585
2	rs56966737	57441415	1.27	0.118479912290321	3.53	0.0539760163806611	0.21478875161851	0.621257737629935	0.1475	0.0585	0.0052	0.0014	0.0219	0.002	0.0025	0.0241	0.1505	0.0124	0.0167	0.0069	0.094	0.0168	0.007	0.0024	0.0021	0.0867	0.0977	0.0059	0.0108	0.007	0.0367	0.0071	0.0157	0.1585
2	rs12053193	57441612	1.27	0.118479912290321	3.53	0.0539760163806611	0.221294136061538	0.629943678921798	0.1473	0.0585	0.0052	0.0014	0.0219	0.002	0.0025	0.0241	0.1507	0.0124	0.0167	0.0069	0.0941	0.0168	0.007	0.0024	0.0021	0.0866	0.0976	0.0059	0.0108	0.007	0.0368	0.0071	0.0157	0.1585
2	rs12052504	57441643	1.27	0.118479912290321	3.53	0.0539760163806611	0.203951801049712	0.626900383599131	0.1474	0.0584	0.0052	0.0015	0.0219	0.002	0.0025	0.0241	0.1506	0.0124	0.0167	0.0069	0.0939	0.0168	0.007	0.0024	0.0021	0.0867	0.0976	0.0059	0.0108	0.007	0.0368	0.0071	0.0157	0.1585
2	rs72813230	57441700	1.27	0.118479912290321	3.53	0.0539760163806611	0.209030933900761	0.634151982754254	0.1474	0.0584	0.0052	0.0015	0.0219	0.002	0.0026	0.0241	0.1506	0.0124	0.0167	0.0069	0.0939	0.0168	0.007	0.0024	0.0021	0.0867	0.0976	0.006	0.0108	0.007	0.0368	0.0071	0.0157	0.1585
2	rs74694165	57446412	1.27	0.118479912290321	3.53	0.0539760163806611	0.212362161654258	0.624873440676593	0.1474	0.0585	0.0051	0.0014	0.0219	0.002	0.0025	0.0242	0.1508	0.0124	0.0166	0.0068	0.0939	0.0168	0.007	0.0024	0.0021	0.0868	0.0975	0.006	0.0108	0.0069	0.0365	0.0071	0.0156	0.1587
2	rs12996993	57452921	1.27	0.118479912290321	3.54	0.0503789001912993	0.229589213008925	0.6599771832724	0.1475	0.0584	0.0051	0.0014	0.0219	0.002	0.0026	0.0243	0.1509	0.0123	0.0166	0.0068	0.0939	0.0168	0.0071	0.0023	0.002	0.0867	0.0976	0.006	0.0108	0.007	0.0365	0.007	0.0157	0.1589
2	rs72813250	57470611	1.27	0.118479912290321	3.56	0.0437561662613372	0.262059094504562	0.633135586185222	0.1478	0.0581	0.005	0.0013	0.022	0.002	0.0025	0.0244	0.1511	0.0123	0.0164	0.0066	0.0942	0.0167	0.0071	0.0021	0.002	0.0864	0.0977	0.0061	0.0106	0.007	0.0366	0.007	0.0156	0.1591
2	rs4233966	57475914	1.27	0.118479912290321	3.59	0.0351464082512032	0.266974799469717	0.628638986952277	0.1478	0.0581	0.005	0.0013	0.0221	0.002	0.0025	0.0244	0.1511	0.0123	0.0164	0.0066	0.0942	0.0167	0.0072	0.002	0.002	0.0864	0.0977	0.0061	0.0105	0.007	0.0366	0.007	0.0156	0.1592
2	rs4550703	57485772	1.27	0.118479912290321	3.59	0.0351464082512032	0.276441691303551	0.696257202572722	0.1479	0.0581	0.005	0.0013	0.022	0.002	0.0025	0.0245	0.1511	0.0122	0.0164	0.0066	0.0942	0.0167	0.0071	0.002	0.002	0.0864	0.0978	0.0061	0.0105	0.0069	0.0367	0.0069	0.0156	0.1593
2	rs79295111	57489688	1.27	0.118479912290321	3.59	0.0351464082512032	0.283434157191517	0.714410746195424	0.148	0.0581	0.005	0.0013	0.022	0.002	0.0025	0.0246	0.1511	0.0123	0.0163	0.0066	0.0942	0.0167	0.0071	0.002	0.002	0.0864	0.0978	0.0061	0.0105	0.0069	0.0368	0.0069	0.0156	0.1594
2	rs13003945	57495197	1.27	0.118479912290321	3.59	0.0351464082512032	0.285516982638375	0.760241103812099	0.148	0.058	0.005	0.0013	0.0219	0.002	0.0024	0.0246	0.1511	0.0124	0.0162	0.0066	0.0942	0.0167	0.0071	0.002	0.002	0.0864	0.0979	0.0061	0.0105	0.0069	0.0368	0.0069	0.0156	0.1594
2	rs7599954	57514968	1.27	0.118479912290321	3.59	0.0351464082512032	0.276441691303551	0.770846642315905	0.148	0.0579	0.005	0.0013	0.022	0.002	0.0024	0.0247	0.151	0.0124	0.0162	0.0066	0.0941	0.0167	0.0071	0.002	0.002	0.0864	0.0979	0.0061	0.0105	0.0069	0.0369	0.0069	0.0156	0.1594
2	rs75710922	57515489	1.27	0.118479912290321	3.59	0.0351464082512032	0.272356032530145	0.76553989812178	0.148	0.0579	0.005	0.0013	0.022	0.002	0.0024	0.0247	0.151	0.0124	0.0162	0.0066	0.0941	0.0167	0.0071	0.002	0.002	0.0864	0.0979	0.0061	0.0105	0.0069	0.0369	0.0069	0.0156	0.1594
2	rs76796443	57515546	1.27	0.118479912290321	3.59	0.0351464082512032	0.272032445588817	0.767055301893905	0.148	0.0579	0.005	0.0013	0.022	0.002	0.0024	0.0247	0.151	0.0124	0.0162	0.0066	0.0941	0.0167	0.0071	0.002	0.002	0.0864	0.0979	0.0061	0.0105	0.0069	0.0369	0.0069	0.0156	0.1594
2	rs78884258	57519231	1.27	0.118479912290321	3.59	0.0351464082512032	0.252154799598612	0.754497191514811	0.1479	0.0578	0.0049	0.0014	0.022	0.002	0.0023	0.0247	0.1508	0.0125	0.0161	0.0066	0.0941	0.0169	0.0071	0.0021	0.002	0.0863	0.0979	0.0062	0.0105	0.0069	0.0368	0.0069	0.0156	0.1594
2	rs12470317	57520101	1.27	0.118479912290321	3.59	0.0351464082512032	0.253887494222109	0.762511038738171	0.1479	0.0579	0.0049	0.0014	0.022	0.002	0.0023	0.0247	0.1507	0.0125	0.0161	0.0066	0.0941	0.0169	0.0071	0.0021	0.002	0.0863	0.0979	0.0062	0.0105	0.0069	0.0368	0.0069	0.0156	0.1594
2	rs115560526	57529358	1.27	0.118479912290321	3.59	0.0351464082512032	0.255939520660433	0.759031072700811	0.1479	0.0578	0.0049	0.0014	0.022	0.0021	0.0023	0.0248	0.1507	0.0125	0.0162	0.0066	0.0941	0.0169	0.0071	0.0021	0.002	0.0862	0.0978	0.0062	0.0105	0.0069	0.0368	0.007	0.0157	0.1592
2	rs76457688	57538301	1.27	0.118479912290321	3.59	0.0351464082512032	0.264510751194477	0.737022239608713	0.1479	0.0578	0.0049	0.0014	0.022	0.0021	0.0023	0.0247	0.1506	0.0125	0.0162	0.0066	0.0941	0.0168	0.0071	0.0021	0.0021	0.0862	0.0979	0.0062	0.0106	0.007	0.0368	0.0071	0.0157	0.1592
2	rs78588593	57539560	1.27	0.118479912290321	3.59	0.0351464082512032	0.266837582981125	0.748461238146164	0.1479	0.0578	0.0049	0.0014	0.022	0.0021	0.0023	0.0247	0.1506	0.0125	0.0162	0.0066	0.0941	0.0168	0.0071	0.0021	0.0021	0.0862	0.0979	0.0062	0.0106	0.007	0.0368	0.0071	0.0157	0.1592
2	rs78568171	57560017	1.27	0.118479912290321	3.59	0.0351464082512032	0.280983174150793	0.751930619666809	0.1481	0.0577	0.005	0.0014	0.022	0.0021	0.0023	0.0247	0.1506	0.0125	0.0162	0.0065	0.0942	0.0168	0.0071	0.0021	0.0021	0.0861	0.098	0.0062	0.0106	0.007	0.0367	0.0071	0.0157	0.1592
2	rs75693951	57584877	1.27	0.118479912290321	3.6	0.0326023165839827	0.279386785357178	0.707107015196488	0.1484	0.0573	0.005	0.0013	0.022	0.0022	0.0022	0.0246	0.1505	0.0125	0.0163	0.0064	0.0945	0.0165	0.007	0.0022	0.0021	0.0859	0.0983	0.0063	0.0107	0.0071	0.0366	0.0071	0.0157	0.1593
2	rs114754147	57585967	1.27	0.118479912290321	3.6	0.0326023165839827	0.278356432123817	0.708000448933096	0.1484	0.0573	0.005	0.0013	0.022	0.0022	0.0022	0.0246	0.1505	0.0125	0.0163	0.0064	0.0945	0.0165	0.007	0.0022	0.0021	0.0859	0.0983	0.0063	0.0107	0.0071	0.0366	0.0071	0.0157	0.1593
2	rs114005667	57586375	1.27	0.118479912290321	3.6	0.0326023165839827	0.278216087998568	0.705023318079175	0.1484	0.0573	0.005	0.0013	0.022	0.0022	0.0022	0.0246	0.1505	0.0125	0.0163	0.0064	0.0945	0.0165	0.007	0.0022	0.0021	0.0858	0.0983	0.0063	0.0107	0.0071	0.0366	0.0071	0.0157	0.1593
2	rs6743780	57595408	1.27	0.118479912290321	3.6	0.0326023165839827	0.28789374290239	0.726370937834174	0.1485	0.0572	0.0051	0.0013	0.0221	0.0022	0.0022	0.0245	0.1504	0.0125	0.0163	0.0064	0.0947	0.0164	0.007	0.0022	0.0021	0.0857	0.0984	0.0063	0.0108	0.0072	0.0365	0.0071	0.0157	0.1593
2	rs34201474	57601174	1.27	0.118479912290321	3.6	0.0326023165839827	0.279246162131108	0.679389675743886	0.149	0.0567	0.0053	0.0013	0.0221	0.0024	0.0022	0.0242	0.1507	0.0127	0.0162	0.0064	0.0946	0.0163	0.0069	0.0024	0.0021	0.085	0.0983	0.0062	0.0109	0.0074	0.0362	0.0071	0.0158	0.1596
2	rs2203805	57618446	1.27	0.118479912290321	3.6	0.0326023165839827	0.302228561565258	0.69729596159852	0.1492	0.0566	0.0053	0.0013	0.0221	0.0024	0.0021	0.0241	0.1507	0.0127	0.0162	0.0063	0.0947	0.0163	0.0069	0.0024	0.0021	0.0849	0.0982	0.0062	0.0109	0.0075	0.0362	0.0071	0.0159	0.1596
2	rs13415195	57634174	1.27	0.118479912290321	3.6	0.0326023165839827	0.293978064471522	0.631394078410525	0.1491	0.0568	0.0054	0.0013	0.0221	0.0024	0.0022	0.0241	0.151	0.0127	0.0162	0.0064	0.0949	0.0163	0.0069	0.0024	0.0021	0.0843	0.0983	0.0062	0.0109	0.0075	0.0356	0.0071	0.016	0.1596
2	rs115525132	57644813	1.27	0.118479912290321	3.61	0.0302100043965568	0.267615648337331	0.560146194761443	0.1492	0.0569	0.0054	0.0013	0.0221	0.0024	0.0022	0.0241	0.151	0.0127	0.0163	0.0064	0.0949	0.0163	0.0068	0.0024	0.0021	0.0845	0.0983	0.0062	0.0109	0.0075	0.0352	0.0071	0.016	0.1597
2	rs6711831	57655064	1.27	0.118479912290321	3.61	0.0302100043965568	0.257731220729909	0.509694432018193	0.1493	0.0569	0.0054	0.0013	0.0221	0.0024	0.0022	0.0241	0.151	0.0127	0.0163	0.0065	0.0949	0.0163	0.0067	0.0024	0.0022	0.0848	0.0984	0.0062	0.011	0.0075	0.0347	0.0072	0.016	0.1597
2	rs77438253	57656582	1.27	0.118479912290321	3.61	0.0302100043965568	0.25661060943555	0.505567355484181	0.1493	0.0569	0.0054	0.0013	0.0221	0.0024	0.0022	0.0241	0.151	0.0127	0.0163	0.0065	0.0949	0.0163	0.0066	0.0024	0.0022	0.0848	0.0984	0.0062	0.011	0.0075	0.0347	0.0072	0.016	0.1597
2	rs7577826	57658764	1.27	0.118479912290321	3.61	0.0302100043965568	0.248708879175095	0.489962811840807	0.1493	0.057	0.0054	0.0013	0.0222	0.0024	0.0022	0.0241	0.1511	0.0127	0.0163	0.0064	0.0948	0.0163	0.0066	0.0024	0.0022	0.0846	0.0984	0.0062	0.011	0.0075	0.0346	0.0071	0.016	0.1598
2	rs2014007	57665702	1.27	0.118479912290321	3.61	0.0302100043965568	0.245507386012039	0.455119953789333	0.1494	0.0568	0.0053	0.0013	0.0222	0.0024	0.0022	0.0241	0.1512	0.0127	0.0164	0.0064	0.0946	0.0163	0.0066	0.0024	0.0022	0.0845	0.0985	0.0062	0.011	0.0075	0.0346	0.0071	0.0159	0.1601
2	rs115946059	57666723	1.27	0.118479912290321	3.61	0.0302100043965568	0.242632490155366	0.455119953789333	0.1494	0.0568	0.0053	0.0013	0.0222	0.0024	0.0022	0.0241	0.1513	0.0127	0.0164	0.0064	0.0946	0.0163	0.0066	0.0024	0.0022	0.0845	0.0985	0.0062	0.011	0.0075	0.0346	0.0071	0.0159	0.1601
2	rs1028189	57673796	1.27	0.118479912290321	3.6	0.0326023165839827	0.258090378539983	0.499940832275283	0.1497	0.0565	0.0053	0.0013	0.0222	0.0023	0.0022	0.024	0.1515	0.0127	0.0164	0.0063	0.0943	0.0163	0.0065	0.0025	0.0022	0.0844	0.0986	0.0062	0.011	0.0075	0.0346	0.007	0.0159	0.1605
2	rs57581674	57677874	1.27	0.118479912290321	3.6	0.0326023165839827	0.264010334312612	0.506529578772259	0.1497	0.0565	0.0053	0.0013	0.0222	0.0023	0.0022	0.024	0.1516	0.0127	0.0164	0.0063	0.0943	0.0163	0.0065	0.0025	0.0022	0.0844	0.0986	0.0062	0.011	0.0075	0.0346	0.007	0.0159	0.1605
2	rs111376105	57678997	1.27	0.118479912290321	3.6	0.0326023165839827	0.261244631002288	0.508593047075076	0.1497	0.0565	0.0053	0.0013	0.0222	0.0023	0.0022	0.024	0.1516	0.0128	0.0164	0.0063	0.0943	0.0163	0.0065	0.0025	0.0022	0.0844	0.0986	0.0062	0.011	0.0075	0.0346	0.007	0.0159	0.1605
2	rs76361849	57681668	1.27	0.118479912290321	3.61	0.0302100043965568	0.25795566242271	0.499666778159283	0.1497	0.0565	0.0053	0.0013	0.0222	0.0023	0.0022	0.024	0.1516	0.0128	0.0164	0.0063	0.0942	0.0164	0.0065	0.0025	0.0022	0.0843	0.0986	0.0062	0.011	0.0075	0.0346	0.007	0.0159	0.1605
2	rs13024352	57694030	1.27	0.118479912290321	3.61	0.0302100043965568	0.242111783262116	0.509556725914749	0.1499	0.0561	0.0052	0.0012	0.0222	0.0023	0.0022	0.0241	0.1517	0.0129	0.0163	0.0062	0.0938	0.0164	0.0064	0.0025	0.0021	0.0842	0.0989	0.0063	0.0111	0.0075	0.0346	0.0069	0.0159	0.1609
2	rs1518685	57703467	1.27	0.118479912290321	3.61	0.0302100043965568	0.251445827350409	0.504330894158374	0.1501	0.0557	0.0052	0.0012	0.0222	0.0023	0.0022	0.0242	0.1519	0.013	0.0164	0.0061	0.0934	0.0164	0.0063	0.0026	0.0021	0.084	0.0993	0.0063	0.0111	0.0074	0.0346	0.0068	0.0159	0.161
2	rs77849989	57706880	1.27	0.118479912290321	3.61	0.0302100043965568	0.249898759031786	0.496244340074842	0.1502	0.0556	0.0051	0.0012	0.0222	0.0023	0.0022	0.0241	0.152	0.013	0.0164	0.006	0.0934	0.0165	0.0063	0.0026	0.0021	0.0839	0.0994	0.0064	0.0111	0.0074	0.0346	0.0068	0.0159	0.1611
2	rs72816518	57716125	1.28	0.102927797709035	3.61	0.0302100043965568	0.261289842818873	0.472457855483936	0.1505	0.0552	0.005	0.0012	0.0222	0.0023	0.0022	0.024	0.1522	0.013	0.0164	0.0058	0.0933	0.0167	0.0063	0.0026	0.0021	0.0837	0.0998	0.0064	0.011	0.0074	0.0345	0.0068	0.0158	0.1612
2	rs72816524	57717504	1.28	0.102927797709035	3.61	0.0302100043965568	0.267203578537919	0.457395053135212	0.1506	0.0551	0.0049	0.0012	0.0222	0.0023	0.0022	0.024	0.1523	0.013	0.0164	0.0058	0.0933	0.0167	0.0063	0.0027	0.0021	0.0837	0.0999	0.0064	0.011	0.0074	0.0345	0.0068	0.0158	0.1612
2	rs7603418	57723162	1.28	0.102927797709035	3.61	0.0302100043965568	0.295618453933684	0.467602346928343	0.1507	0.0549	0.0049	0.0012	0.0222	0.0023	0.0022	0.024	0.1524	0.013	0.0164	0.0057	0.0933	0.0168	0.0063	0.0027	0.0021	0.0837	0.1	0.0064	0.011	0.0074	0.0344	0.0068	0.0158	0.1612
2	rs2243931	57728868	1.28	0.102927797709035	3.61	0.0302100043965568	0.310600196685133	0.466390515467844	0.1506	0.0548	0.0048	0.0012	0.0222	0.0023	0.0023	0.0239	0.1529	0.013	0.0164	0.0057	0.0934	0.0168	0.0063	0.0027	0.0021	0.0833	0.1001	0.0064	0.011	0.0074	0.0344	0.0068	0.0158	0.161
2	rs17048858	57730190	1.28	0.102927797709035	3.61	0.0302100043965568	0.276395079167466	0.466525122858513	0.1505	0.0548	0.0048	0.0014	0.0222	0.0024	0.0023	0.0239	0.1528	0.013	0.0164	0.0057	0.0933	0.0168	0.0063	0.0028	0.0022	0.0834	0.1001	0.0064	0.011	0.0074	0.0344	0.0068	0.0158	0.161
2	rs67843540	57742642	1.28	0.102927797709035	3.61	0.0302100043965568	0.262104382882779	0.479087624282423	0.1504	0.0548	0.0047	0.0014	0.0221	0.0024	0.0024	0.0237	0.1527	0.013	0.0164	0.0056	0.0932	0.0169	0.0062	0.0028	0.0023	0.0833	0.1004	0.0065	0.0111	0.0074	0.0345	0.0067	0.0157	0.1609
2	rs820974	57746633	1.28	0.102927797709035	3.61	0.0302100043965568	0.262784218861771	0.489008727984637	0.1504	0.0548	0.0047	0.0014	0.0221	0.0024	0.0024	0.0237	0.1527	0.0131	0.0164	0.0056	0.0932	0.017	0.0062	0.0028	0.0023	0.0833	0.1005	0.0065	0.0111	0.0074	0.0345	0.0067	0.0157	0.1609
2	rs79895454	57747323	1.28	0.102927797709035	3.61	0.0302100043965568	0.264055805506604	0.494057137409692	0.1504	0.0548	0.0047	0.0014	0.0221	0.0024	0.0024	0.0237	0.1527	0.0131	0.0164	0.0056	0.0932	0.017	0.0062	0.0028	0.0023	0.0833	0.1005	0.0065	0.0111	0.0074	0.0345	0.0067	0.0157	0.1609
2	rs34003936	57752580	1.28	0.102927797709035	3.61	0.0302100043965568	0.259709960774506	0.503781602774668	0.1504	0.0547	0.0047	0.0014	0.0221	0.0024	0.0024	0.0237	0.1526	0.0131	0.0164	0.0056	0.0932	0.017	0.0062	0.0028	0.0023	0.0833	0.1005	0.0065	0.0111	0.0074	0.0345	0.0067	0.0157	0.1609
2	rs6749498	57769819	1.27	0.118479912290321	3.59	0.0351464082512032	0.216089269187668	0.553951344353236	0.1506	0.0552	0.0046	0.0018	0.0212	0.0027	0.003	0.023	0.1524	0.0135	0.0168	0.0058	0.0911	0.0186	0.0063	0.0032	0.0026	0.0832	0.1005	0.0067	0.011	0.0074	0.0344	0.0066	0.0155	0.1602
2	rs12614711	57769988	1.27	0.118479912290321	3.59	0.0351464082512032	0.218416730696424	0.562261924044369	0.1506	0.0552	0.0046	0.0018	0.0212	0.0027	0.003	0.023	0.1524	0.0135	0.0168	0.0058	0.091	0.0186	0.0064	0.0032	0.0026	0.0832	0.1005	0.0067	0.011	0.0074	0.0344	0.0067	0.0155	0.1602
2	rs114604018	57770406	1.27	0.118479912290321	3.58	0.0378489131480559	0.219195657147684	0.559582329797608	0.1506	0.0552	0.0046	0.0018	0.0212	0.0027	0.003	0.023	0.1525	0.0134	0.0168	0.0058	0.091	0.0186	0.0064	0.0031	0.0026	0.0832	0.1005	0.0067	0.011	0.0074	0.0344	0.0066	0.0155	0.1602
2	rs17809425	57771591	1.27	0.118479912290321	3.58	0.0378489131480559	0.222368252509815	0.572019245973687	0.1505	0.0552	0.0046	0.0018	0.0212	0.0028	0.003	0.023	0.1526	0.0134	0.0168	0.0058	0.0909	0.0186	0.0064	0.0031	0.0026	0.0831	0.1006	0.0067	0.0111	0.0074	0.0344	0.0066	0.0155	0.1602
2	rs13006209	57772432	1.27	0.118479912290321	3.58	0.0378489131480559	0.220758167615865	0.578830906604055	0.1504	0.0552	0.0046	0.0018	0.0212	0.0028	0.003	0.023	0.1526	0.0134	0.0168	0.0058	0.0909	0.0186	0.0064	0.0031	0.0026	0.0831	0.1006	0.0067	0.0111	0.0074	0.0344	0.0066	0.0155	0.1602
2	rs6761423	57772455	1.27	0.118479912290321	3.58	0.0378489131480559	0.220840577006836	0.580110261356607	0.1504	0.0552	0.0046	0.0018	0.0212	0.0028	0.003	0.023	0.1526	0.0134	0.0168	0.0058	0.0909	0.0186	0.0064	0.0031	0.0026	0.0831	0.1006	0.0067	0.0111	0.0074	0.0344	0.0066	0.0155	0.1602
2	rs13002578	57780988	1.27	0.118479912290321	3.58	0.0378489131480559	0.19080344020638	0.531429721194631	0.1504	0.0552	0.0046	0.0018	0.0212	0.0028	0.0029	0.023	0.1526	0.0134	0.0168	0.0058	0.0908	0.0186	0.0064	0.003	0.0026	0.0831	0.1006	0.0067	0.0112	0.0074	0.0344	0.0067	0.0156	0.1602
2	rs12713341	57794837	1.27	0.118479912290321	3.58	0.0378489131480559	0.193469684205641	0.546231660359522	0.1502	0.0551	0.0046	0.0018	0.0212	0.0029	0.003	0.0229	0.1525	0.0135	0.017	0.0058	0.0906	0.0188	0.0063	0.003	0.0026	0.0831	0.1007	0.0067	0.0112	0.0074	0.0345	0.0067	0.0156	0.1601
2	rs78674114	57798587	1.27	0.118479912290321	3.58	0.0378489131480559	0.186469094529839	0.536445467586196	0.1502	0.0551	0.0046	0.0018	0.0212	0.0029	0.003	0.0229	0.1524	0.0135	0.017	0.0058	0.0906	0.0188	0.0063	0.003	0.0026	0.0831	0.1007	0.0067	0.0112	0.0074	0.0345	0.0067	0.0156	0.16
2	rs6710285	57819818	1.27	0.118479912290321	3.58	0.0378489131480559	0.182265735451162	0.552405276298221	0.1501	0.0549	0.0046	0.0019	0.0212	0.0029	0.0029	0.0228	0.1523	0.0136	0.0171	0.0059	0.0904	0.0189	0.0063	0.003	0.0027	0.0833	0.1008	0.0067	0.0113	0.0075	0.0346	0.0067	0.0156	0.1597
2	rs77043830	57823993	1.27	0.118479912290321	3.58	0.0378489131480559	0.173054529526058	0.538538814758869	0.1501	0.0549	0.0046	0.0019	0.0212	0.0029	0.0029	0.0228	0.1523	0.0136	0.0171	0.0059	0.0904	0.0189	0.0063	0.003	0.0027	0.0832	0.1008	0.0067	0.0113	0.0075	0.0346	0.0067	0.0156	0.1597
2	rs183334102	57835509	1.27	0.118479912290321	3.57	0.0407165604515682	0.172839435478394	0.511485467607265	0.1501	0.0549	0.0045	0.0019	0.0212	0.0029	0.003	0.0228	0.1522	0.0136	0.0171	0.006	0.0904	0.0189	0.0063	0.003	0.0027	0.0829	0.1008	0.0067	0.0113	0.0075	0.0346	0.0068	0.0156	0.1598
2	rs75328350	57859168	1.27	0.118479912290321	3.57	0.0407165604515682	0.165199487644448	0.516039058559199	0.15	0.0551	0.0045	0.002	0.0212	0.0029	0.003	0.0228	0.1521	0.0136	0.0171	0.0061	0.0905	0.019	0.0063	0.003	0.0027	0.083	0.1008	0.0067	0.0113	0.0076	0.0346	0.0068	0.0155	0.1598
2	rs1460254	57859351	1.27	0.118479912290321	3.57	0.0407165604515682	0.165304220013386	0.516177204974942	0.15	0.0551	0.0045	0.002	0.0212	0.0029	0.003	0.0228	0.1521	0.0136	0.0171	0.0061	0.0905	0.019	0.0063	0.003	0.0027	0.083	0.1008	0.0067	0.0113	0.0076	0.0346	0.0068	0.0155	0.1598
2	rs1947668	57863670	1.27	0.118479912290321	3.57	0.0407165604515682	0.160320827961577	0.52503786196369	0.15	0.0551	0.0045	0.002	0.0212	0.0029	0.003	0.0228	0.1521	0.0136	0.0171	0.0061	0.0905	0.019	0.0063	0.0029	0.0027	0.083	0.1008	0.0067	0.0113	0.0076	0.0346	0.0068	0.0155	0.1598
2	rs76284659	57869554	1.27	0.118479912290321	3.58	0.0378489131480559	0.154317788721116	0.532682557534753	0.15	0.0552	0.0045	0.002	0.0212	0.003	0.0029	0.0228	0.152	0.0136	0.0171	0.0061	0.0904	0.019	0.0063	0.0029	0.0028	0.083	0.1008	0.0066	0.0113	0.0076	0.0345	0.0068	0.0155	0.1598
2	rs1350692	57881477	1.27	0.118479912290321	3.58	0.0378489131480559	0.165758508707578	0.551702869343221	0.1501	0.0555	0.0045	0.0021	0.021	0.003	0.0029	0.0227	0.1518	0.0136	0.017	0.0061	0.0902	0.0191	0.0063	0.0026	0.0029	0.0832	0.1007	0.0065	0.0113	0.0078	0.0345	0.0067	0.0155	0.1599
2	rs79537108	57889500	1.27	0.118479912290321	3.58	0.0378489131480559	0.167336673948479	0.521710678767445	0.1501	0.0556	0.0045	0.0022	0.021	0.0031	0.0029	0.0226	0.1516	0.0136	0.017	0.006	0.0903	0.0191	0.0064	0.0026	0.0029	0.083	0.1007	0.0065	0.0113	0.0079	0.0345	0.0067	0.0155	0.1599
2	rs34249794	57895438	1.27	0.118479912290321	3.58	0.0378489131480559	0.156743428323923	0.488327532078867	0.1502	0.0556	0.0045	0.0022	0.021	0.0032	0.0029	0.0226	0.1514	0.0135	0.017	0.006	0.0902	0.0192	0.0064	0.0026	0.003	0.0831	0.1007	0.0065	0.0113	0.0079	0.0345	0.0067	0.0156	0.16
2	rs72802593	57898234	1.27	0.118479912290321	3.58	0.0378489131480559	0.176880141848593	0.468545449525885	0.1503	0.0557	0.0046	0.0023	0.021	0.0033	0.0029	0.0226	0.1512	0.0135	0.0169	0.006	0.0899	0.0192	0.0064	0.0025	0.003	0.0832	0.1007	0.0065	0.0113	0.008	0.0345	0.0067	0.0155	0.16
2	rs702869	57901344	1.27	0.118479912290321	3.58	0.0378489131480559	0.193660939372128	0.469489047360498	0.1504	0.0558	0.0046	0.0023	0.021	0.0033	0.0029	0.0225	0.1511	0.0135	0.0169	0.006	0.09	0.0192	0.0063	0.0025	0.003	0.0831	0.1007	0.0064	0.0113	0.008	0.0345	0.0067	0.0155	0.1602
2	rs10496073	57901385	1.27	0.118479912290321	3.57	0.0407165604515682	0.196735693009987	0.471647697668966	0.1504	0.0557	0.0046	0.0023	0.021	0.0033	0.0029	0.0225	0.1511	0.0135	0.0169	0.006	0.09	0.0192	0.0063	0.0025	0.003	0.0831	0.1007	0.0064	0.0113	0.008	0.0345	0.0067	0.0155	0.1602
2	rs6754038	57907600	1.27	0.118479912290321	3.57	0.0407165604515682	0.184304732904821	0.416649911554731	0.1505	0.0558	0.0046	0.0023	0.021	0.0034	0.0028	0.0225	0.151	0.0135	0.0169	0.0061	0.0894	0.0193	0.0064	0.0025	0.0031	0.0833	0.1009	0.0064	0.0113	0.0081	0.0345	0.0068	0.0155	0.1599
2	rs1460258	57909478	1.27	0.118479912290321	3.57	0.0407165604515682	0.223943341394708	0.389597183044396	0.1511	0.0562	0.0047	0.0023	0.0211	0.0035	0.0028	0.0223	0.1512	0.0135	0.0167	0.006	0.0886	0.0195	0.0064	0.0023	0.0031	0.0831	0.1019	0.0064	0.0113	0.0082	0.0343	0.0067	0.0151	0.1595
2	rs12474313	57921446	1.27	0.118479912290321	3.57	0.0407165604515682	0.329288727395627	0.317412186352451	0.1521	0.0565	0.0047	0.0024	0.0213	0.0037	0.0027	0.0218	0.1516	0.0135	0.0165	0.0059	0.0873	0.0198	0.0063	0.002	0.003	0.0827	0.1035	0.0067	0.0114	0.0084	0.0339	0.0065	0.0147	0.1589
2	rs13427078	57929951	1.27	0.118479912290321	3.57	0.0407165604515682	0.328113503336137	0.288439191833232	0.1523	0.0565	0.0048	0.0025	0.0212	0.0038	0.0027	0.0218	0.1515	0.0134	0.0165	0.0058	0.087	0.0199	0.0063	0.0019	0.003	0.0826	0.1036	0.0067	0.0114	0.0084	0.0338	0.0065	0.0146	0.1589
2	rs17813526	57933828	1.27	0.118479912290321	3.57	0.0407165604515682	0.388925188309581	0.319106437253525	0.1524	0.0565	0.0048	0.0025	0.0212	0.0038	0.0027	0.0218	0.1516	0.0134	0.0165	0.0058	0.0868	0.0199	0.0063	0.0019	0.003	0.0826	0.1037	0.0068	0.0114	0.0084	0.0338	0.0065	0.0145	0.1589
2	rs3732135	57933881	1.27	0.118479912290321	3.57	0.0407165604515682	0.391939433676433	0.323961777495971	0.1524	0.0565	0.0048	0.0025	0.0212	0.0038	0.0027	0.0218	0.1516	0.0134	0.0165	0.0058	0.0868	0.0199	0.0063	0.0019	0.003	0.0826	0.1037	0.0068	0.0114	0.0084	0.0338	0.0065	0.0145	0.1589
2	rs13026414	57934055	1.27	0.118479912290321	3.57	0.0407165604515682	0.387533687803936	0.322624407591086	0.1524	0.0565	0.0048	0.0025	0.0212	0.0038	0.0027	0.0218	0.1516	0.0134	0.0165	0.0058	0.0868	0.0199	0.0063	0.0019	0.003	0.0826	0.1037	0.0068	0.0114	0.0084	0.0338	0.0065	0.0145	0.1589
2	rs1380696	57936560	1.27	0.118479912290321	3.57	0.0407165604515682	0.36539807073304	0.276298668046304	0.1524	0.0566	0.0048	0.0025	0.0212	0.0038	0.0027	0.0218	0.1516	0.0134	0.0165	0.0058	0.0867	0.0199	0.0063	0.0019	0.003	0.0825	0.1038	0.0068	0.0115	0.0085	0.0338	0.0065	0.0145	0.1589
2	rs746274	57938350	1.27	0.118479912290321	3.57	0.0407165604515682	0.367397748091334	0.284218648692039	0.1525	0.0566	0.0047	0.0025	0.0212	0.0039	0.0027	0.0218	0.1516	0.0134	0.0166	0.0058	0.0865	0.0199	0.0063	0.0019	0.003	0.0825	0.1039	0.0068	0.0115	0.0084	0.0337	0.0065	0.0145	0.159
2	rs7572903	57940769	1.27	0.118479912290321	3.57	0.0407165604515682	0.438375967601549	0.316324434414308	0.1528	0.0568	0.0047	0.0024	0.0213	0.0039	0.0027	0.0217	0.1514	0.0135	0.0166	0.0058	0.0861	0.0199	0.0063	0.0018	0.003	0.0822	0.1046	0.0068	0.0116	0.0084	0.0336	0.0064	0.0144	0.1591
2	rs11885093	57941185	1.27	0.118479912290321	3.57	0.0407165604515682	0.431483100206981	0.249357999179389	0.1518	0.0569	0.0047	0.0025	0.0214	0.0039	0.0028	0.0213	0.1522	0.0136	0.0165	0.0058	0.0853	0.02	0.0063	0.0018	0.003	0.0825	0.1052	0.0068	0.0116	0.0084	0.033	0.0063	0.0144	0.1596
2	rs13386412	57941515	1.27	0.118479912290321	3.57	0.0407165604515682	0.395976700898485	0.247003115872989	0.1504	0.0573	0.0048	0.0025	0.0216	0.0039	0.0028	0.0206	0.1538	0.0136	0.0166	0.0058	0.084	0.02	0.0063	0.0019	0.0029	0.0828	0.1063	0.0067	0.0116	0.0084	0.0323	0.0061	0.0141	0.1605
2	rs12612649	57942021	1.27	0.118479912290321	3.57	0.0407165604515682	0.326023980647194	0.229954083976979	0.1502	0.0571	0.0049	0.0024	0.0218	0.0039	0.0028	0.0201	0.1544	0.0138	0.0166	0.0057	0.083	0.0197	0.0061	0.0018	0.0028	0.0835	0.1071	0.0067	0.0116	0.0082	0.0323	0.0056	0.0138	0.1616
2	rs17228035	57943078	1.27	0.118479912290321	3.56	0.0437561662613372	0.258809511713016	0.177255701343504	0.1503	0.057	0.0049	0.0023	0.022	0.0037	0.0028	0.0196	0.1546	0.0138	0.0165	0.0058	0.0823	0.0195	0.0061	0.0018	0.0027	0.0838	0.1078	0.0067	0.0115	0.0082	0.032	0.0053	0.0136	0.1626
2	rs34661292	57943233	1.27	0.118479912290321	3.56	0.0437561662613372	0.258989465307455	0.177456329898865	0.1503	0.057	0.0049	0.0023	0.022	0.0037	0.0028	0.0196	0.1546	0.0138	0.0165	0.0058	0.0823	0.0195	0.0061	0.0018	0.0027	0.0838	0.1078	0.0067	0.0115	0.0082	0.032	0.0053	0.0136	0.1626
2	rs78658236	57945275	1.27	0.118479912290321	3.55	0.0469746249181148	0.260251047410281	0.173956696920553	0.1503	0.057	0.0049	0.0023	0.022	0.0038	0.0028	0.0196	0.1546	0.0138	0.0165	0.0058	0.0823	0.0195	0.0061	0.0018	0.0027	0.0839	0.1078	0.0067	0.0115	0.0082	0.0319	0.0053	0.0137	0.1626
2	rs72804536	57954477	1.27	0.118479912290321	3.55	0.0469746249181148	0.262784218861771	0.17685467971828	0.1503	0.057	0.0049	0.0023	0.022	0.0038	0.0028	0.0196	0.1546	0.0138	0.0165	0.0058	0.0823	0.0195	0.0061	0.0018	0.0027	0.0839	0.1078	0.0067	0.0115	0.0082	0.0319	0.0053	0.0137	0.1627
2	rs55873931	57959287	1.27	0.118479912290321	3.55	0.0469746249181148	0.273189066810097	0.175553532120701	0.1502	0.0569	0.0049	0.0023	0.022	0.0038	0.0029	0.0195	0.1546	0.0138	0.0165	0.0058	0.0824	0.0196	0.0061	0.0018	0.0027	0.0839	0.1079	0.0067	0.0115	0.0082	0.0319	0.0053	0.0137	0.1626
2	rs12463563	57961424	1.27	0.118479912290321	3.55	0.0469746249181148	0.271155185232334	0.173259675658703	0.1502	0.0569	0.0049	0.0023	0.022	0.0038	0.0029	0.0194	0.1546	0.0138	0.0165	0.0058	0.0824	0.0196	0.0061	0.0018	0.0027	0.0839	0.1079	0.0067	0.0115	0.0082	0.0319	0.0053	0.0137	0.1626
2	rs72804540	57962055	1.27	0.118479912290321	3.55	0.0469746249181148	0.273467049996728	0.172265620006629	0.1502	0.0568	0.005	0.0023	0.022	0.0038	0.0029	0.0194	0.1546	0.0139	0.0165	0.0058	0.0824	0.0196	0.0061	0.0018	0.0027	0.0839	0.1079	0.0067	0.0115	0.0082	0.0319	0.0053	0.0137	0.1627
2	rs115805563	57971060	1.27	0.118479912290321	3.55	0.0469746249181148	0.271155185232334	0.17276239914048	0.15	0.0569	0.005	0.0023	0.0221	0.0038	0.0029	0.0194	0.1546	0.0138	0.0164	0.0059	0.0821	0.0196	0.006	0.0019	0.0027	0.0838	0.1083	0.0067	0.0115	0.0081	0.0318	0.0053	0.0137	0.1628
2	rs76108057	57985001	1.27	0.118479912290321	3.54	0.0503789001912993	0.285564414520738	0.184730818391062	0.15	0.0569	0.005	0.0023	0.0221	0.0038	0.0029	0.0194	0.1547	0.0138	0.0164	0.0059	0.082	0.0196	0.006	0.0019	0.0027	0.0838	0.1084	0.0067	0.0115	0.0081	0.0318	0.0053	0.0137	0.1629
2	rs17049114	57992635	1.27	0.118479912290321	3.55	0.0469746249181148	0.292919226168549	0.183511439987913	0.15	0.0569	0.005	0.0023	0.0221	0.0038	0.0028	0.0194	0.1547	0.0138	0.0164	0.0059	0.082	0.0196	0.0059	0.0019	0.0027	0.0838	0.1084	0.0067	0.0115	0.0081	0.0318	0.0053	0.0137	0.1629
2	rs13026830	58014831	1.27	0.118479912290321	3.54	0.0503789001912993	0.309509998722755	0.193343225549976	0.1501	0.0569	0.005	0.0023	0.0221	0.0038	0.0028	0.0194	0.1547	0.0138	0.0164	0.0059	0.082	0.0196	0.0059	0.0019	0.0027	0.0838	0.1084	0.0067	0.0115	0.0081	0.0318	0.0053	0.0137	0.163
2	rs10496080	58026655	1.27	0.118479912290321	3.54	0.0503789001912993	0.325515399226845	0.203032100180792	0.1501	0.0569	0.005	0.0022	0.0222	0.0038	0.0029	0.0195	0.1545	0.0138	0.0165	0.006	0.0819	0.0196	0.0059	0.0019	0.0027	0.0839	0.1084	0.0068	0.0115	0.0081	0.0318	0.0052	0.0137	0.163
2	rs80256351	58071593	1.27	0.118479912290321	3.54	0.0503789001912993	0.329544501088766	0.184120783360023	0.15	0.0565	0.0049	0.0022	0.0222	0.0039	0.0029	0.0194	0.1545	0.0138	0.0164	0.006	0.0817	0.0194	0.0059	0.0019	0.0027	0.0841	0.1085	0.0069	0.0113	0.0081	0.032	0.0052	0.0134	0.1638
2	rs2717068	58094873	1.27	0.118479912290321	3.54	0.0503789001912993	0.34116138866089	0.16978921223035	0.1499	0.0563	0.0049	0.0022	0.0223	0.0039	0.0029	0.0193	0.1545	0.0138	0.0164	0.0061	0.0817	0.0195	0.006	0.0019	0.0028	0.0841	0.1085	0.0068	0.0111	0.0081	0.0322	0.0052	0.0133	0.1643
2	rs72804599	58095028	1.27	0.118479912290321	3.53	0.0539760163806611	0.338717464130603	0.168506434272203	0.1499	0.0563	0.0049	0.0022	0.0223	0.0039	0.0029	0.0193	0.1545	0.0138	0.0164	0.0061	0.0817	0.0195	0.006	0.0019	0.0028	0.0841	0.1085	0.0068	0.0111	0.0081	0.0322	0.0052	0.0133	0.1643
2	rs2683632	58116640	1.27	0.118479912290321	3.53	0.0539760163806611	0.400487002118924	0.203032100180792	0.1496	0.056	0.0049	0.0021	0.0223	0.004	0.0029	0.0191	0.1546	0.0137	0.0164	0.0061	0.0817	0.0195	0.0059	0.0019	0.0029	0.0842	0.1084	0.0069	0.0109	0.008	0.0323	0.0052	0.0133	0.1647
2	rs116080258	58125702	1.27	0.118479912290321	3.53	0.0539760163806611	0.384425886323535	0.187689030717356	0.1496	0.056	0.0049	0.0021	0.0223	0.004	0.0028	0.0191	0.1546	0.0137	0.0164	0.0061	0.0817	0.0195	0.0059	0.0019	0.0029	0.0841	0.1084	0.0069	0.0109	0.008	0.0322	0.0052	0.0133	0.1648
2	rs2678904	58137755	1.27	0.118479912290321	3.52	0.0577730493768559	0.405876337033346	0.205347245176615	0.1496	0.056	0.0049	0.0021	0.0224	0.004	0.0028	0.0191	0.1547	0.0137	0.0163	0.0062	0.0818	0.0195	0.006	0.0019	0.0029	0.0841	0.1084	0.0069	0.0108	0.008	0.0322	0.0052	0.0133	0.1649
2	rs2678912	58145973	1.27	0.118479912290321	3.53	0.0539760163806611	0.434598816432335	0.19375665675354	0.1494	0.0559	0.0049	0.0021	0.0224	0.0041	0.0027	0.0191	0.1546	0.0137	0.0163	0.0062	0.0818	0.0195	0.006	0.0019	0.0029	0.0841	0.1084	0.0069	0.0108	0.008	0.0322	0.0052	0.0133	0.1652
2	rs2678890	58164435	1.27	0.118479912290321	3.53	0.0539760163806611	0.530485581402004	0.190457601211917	0.1491	0.0559	0.0049	0.0021	0.0225	0.0041	0.0025	0.0191	0.1543	0.0137	0.0162	0.0062	0.0817	0.0196	0.0061	0.0019	0.0028	0.0843	0.1085	0.007	0.0107	0.008	0.0323	0.0051	0.0133	0.166
2	rs2717037	58168710	1.27	0.118479912290321	3.52	0.0577730493768559	0.532758179384637	0.183511439987913	0.1491	0.0559	0.0049	0.0021	0.0224	0.0041	0.0024	0.0191	0.1543	0.0137	0.0162	0.0062	0.0817	0.0196	0.0061	0.0019	0.0028	0.0842	0.1085	0.007	0.0107	0.008	0.0322	0.0051	0.0133	0.1661
2	rs72808454	58169002	1.27	0.118479912290321	3.52	0.0577730493768559	0.532173356992092	0.18513789203775	0.1492	0.0559	0.0049	0.0021	0.0224	0.0041	0.0024	0.0191	0.1543	0.0137	0.0162	0.0062	0.0817	0.0196	0.0061	0.0019	0.0028	0.0842	0.1085	0.007	0.0107	0.008	0.0322	0.0051	0.0133	0.1661
2	rs72808467	58173974	1.27	0.118479912290321	3.52	0.0577730493768559	0.554146318014686	0.171868555336024	0.1492	0.0559	0.0049	0.002	0.0224	0.0041	0.0024	0.019	0.1543	0.0137	0.0162	0.0061	0.0816	0.0196	0.0061	0.0019	0.0028	0.0842	0.1085	0.007	0.0106	0.008	0.0322	0.0051	0.0133	0.1662
2	rs77520334	58177454	1.27	0.118479912290321	3.52	0.0577730493768559	0.564387643292784	0.159429859138045	0.1491	0.0559	0.0049	0.002	0.0225	0.0042	0.0024	0.019	0.1543	0.0137	0.0162	0.0061	0.0816	0.0196	0.0062	0.0019	0.0028	0.0842	0.1085	0.007	0.0106	0.008	0.0322	0.0051	0.0133	0.1663
2	rs34188630	58186797	1.27	0.118479912290321	3.51	0.0617771177241036	0.590987873069657	0.151575649842152	0.1491	0.0559	0.0049	0.002	0.0225	0.0042	0.0024	0.019	0.1542	0.0136	0.0161	0.0061	0.0816	0.0197	0.0062	0.0019	0.0028	0.0841	0.1086	0.007	0.0105	0.008	0.0321	0.0051	0.0134	0.1665
2	rs80088616	58210291	1.27	0.118479912290321	3.5	0.0659953737268723	0.70268548555137	0.143027266924976	0.1489	0.0558	0.0049	0.002	0.0225	0.0042	0.0023	0.0189	0.1542	0.0136	0.0161	0.006	0.0814	0.0197	0.0064	0.0019	0.0028	0.084	0.1086	0.0071	0.0104	0.0081	0.032	0.0051	0.0134	0.167
2	rs2312147	58222928	1.27	0.118479912290321	3.5	0.0659953737268723	0.764752644214476	0.147326056600099	0.1488	0.0558	0.0049	0.002	0.0225	0.0043	0.0023	0.0189	0.1542	0.0136	0.0161	0.006	0.0814	0.0198	0.0064	0.0019	0.0028	0.084	0.1086	0.0071	0.0104	0.0081	0.032	0.0051	0.0134	0.1671
2	rs72808494	58223236	1.27	0.118479912290321	3.5	0.0659953737268723	0.768818744996953	0.156252030030194	0.1488	0.0558	0.0049	0.002	0.0225	0.0043	0.0023	0.0189	0.1542	0.0136	0.0161	0.0059	0.0814	0.0198	0.0064	0.0019	0.0028	0.084	0.1086	0.0071	0.0104	0.0081	0.032	0.0051	0.0134	0.1672
2	rs78174779	58228031	1.27	0.118479912290321	3.5	0.0659953737268723	0.841281327760091	0.181687572606014	0.1488	0.0558	0.0049	0.002	0.0226	0.0042	0.0023	0.0189	0.1543	0.0136	0.0164	0.0055	0.0813	0.0198	0.0065	0.0019	0.0029	0.0839	0.1087	0.0071	0.0104	0.0081	0.032	0.005	0.0135	0.1673
2	rs1518403	58268266	1.27	0.118479912290321	3.49	0.0704349946405554	0.990220775317644	0.225699239170223	0.1486	0.0557	0.0048	0.002	0.0227	0.0042	0.0022	0.0187	0.1548	0.0137	0.0164	0.0054	0.0808	0.0201	0.0065	0.0019	0.0029	0.0837	0.1088	0.007	0.0104	0.0079	0.0322	0.0049	0.0134	0.1679
2	rs75631264	58279448	1.27	0.118479912290321	3.49	0.0704349946405554	0.949875794879768	0.222660463049279	0.1486	0.0557	0.0048	0.0019	0.0228	0.0042	0.0021	0.0187	0.1549	0.0137	0.0164	0.0054	0.0807	0.0201	0.0065	0.0019	0.0029	0.0837	0.1088	0.0071	0.0104	0.0079	0.0322	0.0049	0.0134	0.168
2	rs72810328	58293031	1.27	0.118479912290321	3.49	0.0704349946405554	0.923061113846305	0.227877988354609	0.1485	0.0557	0.0048	0.0019	0.0228	0.0041	0.0021	0.0187	0.155	0.0137	0.0164	0.0054	0.0806	0.0202	0.0064	0.0019	0.0029	0.0836	0.1089	0.0071	0.0104	0.0078	0.0322	0.0049	0.0134	0.1682
2	rs75435120	58302152	1.27	0.118479912290321	3.49	0.0704349946405554	0.916428123177969	0.22157844819789	0.1486	0.0558	0.0047	0.0019	0.0228	0.0041	0.0021	0.0186	0.1551	0.0137	0.0162	0.0054	0.0806	0.0201	0.0064	0.0019	0.0029	0.0836	0.1089	0.0071	0.0104	0.0078	0.0322	0.0049	0.0133	0.1684
2	rs13402655	58310279	1.27	0.118479912290321	3.49	0.0704349946405554	0.927965716444998	0.245996054576213	0.1486	0.0558	0.0047	0.0019	0.0228	0.0041	0.002	0.0186	0.1551	0.0137	0.0162	0.0054	0.0807	0.0201	0.0064	0.0019	0.0029	0.0836	0.1089	0.0071	0.0104	0.0077	0.0322	0.0048	0.0133	0.1685
2	rs12620940	58311684	1.27	0.118479912290321	3.49	0.0704349946405554	0.928465095855532	0.24778728896017	0.1486	0.0558	0.0047	0.0019	0.0228	0.0041	0.002	0.0186	0.1552	0.0137	0.0162	0.0054	0.0807	0.0201	0.0064	0.0019	0.0029	0.0836	0.1089	0.0071	0.0104	0.0077	0.0322	0.0048	0.0133	0.1685
2	rs1051061	58316814	1.27	0.118479912290321	3.49	0.0704349946405554	0.936971634476675	0.236881354710373	0.1487	0.0558	0.0047	0.0019	0.0228	0.0041	0.002	0.0186	0.1552	0.0137	0.0163	0.0055	0.0806	0.02	0.0064	0.0019	0.0029	0.0836	0.1089	0.0071	0.0104	0.0078	0.0322	0.0048	0.0132	0.1686
2	rs7558007	58350504	1.27	0.118479912290321	3.49	0.0704349946405554	0.919576305021619	0.240425210901591	0.1484	0.0559	0.0048	0.0019	0.0228	0.0041	0.002	0.0186	0.1553	0.0137	0.0163	0.0055	0.0805	0.0199	0.0062	0.0019	0.0029	0.0836	0.1086	0.0072	0.0104	0.008	0.0321	0.0048	0.0133	0.169
2	rs17183065	58359411	1.27	0.118479912290321	3.49	0.0704349946405554	0.921566951236394	0.237986995956401	0.1484	0.0559	0.0048	0.0019	0.0228	0.0041	0.002	0.0186	0.1553	0.0137	0.0163	0.0055	0.0804	0.0199	0.0062	0.0019	0.0029	0.0836	0.1086	0.0072	0.0105	0.008	0.0321	0.0048	0.0133	0.169
2	rs74599659	58372175	1.27	0.118479912290321	3.48	0.0751031739839783	0.914524835301937	0.243205543777458	0.1483	0.0559	0.0048	0.0019	0.0228	0.0041	0.002	0.0186	0.1553	0.0137	0.0164	0.0055	0.0804	0.0198	0.0061	0.0019	0.0029	0.0836	0.1085	0.0072	0.0105	0.008	0.032	0.0048	0.0133	0.1692
2	rs11539575	58387258	1.27	0.118479912290321	3.48	0.0751031739839783	0.891732932680333	0.258166256845723	0.1481	0.0559	0.0049	0.0019	0.0228	0.0041	0.002	0.0186	0.1554	0.0138	0.0164	0.0055	0.0803	0.0198	0.006	0.0019	0.003	0.0836	0.1085	0.0073	0.0104	0.0081	0.032	0.0048	0.0133	0.1695
2	rs11903456	58393836	1.27	0.118479912290321	3.47	0.0800071130091993	0.924639380016459	0.269828313292017	0.1479	0.0559	0.0049	0.0019	0.0228	0.0041	0.002	0.0186	0.1556	0.0138	0.0164	0.0055	0.0802	0.0198	0.006	0.0019	0.003	0.0836	0.1084	0.0073	0.0105	0.0081	0.032	0.0048	0.0133	0.1697
2	rs13032432	58425614	1.27	0.118479912290321	3.47	0.0800071130091993	0.826009714667943	0.234785201672574	0.1475	0.0559	0.0049	0.0019	0.0228	0.0041	0.0021	0.0185	0.1557	0.0138	0.0165	0.0055	0.08	0.0198	0.006	0.0018	0.003	0.0835	0.1083	0.0073	0.0105	0.0082	0.032	0.0048	0.0133	0.1699
2	rs17049403	58427786	1.27	0.118479912290321	3.47	0.0800071130091993	0.831722545653703	0.238651173414679	0.1474	0.0559	0.0049	0.002	0.0228	0.0041	0.0021	0.0185	0.1557	0.0138	0.0165	0.0056	0.08	0.0198	0.006	0.0018	0.003	0.0835	0.1083	0.0073	0.0105	0.0082	0.032	0.0048	0.0133	0.1699
2	rs62140043	58429839	1.27	0.118479912290321	3.48	0.0751031739839783	0.842799077064289	0.230172975102048	0.1473	0.056	0.0049	0.002	0.0229	0.0041	0.0022	0.0185	0.1557	0.0138	0.0165	0.0056	0.0799	0.0199	0.006	0.0019	0.003	0.0832	0.1083	0.0073	0.0105	0.0084	0.0322	0.0048	0.0133	0.1697
2	rs11692859	58443548	1.27	0.118479912290321	3.48	0.0751031739839783	0.85112740363388	0.217482568807667	0.1472	0.056	0.0049	0.002	0.0228	0.0041	0.0022	0.0185	0.1558	0.0138	0.0165	0.0056	0.0799	0.0199	0.006	0.0018	0.003	0.0831	0.1082	0.0073	0.0105	0.0084	0.0322	0.0048	0.0133	0.1698
2	rs72618694	58445910	1.27	0.118479912290321	3.47	0.0800071130091993	0.854822199635731	0.217375121483188	0.1472	0.056	0.0049	0.002	0.0228	0.0041	0.0022	0.0185	0.1558	0.0138	0.0165	0.0056	0.0799	0.0199	0.006	0.0018	0.003	0.0831	0.1082	0.0073	0.0105	0.0085	0.0322	0.0048	0.0133	0.1698
2	rs56246409	58456755	1.27	0.118479912290321	3.47	0.0800071130091993	0.866028176605992	0.226243288321223	0.147	0.0558	0.0049	0.002	0.0228	0.0041	0.0022	0.0185	0.156	0.0139	0.0166	0.0056	0.0797	0.0199	0.006	0.0018	0.003	0.0831	0.1081	0.0073	0.0105	0.0086	0.0322	0.0048	0.0133	0.1701
2	rs76305302	58457732	1.27	0.118479912290321	3.49	0.0704349946405554	0.849924050908022	0.215658341327121	0.147	0.0558	0.0049	0.002	0.0228	0.0041	0.0022	0.0184	0.156	0.0139	0.0166	0.0056	0.0797	0.0199	0.006	0.0018	0.003	0.0831	0.1081	0.0073	0.0105	0.0086	0.0322	0.0048	0.0133	0.1701
2	rs114317045	58458319	1.27	0.118479912290321	3.5	0.0659953737268723	0.817156664942219	0.221254179915476	0.1469	0.0559	0.0049	0.002	0.0228	0.0041	0.0022	0.0184	0.156	0.0139	0.0166	0.0056	0.0798	0.0199	0.006	0.0018	0.0029	0.0831	0.1081	0.0073	0.0105	0.0085	0.0322	0.0048	0.0133	0.1701
2	rs72812354	58467305	1.27	0.118479912290321	3.5	0.0659953737268723	0.791933269703291	0.201039732629142	0.1467	0.0558	0.0049	0.002	0.0228	0.004	0.0022	0.0184	0.1561	0.0139	0.0166	0.0057	0.0796	0.0198	0.0061	0.0018	0.0029	0.0831	0.108	0.0073	0.0105	0.0086	0.0322	0.0049	0.0133	0.1706
2	rs17049429	58474280	1.27	0.118479912290321	3.5	0.0659953737268723	0.757487934665953	0.209897476102261	0.1463	0.0557	0.005	0.002	0.0228	0.004	0.0022	0.0184	0.1562	0.0139	0.0166	0.0057	0.0793	0.0198	0.0061	0.0018	0.0028	0.0831	0.1079	0.0074	0.0105	0.0087	0.0323	0.005	0.0132	0.1713
2	rs17326957	58475148	1.27	0.118479912290321	3.5	0.0659953737268723	0.764063109276492	0.178762325085799	0.1463	0.0557	0.0049	0.002	0.0228	0.0041	0.0022	0.0184	0.156	0.0139	0.0166	0.0058	0.0794	0.0197	0.0061	0.0018	0.0028	0.0829	0.108	0.0074	0.0105	0.0087	0.0322	0.0049	0.0132	0.1714
2	rs17326964	58486224	1.27	0.118479912290321	3.5	0.0659953737268723	0.623949504837011	0.135206467687963	0.146	0.0559	0.005	0.002	0.0228	0.0039	0.0022	0.0183	0.1561	0.014	0.0166	0.0059	0.0797	0.0198	0.0061	0.0018	0.0028	0.0825	0.108	0.0075	0.0106	0.0088	0.0321	0.005	0.0131	0.1712
2	rs35026795	58492576	1.27	0.118479912290321	3.49	0.0704349946405554	0.576334325868164	0.135388633198017	0.1459	0.056	0.005	0.002	0.0228	0.0038	0.0021	0.0183	0.1561	0.0139	0.0166	0.006	0.0798	0.0198	0.0062	0.0018	0.0028	0.0823	0.108	0.0076	0.0106	0.0088	0.0321	0.005	0.0131	0.1712
2	rs11125746	58501047	1.27	0.118479912290321	3.49	0.0704349946405554	0.581402978077965	0.157308779897678	0.1458	0.056	0.005	0.0019	0.0229	0.0038	0.0021	0.0182	0.1561	0.0139	0.0166	0.006	0.0799	0.0199	0.0062	0.0018	0.0028	0.0822	0.108	0.0077	0.0106	0.0089	0.0322	0.0051	0.013	0.1712
2	rs10172475	58502233	1.27	0.118479912290321	3.49	0.0704349946405554	0.498588776976203	0.142655642474505	0.1456	0.056	0.005	0.002	0.0228	0.0038	0.0022	0.0182	0.1559	0.0139	0.0167	0.0061	0.0801	0.0198	0.0062	0.0018	0.0028	0.0824	0.1079	0.0076	0.0106	0.0089	0.032	0.0052	0.013	0.1713
2	rs62141884	58506644	1.27	0.118479912290321	3.48	0.0751031739839783	0.39687670391386	0.0980733211585958	0.1456	0.0559	0.005	0.002	0.0229	0.0036	0.0021	0.0183	0.1558	0.014	0.0167	0.0063	0.08	0.0199	0.0063	0.0018	0.0028	0.0825	0.1077	0.0078	0.0105	0.009	0.0318	0.0052	0.0126	0.1715
2	rs4340496	58507528	1.27	0.118479912290321	3.48	0.0751031739839783	0.394853144909075	0.105349091599781	0.1456	0.0559	0.005	0.002	0.0229	0.0036	0.0021	0.0184	0.1558	0.014	0.0167	0.0064	0.08	0.0199	0.0063	0.0017	0.0028	0.0826	0.1076	0.0078	0.0105	0.009	0.0318	0.0052	0.0126	0.1715
2	rs116485499	58508092	1.27	0.118479912290321	3.48	0.0751031739839783	0.379953113434489	0.0975901499978567	0.1456	0.0559	0.005	0.002	0.0229	0.0036	0.0021	0.0184	0.1558	0.014	0.0167	0.0064	0.08	0.0199	0.0063	0.0017	0.0028	0.0826	0.1076	0.0078	0.0105	0.009	0.0318	0.0052	0.0125	0.1716
2	rs12988741	58521209	1.27	0.118479912290321	3.48	0.0751031739839783	0.324296497947411	0.107930529708158	0.1456	0.0558	0.005	0.0021	0.0229	0.0034	0.0021	0.0184	0.1557	0.0141	0.0167	0.0065	0.0799	0.02	0.0064	0.0017	0.0028	0.0827	0.1074	0.0079	0.0104	0.009	0.0316	0.0053	0.0124	0.1717
2	rs12151813	58523459	1.27	0.118479912290321	3.48	0.0751031739839783	0.328522028141315	0.107596088542821	0.1456	0.0558	0.0051	0.0021	0.023	0.0034	0.0021	0.0184	0.1557	0.0142	0.0167	0.0065	0.0799	0.02	0.0064	0.0017	0.0028	0.0827	0.1074	0.0079	0.0104	0.009	0.0316	0.0053	0.0124	0.1717
2	rs76040634	58530458	1.27	0.118479912290321	3.48	0.0751031739839783	0.315481085012268	0.0987998293315967	0.1456	0.0558	0.0051	0.0022	0.0229	0.0034	0.0021	0.0183	0.1557	0.0142	0.0167	0.0066	0.0799	0.02	0.0064	0.0018	0.0028	0.0827	0.1073	0.008	0.0104	0.009	0.0315	0.0053	0.0124	0.1717
2	rs76414728	58549047	1.27	0.118479912290321	3.48	0.0751031739839783	0.337628444903876	0.0881258425092781	0.1455	0.0556	0.0051	0.0023	0.0228	0.0034	0.0021	0.0182	0.1556	0.0144	0.0166	0.0067	0.0797	0.0202	0.0064	0.002	0.0029	0.0828	0.1071	0.0081	0.0105	0.0091	0.0313	0.0052	0.0122	0.1717
2	rs114653282	58552641	1.27	0.118479912290321	3.48	0.0751031739839783	0.356335494391652	0.0973489153999478	0.1455	0.0556	0.0051	0.0023	0.0228	0.0034	0.0021	0.0182	0.1555	0.0145	0.0166	0.0067	0.0797	0.0203	0.0064	0.002	0.0029	0.0829	0.107	0.0081	0.0105	0.009	0.0312	0.0052	0.0122	0.1718
2	rs62141912	58568421	1.27	0.118479912290321	3.48	0.0751031739839783	0.411359096476159	0.0936794640491989	0.1455	0.0559	0.0053	0.0024	0.0226	0.0034	0.002	0.018	0.1549	0.0149	0.0167	0.0069	0.0798	0.0207	0.0064	0.0021	0.003	0.0825	0.1069	0.0086	0.0107	0.009	0.0303	0.0051	0.012	0.1721
2	rs72812393	58576846	1.27	0.118479912290321	3.44	0.0962054431234386	0.365721963496824	0.0755341510079107	0.1457	0.0558	0.0053	0.0023	0.0226	0.0033	0.002	0.018	0.1549	0.0149	0.0166	0.007	0.0798	0.0208	0.0063	0.002	0.0029	0.0827	0.107	0.0086	0.0107	0.009	0.0301	0.0051	0.012	0.1722
2	rs72812398	58588434	1.27	0.118479912290321	3.43	0.102124300974309	0.344137519497226	0.0740160700702378	0.1458	0.0558	0.0053	0.0022	0.0226	0.0033	0.002	0.018	0.1548	0.0149	0.0166	0.007	0.0798	0.0208	0.0063	0.002	0.0029	0.0829	0.107	0.0087	0.0107	0.009	0.03	0.0051	0.0119	0.1723
2	rs7588962	58592685	1.27	0.118479912290321	3.43	0.102124300974309	0.38976129919205	0.0775045018373055	0.146	0.0558	0.0053	0.0022	0.0225	0.0033	0.002	0.018	0.155	0.0147	0.0166	0.007	0.0798	0.0209	0.0063	0.002	0.0029	0.0829	0.1071	0.0086	0.0107	0.009	0.03	0.0049	0.0119	0.1724
2	rs78182623	58596206	1.27	0.118479912290321	3.43	0.102124300974309	0.344032867232437	0.0708766457271976	0.146	0.0558	0.0053	0.0022	0.0226	0.0032	0.002	0.018	0.155	0.0146	0.0165	0.007	0.0797	0.0209	0.0063	0.002	0.0028	0.0829	0.1071	0.0086	0.0107	0.0089	0.0299	0.0049	0.0121	0.1724
2	rs11899566	58614740	1.27	0.118479912290321	3.43	0.102124300974309	0.310897874361985	0.0747373861482215	0.1462	0.0556	0.0055	0.0022	0.0226	0.0031	0.002	0.0179	0.1548	0.0146	0.0165	0.007	0.0797	0.0209	0.0063	0.002	0.0028	0.0829	0.1071	0.0087	0.0108	0.0088	0.0298	0.0048	0.0122	0.1729
2	rs2098340	58616336	1.27	0.118479912290321	3.43	0.102124300974309	0.316031440812883	0.0814321838693286	0.1462	0.0555	0.0055	0.0022	0.0226	0.0031	0.002	0.0179	0.1549	0.0146	0.0165	0.007	0.0796	0.0209	0.0063	0.002	0.0028	0.0829	0.1071	0.0088	0.0109	0.0087	0.0298	0.0048	0.0122	0.1729
2	rs76070203	58624664	1.27	0.118479912290321	3.43	0.102124300974309	0.308718397991766	0.072439332491911	0.1462	0.0555	0.0055	0.0022	0.0226	0.0032	0.002	0.0179	0.1548	0.0146	0.0165	0.007	0.0796	0.0209	0.0063	0.002	0.0028	0.0829	0.1071	0.0088	0.0109	0.0087	0.0298	0.0048	0.0122	0.1729
2	rs75179740	58625505	1.27	0.118479912290321	3.43	0.102124300974309	0.310104401444295	0.0709473706679503	0.1462	0.0555	0.0055	0.0022	0.0226	0.0032	0.002	0.0179	0.1548	0.0147	0.0165	0.007	0.0796	0.0209	0.0063	0.002	0.0028	0.0829	0.1071	0.0088	0.0109	0.0087	0.0298	0.0048	0.0122	0.1729
2	rs72621522	58656604	1.27	0.118479912290321	3.42	0.108314757127468	0.355004798200925	0.0782395183870295	0.146	0.0555	0.0055	0.0022	0.0226	0.0032	0.002	0.0177	0.1548	0.0147	0.0165	0.007	0.0796	0.021	0.0063	0.002	0.0028	0.0829	0.1071	0.0089	0.0111	0.0086	0.0296	0.0049	0.0122	0.1729
2	rs62140780	58658842	1.27	0.118479912290321	3.43	0.102124300974309	0.366424234841293	0.081581939666704	0.146	0.0555	0.0055	0.0022	0.0226	0.0032	0.002	0.0177	0.1547	0.0147	0.0165	0.007	0.0795	0.021	0.0063	0.002	0.0028	0.0829	0.1072	0.0089	0.0111	0.0086	0.0296	0.0049	0.0122	0.1729
2	rs79423523	58673886	1.27	0.118479912290321	3.42	0.108314757127468	0.389203791081976	0.0718694516388229	0.146	0.0554	0.0056	0.0022	0.0226	0.0033	0.0021	0.0176	0.1546	0.0148	0.0165	0.0071	0.0795	0.0211	0.0064	0.002	0.0028	0.0828	0.1071	0.0089	0.0112	0.0087	0.0294	0.005	0.0121	0.173
2	rs17049508	58684939	1.27	0.118479912290321	3.41	0.114783892697204	0.463623382340429	0.0570741906382361	0.1461	0.0552	0.0058	0.0022	0.0224	0.0035	0.0021	0.0173	0.1547	0.0149	0.0165	0.0073	0.0794	0.0213	0.0065	0.002	0.0029	0.083	0.107	0.009	0.0113	0.0088	0.029	0.0051	0.012	0.1726
2	rs3732138	58685318	1.27	0.118479912290321	3.4	0.121538743628758	0.464109848070806	0.053760725549269	0.1461	0.0552	0.0058	0.0022	0.0224	0.0035	0.0021	0.0173	0.1547	0.0149	0.0165	0.0073	0.0794	0.0213	0.0065	0.002	0.0029	0.083	0.107	0.009	0.0113	0.0088	0.029	0.0051	0.012	0.1726
2	rs74576523	58710624	1.27	0.118479912290321	3.4	0.121538743628758	0.509731027431197	0.0399362256014558	0.1459	0.0551	0.0059	0.0021	0.0225	0.0036	0.0022	0.0172	0.1548	0.0151	0.0165	0.0074	0.0792	0.0214	0.0066	0.002	0.0028	0.0834	0.1069	0.0091	0.0112	0.0088	0.0287	0.0051	0.0118	0.1721
2	rs76444213	58711865	1.27	0.118479912290321	3.4	0.121538743628758	0.518165057041751	0.0395509206262521	0.1459	0.0551	0.0059	0.0021	0.0225	0.0036	0.0023	0.0172	0.1548	0.0151	0.0165	0.0074	0.0792	0.0214	0.0066	0.002	0.0028	0.0835	0.1069	0.0091	0.0112	0.0088	0.0287	0.0051	0.0118	0.1721
2	rs72813935	58712420	1.27	0.118479912290321	3.39	0.128586294370088	0.520155354087347	0.0394960144567185	0.1459	0.0551	0.0059	0.0021	0.0225	0.0036	0.0023	0.0172	0.1548	0.0151	0.0165	0.0074	0.0792	0.0214	0.0066	0.002	0.0028	0.0835	0.1069	0.0091	0.0112	0.0088	0.0286	0.0051	0.0118	0.172
2	rs111466737	58719478	1.27	0.118479912290321	3.4	0.121538743628758	0.517395596301407	0.0391126345579605	0.1458	0.0552	0.0059	0.0021	0.0225	0.0036	0.0023	0.0172	0.1549	0.0151	0.0165	0.0074	0.0792	0.0214	0.0066	0.002	0.0028	0.0836	0.1068	0.0091	0.0112	0.0089	0.0286	0.0051	0.0118	0.1719
2	rs76654204	58724823	1.27	0.118479912290321	3.4	0.121538743628758	0.527052997243568	0.0371143329247355	0.1459	0.0552	0.0059	0.0021	0.0225	0.0036	0.0023	0.0172	0.1549	0.0152	0.0165	0.0074	0.0791	0.0214	0.0066	0.002	0.0028	0.0836	0.1068	0.0091	0.0112	0.0089	0.0286	0.0051	0.0118	0.1719
2	rs138118664	58750906	1.27	0.118479912290321	3.4	0.121538743628758	0.519769851455842	0.0319039923282261	0.1458	0.0552	0.0059	0.0021	0.0225	0.0037	0.0023	0.0172	0.155	0.0152	0.0165	0.0074	0.079	0.0214	0.0066	0.002	0.0028	0.0837	0.1068	0.0091	0.0112	0.0088	0.0285	0.0051	0.0118	0.1718
2	rs114208895	58771207	1.27	0.118479912290321	3.4	0.121538743628758	0.52298653315019	0.0367416267445653	0.1458	0.0551	0.0059	0.0021	0.0225	0.0037	0.0023	0.0171	0.155	0.0153	0.0166	0.0075	0.079	0.0214	0.0066	0.002	0.0028	0.0839	0.1068	0.0091	0.0112	0.0088	0.0284	0.0051	0.0117	0.1717
2	rs17049548	58782733	1.27	0.118479912290321	3.39	0.128586294370088	0.540126833380659	0.0398810790597728	0.1458	0.0551	0.006	0.0021	0.0225	0.0037	0.0023	0.0171	0.1551	0.0153	0.0166	0.0075	0.079	0.0214	0.0066	0.002	0.0028	0.084	0.1068	0.0091	0.0112	0.0088	0.0283	0.0051	0.0117	0.1717
2	rs74885636	58794648	1.27	0.118479912290321	3.39	0.128586294370088	0.517011070490328	0.0330586696625765	0.1457	0.055	0.006	0.0021	0.0225	0.0037	0.0024	0.017	0.1551	0.0153	0.0166	0.0075	0.079	0.0214	0.0067	0.002	0.0028	0.0841	0.1067	0.0092	0.0112	0.0087	0.0282	0.0051	0.0117	0.1718
2	rs7565001	58802507	1.27	0.118479912290321	3.39	0.128586294370088	0.536469122195503	0.0559175756741333	0.1456	0.0549	0.006	0.0021	0.0226	0.0037	0.0024	0.017	0.1552	0.0153	0.0166	0.0075	0.0791	0.0214	0.0067	0.0021	0.0028	0.0842	0.1066	0.0092	0.0112	0.0087	0.0281	0.0052	0.0117	0.1718
2	rs6712660	58807544	1.27	0.118479912290321	3.38	0.135933471893229	0.521055389822579	0.0487110428796744	0.1456	0.0549	0.006	0.0021	0.0227	0.0037	0.0024	0.0169	0.1551	0.0153	0.0166	0.0075	0.0792	0.0214	0.0067	0.0021	0.0028	0.0842	0.1066	0.0092	0.0112	0.0087	0.0281	0.0052	0.0117	0.1718
2	rs185050441	58809489	1.27	0.118479912290321	3.39	0.128586294370088	0.504208446421444	0.046150496103124	0.1456	0.0549	0.006	0.0021	0.0227	0.0037	0.0024	0.0169	0.1551	0.0153	0.0166	0.0075	0.0792	0.0214	0.0067	0.0021	0.0028	0.0842	0.1065	0.0092	0.0112	0.0087	0.0281	0.0052	0.0117	0.1718
2	rs6723710	58824738	1.27	0.118479912290321	3.38	0.135933471893229	0.463623382340429	0.059089864750233	0.1447	0.0551	0.006	0.0022	0.0228	0.0038	0.0024	0.0168	0.1552	0.0152	0.0166	0.0075	0.0795	0.0216	0.007	0.0022	0.0027	0.0844	0.1056	0.0096	0.0111	0.0086	0.0284	0.0054	0.0118	0.1713
2	rs13010324	58827154	1.27	0.118479912290321	3.36	0.151554094423325	0.412678140960142	0.0518262345463307	0.1445	0.0554	0.0059	0.0022	0.0229	0.0038	0.0025	0.0168	0.1552	0.0152	0.0167	0.0076	0.0796	0.0216	0.0071	0.0022	0.0026	0.0843	0.1052	0.0096	0.0111	0.0086	0.0284	0.0054	0.0118	0.1712
2	rs78793128	58827398	1.27	0.118479912290321	3.36	0.151554094423325	0.396932988274751	0.053258562144801	0.1444	0.0555	0.0059	0.0022	0.0229	0.0038	0.0025	0.0168	0.1552	0.0152	0.0167	0.0076	0.0796	0.0216	0.0071	0.0022	0.0026	0.0843	0.1052	0.0096	0.0111	0.0086	0.0284	0.0054	0.0118	0.1712
2	rs17049586	58828603	1.27	0.118479912290321	3.36	0.151554094423325	0.403262247731519	0.05739727393325	0.1444	0.0555	0.0059	0.0022	0.023	0.0038	0.0025	0.0168	0.1552	0.0152	0.0167	0.0076	0.0796	0.0216	0.0071	0.0022	0.0026	0.0843	0.1052	0.0096	0.0111	0.0086	0.0283	0.0054	0.0118	0.1712
2	rs7589338	58828927	1.27	0.118479912290321	3.36	0.151554094423325	0.400543543519558	0.0571387447713497	0.1444	0.0555	0.0059	0.0022	0.023	0.0038	0.0025	0.0168	0.1552	0.0152	0.0167	0.0076	0.0796	0.0216	0.0071	0.0022	0.0026	0.0843	0.1052	0.0096	0.0111	0.0086	0.0283	0.0054	0.0118	0.1712
2	rs13029039	58842418	1.27	0.118479912290321	3.35	0.159841057206343	0.338925102807664	0.0297481177898739	0.1445	0.0556	0.006	0.0022	0.0229	0.0038	0.0025	0.0168	0.1554	0.0153	0.0166	0.0077	0.0794	0.0215	0.0072	0.0022	0.0026	0.0843	0.105	0.0097	0.0112	0.0083	0.0282	0.0055	0.0118	0.1712
2	rs6545695	58849989	1.27	0.118479912290321	3.34	0.168454672892635	0.301202816666024	0.0320036463383413	0.1382	0.0565	0.0061	0.0024	0.0222	0.0036	0.0029	0.0169	0.1549	0.0164	0.0167	0.0074	0.0768	0.0216	0.0078	0.0028	0.0025	0.0865	0.1074	0.0101	0.0116	0.0081	0.0262	0.006	0.0117	0.1739
2	rs74571885	58852390	1.27	0.118479912290321	3.34	0.168454672892635	0.296246945696973	0.0254243440375188	0.1381	0.0565	0.0061	0.0024	0.0223	0.0036	0.0028	0.0169	0.155	0.0164	0.0166	0.0074	0.0768	0.0216	0.0079	0.0028	0.0025	0.0865	0.1074	0.0101	0.0115	0.0081	0.0262	0.0061	0.0117	0.1739
2	rs2041813	58854574	1.27	0.118479912290321	3.34	0.168454672892635	0.315281080703553	0.0279897283905579	0.138	0.0565	0.0062	0.0024	0.0223	0.0036	0.0028	0.0169	0.155	0.0164	0.0166	0.0074	0.0768	0.0216	0.008	0.0027	0.0025	0.0866	0.1074	0.0101	0.0115	0.008	0.0262	0.0061	0.0117	0.1739
2	rs17049614	58863000	1.27	0.118479912290321	3.34	0.168454672892635	0.338717464130603	0.0278026392690001	0.1379	0.0565	0.0061	0.0024	0.0223	0.0037	0.0028	0.0169	0.1552	0.0165	0.0166	0.0074	0.0767	0.0217	0.0081	0.0027	0.0026	0.0864	0.1074	0.0101	0.0115	0.0081	0.0262	0.0061	0.0118	0.1739
2	rs72814000	58874854	1.26	0.135727966888585	3.34	0.168454672892635	0.400656638358926	0.0298928809364368	0.1373	0.0563	0.0061	0.0024	0.0222	0.0037	0.0029	0.017	0.1559	0.0166	0.0163	0.0074	0.0764	0.0217	0.0083	0.0028	0.0027	0.0862	0.1073	0.0102	0.0113	0.0082	0.0262	0.0061	0.012	0.1738
2	rs115511771	58880226	1.26	0.135727966888585	3.34	0.168454672892635	0.415725710792996	0.0366885226314839	0.1372	0.0563	0.006	0.0025	0.0222	0.0038	0.0029	0.017	0.156	0.0166	0.0163	0.0074	0.0764	0.0217	0.0083	0.0029	0.0027	0.0862	0.1073	0.0102	0.0113	0.0082	0.0262	0.0061	0.012	0.1738
2	rs17269182	58887347	1.26	0.135727966888585	3.33	0.177401503992083	0.399357016947404	0.0367416267445653	0.1368	0.0565	0.006	0.0024	0.0221	0.0038	0.0029	0.017	0.156	0.0167	0.0163	0.0074	0.0762	0.0217	0.0083	0.0029	0.0027	0.0861	0.1073	0.0102	0.0113	0.0083	0.0263	0.0062	0.0121	0.1737
2	rs6719595	58888560	1.26	0.135727966888585	3.33	0.177401503992083	0.397383407859913	0.0374887469099659	0.1368	0.0565	0.006	0.0024	0.0221	0.0038	0.0029	0.017	0.156	0.0167	0.0163	0.0074	0.0762	0.0217	0.0083	0.0029	0.0027	0.0861	0.1073	0.0102	0.0113	0.0083	0.0263	0.0062	0.0121	0.1737
2	rs114125370	58890497	1.26	0.135727966888585	3.33	0.177401503992083	0.392442950626764	0.034644820351873	0.1367	0.0565	0.006	0.0025	0.0221	0.0038	0.0029	0.017	0.1561	0.0167	0.0163	0.0074	0.0762	0.0217	0.0084	0.0029	0.0027	0.0861	0.1073	0.0102	0.0113	0.0083	0.0263	0.0062	0.0121	0.1737
2	rs62142299	58899745	1.26	0.135727966888585	3.32	0.186688027238402	0.422260700991942	0.0359487385041832	0.1366	0.0566	0.006	0.0025	0.0221	0.0038	0.003	0.017	0.1561	0.0167	0.0163	0.0074	0.0761	0.0217	0.0084	0.0029	0.0027	0.086	0.1073	0.0102	0.0113	0.0083	0.0263	0.0062	0.0121	0.1737
2	rs78804330	58901913	1.26	0.135727966888585	3.32	0.186688027238402	0.413654443373792	0.0331599704354993	0.1366	0.0566	0.006	0.0025	0.0221	0.0038	0.003	0.017	0.1561	0.0167	0.0163	0.0074	0.0761	0.0217	0.0084	0.0029	0.0027	0.086	0.1073	0.0102	0.0113	0.0083	0.0263	0.0062	0.0121	0.1737
2	rs76830764	58905394	1.26	0.135727966888585	3.33	0.177401503992083	0.41187499289618	0.0309644597108265	0.1366	0.0565	0.006	0.0025	0.0221	0.0038	0.003	0.017	0.1561	0.0167	0.0163	0.0074	0.0761	0.0217	0.0084	0.003	0.0027	0.086	0.1073	0.0102	0.0113	0.0083	0.0263	0.0062	0.0121	0.1737
2	rs78141600	58913361	1.26	0.135727966888585	3.33	0.177401503992083	0.3819929369841	0.0260547753255892	0.1364	0.0565	0.006	0.0025	0.0221	0.0038	0.003	0.0169	0.1561	0.0167	0.0163	0.0074	0.0761	0.0217	0.0084	0.003	0.0028	0.0861	0.1073	0.0102	0.0113	0.0083	0.0263	0.0062	0.0121	0.1737
2	rs1981731	58923091	1.26	0.135727966888585	3.33	0.177401503992083	0.379237735280917	0.0314573291534159	0.1362	0.0564	0.006	0.0025	0.022	0.0037	0.0031	0.0169	0.156	0.0167	0.0162	0.0074	0.0761	0.0217	0.0084	0.003	0.0028	0.0862	0.1074	0.0102	0.0113	0.0084	0.0263	0.0063	0.0121	0.1737
2	rs72817932	58927781	1.26	0.135727966888585	3.33	0.177401503992083	0.368697819738098	0.0307683230870573	0.1362	0.0564	0.006	0.0025	0.022	0.0037	0.0031	0.0169	0.1559	0.0167	0.0163	0.0074	0.0761	0.0217	0.0084	0.003	0.0028	0.0863	0.1074	0.0102	0.0113	0.0084	0.0263	0.0063	0.0121	0.1737
2	rs72817933	58929278	1.26	0.135727966888585	3.32	0.186688027238402	0.366640456973164	0.032353566009896	0.1362	0.0564	0.006	0.0025	0.022	0.0037	0.0031	0.0169	0.1559	0.0167	0.0163	0.0074	0.0761	0.0217	0.0084	0.003	0.0028	0.0863	0.1074	0.0102	0.0113	0.0084	0.0263	0.0063	0.0121	0.1736
2	rs77633860	58943232	1.26	0.135727966888585	3.29	0.21664916022799	0.361415474784446	0.0335156460607513	0.136	0.0564	0.006	0.0025	0.022	0.0037	0.0031	0.0169	0.1559	0.0167	0.0164	0.0074	0.0762	0.0217	0.0084	0.0031	0.0028	0.0863	0.1075	0.0102	0.0113	0.0085	0.0263	0.0064	0.0121	0.1736
2	rs62142339	58943336	1.26	0.135727966888585	3.29	0.21664916022799	0.363242539645748	0.0343351618345971	0.136	0.0564	0.006	0.0025	0.022	0.0037	0.0031	0.0169	0.1559	0.0167	0.0164	0.0074	0.0762	0.0217	0.0084	0.0031	0.0028	0.0863	0.1075	0.0102	0.0113	0.0085	0.0263	0.0064	0.0121	0.1736
2	rs75841175	58950628	1.26	0.135727966888585	3.29	0.21664916022799	0.346024076593302	0.0363706320443255	0.1356	0.0562	0.006	0.0026	0.0218	0.0037	0.0031	0.0168	0.1557	0.0168	0.0164	0.0073	0.0762	0.0217	0.0084	0.0031	0.0029	0.0866	0.1076	0.0102	0.0113	0.0086	0.0263	0.0065	0.0121	0.1737
2	rs79178622	58967888	1.26	0.135727966888585	3.29	0.21664916022799	0.330107567935286	0.0330586696625765	0.1349	0.0561	0.0061	0.0026	0.0215	0.0037	0.0031	0.0168	0.1554	0.0169	0.0165	0.0073	0.0763	0.0217	0.0084	0.0032	0.0029	0.0869	0.1078	0.0102	0.0113	0.0088	0.0263	0.0067	0.0122	0.1736
2	rs17049722	58976863	1.25	0.154769873779188	3.29	0.21664916022799	0.359432566356448	0.0386221989422555	0.1348	0.0561	0.006	0.0026	0.0215	0.0037	0.0031	0.0168	0.1554	0.0169	0.0165	0.0073	0.0764	0.0217	0.0084	0.0032	0.003	0.087	0.1079	0.0102	0.0113	0.0088	0.0262	0.0066	0.0122	0.1737
2	rs10490094	58982607	1.25	0.154769873779188	3.29	0.21664916022799	0.357241830218246	0.0334647283977128	0.1346	0.0561	0.006	0.0027	0.0214	0.0037	0.0031	0.0168	0.1553	0.017	0.0165	0.0072	0.0765	0.0217	0.0084	0.0032	0.003	0.087	0.108	0.0102	0.0113	0.0088	0.0262	0.0066	0.0122	0.1738
2	rs13012450	58994651	1.26	0.135727966888585	3.29	0.21664916022799	0.33519771766597	0.0284600247675554	0.1347	0.0561	0.006	0.0027	0.0212	0.0037	0.0031	0.0168	0.1551	0.017	0.0166	0.0072	0.0765	0.0217	0.0084	0.0032	0.003	0.087	0.108	0.0103	0.0113	0.0088	0.0263	0.0066	0.0122	0.1736
2	rs79139699	59015458	1.26	0.135727966888585	3.29	0.21664916022799	0.320855942108864	0.0256936337481979	0.1345	0.0561	0.006	0.0027	0.0212	0.0037	0.0031	0.0168	0.155	0.017	0.0166	0.0071	0.0767	0.0217	0.0084	0.0032	0.003	0.087	0.108	0.0104	0.0113	0.0088	0.0264	0.0066	0.0122	0.1733
2	rs17049738	59026222	1.26	0.135727966888585	3.29	0.21664916022799	0.340953040288901	0.0306704717898915	0.1345	0.0561	0.006	0.0027	0.0212	0.0037	0.0031	0.0168	0.1549	0.0171	0.0167	0.0071	0.0767	0.0217	0.0083	0.0032	0.0031	0.087	0.108	0.0105	0.0114	0.0088	0.0264	0.0065	0.0122	0.1732
2	rs6719884	59036916	1.25	0.154769873779188	3.3	0.2063056077908	0.409927747711478	0.0476914650292326	0.1343	0.0562	0.006	0.0028	0.0213	0.0039	0.0032	0.0169	0.1548	0.0171	0.0167	0.0071	0.0768	0.0217	0.0083	0.0032	0.0031	0.087	0.108	0.0105	0.0113	0.0088	0.0265	0.0065	0.0122	0.1729
2	rs12617233	59039998	1.25	0.154769873779188	3.3	0.2063056077908	0.444429145545466	0.0525091471335297	0.1344	0.0563	0.006	0.0028	0.0213	0.004	0.0032	0.0169	0.1546	0.0172	0.0167	0.0071	0.0767	0.0217	0.0083	0.0032	0.0032	0.0868	0.1082	0.0105	0.0113	0.0088	0.0265	0.0064	0.0123	0.1726
2	rs4671330	59042847	1.25	0.154769873779188	3.3	0.2063056077908	0.344032867232437	0.0501665127270502	0.1358	0.0563	0.0057	0.003	0.0211	0.004	0.0031	0.0171	0.154	0.0171	0.0169	0.0066	0.0759	0.0218	0.0075	0.0033	0.0033	0.0878	0.1088	0.0097	0.0114	0.0088	0.0265	0.0068	0.0124	0.1723
2	rs72817953	59047054	1.25	0.154769873779188	3.3	0.2063056077908	0.326482058835673	0.0442269304815476	0.1359	0.0564	0.0057	0.0029	0.0211	0.004	0.0031	0.0171	0.1541	0.0171	0.0169	0.0066	0.0758	0.0218	0.0074	0.0033	0.0033	0.0881	0.1088	0.0096	0.0114	0.0088	0.0265	0.0067	0.0124	0.1724
2	rs6718601	59048826	1.25	0.154769873779188	3.3	0.2063056077908	0.330568631934136	0.0490731513813373	0.1359	0.0564	0.0057	0.0029	0.0211	0.004	0.0031	0.0171	0.1541	0.0171	0.0169	0.0066	0.0758	0.0218	0.0074	0.0033	0.0033	0.0882	0.1088	0.0095	0.0114	0.0088	0.0265	0.0067	0.0124	0.1725
2	rs2862735	59059164	1.25	0.154769873779188	3.31	0.196320630125924	0.347968595430616	0.052136168043876	0.1359	0.0564	0.0056	0.0029	0.021	0.0039	0.0031	0.0171	0.1539	0.0171	0.0169	0.0066	0.0754	0.0218	0.0074	0.0033	0.0032	0.0883	0.1092	0.0094	0.0114	0.0088	0.0265	0.0067	0.0125	0.1725
2	rs72802103	59059447	1.25	0.154769873779188	3.3	0.2063056077908	0.334527000965353	0.0451550381444514	0.1359	0.0564	0.0056	0.0029	0.021	0.0039	0.0031	0.0171	0.1539	0.0171	0.0169	0.0066	0.0754	0.0218	0.0074	0.0033	0.0032	0.0882	0.1092	0.0094	0.0114	0.0088	0.0265	0.0067	0.0125	0.1725
2	rs55976565	59064150	1.25	0.154769873779188	3.3	0.2063056077908	0.324144303499313	0.0436512133647377	0.1359	0.0564	0.0056	0.003	0.021	0.004	0.0032	0.0171	0.1539	0.0171	0.0169	0.0066	0.0753	0.0218	0.0074	0.0035	0.0033	0.0881	0.1092	0.0092	0.0115	0.0088	0.0268	0.0067	0.0126	0.1723
2	rs112092185	59064621	1.25	0.154769873779188	3.31	0.196320630125924	0.328419872058873	0.0401571546215348	0.1358	0.0564	0.0057	0.003	0.021	0.004	0.0032	0.0172	0.1539	0.0171	0.0169	0.0066	0.0752	0.0218	0.0074	0.0035	0.0033	0.088	0.1092	0.0092	0.0115	0.0088	0.0268	0.0067	0.0126	0.1723
2	rs7593324	59065808	1.25	0.154769873779188	3.31	0.196320630125924	0.364696806900617	0.0542649254622272	0.1358	0.0563	0.0056	0.003	0.021	0.004	0.0033	0.0172	0.1539	0.0171	0.0169	0.0065	0.0752	0.0218	0.0075	0.0035	0.0033	0.088	0.1092	0.0091	0.0115	0.0088	0.0269	0.0067	0.0125	0.1722
2	rs1024788	59067070	1.25	0.154769873779188	3.3	0.2063056077908	0.353942085545529	0.0498008885775442	0.1358	0.0563	0.0056	0.003	0.021	0.004	0.0033	0.0172	0.1539	0.0171	0.0169	0.0065	0.0751	0.0218	0.0075	0.0036	0.0033	0.0879	0.1092	0.0091	0.0115	0.0088	0.027	0.0067	0.0125	0.1722
2	rs17552189	59072969	1.25	0.154769873779188	3.3	0.2063056077908	0.3578823091499	0.0564946124290138	0.1358	0.0562	0.0056	0.0031	0.0211	0.0041	0.0035	0.0171	0.1539	0.0171	0.0169	0.0065	0.0749	0.0219	0.0074	0.0038	0.0033	0.0875	0.1092	0.0092	0.0116	0.0088	0.0274	0.0067	0.0126	0.172
2	rs75777624	59073595	1.25	0.154769873779188	3.3	0.2063056077908	0.355643212776026	0.0530707769912157	0.1358	0.0562	0.0056	0.0031	0.0211	0.0041	0.0035	0.0171	0.1539	0.0171	0.0168	0.0065	0.0749	0.0219	0.0074	0.0038	0.0033	0.0875	0.1092	0.0092	0.0116	0.0088	0.0274	0.0067	0.0126	0.172
2	rs34982734	59074838	1.25	0.154769873779188	3.3	0.2063056077908	0.364804648762913	0.0533839117824045	0.1358	0.0562	0.0056	0.0031	0.0211	0.0041	0.0036	0.0171	0.1539	0.0171	0.0168	0.0065	0.0747	0.0219	0.0074	0.0038	0.0033	0.0875	0.1091	0.0092	0.0116	0.0088	0.0274	0.0067	0.0126	0.172
2	rs17552400	59075329	1.25	0.154769873779188	3.3	0.2063056077908	0.364373379251545	0.0531959351761616	0.1358	0.0562	0.0056	0.0031	0.0211	0.0041	0.0036	0.0171	0.1539	0.0172	0.0168	0.0065	0.0747	0.0219	0.0074	0.0038	0.0033	0.0875	0.1091	0.0092	0.0116	0.0088	0.0274	0.0067	0.0126	0.172
2	rs74998078	59076793	1.25	0.154769873779188	3.3	0.2063056077908	0.362704677452992	0.0526960692044139	0.1358	0.0561	0.0056	0.0031	0.0212	0.0041	0.0036	0.0171	0.1539	0.0172	0.0168	0.0065	0.0747	0.0219	0.0074	0.0038	0.0033	0.0873	0.1092	0.0092	0.0116	0.0088	0.0274	0.0067	0.0126	0.172
2	rs116033417	59087526	1.25	0.154769873779188	3.31	0.196320630125924	0.362543398434897	0.0504109108230299	0.1358	0.0562	0.0057	0.0031	0.0213	0.0041	0.0036	0.0171	0.1538	0.0172	0.0168	0.0065	0.0745	0.0219	0.0074	0.0038	0.0033	0.0873	0.1091	0.0092	0.0116	0.0088	0.0275	0.0067	0.0126	0.172
2	rs72802119	59092109	1.25	0.154769873779188	3.31	0.196320630125924	0.374577155040292	0.0566231882187791	0.1358	0.0562	0.0057	0.0031	0.0214	0.0041	0.0036	0.0171	0.1538	0.0172	0.0168	0.0065	0.0744	0.0219	0.0074	0.0038	0.0033	0.0873	0.1091	0.0092	0.0116	0.0088	0.0275	0.0067	0.0126	0.172
2	rs75103651	59094227	1.25	0.154769873779188	3.31	0.196320630125924	0.382434708748434	0.0610024421931674	0.1357	0.0562	0.0057	0.0031	0.0214	0.0041	0.0036	0.0171	0.1538	0.0173	0.0168	0.0065	0.0743	0.022	0.0073	0.0038	0.0033	0.0873	0.1091	0.0092	0.0116	0.0088	0.0275	0.0067	0.0126	0.1719
2	rs61589050	59094746	1.26	0.135727966888585	3.31	0.196320630125924	0.375342762860064	0.0655878312910603	0.1357	0.0562	0.0057	0.0031	0.0214	0.0041	0.0036	0.0171	0.1538	0.0173	0.0168	0.0066	0.0743	0.022	0.0073	0.0038	0.0033	0.0873	0.109	0.0092	0.0116	0.0089	0.0275	0.0067	0.0127	0.1719
2	rs17049794	59099013	1.25	0.154769873779188	3.31	0.196320630125924	0.446933516578818	0.160784872734272	0.1363	0.0569	0.0054	0.0033	0.0218	0.0042	0.0041	0.0173	0.1523	0.0175	0.0173	0.0068	0.073	0.0221	0.0073	0.0039	0.0034	0.0877	0.1081	0.0097	0.012	0.0087	0.0264	0.0072	0.013	0.1713
2	rs734926	59100543	1.25	0.154769873779188	3.31	0.196320630125924	0.400430464731134	0.179064177769424	0.136	0.0568	0.0054	0.0032	0.0219	0.0041	0.004	0.0175	0.1527	0.0175	0.0174	0.007	0.0726	0.0222	0.0073	0.0038	0.0033	0.0877	0.1071	0.0097	0.012	0.0088	0.0265	0.0072	0.0132	0.172
2	rs10205763	59105422	1.25	0.154769873779188	3.31	0.196320630125924	0.378687910509425	0.195517067294182	0.1357	0.0568	0.0055	0.0031	0.022	0.0041	0.004	0.0176	0.1528	0.0175	0.0175	0.007	0.0722	0.0222	0.0073	0.0038	0.0033	0.088	0.107	0.0098	0.0119	0.0087	0.0266	0.0073	0.0133	0.1717
2	rs42837	59113045	1.26	0.135727966888585	3.31	0.196320630125924	0.3857007713477	0.215658341327121	0.1353	0.057	0.0055	0.0029	0.0219	0.0041	0.0038	0.0179	0.1532	0.0177	0.0177	0.007	0.0718	0.0221	0.0074	0.0037	0.0033	0.0885	0.1069	0.0099	0.0119	0.0085	0.0269	0.0073	0.0134	0.1713
2	rs17618117	59116234	1.26	0.135727966888585	3.32	0.186688027238402	0.389482494713887	0.217697515792572	0.1352	0.057	0.0055	0.0028	0.0219	0.0041	0.0038	0.018	0.1532	0.0177	0.0177	0.007	0.0717	0.0221	0.0074	0.0037	0.0033	0.0886	0.1068	0.0099	0.012	0.0085	0.0269	0.0073	0.0134	0.1713
2	rs42826	59120824	1.26	0.135727966888585	3.32	0.186688027238402	0.399921808836874	0.234454778689623	0.1351	0.057	0.0054	0.0028	0.0219	0.0041	0.0038	0.018	0.1533	0.0177	0.0177	0.007	0.0715	0.0221	0.0074	0.0037	0.0033	0.0888	0.1067	0.0099	0.0119	0.0085	0.0269	0.0073	0.0135	0.1712
2	rs1861102	59125534	1.26	0.135727966888585	3.32	0.186688027238402	0.409870545681113	0.215658341327121	0.1347	0.0571	0.0055	0.0027	0.0218	0.0041	0.0038	0.0181	0.1538	0.0177	0.0177	0.007	0.0712	0.0221	0.0074	0.0037	0.0033	0.0889	0.1067	0.01	0.0119	0.0083	0.027	0.0074	0.0135	0.1714
2	rs112185256	59126710	1.26	0.135727966888585	3.33	0.177401503992083	0.402638395382738	0.220930067034867	0.1348	0.0571	0.0055	0.0026	0.0218	0.0041	0.0037	0.0181	0.1539	0.0177	0.0176	0.0071	0.071	0.0222	0.0074	0.0036	0.0033	0.0889	0.1067	0.0101	0.0118	0.0083	0.027	0.0074	0.0135	0.1714
2	rs13025584	59130692	1.26	0.135727966888585	3.33	0.177401503992083	0.408327601275238	0.230063521109758	0.1344	0.0572	0.0056	0.0025	0.0218	0.0041	0.0035	0.0182	0.1544	0.0177	0.0176	0.0071	0.0707	0.0223	0.0074	0.0034	0.0033	0.089	0.1066	0.0102	0.0118	0.0082	0.027	0.0074	0.0136	0.1716
2	rs141174233	59132154	1.26	0.135727966888585	3.33	0.177401503992083	0.42481902369997	0.243428411070079	0.1343	0.0572	0.0055	0.0025	0.0217	0.0041	0.0035	0.0183	0.1545	0.0177	0.0176	0.0071	0.0706	0.0223	0.0074	0.0034	0.0033	0.089	0.1066	0.0103	0.0118	0.0082	0.027	0.0074	0.0138	0.1717
2	rs17618792	59143236	1.26	0.135727966888585	3.33	0.177401503992083	0.447710082065381	0.241869709248799	0.1338	0.0574	0.0056	0.0025	0.0215	0.0042	0.0032	0.0184	0.1547	0.0176	0.0175	0.0071	0.0705	0.0225	0.0074	0.0032	0.0034	0.0894	0.1063	0.0104	0.0117	0.0081	0.027	0.0074	0.014	0.1719
2	rs112092147	59144793	1.26	0.135727966888585	3.33	0.177401503992083	0.491810092249266	0.250032123118875	0.1336	0.0574	0.0057	0.0025	0.0214	0.0043	0.0034	0.0184	0.1546	0.0177	0.0175	0.0071	0.0703	0.0226	0.0074	0.003	0.0034	0.0894	0.1062	0.0106	0.0119	0.0081	0.0269	0.0075	0.0141	0.1719
2	rs2160091	59145840	1.27	0.118479912290321	3.33	0.177401503992083	0.580658283037982	0.251269512319485	0.1335	0.0574	0.0058	0.0025	0.0212	0.0044	0.0034	0.0186	0.1543	0.0175	0.0175	0.0071	0.0701	0.0227	0.0074	0.0028	0.0035	0.0894	0.106	0.0109	0.0119	0.0081	0.0268	0.0076	0.0143	0.1722
2	rs4672268	59146423	1.27	0.118479912290321	3.33	0.177401503992083	0.531913533695231	0.1665395885509	0.1339	0.0571	0.006	0.0025	0.0208	0.0044	0.0033	0.0189	0.1547	0.0171	0.0176	0.0071	0.0699	0.0225	0.0074	0.0025	0.0036	0.0897	0.1059	0.0111	0.0119	0.0082	0.0263	0.0077	0.0143	0.1725
2	rs10490100	59147994	1.27	0.118479912290321	3.34	0.168454672892635	0.535947552131517	0.17127355698756	0.134	0.057	0.006	0.0025	0.0207	0.0043	0.0033	0.019	0.1549	0.0171	0.0176	0.0073	0.0697	0.0226	0.0074	0.0023	0.0036	0.0895	0.1056	0.0112	0.0119	0.0082	0.0263	0.0079	0.0142	0.1724
2	rs35360286	59157203	1.27	0.118479912290321	3.34	0.168454672892635	0.659449325659371	0.171670142682555	0.1332	0.0568	0.0061	0.0026	0.0206	0.0046	0.0031	0.019	0.1555	0.017	0.0174	0.0074	0.0697	0.0227	0.0075	0.0025	0.0037	0.0892	0.1047	0.0115	0.012	0.0083	0.0265	0.0082	0.0144	0.1723
2	rs6731791	59157370	1.27	0.118479912290321	3.34	0.168454672892635	0.632582131373022	0.123209689104335	0.1334	0.0569	0.0061	0.0026	0.0205	0.0046	0.0032	0.0189	0.1558	0.017	0.0172	0.0073	0.0698	0.0224	0.0075	0.0025	0.0037	0.0892	0.1048	0.0115	0.012	0.0083	0.0264	0.0082	0.0143	0.1725
2	rs78762079	59158433	1.27	0.118479912290321	3.34	0.168454672892635	0.656653867794245	0.130052872449655	0.1334	0.057	0.0061	0.0026	0.0204	0.0046	0.0032	0.0189	0.1557	0.017	0.0172	0.0072	0.0698	0.0224	0.0074	0.0025	0.0037	0.0892	0.1048	0.0115	0.012	0.0083	0.0265	0.0083	0.0144	0.1725
2	rs75465724	59159097	1.27	0.118479912290321	3.34	0.168454672892635	0.661315947022228	0.129694001351637	0.1334	0.057	0.0061	0.0026	0.0204	0.0046	0.0032	0.0189	0.1556	0.017	0.0172	0.0072	0.0698	0.0224	0.0074	0.0025	0.0037	0.0892	0.1048	0.0115	0.012	0.0083	0.0265	0.0083	0.0144	0.1725
2	rs2160090	59163160	1.27	0.118479912290321	3.35	0.159841057206343	0.692091047305735	0.111381473151021	0.1334	0.057	0.0061	0.0026	0.0203	0.0047	0.0033	0.0189	0.1556	0.0171	0.0172	0.0073	0.0697	0.0224	0.0075	0.0024	0.0037	0.0891	0.1048	0.0115	0.012	0.0083	0.0265	0.0083	0.0144	0.1725
2	rs28396486	59173523	1.27	0.118479912290321	3.36	0.151554094423325	0.809443894598397	0.117714364705915	0.1324	0.0569	0.0061	0.0027	0.0202	0.0051	0.0034	0.0188	0.1556	0.017	0.0172	0.0074	0.0703	0.0223	0.0076	0.0026	0.0038	0.0887	0.1048	0.0114	0.0123	0.0083	0.0264	0.0083	0.0145	0.1723
2	rs17619574	59180880	1.27	0.118479912290321	3.37	0.143587140072381	0.788357846915683	0.119187917616413	0.1321	0.0568	0.0061	0.0027	0.0201	0.0051	0.0035	0.0186	0.1558	0.0169	0.0172	0.0074	0.0708	0.0222	0.0076	0.0027	0.0038	0.0887	0.1047	0.0114	0.0123	0.0083	0.0264	0.0083	0.0144	0.1723
2	rs114779065	59187838	1.27	0.118479912290321	3.37	0.143587140072381	0.781692188804436	0.13951106584179	0.132	0.0568	0.0061	0.0027	0.0201	0.0052	0.0035	0.0186	0.1559	0.0169	0.0172	0.0074	0.0708	0.0222	0.0077	0.0027	0.0038	0.0887	0.1045	0.0114	0.0124	0.0083	0.0265	0.0083	0.0144	0.1722
2	rs17049851	59193664	1.27	0.118479912290321	3.38	0.135933471893229	0.633920457197745	0.0563661621431068	0.131	0.0567	0.0063	0.0029	0.0199	0.0054	0.0038	0.0186	0.1568	0.0166	0.0172	0.0075	0.072	0.0219	0.008	0.0028	0.004	0.0887	0.103	0.0114	0.0127	0.0087	0.0266	0.0085	0.0144	0.1709
2	rs116333557	59194864	1.27	0.118479912290321	3.38	0.135933471893229	0.587036341520072	0.0466813831772201	0.1308	0.0567	0.0063	0.003	0.0198	0.0054	0.0038	0.0186	0.1572	0.0165	0.0171	0.0075	0.0722	0.0218	0.008	0.0029	0.004	0.0888	0.1028	0.0114	0.0127	0.0087	0.0267	0.0086	0.0144	0.1706
2	rs80005838	59200011	1.27	0.118479912290321	3.38	0.135933471893229	0.414171775938967	0.0385678787188565	0.1301	0.0565	0.0066	0.0031	0.0196	0.0054	0.004	0.0185	0.1583	0.0162	0.0172	0.0077	0.0733	0.0215	0.0081	0.003	0.0039	0.0895	0.1015	0.0113	0.0129	0.0089	0.0269	0.0087	0.0145	0.1692
2	rs58729280	59207274	1.27	0.118479912290321	3.39	0.128586294370088	0.430486070899598	0.0585015898902488	0.129	0.0563	0.0072	0.0032	0.019	0.0058	0.0043	0.0186	0.1586	0.0153	0.0174	0.0082	0.0751	0.0212	0.0084	0.0033	0.0038	0.0906	0.0998	0.0114	0.0133	0.0091	0.0274	0.009	0.0147	0.1665
2	rs55800325	59208296	1.27	0.118479912290321	3.4	0.121538743628758	0.421912434244448	0.05559810062116	0.1289	0.0563	0.0072	0.0032	0.0189	0.0058	0.0043	0.0186	0.1586	0.0153	0.0174	0.0081	0.0752	0.0212	0.0084	0.0033	0.0038	0.0906	0.0998	0.0114	0.0133	0.0091	0.0274	0.009	0.0147	0.1666
2	rs2192462	59220650	1.27	0.118479912290321	3.4	0.121538743628758	0.347863342356859	0.0564303715929338	0.1288	0.0563	0.0073	0.0033	0.0189	0.0058	0.0044	0.0184	0.1584	0.0151	0.0175	0.0082	0.0755	0.0213	0.0083	0.0033	0.0039	0.0908	0.1	0.0116	0.0133	0.0092	0.0274	0.0088	0.0146	0.166
2	rs1024766	59224465	1.27	0.118479912290321	3.4	0.121538743628758	0.305759430319584	0.0566231882187791	0.1289	0.0566	0.0074	0.0033	0.0189	0.0058	0.0045	0.0183	0.1587	0.0151	0.0175	0.0082	0.0755	0.0212	0.0083	0.0034	0.004	0.0906	0.1002	0.0116	0.0132	0.0092	0.0274	0.0089	0.0146	0.1652
2	rs6704661	59228502	1.27	0.118479912290321	3.4	0.121538743628758	0.458228261293092	0.0783131756730499	0.1284	0.057	0.0076	0.0032	0.0185	0.006	0.0046	0.0177	0.1585	0.0149	0.0177	0.008	0.076	0.0212	0.0084	0.0035	0.0042	0.0906	0.0997	0.0118	0.0133	0.0098	0.0273	0.009	0.0145	0.1646
2	rs62146354	59232062	1.27	0.118479912290321	3.4	0.121538743628758	0.444607799488288	0.0904559840929823	0.1283	0.057	0.0077	0.0032	0.0185	0.006	0.0046	0.0177	0.1585	0.0149	0.0178	0.0081	0.076	0.0211	0.0084	0.0035	0.0042	0.0906	0.0996	0.0118	0.0133	0.0099	0.0274	0.009	0.0145	0.1644
2	rs728276	59232583	1.27	0.118479912290321	3.4	0.121538743628758	0.442822851378178	0.0916301132588253	0.1283	0.057	0.0077	0.0032	0.0185	0.006	0.0046	0.0177	0.1585	0.0149	0.0178	0.0082	0.076	0.0211	0.0084	0.0035	0.0042	0.0906	0.0996	0.0118	0.0133	0.0099	0.0274	0.009	0.0145	0.1644
2	rs7586008	59232759	1.27	0.118479912290321	3.41	0.114783892697204	0.445501599409115	0.0930469842341008	0.1283	0.057	0.0077	0.0032	0.0185	0.006	0.0046	0.0177	0.1585	0.0149	0.0178	0.0082	0.076	0.0211	0.0084	0.0035	0.0042	0.0906	0.0996	0.0118	0.0133	0.0099	0.0274	0.009	0.0145	0.1644
2	rs2215853	59239040	1.27	0.118479912290321	3.41	0.114783892697204	0.598859105169787	0.126391940559463	0.1279	0.0572	0.0078	0.0033	0.0184	0.0062	0.0046	0.0175	0.1587	0.015	0.0179	0.008	0.0762	0.021	0.0085	0.0035	0.0043	0.0905	0.0994	0.012	0.0132	0.0099	0.0275	0.0092	0.0146	0.1638
2	rs72804015	59239670	1.27	0.118479912290321	3.41	0.114783892697204	0.591397353679542	0.135024392327929	0.1278	0.0571	0.0078	0.0033	0.0183	0.0061	0.0046	0.0175	0.1586	0.015	0.0179	0.008	0.0768	0.0211	0.0085	0.0035	0.0043	0.0905	0.0994	0.0119	0.0131	0.0099	0.0274	0.0092	0.0145	0.1637
2	rs11682668	59257567	1.28	0.102927797709035	3.42	0.108314757127468	0.505095191028921	0.188200686942018	0.1264	0.057	0.0078	0.0034	0.0181	0.0058	0.0046	0.0172	0.1591	0.0148	0.0181	0.0081	0.0774	0.0208	0.0087	0.0036	0.0044	0.0896	0.0999	0.0122	0.0135	0.0101	0.0279	0.0099	0.0145	0.1632
2	rs17049885	59259119	1.28	0.102927797709035	3.43	0.102124300974309	0.545964140669021	0.21170551676307	0.1261	0.0571	0.0078	0.0034	0.018	0.0058	0.0046	0.017	0.159	0.0147	0.0181	0.0081	0.0775	0.0207	0.0087	0.0037	0.0045	0.0896	0.0998	0.0123	0.0137	0.0101	0.0281	0.0101	0.0145	0.163
2	rs80186114	59260221	1.28	0.102927797709035	3.43	0.102124300974309	0.593583469211999	0.26512132451297	0.126	0.0571	0.0077	0.0034	0.018	0.0058	0.0047	0.0168	0.1591	0.0147	0.0181	0.0082	0.0775	0.0207	0.0087	0.0038	0.0045	0.0894	0.0996	0.0123	0.0139	0.01	0.0282	0.0103	0.0146	0.163
2	rs13021209	59260568	1.28	0.102927797709035	3.43	0.102124300974309	0.620734992351639	0.263063003381915	0.126	0.0571	0.0076	0.0034	0.0179	0.0058	0.0047	0.0168	0.1591	0.0147	0.018	0.0082	0.0775	0.0207	0.0087	0.0038	0.0045	0.0894	0.0996	0.0123	0.0139	0.01	0.0283	0.0104	0.0146	0.163
2	rs6749622	59262730	1.28	0.102927797709035	3.44	0.0962054431234386	0.516818858736043	0.326397518023405	0.1254	0.0573	0.008	0.0036	0.0178	0.0057	0.0046	0.0163	0.1592	0.0147	0.0184	0.0085	0.0777	0.0205	0.0086	0.0041	0.0046	0.0888	0.0995	0.0124	0.0141	0.0101	0.0285	0.0105	0.0144	0.1626
2	rs17563656	59262954	1.28	0.102927797709035	3.44	0.0962054431234386	0.528735584274529	0.339888818630347	0.1254	0.0573	0.008	0.0035	0.0179	0.0057	0.0046	0.0163	0.1592	0.0147	0.0184	0.0085	0.0778	0.0205	0.0086	0.0041	0.0046	0.0888	0.0995	0.0124	0.0142	0.0101	0.0285	0.0104	0.0143	0.1625
2	rs978624	59266958	1.28	0.102927797709035	3.44	0.0962054431234386	0.456476972223118	0.295160234647221	0.1261	0.0576	0.008	0.0035	0.0177	0.0055	0.0044	0.0159	0.1594	0.0148	0.0184	0.0085	0.078	0.0204	0.0086	0.0042	0.0045	0.0886	0.0996	0.0125	0.0141	0.01	0.0286	0.0104	0.0145	0.1621
2	rs17563777	59267597	1.28	0.102927797709035	3.44	0.0962054431234386	0.452984249284755	0.315358472342807	0.1261	0.0576	0.008	0.0035	0.0177	0.0054	0.0045	0.0159	0.1594	0.0148	0.0183	0.0085	0.0781	0.0204	0.0086	0.0042	0.0045	0.0884	0.0996	0.0125	0.0141	0.01	0.0286	0.0104	0.0145	0.1621
2	rs79900522	59271729	1.28	0.102927797709035	3.44	0.0962054431234386	0.441694214094478	0.292796633443496	0.1261	0.0576	0.008	0.0035	0.0177	0.0054	0.0045	0.0159	0.1595	0.0148	0.0183	0.0084	0.0782	0.0204	0.0086	0.0042	0.0045	0.0883	0.0996	0.0125	0.0141	0.01	0.0287	0.0105	0.0145	0.1622
2	rs10176695	59271782	1.28	0.102927797709035	3.44	0.0962054431234386	0.428320017896191	0.287264917912144	0.1261	0.0575	0.008	0.0035	0.0177	0.0054	0.0045	0.0159	0.1596	0.0148	0.0183	0.0084	0.0782	0.0204	0.0086	0.0042	0.0045	0.0883	0.0995	0.0125	0.014	0.01	0.0287	0.0105	0.0146	0.1622
2	rs74932614	59274895	1.26	0.135727966888585	3.44	0.0962054431234386	0.294315394428573	0.196139671571806	0.127	0.0575	0.0078	0.0032	0.0185	0.0052	0.004	0.0156	0.1605	0.0148	0.0185	0.0083	0.0804	0.0198	0.0081	0.0049	0.0045	0.0866	0.0986	0.0127	0.0136	0.0098	0.0292	0.0103	0.0143	0.1623
2	rs991964	59282591	1.22	0.223600634562227	3.45	0.090551063959542	0.397101865474838	0.19375665675354	0.1275	0.0575	0.0078	0.003	0.0188	0.005	0.0037	0.0158	0.1614	0.0146	0.0184	0.0081	0.0815	0.0193	0.0077	0.0052	0.0044	0.0854	0.098	0.0129	0.0133	0.0098	0.0295	0.0106	0.0142	0.1627
2	rs114734412	59292075	1.22	0.223600634562227	3.45	0.090551063959542	0.347600281629358	0.140340967751042	0.1277	0.0576	0.0077	0.0029	0.0189	0.0049	0.0038	0.0158	0.1615	0.0147	0.0184	0.008	0.0817	0.0193	0.0076	0.0052	0.0045	0.0853	0.0979	0.0129	0.0133	0.0098	0.0295	0.0106	0.0142	0.1626
2	rs4672276	59292510	1.22	0.223600634562227	3.45	0.090551063959542	0.342099772784248	0.136392152344179	0.1277	0.0576	0.0077	0.0029	0.0189	0.0049	0.0038	0.0158	0.1615	0.0147	0.0184	0.008	0.0817	0.0193	0.0076	0.0052	0.0045	0.0853	0.0979	0.0129	0.0133	0.0098	0.0295	0.0106	0.0143	0.1626
2	rs10172678	59294558	1.22	0.223600634562227	3.45	0.090551063959542	0.339028946914352	0.13951106584179	0.1276	0.0576	0.0077	0.0029	0.0188	0.0049	0.0038	0.0159	0.1615	0.0147	0.0184	0.008	0.0817	0.0193	0.0076	0.0052	0.0045	0.0854	0.0979	0.0129	0.0132	0.0098	0.0295	0.0106	0.0143	0.1627
2	rs10169897	59297140	1.22	0.223600634562227	3.46	0.0851540123614781	0.338302384942696	0.135297539177865	0.1276	0.0576	0.0077	0.0029	0.0188	0.0049	0.0038	0.0159	0.1618	0.0147	0.0183	0.008	0.0817	0.0193	0.0076	0.0052	0.0045	0.0853	0.0979	0.0129	0.0132	0.0097	0.0295	0.0106	0.0143	0.1626
2	rs887912	59302877	1.22	0.223600634562227	3.46	0.0851540123614781	0.343457574284401	0.13859106180516	0.1277	0.0576	0.0077	0.0029	0.0188	0.0049	0.0038	0.0159	0.1618	0.0147	0.0184	0.008	0.0817	0.0194	0.0076	0.0052	0.0045	0.0852	0.0978	0.0129	0.0132	0.0097	0.0294	0.0106	0.0143	0.1626
2	rs17049906	59302938	1.22	0.223600634562227	3.46	0.0851540123614781	0.340432458073079	0.136940671652922	0.1277	0.0576	0.0077	0.0029	0.0188	0.0049	0.0038	0.0159	0.1618	0.0147	0.0184	0.008	0.0817	0.0194	0.0076	0.0052	0.0045	0.0852	0.0978	0.0129	0.0132	0.0097	0.0295	0.0106	0.0143	0.1626
2	rs11678973	59304229	1.22	0.223600634562227	3.46	0.0851540123614781	0.350341136075277	0.138682962107109	0.1277	0.0576	0.0077	0.0029	0.0189	0.0049	0.0038	0.0159	0.1618	0.0147	0.0184	0.008	0.0817	0.0194	0.0076	0.0052	0.0045	0.0851	0.0978	0.013	0.0132	0.0097	0.0294	0.0106	0.0143	0.1626
2	rs13011586	59304887	1.22	0.223600634562227	3.46	0.0851540123614781	0.355856148760327	0.140525634072531	0.1277	0.0576	0.0077	0.0029	0.0189	0.0049	0.0038	0.0159	0.1618	0.0147	0.0184	0.008	0.0817	0.0194	0.0076	0.0052	0.0045	0.0851	0.0978	0.0131	0.0132	0.0097	0.0295	0.0106	0.0143	0.1626
2	rs76186444	59306093	1.22	0.223600634562227	3.46	0.0851540123614781	0.360396525362972	0.138131894503639	0.1278	0.0576	0.0077	0.0029	0.0189	0.0049	0.0038	0.0159	0.1617	0.0147	0.0184	0.0081	0.0817	0.0194	0.0075	0.0052	0.0045	0.0851	0.0978	0.0131	0.0132	0.0097	0.0295	0.0106	0.0143	0.1626
2	rs72804043	59308308	1.22	0.223600634562227	3.46	0.0851540123614781	0.365829960382045	0.138315494553987	0.1279	0.0576	0.0076	0.0028	0.0189	0.0049	0.0038	0.0159	0.1617	0.0147	0.0184	0.0081	0.0818	0.0193	0.0075	0.0052	0.0045	0.0851	0.0978	0.0131	0.0132	0.0097	0.0294	0.0106	0.0143	0.1626
2	rs62146601	59323809	1.22	0.223600634562227	3.43	0.102124300974309	0.407243572499508	0.142562791242442	0.1282	0.0576	0.0076	0.0027	0.0189	0.0049	0.0037	0.016	0.1614	0.0147	0.0184	0.0081	0.082	0.0193	0.0075	0.0052	0.0044	0.0851	0.0979	0.0131	0.0133	0.0098	0.0294	0.0106	0.0142	0.1625
2	rs11125770	59328816	1.22	0.223600634562227	3.42	0.108314757127468	0.410499987707834	0.142191606047138	0.1283	0.0576	0.0076	0.0027	0.0189	0.0049	0.0037	0.016	0.1613	0.0147	0.0184	0.0081	0.082	0.0193	0.0075	0.0052	0.0044	0.0851	0.0979	0.0131	0.0133	0.0097	0.0294	0.0106	0.0142	0.1625
2	rs77858902	59334047	1.22	0.223600634562227	3.4	0.121538743628758	0.405136713665195	0.140525634072531	0.1283	0.0576	0.0076	0.0027	0.0188	0.0048	0.0037	0.0161	0.1613	0.0147	0.0184	0.0081	0.082	0.0193	0.0075	0.0052	0.0044	0.0852	0.098	0.0131	0.0133	0.0097	0.0293	0.0106	0.0143	0.1625
2	rs72804062	59347123	1.21	0.250745108472337	3.4	0.121538743628758	0.381441086611418	0.128530212661988	0.1294	0.0578	0.0077	0.0025	0.0185	0.0045	0.0036	0.0164	0.1609	0.0147	0.0185	0.0081	0.082	0.0193	0.0072	0.0051	0.0044	0.0855	0.0984	0.0131	0.0132	0.0096	0.0287	0.0105	0.0144	0.1624
2	rs17049939	59348944	1.21	0.250745108472337	3.4	0.121538743628758	0.39676414725143	0.133208609778231	0.1294	0.0579	0.0077	0.0025	0.0185	0.0045	0.0036	0.0164	0.1609	0.0147	0.0185	0.0081	0.082	0.0193	0.0072	0.0051	0.0044	0.0855	0.0984	0.0131	0.0132	0.0095	0.0287	0.0105	0.0144	0.1624
2	rs1016571	59355127	1.21	0.250745108472337	3.39	0.128586294370088	0.403773033064716	0.149870600827366	0.1292	0.0579	0.0077	0.0025	0.0184	0.0045	0.0036	0.0165	0.1611	0.0147	0.0185	0.0081	0.082	0.0193	0.0072	0.0051	0.0044	0.0855	0.0984	0.0132	0.0132	0.0095	0.0287	0.0105	0.0145	0.1624
2	rs6707372	59359465	1.21	0.250745108472337	3.38	0.135933471893229	0.418322054566109	0.164874148879263	0.1291	0.0579	0.0078	0.0025	0.0185	0.0044	0.0035	0.0165	0.1609	0.0149	0.0185	0.008	0.0823	0.0193	0.0073	0.0051	0.0044	0.0855	0.0984	0.0132	0.0132	0.0096	0.0286	0.0106	0.0146	0.1623
2	rs17565752	59359802	1.21	0.250745108472337	3.38	0.135933471893229	0.422144596190847	0.165657152777155	0.1291	0.0579	0.0078	0.0025	0.0185	0.0044	0.0035	0.0165	0.1609	0.0149	0.0185	0.008	0.0823	0.0193	0.0073	0.0051	0.0044	0.0855	0.0984	0.0132	0.0132	0.0096	0.0286	0.0106	0.0146	0.1623
2	rs7422503	59361538	1.21	0.250745108472337	3.38	0.135933471893229	0.466972860493804	0.188712817630702	0.1291	0.0578	0.0078	0.0026	0.0184	0.0045	0.0035	0.0166	0.1609	0.0149	0.0185	0.0081	0.0823	0.0193	0.0073	0.0051	0.0045	0.0855	0.0983	0.0132	0.0132	0.0096	0.0286	0.0107	0.0146	0.1622
2	rs75601073	59364237	1.21	0.250745108472337	3.38	0.135933471893229	0.461801354352142	0.182294833329687	0.1292	0.0578	0.0078	0.0026	0.0184	0.0045	0.0035	0.0166	0.1608	0.0148	0.0185	0.0081	0.0823	0.0193	0.0073	0.0051	0.0045	0.0855	0.0983	0.0132	0.0132	0.0096	0.0285	0.0107	0.0146	0.1622
2	rs77918081	59366008	1.21	0.250745108472337	3.38	0.135933471893229	0.462044088958749	0.188098317716734	0.1292	0.0578	0.0078	0.0026	0.0183	0.0045	0.0035	0.0166	0.1608	0.0148	0.0185	0.0081	0.0823	0.0193	0.0073	0.0051	0.0044	0.0855	0.0983	0.0132	0.0132	0.0096	0.0285	0.0107	0.0146	0.1622
2	rs6545727	59367068	1.21	0.250745108472337	3.38	0.135933471893229	0.462954898608808	0.194066926194425	0.1292	0.0577	0.0078	0.0026	0.0183	0.0045	0.0035	0.0166	0.1608	0.0148	0.0185	0.0081	0.0824	0.0193	0.0073	0.0051	0.0044	0.0855	0.0983	0.0132	0.0132	0.0095	0.0285	0.0107	0.0146	0.1622
2	rs1023576	59372971	1.21	0.250745108472337	3.34	0.168454672892635	0.464840013484926	0.195102369144182	0.1291	0.0577	0.0078	0.0026	0.0183	0.0045	0.0035	0.0166	0.1609	0.0148	0.0185	0.0081	0.0823	0.0193	0.0073	0.0052	0.0045	0.0855	0.0984	0.0132	0.0132	0.0095	0.0285	0.0107	0.0146	0.1621
2	rs2192500	59373057	1.21	0.250745108472337	3.34	0.168454672892635	0.461922713866397	0.18922542205828	0.1291	0.0577	0.0078	0.0026	0.0183	0.0045	0.0035	0.0166	0.1609	0.0148	0.0185	0.0081	0.0823	0.0193	0.0073	0.0052	0.0045	0.0855	0.0984	0.0132	0.0132	0.0095	0.0285	0.0107	0.0146	0.1621
2	rs114856904	59375987	1.21	0.250745108472337	3.34	0.168454672892635	0.44926520120409	0.177657036884668	0.1292	0.0577	0.0078	0.0026	0.0183	0.0044	0.0035	0.0167	0.1607	0.0148	0.0185	0.0081	0.0821	0.0193	0.0073	0.0051	0.0044	0.0855	0.0989	0.0132	0.0132	0.0094	0.0285	0.0107	0.0146	0.162
2	rs79948343	59378401	1.21	0.250745108472337	3.33	0.177401503992083	0.446396282723186	0.174355430990166	0.1292	0.0577	0.0078	0.0026	0.0183	0.0044	0.0035	0.0167	0.1606	0.0149	0.0185	0.0081	0.0821	0.0193	0.0073	0.0051	0.0044	0.0855	0.0991	0.0132	0.0132	0.0094	0.0285	0.0107	0.0146	0.162
2	rs116085228	59390510	1.2	0.280131383133392	3.3	0.2063056077908	0.435305801639955	0.183409950093433	0.1293	0.0576	0.0078	0.0026	0.0182	0.0043	0.0035	0.0169	0.1601	0.0149	0.0185	0.0081	0.0818	0.0192	0.0074	0.0051	0.0044	0.0855	0.1003	0.0133	0.0131	0.0092	0.0283	0.0107	0.0145	0.1617
2	rs17049963	59391471	1.2	0.280131383133392	3.29	0.21664916022799	0.435777440793081	0.18330847945307	0.1294	0.0576	0.0078	0.0026	0.0182	0.0043	0.0035	0.0169	0.16	0.0149	0.0185	0.0081	0.0819	0.0192	0.0074	0.0051	0.0044	0.0855	0.1004	0.0133	0.0131	0.0092	0.0283	0.0107	0.0145	0.1616
2	rs78454558	59394483	1.2	0.280131383133392	3.29	0.21664916022799	0.425692934642233	0.176253736723342	0.1294	0.0576	0.0078	0.0026	0.0182	0.0043	0.0036	0.0169	0.1599	0.0149	0.0185	0.0081	0.0818	0.0192	0.0074	0.0051	0.0044	0.0855	0.1008	0.0133	0.0131	0.0092	0.0283	0.0107	0.0145	0.1615
2	rs80026806	59394634	1.2	0.280131383133392	3.29	0.21664916022799	0.42779395950394	0.17018459656638	0.1294	0.0576	0.0077	0.0026	0.0182	0.0043	0.0036	0.0169	0.1599	0.0149	0.0185	0.0081	0.0818	0.0191	0.0074	0.0051	0.0044	0.0855	0.1008	0.0133	0.0131	0.0092	0.0283	0.0107	0.0145	0.1616
2	rs6744164	59394998	1.2	0.280131383133392	3.29	0.21664916022799	0.430544688046511	0.177657036884668	0.1294	0.0576	0.0077	0.0026	0.0182	0.0043	0.0036	0.0169	0.1599	0.0149	0.0185	0.0081	0.0818	0.0191	0.0074	0.0051	0.0044	0.0855	0.1009	0.0134	0.0131	0.0092	0.0283	0.0107	0.0145	0.1615
2	rs17049969	59396234	1.2	0.280131383133392	3.29	0.21664916022799	0.41999952356171	0.164776365116325	0.1294	0.0576	0.0077	0.0026	0.0182	0.0043	0.0036	0.0169	0.1599	0.0149	0.0185	0.0081	0.0817	0.0191	0.0074	0.0051	0.0044	0.0856	0.1009	0.0134	0.0131	0.0092	0.0283	0.0107	0.0145	0.1615
2	rs116526812	59407134	1.2	0.280131383133392	3.29	0.21664916022799	0.398961901511226	0.162143937391934	0.1295	0.0574	0.0076	0.0026	0.0182	0.0042	0.0036	0.0169	0.1598	0.015	0.0184	0.0081	0.0816	0.0191	0.0075	0.005	0.0043	0.0856	0.1017	0.0134	0.0132	0.0091	0.0282	0.0106	0.0145	0.1616
2	rs17049980	59414393	1.2	0.280131383133392	3.29	0.21664916022799	0.390821675692896	0.168802158004557	0.1295	0.0573	0.0076	0.0025	0.0182	0.0041	0.0036	0.0169	0.1597	0.015	0.0184	0.0081	0.0816	0.0191	0.0075	0.0049	0.0043	0.0856	0.1021	0.0134	0.0132	0.009	0.0282	0.0106	0.0145	0.1616
2	rs74394129	59415306	1.2	0.280131383133392	3.27	0.2384362992664	0.386089204201435	0.168506434272203	0.1296	0.0573	0.0076	0.0025	0.0182	0.004	0.0035	0.0169	0.1597	0.015	0.0184	0.0081	0.0816	0.0191	0.0075	0.0048	0.0043	0.0856	0.1022	0.0134	0.0133	0.009	0.0282	0.0106	0.0145	0.1616
2	rs78043653	59422756	1.19	0.311838986457593	3.27	0.2384362992664	0.368968963346071	0.143585361395857	0.1298	0.0568	0.0074	0.0024	0.0184	0.0035	0.0035	0.0169	0.159	0.0153	0.0182	0.0083	0.0816	0.019	0.0077	0.0043	0.004	0.0854	0.1046	0.0134	0.0136	0.0087	0.0279	0.0104	0.0146	0.1619
2	rs115340445	59424801	1.19	0.311838986457593	3.27	0.2384362992664	0.36631614823924	0.145357852045729	0.1298	0.0568	0.0074	0.0024	0.0184	0.0035	0.0035	0.0169	0.159	0.0153	0.0182	0.0083	0.0816	0.019	0.0077	0.0043	0.004	0.0854	0.1046	0.0134	0.0136	0.0087	0.0279	0.0104	0.0146	0.1619
2	rs2052212	59433022	1.18	0.345943801679723	3.27	0.2384362992664	0.367830844540262	0.168802158004557	0.1298	0.0567	0.0074	0.0024	0.0185	0.0035	0.0035	0.0169	0.1589	0.0154	0.0183	0.0083	0.0816	0.0191	0.0077	0.0042	0.0039	0.0854	0.1048	0.0133	0.0137	0.0087	0.0279	0.0104	0.0145	0.1619
2	rs115595029	59434759	1.18	0.345943801679723	3.26	0.249891789602986	0.363188735049876	0.16693231003981	0.1298	0.0567	0.0074	0.0024	0.0185	0.0035	0.0035	0.0168	0.1589	0.0154	0.0183	0.0083	0.0815	0.0191	0.0077	0.0042	0.0039	0.0857	0.1048	0.0133	0.0137	0.0087	0.0279	0.0104	0.0145	0.1619
2	rs13008483	59434775	1.18	0.345943801679723	3.26	0.249891789602986	0.363619286144205	0.167620352585726	0.1298	0.0567	0.0074	0.0024	0.0185	0.0035	0.0035	0.0168	0.1589	0.0154	0.0183	0.0083	0.0815	0.0191	0.0077	0.0042	0.0039	0.0857	0.1048	0.0133	0.0137	0.0087	0.0279	0.0104	0.0145	0.1619
2	rs10201355	59442381	1.18	0.345943801679723	3.26	0.249891789602986	0.361630178464284	0.177857822252424	0.1298	0.0567	0.0073	0.0024	0.0186	0.0036	0.0035	0.0168	0.1589	0.0153	0.0183	0.0083	0.0814	0.0191	0.0077	0.0042	0.0039	0.0862	0.1048	0.0133	0.0136	0.0086	0.0279	0.0104	0.0145	0.1619
2	rs4671340	59453954	1.18	0.345943801679723	3.26	0.249891789602986	0.386866663797122	0.174754481808434	0.1297	0.0567	0.0073	0.0025	0.0186	0.0038	0.0035	0.0168	0.1589	0.0154	0.0183	0.0082	0.0813	0.0192	0.0077	0.0041	0.0039	0.0862	0.1048	0.0133	0.0137	0.0086	0.0279	0.0103	0.0145	0.1619
2	rs10170742	59470345	1.18	0.345943801679723	3.26	0.249891789602986	0.342569465730361	0.127192227947889	0.1296	0.0566	0.0072	0.0027	0.0187	0.0038	0.0037	0.0167	0.1589	0.0155	0.0184	0.0081	0.0808	0.0192	0.0078	0.0038	0.0038	0.0859	0.1056	0.0134	0.0138	0.0084	0.0278	0.0101	0.0144	0.1623
2	rs5008666	59478988	1.17	0.382518045708746	3.27	0.2384362992664	0.41376937825582	0.145919219953909	0.1295	0.0564	0.0071	0.0029	0.0188	0.0039	0.0038	0.0167	0.1589	0.0156	0.0184	0.0079	0.0806	0.0192	0.008	0.0036	0.0037	0.0859	0.1065	0.0135	0.0138	0.0082	0.0277	0.0099	0.0144	0.1624
2	rs76495083	59479832	1.17	0.382518045708746	3.27	0.2384362992664	0.370924202139199	0.0995284336681809	0.1299	0.0565	0.007	0.0029	0.0188	0.0041	0.0038	0.0166	0.1587	0.0156	0.0184	0.0079	0.0806	0.0193	0.008	0.0035	0.0036	0.086	0.1064	0.0135	0.0136	0.0082	0.0277	0.0098	0.0143	0.1622
2	rs10490113	59499347	1.17	0.382518045708746	3.28	0.227357389834261	0.344870546582502	0.124708639575844	0.1311	0.057	0.007	0.003	0.0189	0.0041	0.0039	0.0165	0.1581	0.0155	0.0185	0.0079	0.0806	0.0193	0.0079	0.0034	0.0035	0.0863	0.1061	0.0136	0.0129	0.0083	0.0278	0.0098	0.0143	0.1619
2	rs10198463	59499724	1.17	0.382518045708746	3.28	0.227357389834261	0.34476577901511	0.134933388472316	0.1311	0.057	0.007	0.003	0.0189	0.0041	0.0039	0.0165	0.1581	0.0155	0.0185	0.0079	0.0806	0.0193	0.0079	0.0034	0.0035	0.0863	0.1061	0.0136	0.0129	0.0083	0.0278	0.0098	0.0143	0.1619
2	rs76639612	59516825	1.17	0.382518045708746	3.28	0.227357389834261	0.340588589427075	0.142191606047138	0.1317	0.0573	0.0068	0.0029	0.019	0.004	0.0038	0.0165	0.1581	0.0155	0.0186	0.008	0.0802	0.0193	0.0079	0.0032	0.0034	0.0865	0.1064	0.0135	0.0127	0.0082	0.0278	0.0098	0.0143	0.1618
2	rs6727119	59522795	1.17	0.382518045708746	3.28	0.227357389834261	0.363726964745975	0.186871369457238	0.132	0.0576	0.0067	0.0029	0.0191	0.0039	0.0037	0.0164	0.158	0.0155	0.0186	0.008	0.0799	0.0194	0.0079	0.003	0.0033	0.0867	0.1065	0.0135	0.0125	0.0082	0.0279	0.0098	0.0142	0.1617
2	rs56790559	59533232	1.17	0.382518045708746	3.28	0.227357389834261	0.351504072377895	0.145451359012287	0.1326	0.0577	0.0064	0.0029	0.0192	0.0039	0.0037	0.0164	0.1582	0.0155	0.0186	0.0079	0.0796	0.0193	0.0078	0.0029	0.0033	0.087	0.1067	0.0135	0.0125	0.0081	0.0278	0.0097	0.0142	0.1617
2	rs114800719	59535326	1.17	0.382518045708746	3.28	0.227357389834261	0.356388775499387	0.143306215564723	0.1327	0.0577	0.0064	0.0029	0.0192	0.0039	0.0037	0.0164	0.1582	0.0155	0.0186	0.0079	0.0796	0.0193	0.0077	0.0029	0.0033	0.0871	0.1067	0.0135	0.0126	0.0081	0.0278	0.0097	0.0142	0.1617
2	rs76975258	59549773	1.17	0.382518045708746	3.28	0.227357389834261	0.406844557427526	0.100747415459412	0.1337	0.0579	0.006	0.0029	0.0191	0.0039	0.0036	0.0163	0.1581	0.0155	0.0187	0.0079	0.0793	0.0193	0.0076	0.0027	0.0031	0.0876	0.1073	0.0133	0.0126	0.008	0.0276	0.0096	0.0141	0.1617
2	rs77355592	59551491	1.17	0.382518045708746	3.29	0.21664916022799	0.388813775444255	0.0907684969522739	0.1339	0.0579	0.006	0.0029	0.0191	0.0039	0.0035	0.0163	0.1581	0.0155	0.0187	0.0078	0.0792	0.0193	0.0076	0.0027	0.0031	0.0877	0.1073	0.0132	0.0126	0.008	0.0276	0.0095	0.0141	0.1618
2	rs2540022	59553375	1.17	0.382518045708746	3.29	0.21664916022799	0.383595591874654	0.110367133129176	0.134	0.0579	0.006	0.0029	0.0191	0.0039	0.0034	0.0163	0.1582	0.0155	0.0187	0.0078	0.0791	0.0193	0.0075	0.0027	0.0031	0.0878	0.1074	0.0132	0.0126	0.008	0.0276	0.0095	0.0141	0.1619
2	rs2561893	59560414	1.17	0.382518045708746	3.29	0.21664916022799	0.345971600194898	0.0713723338817499	0.1347	0.0579	0.0059	0.0028	0.0191	0.0038	0.0033	0.0162	0.1582	0.0154	0.0186	0.0078	0.079	0.0192	0.0075	0.0026	0.003	0.0881	0.1076	0.0131	0.0126	0.0079	0.0275	0.0093	0.0141	0.1619
2	rs1861144	59568660	1.17	0.382518045708746	3.28	0.227357389834261	0.29205441834448	0.0744485145023362	0.1356	0.0575	0.0058	0.0027	0.0191	0.0037	0.0033	0.016	0.1581	0.0154	0.0188	0.0078	0.0793	0.019	0.0074	0.0026	0.0029	0.0892	0.1072	0.0131	0.0125	0.0079	0.0278	0.009	0.0141	0.1614
2	rs116547872	59569739	1.17	0.382518045708746	3.28	0.227357389834261	0.263283373280713	0.0654509721872734	0.1357	0.0575	0.0058	0.0027	0.0191	0.0037	0.0033	0.016	0.1581	0.0154	0.0188	0.0078	0.0793	0.019	0.0074	0.0026	0.0029	0.0894	0.1071	0.0132	0.0125	0.0079	0.0278	0.0089	0.0141	0.1613
2	rs11125789	59575755	1.16	0.421630287221885	3.28	0.227357389834261	0.227992091236212	0.0757520520348393	0.1365	0.0575	0.0058	0.0027	0.0192	0.0037	0.0032	0.0159	0.158	0.0153	0.0189	0.008	0.0793	0.0189	0.0074	0.0025	0.0029	0.09	0.1066	0.0132	0.0125	0.008	0.028	0.0086	0.0141	0.161
2	rs75219179	59579910	1.16	0.421630287221885	3.28	0.227357389834261	0.217067549220019	0.0687685394845203	0.1368	0.0575	0.0057	0.0026	0.0192	0.0037	0.0032	0.0159	0.1579	0.0154	0.0189	0.008	0.0792	0.0188	0.0074	0.0025	0.0028	0.0903	0.1063	0.0132	0.0125	0.008	0.028	0.0086	0.0141	0.1608
2	rs17050135	59580689	1.16	0.421630287221885	3.28	0.227357389834261	0.217598485688907	0.066618092830441	0.1369	0.0575	0.0057	0.0026	0.0191	0.0037	0.0032	0.0159	0.1579	0.0154	0.0189	0.008	0.0793	0.0187	0.0074	0.0025	0.0028	0.0903	0.1062	0.0132	0.0125	0.008	0.028	0.0085	0.0141	0.1608
2	rs114517740	59581942	1.16	0.421630287221885	3.28	0.227357389834261	0.221170386546582	0.068838382882819	0.137	0.0575	0.0057	0.0026	0.0192	0.0037	0.0032	0.0159	0.1579	0.0155	0.019	0.008	0.0793	0.0187	0.0074	0.0025	0.0028	0.0904	0.1061	0.0132	0.0125	0.008	0.028	0.0085	0.0141	0.1607
2	rs7601474	59588656	1.16	0.421630287221885	3.28	0.227357389834261	0.350975218602373	0.0727964518298534	0.1392	0.0576	0.0056	0.0025	0.0192	0.004	0.0031	0.0154	0.1578	0.0155	0.0191	0.0079	0.0791	0.0182	0.0074	0.0025	0.0028	0.0915	0.1046	0.0131	0.0124	0.0081	0.028	0.0086	0.0142	0.1599
2	rs75841521	59592691	1.16	0.421630287221885	3.28	0.227357389834261	0.319495172728322	0.0559815651319115	0.1392	0.0576	0.0056	0.0025	0.0192	0.004	0.0031	0.0154	0.1577	0.0155	0.0191	0.0079	0.0792	0.0182	0.0073	0.0024	0.0028	0.0916	0.1046	0.0131	0.0124	0.0081	0.028	0.0086	0.0142	0.1599
2	rs75533887	59596676	1.16	0.421630287221885	3.28	0.227357389834261	0.308965658263482	0.0530707769912157	0.1392	0.0576	0.0056	0.0025	0.0192	0.004	0.0031	0.0154	0.1577	0.0155	0.0191	0.0079	0.0792	0.0182	0.0073	0.0024	0.0028	0.0916	0.1046	0.013	0.0124	0.0081	0.028	0.0086	0.0142	0.1599
2	rs4413146	59605724	1.15	0.46334549806667	3.29	0.21664916022799	0.284332556789489	0.0778716561698616	0.1393	0.0575	0.0055	0.0022	0.0194	0.0036	0.0029	0.0156	0.1577	0.0153	0.0192	0.0078	0.0803	0.018	0.0071	0.0024	0.0027	0.0922	0.1046	0.0129	0.0125	0.008	0.0279	0.0085	0.0144	0.1599
2	rs12473031	59610563	1.15	0.46334549806667	3.29	0.21664916022799	0.19523330092196	0.0620687150534246	0.1394	0.0577	0.0056	0.0021	0.0193	0.0035	0.0028	0.0158	0.1578	0.0151	0.0192	0.0076	0.0806	0.0179	0.007	0.0024	0.0027	0.0929	0.1038	0.0128	0.0126	0.008	0.0278	0.0084	0.0146	0.1599
2	rs115195885	59612521	1.15	0.46334549806667	3.29	0.21664916022799	0.202771594910629	0.0749543415105019	0.1394	0.0577	0.0056	0.0021	0.0193	0.0035	0.0028	0.0159	0.1579	0.015	0.0192	0.0076	0.0806	0.0179	0.007	0.0024	0.0027	0.093	0.1037	0.0128	0.0126	0.008	0.0277	0.0084	0.0147	0.1599
2	rs6750614	59612917	1.15	0.46334549806667	3.28	0.227357389834261	0.21731250647228	0.0924949556582326	0.1394	0.0577	0.0056	0.0021	0.0193	0.0035	0.0028	0.0159	0.1579	0.015	0.0192	0.0076	0.0806	0.0179	0.007	0.0024	0.0027	0.093	0.1037	0.0128	0.0126	0.008	0.0277	0.0084	0.0147	0.1599
2	rs78679660	59620014	1.15	0.46334549806667	3.28	0.227357389834261	0.157353324909769	0.0709473706679503	0.139	0.0576	0.0056	0.0021	0.0193	0.0032	0.0028	0.0159	0.158	0.0151	0.0193	0.0075	0.0808	0.0179	0.007	0.0022	0.0025	0.0936	0.1036	0.0128	0.0125	0.0079	0.0279	0.0083	0.0149	0.1603
2	rs62145375	59623077	1.15	0.46334549806667	3.27	0.2384362992664	0.159362211774863	0.0991233950663608	0.1388	0.0576	0.0056	0.0021	0.0193	0.0031	0.0027	0.0159	0.1581	0.0151	0.0193	0.0074	0.0808	0.0179	0.007	0.0021	0.0025	0.094	0.1034	0.0128	0.0124	0.0079	0.0279	0.0083	0.015	0.1604
2	rs78636589	59642567	1.14	0.507725131913635	3.27	0.2384362992664	0.165478860196817	0.0892102255528843	0.1387	0.0575	0.0056	0.002	0.0192	0.0031	0.0027	0.0158	0.1579	0.0149	0.0193	0.0073	0.081	0.0178	0.007	0.0022	0.0024	0.0944	0.1037	0.0126	0.0124	0.0077	0.028	0.0084	0.0153	0.1604
2	rs1476948	59643717	1.14	0.507725131913635	3.27	0.2384362992664	0.170377018844349	0.0994473743104156	0.1387	0.0575	0.0056	0.002	0.0192	0.0031	0.0027	0.0158	0.1579	0.0149	0.0193	0.0073	0.081	0.0178	0.007	0.0022	0.0025	0.0944	0.1037	0.0126	0.0124	0.0077	0.028	0.0084	0.0153	0.1604
2	rs77432460	59644761	1.14	0.507725131913635	3.26	0.249891789602986	0.167935142502538	0.0947108498544757	0.1387	0.0575	0.0057	0.002	0.0192	0.0031	0.0027	0.0158	0.1579	0.0149	0.0193	0.0073	0.081	0.0178	0.007	0.0022	0.0025	0.0944	0.1037	0.0126	0.0124	0.0077	0.028	0.0084	0.0153	0.1604
2	rs112665318	59645667	1.14	0.507725131913635	3.26	0.249891789602986	0.164502263511014	0.081581939666704	0.1387	0.0575	0.0057	0.002	0.0192	0.0031	0.0027	0.0158	0.1579	0.0149	0.0193	0.0073	0.081	0.0178	0.007	0.0022	0.0024	0.0944	0.1036	0.0126	0.0124	0.0077	0.0279	0.0084	0.0153	0.1604
2	rs12615934	59649424	1.14	0.507725131913635	3.27	0.2384362992664	0.173700743777337	0.119101046523884	0.1386	0.0575	0.0057	0.0021	0.0192	0.0031	0.0027	0.0158	0.1579	0.0149	0.0194	0.0074	0.0812	0.0179	0.007	0.0022	0.0024	0.0944	0.1035	0.0126	0.0124	0.0076	0.0278	0.0085	0.0153	0.1604
2	rs115464648	59653661	1.14	0.507725131913635	3.27	0.2384362992664	0.15599989340804	0.0986382017012408	0.1386	0.0575	0.0058	0.002	0.0192	0.0031	0.0027	0.0157	0.158	0.0149	0.0194	0.0074	0.0811	0.0179	0.007	0.0022	0.0025	0.0946	0.1035	0.0126	0.0124	0.0076	0.0278	0.0084	0.0154	0.1604
2	rs7597362	59656639	1.14	0.507725131913635	3.28	0.227357389834261	0.162041044091798	0.118840576675322	0.1385	0.0575	0.0058	0.002	0.0192	0.0031	0.0027	0.0157	0.1581	0.0149	0.0194	0.0075	0.0811	0.0179	0.007	0.0022	0.0025	0.0947	0.1034	0.0126	0.0124	0.0076	0.0277	0.0084	0.0154	0.1604
2	rs77091757	59665197	1.14	0.507725131913635	3.3	0.2063056077908	0.164154298143193	0.115817726184266	0.1383	0.0574	0.0059	0.002	0.0191	0.0031	0.0027	0.0157	0.1583	0.0148	0.0195	0.0074	0.0813	0.0179	0.007	0.0021	0.0025	0.0947	0.1033	0.0126	0.0123	0.0076	0.0278	0.0084	0.0156	0.1601
2	rs17050175	59673658	1.14	0.507725131913635	3.3	0.2063056077908	0.163147636384065	0.131492025040899	0.1381	0.0574	0.0059	0.002	0.0192	0.0031	0.0026	0.0157	0.1585	0.0148	0.0196	0.0073	0.0816	0.018	0.0069	0.0021	0.0025	0.0947	0.1031	0.0127	0.0123	0.0076	0.028	0.0083	0.0156	0.1599
2	rs72808201	59681659	1.14	0.507725131913635	3.29	0.21664916022799	0.165653608176499	0.119448674213855	0.1381	0.0574	0.0059	0.002	0.0192	0.0031	0.0026	0.0158	0.1586	0.0148	0.0196	0.0073	0.0816	0.018	0.007	0.0021	0.0025	0.0947	0.103	0.0127	0.0122	0.0076	0.028	0.0083	0.0157	0.1598
2	rs10490058	59682424	1.14	0.507725131913635	3.29	0.21664916022799	0.167407017318689	0.121105112509789	0.1381	0.0574	0.0059	0.002	0.0192	0.0031	0.0026	0.0158	0.1586	0.0148	0.0196	0.0073	0.0816	0.018	0.007	0.0021	0.0025	0.0947	0.103	0.0127	0.0122	0.0076	0.028	0.0083	0.0157	0.1598
2	rs17585147	59686346	1.14	0.507725131913635	3.29	0.21664916022799	0.174132330058706	0.119448674213855	0.138	0.0573	0.0059	0.002	0.0191	0.0031	0.0026	0.0158	0.1591	0.0147	0.0196	0.0071	0.0818	0.018	0.007	0.0022	0.0025	0.0947	0.1029	0.0128	0.0122	0.0076	0.028	0.0082	0.0157	0.1597
2	rs78030709	59688011	1.14	0.507725131913635	3.29	0.21664916022799	0.166213526132036	0.0991233950663608	0.138	0.0573	0.0059	0.002	0.0191	0.0031	0.0026	0.0158	0.1592	0.0147	0.0196	0.007	0.0818	0.018	0.007	0.0021	0.0025	0.0946	0.1029	0.0128	0.0122	0.0076	0.028	0.0082	0.0157	0.1597
2	rs1012570	59691884	1.14	0.507725131913635	3.29	0.21664916022799	0.170021851123595	0.0966266183273808	0.138	0.0573	0.0059	0.002	0.0191	0.0031	0.0026	0.0158	0.1593	0.0147	0.0196	0.007	0.0818	0.018	0.007	0.0021	0.0025	0.0946	0.1029	0.0128	0.0122	0.0076	0.0281	0.0082	0.0156	0.1597
2	rs13018470	59694749	1.14	0.507725131913635	3.29	0.21664916022799	0.179103657560781	0.104026197581515	0.138	0.0573	0.0059	0.002	0.0191	0.0031	0.0026	0.0158	0.1595	0.0147	0.0196	0.0069	0.0819	0.018	0.007	0.0022	0.0026	0.0945	0.1028	0.0128	0.0122	0.0076	0.0281	0.0082	0.0156	0.1596
2	rs80033018	59700964	1.14	0.507725131913635	3.3	0.2063056077908	0.172803601573726	0.081581939666704	0.1379	0.0573	0.0059	0.002	0.0191	0.0031	0.0026	0.0158	0.1595	0.0147	0.0196	0.0069	0.0819	0.0179	0.007	0.0022	0.0026	0.0945	0.1028	0.0128	0.0122	0.0076	0.0281	0.0082	0.0156	0.1596
2	rs6748990	59744766	1.13	0.554827224596281	3.3	0.2063056077908	0.202536019329577	0.0731542957249707	0.1375	0.0573	0.006	0.0023	0.019	0.003	0.0026	0.0158	0.1604	0.0145	0.0197	0.0071	0.0831	0.0178	0.0069	0.0024	0.0027	0.093	0.1027	0.0132	0.0123	0.0075	0.0282	0.0084	0.0156	0.1585
2	rs6752444	59745190	1.13	0.554827224596281	3.3	0.2063056077908	0.219113591771599	0.0726535170803705	0.1372	0.0572	0.0061	0.0023	0.019	0.003	0.0026	0.0158	0.1608	0.0145	0.0197	0.0072	0.0834	0.0177	0.0069	0.0025	0.0028	0.0927	0.1026	0.0134	0.0123	0.0075	0.0281	0.0084	0.0157	0.1582
2	rs17586007	59747036	1.13	0.554827224596281	3.3	0.2063056077908	0.230601114498221	0.0696788039230055	0.1372	0.057	0.0061	0.0025	0.0189	0.003	0.0026	0.016	0.1613	0.0144	0.0197	0.0071	0.0837	0.0176	0.0069	0.0026	0.0028	0.0922	0.1023	0.0135	0.0124	0.0074	0.0281	0.0084	0.0158	0.1579
2	rs34728223	59747869	1.13	0.554827224596281	3.31	0.196320630125924	0.247039507453722	0.0735128629740161	0.1371	0.057	0.0061	0.0025	0.0189	0.003	0.0026	0.016	0.1614	0.0145	0.0197	0.0071	0.0838	0.0176	0.0069	0.0026	0.0029	0.0922	0.1023	0.0135	0.0124	0.0074	0.0282	0.0084	0.0158	0.1578
2	rs2674057	59748751	1.13	0.554827224596281	3.3	0.2063056077908	0.226651954680598	0.0558536176850008	0.1371	0.057	0.0061	0.0025	0.0189	0.003	0.0026	0.016	0.1614	0.0144	0.0197	0.0071	0.0837	0.0176	0.0069	0.0026	0.0028	0.0922	0.1023	0.0135	0.0124	0.0074	0.0281	0.0084	0.0158	0.1578
2	rs75596753	59757514	1.12	0.604706511137083	3.29	0.21664916022799	0.262693518785216	0.0656563058331336	0.1371	0.0568	0.006	0.0026	0.0189	0.003	0.0025	0.0161	0.1617	0.0145	0.0197	0.0072	0.0837	0.0176	0.007	0.0028	0.0028	0.0924	0.1023	0.0136	0.0126	0.0073	0.0278	0.0084	0.0158	0.1573
2	rs80017092	59761076	1.12	0.604706511137083	3.29	0.21664916022799	0.274162675216036	0.0726535170803705	0.1371	0.0568	0.006	0.0026	0.0189	0.003	0.0024	0.0162	0.1617	0.0145	0.0197	0.0072	0.0837	0.0176	0.007	0.0028	0.0028	0.0924	0.1022	0.0136	0.0126	0.0073	0.0278	0.0084	0.0158	0.1573
2	rs2540094	59761338	1.12	0.604706511137083	3.29	0.21664916022799	0.276022334451176	0.0759702103704324	0.1371	0.0568	0.006	0.0026	0.0189	0.003	0.0024	0.0162	0.1617	0.0145	0.0197	0.0072	0.0837	0.0176	0.007	0.0028	0.0028	0.0924	0.1022	0.0136	0.0126	0.0073	0.0278	0.0084	0.0158	0.1573
2	rs2540089	59762371	1.12	0.604706511137083	3.29	0.21664916022799	0.306399261833842	0.0836145153789776	0.1371	0.0568	0.006	0.0026	0.019	0.0031	0.0025	0.0162	0.1617	0.0145	0.0197	0.0072	0.0837	0.0177	0.007	0.0026	0.0028	0.0924	0.1022	0.0136	0.0126	0.0074	0.0277	0.0084	0.0158	0.1573
2	rs6733882	59772609	1.12	0.604706511137083	3.27	0.2384362992664	0.294797651751113	0.0705234598699202	0.137	0.0569	0.0061	0.0027	0.0191	0.0032	0.0025	0.0162	0.1618	0.0145	0.0197	0.0071	0.0836	0.0177	0.007	0.0026	0.0029	0.0923	0.1023	0.0136	0.0127	0.0074	0.0276	0.0085	0.0158	0.1566
2	rs13026344	59780472	1.12	0.604706511137083	3.27	0.2384362992664	0.252243497921477	0.0543912930221992	0.1369	0.0569	0.0061	0.0027	0.0192	0.0032	0.0025	0.0163	0.1618	0.0145	0.0197	0.0071	0.0836	0.0177	0.007	0.0026	0.0029	0.0925	0.102	0.0136	0.0127	0.0074	0.0276	0.0085	0.0158	0.1567
2	rs35259154	59789145	1.12	0.604706511137083	3.27	0.2384362992664	0.249325465390198	0.0538236392758575	0.1368	0.0569	0.0061	0.0027	0.0192	0.0032	0.0025	0.0163	0.1617	0.0146	0.0196	0.0071	0.0836	0.0178	0.007	0.0027	0.0029	0.0925	0.1019	0.0136	0.0127	0.0074	0.0276	0.0085	0.0158	0.1566
2	rs1035102	59790316	1.12	0.604706511137083	3.27	0.2384362992664	0.267753081352427	0.122418878471943	0.1362	0.0569	0.0063	0.0029	0.0195	0.0034	0.0026	0.0166	0.1611	0.0148	0.0194	0.0071	0.084	0.0179	0.007	0.0029	0.0031	0.0925	0.1009	0.0136	0.0129	0.0076	0.0278	0.0085	0.0159	0.1563
2	rs4672306	59790812	1.11	0.657414555049712	3.27	0.2384362992664	0.248664869327717	0.102299748141799	0.1357	0.0568	0.0064	0.0031	0.02	0.0035	0.0026	0.0168	0.1607	0.0149	0.0192	0.0071	0.084	0.0176	0.007	0.003	0.0033	0.0926	0.1005	0.0136	0.0131	0.0076	0.0278	0.0084	0.016	0.156
2	rs17647232	59790889	1.11	0.657414555049712	3.25	0.261729658797372	0.266426162820565	0.107596088542821	0.1356	0.0568	0.0064	0.0031	0.02	0.0036	0.0026	0.0168	0.1606	0.0149	0.0192	0.0071	0.0841	0.0176	0.007	0.003	0.0033	0.0926	0.1003	0.0136	0.0132	0.0076	0.0278	0.0085	0.016	0.156
2	rs10209275	59791233	1.11	0.657414555049712	3.24	0.273955600409011	0.254199177253014	0.0983959544946458	0.1354	0.0567	0.0063	0.0033	0.0203	0.0035	0.0026	0.0171	0.1606	0.015	0.0192	0.0071	0.0841	0.0176	0.007	0.0031	0.0034	0.0924	0.0999	0.0136	0.0132	0.0076	0.028	0.0085	0.016	0.1558
2	rs1035100	59792492	1.11	0.657414555049712	3.24	0.273955600409011	0.399018334527113	0.217482568807667	0.1346	0.0562	0.0061	0.0034	0.0205	0.0036	0.0025	0.018	0.1609	0.0154	0.0192	0.0072	0.0833	0.0175	0.0071	0.0036	0.0036	0.0929	0.0991	0.0137	0.0136	0.0076	0.0284	0.0084	0.0162	0.1549
2	rs2058514	59793800	1.1	0.712999886098274	3.24	0.273955600409011	0.424702569656232	0.281182320771671	0.1331	0.0577	0.006	0.0035	0.0207	0.0036	0.0025	0.0183	0.1607	0.0155	0.019	0.0072	0.0819	0.0175	0.0071	0.0039	0.0036	0.0945	0.0979	0.0138	0.0138	0.0076	0.0288	0.0084	0.0166	0.1541
2	rs35857588	59795171	1.1	0.712999886098274	3.24	0.273955600409011	0.424236912142769	0.273982392761181	0.1329	0.0578	0.0059	0.0035	0.0207	0.0036	0.0025	0.0183	0.1606	0.0155	0.0189	0.0072	0.0819	0.0175	0.0071	0.004	0.0037	0.0946	0.0978	0.0138	0.0138	0.0076	0.0289	0.0084	0.0166	0.1543
2	rs12478400	59796487	1.1	0.712999886098274	3.24	0.273955600409011	0.438671737563376	0.286795616918561	0.1327	0.0579	0.0058	0.0035	0.0208	0.0037	0.0024	0.0183	0.1606	0.0154	0.0189	0.0072	0.0818	0.0175	0.007	0.0041	0.0037	0.0948	0.0976	0.0139	0.0138	0.0076	0.0289	0.0084	0.0166	0.1544
2	rs7563458	59798353	1.1	0.712999886098274	3.24	0.273955600409011	0.484827620258651	0.294805328227394	0.1324	0.0582	0.0058	0.0036	0.0208	0.0037	0.0024	0.0183	0.1601	0.0154	0.0189	0.0072	0.082	0.0176	0.0069	0.0041	0.0037	0.0951	0.0975	0.0139	0.0138	0.0078	0.0289	0.0084	0.0166	0.1543
2	rs2674038	59799246	1.1	0.712999886098274	3.23	0.286575202599778	0.465388005058073	0.270519294909564	0.1322	0.0582	0.0059	0.0036	0.0208	0.0037	0.0024	0.0183	0.1601	0.0154	0.0189	0.0072	0.0821	0.0175	0.0068	0.0042	0.0037	0.0952	0.0974	0.0139	0.0138	0.008	0.0288	0.0084	0.0165	0.1543
2	rs13008141	59800327	1.1	0.712999886098274	3.23	0.286575202599778	0.463380242861445	0.259075095769488	0.1321	0.0582	0.0059	0.0036	0.0208	0.0037	0.0024	0.0183	0.1601	0.0154	0.0189	0.0072	0.0821	0.0175	0.0069	0.0042	0.0038	0.0953	0.0973	0.0139	0.0138	0.008	0.0288	0.0085	0.0165	0.1542
2	rs12467869	59801184	1.1	0.712999886098274	3.23	0.286575202599778	0.42872939615072	0.24902115352477	0.1319	0.0583	0.0059	0.0036	0.0207	0.0037	0.0024	0.0184	0.1601	0.0154	0.0189	0.0071	0.082	0.0175	0.0069	0.0042	0.0038	0.0956	0.0972	0.0139	0.0138	0.0079	0.0288	0.0084	0.0165	0.1541
2	rs62147760	59805887	1.09	0.771508143262462	3.23	0.286575202599778	0.315731184207025	0.249582643096599	0.1299	0.0588	0.0066	0.0038	0.0205	0.0037	0.0026	0.0188	0.16	0.0152	0.019	0.0066	0.0818	0.0174	0.0072	0.0045	0.004	0.0987	0.0963	0.0135	0.0136	0.0079	0.0289	0.0083	0.0165	0.153
2	rs78754903	59807652	1.09	0.771508143262462	3.23	0.286575202599778	0.312537789085471	0.25059433311893	0.1298	0.0588	0.0066	0.0038	0.0205	0.0037	0.0026	0.0189	0.16	0.0152	0.0191	0.0066	0.0818	0.0173	0.0072	0.0045	0.004	0.0989	0.0961	0.0135	0.0136	0.0079	0.0289	0.0083	0.0165	0.153
2	rs61676395	59809202	1.09	0.771508143262462	3.21	0.313017210102667	0.320603718926864	0.263291458474518	0.1298	0.0588	0.0067	0.0038	0.0205	0.0037	0.0026	0.0189	0.1602	0.0152	0.0191	0.0066	0.0818	0.0173	0.0072	0.0045	0.004	0.099	0.0961	0.0135	0.0136	0.0079	0.029	0.0083	0.0165	0.1529
2	rs17050269	59810284	1.09	0.771508143262462	3.21	0.313017210102667	0.372993786155433	0.294687054769864	0.1297	0.0588	0.0067	0.0038	0.0205	0.0036	0.0025	0.0189	0.1603	0.0152	0.0191	0.0066	0.0817	0.0172	0.0072	0.0045	0.004	0.0991	0.0961	0.0135	0.0136	0.0079	0.029	0.0083	0.0165	0.153
2	rs6760859	59812464	1.09	0.771508143262462	3.21	0.313017210102667	0.319293835290506	0.288556699369835	0.1294	0.0595	0.0067	0.0039	0.0206	0.0037	0.0027	0.0192	0.1597	0.0152	0.0189	0.0065	0.0821	0.0172	0.0072	0.0046	0.0042	0.0999	0.0947	0.0134	0.0136	0.008	0.0289	0.0083	0.0165	0.1527
2	rs2255446	59819588	1.09	0.771508143262462	3.23	0.286575202599778	0.225441254193203	0.297055244751062	0.1292	0.0602	0.0067	0.0039	0.0207	0.0036	0.0028	0.0196	0.1591	0.0152	0.0189	0.0065	0.082	0.0172	0.0072	0.0047	0.0042	0.1006	0.0948	0.0133	0.0133	0.008	0.0289	0.0082	0.0165	0.1521
2	rs1990522	59825607	1.09	0.771508143262462	3.22	0.299593947381755	0.201321351746418	0.283867794437624	0.1292	0.0602	0.0066	0.0038	0.0207	0.0036	0.0028	0.0196	0.1591	0.0152	0.0189	0.0065	0.0821	0.0172	0.0072	0.0047	0.0042	0.1008	0.0948	0.0131	0.0132	0.008	0.0291	0.0082	0.0165	0.152
2	rs982335	59840723	1.09	0.771508143262462	3.22	0.299593947381755	0.198322206262488	0.297529568665732	0.1292	0.0604	0.0066	0.0038	0.0206	0.0035	0.0028	0.0197	0.1591	0.0152	0.0189	0.0064	0.0818	0.0173	0.0072	0.0046	0.0041	0.1011	0.0947	0.0131	0.0132	0.008	0.0293	0.0082	0.0164	0.1519
2	rs35459333	59856900	1.09	0.771508143262462	3.22	0.299593947381755	0.17546696658496	0.287851872625035	0.1288	0.0604	0.0066	0.0037	0.0205	0.0034	0.0027	0.0199	0.1595	0.0151	0.019	0.0065	0.0818	0.0174	0.0071	0.0045	0.0039	0.1013	0.0948	0.013	0.0131	0.0078	0.0296	0.0083	0.0165	0.1519
2	rs17595617	59878259	1.09	0.771508143262462	3.27	0.2384362992664	0.163737308756098	0.271095530975335	0.1289	0.0604	0.0066	0.0037	0.0205	0.0033	0.0027	0.0199	0.1597	0.0149	0.019	0.0065	0.0819	0.0174	0.0071	0.0044	0.0037	0.1015	0.0948	0.013	0.0131	0.0078	0.0298	0.0083	0.0165	0.1519
2	rs35481605	59878983	1.09	0.771508143262462	3.27	0.2384362992664	0.153915684367173	0.260667970731158	0.1289	0.0604	0.0066	0.0037	0.0205	0.0033	0.0027	0.0199	0.1597	0.0149	0.019	0.0065	0.082	0.0174	0.0071	0.0044	0.0037	0.1015	0.0948	0.0128	0.0131	0.0077	0.0298	0.0083	0.0165	0.1519
2	rs2244983	59886357	1.09	0.771508143262462	3.27	0.2384362992664	0.177935220266874	0.286443794630137	0.1289	0.0606	0.0066	0.0037	0.0205	0.0033	0.0027	0.0199	0.1598	0.0148	0.019	0.0063	0.0821	0.0174	0.007	0.0044	0.0037	0.1017	0.0948	0.0128	0.013	0.0077	0.0298	0.0083	0.0164	0.152
2	rs115203627	59891444	1.09	0.771508143262462	3.27	0.2384362992664	0.174961274138844	0.278156006481766	0.1287	0.0607	0.0066	0.0037	0.0205	0.0032	0.0027	0.02	0.1598	0.0149	0.019	0.0063	0.0821	0.0174	0.007	0.0044	0.0036	0.1017	0.0948	0.0129	0.0131	0.0077	0.0298	0.0083	0.0164	0.152
2	rs17596474	59901491	1.09	0.771508143262462	3.28	0.227357389834261	0.180166371872139	0.288674221462003	0.1285	0.0609	0.0066	0.0036	0.0206	0.0032	0.0027	0.0201	0.1598	0.0148	0.019	0.0063	0.082	0.0174	0.007	0.0042	0.0036	0.1017	0.0948	0.0129	0.0132	0.0077	0.0297	0.0084	0.0164	0.1523
2	rs114419719	59902206	1.09	0.771508143262462	3.28	0.227357389834261	0.174853021525944	0.275487288011434	0.1284	0.0609	0.0066	0.0036	0.0206	0.0031	0.0026	0.0201	0.1598	0.0148	0.0191	0.0064	0.082	0.0174	0.007	0.0042	0.0036	0.1018	0.0948	0.0129	0.0132	0.0077	0.0297	0.0084	0.0164	0.1522
2	rs2110330	59903052	1.09	0.771508143262462	3.28	0.227357389834261	0.171873434649387	0.277923629930956	0.1283	0.061	0.0065	0.0036	0.0206	0.0031	0.0026	0.0201	0.1598	0.0149	0.0191	0.0065	0.082	0.0174	0.007	0.0042	0.0035	0.1018	0.0948	0.0129	0.0132	0.0077	0.0296	0.0084	0.0164	0.1523
2	rs1372878	59904565	1.09	0.771508143262462	3.29	0.21664916022799	0.160904492807492	0.260440229975019	0.1283	0.0609	0.0065	0.0036	0.0205	0.0031	0.0026	0.0201	0.1598	0.0149	0.0191	0.0064	0.082	0.0174	0.007	0.0042	0.0035	0.1018	0.0948	0.0128	0.0132	0.0077	0.0296	0.0084	0.0164	0.1523
2	rs155568	59919277	1.09	0.771508143262462	3.29	0.21664916022799	0.139535908321813	0.22864215522869	0.1282	0.061	0.0065	0.0036	0.0204	0.0031	0.0026	0.0201	0.1599	0.0148	0.0191	0.0064	0.082	0.0173	0.007	0.0042	0.0035	0.102	0.095	0.0127	0.013	0.0078	0.0296	0.0084	0.0164	0.1523
2	rs115146430	59945462	1.09	0.771508143262462	3.29	0.21664916022799	0.138621728814156	0.235887693037499	0.128	0.061	0.0065	0.0035	0.0204	0.0031	0.0026	0.0202	0.1599	0.0147	0.0193	0.0065	0.0819	0.0172	0.007	0.0041	0.0035	0.1022	0.0955	0.0127	0.0129	0.0077	0.0295	0.0083	0.0166	0.1521
2	rs114027268	59945789	1.09	0.771508143262462	3.29	0.21664916022799	0.138370174839638	0.232804915938675	0.128	0.0611	0.0065	0.0035	0.0204	0.0031	0.0026	0.0202	0.1599	0.0147	0.0193	0.0065	0.0819	0.0172	0.007	0.0041	0.0035	0.1022	0.0955	0.0127	0.0129	0.0077	0.0295	0.0083	0.0166	0.1521
2	rs75912856	59948633	1.08	0.832982220188166	3.29	0.21664916022799	0.133611874873069	0.215122767138093	0.1271	0.0613	0.0063	0.0035	0.0206	0.003	0.0025	0.0205	0.1597	0.0147	0.0196	0.0068	0.0816	0.017	0.0073	0.0038	0.0034	0.1029	0.0969	0.0127	0.0124	0.0077	0.0292	0.0083	0.017	0.1515
2	rs17050390	59953668	1.07	0.897462410887183	3.31	0.196320630125924	0.132598686289923	0.191692494967594	0.1271	0.0622	0.0061	0.0035	0.0207	0.003	0.0025	0.0207	0.1594	0.0147	0.0196	0.0069	0.081	0.0169	0.0074	0.0036	0.0034	0.1031	0.0978	0.0127	0.0121	0.0076	0.0291	0.0082	0.0172	0.1507
2	rs7559163	59961296	1.07	0.897462410887183	3.3	0.2063056077908	0.145323073443665	0.213411883311543	0.1267	0.0623	0.0061	0.0035	0.0207	0.0031	0.0025	0.0208	0.1593	0.0148	0.0196	0.0069	0.0808	0.0169	0.0074	0.0036	0.0033	0.1034	0.0983	0.0126	0.012	0.0076	0.029	0.0082	0.0173	0.1503
2	rs79136341	59961339	1.07	0.897462410887183	3.31	0.196320630125924	0.145420176840438	0.211173207027772	0.1267	0.0623	0.0061	0.0035	0.0207	0.0031	0.0025	0.0208	0.1593	0.0148	0.0196	0.0069	0.0808	0.0169	0.0074	0.0036	0.0033	0.1034	0.0983	0.0126	0.012	0.0076	0.029	0.0082	0.0173	0.1503
2	rs12473065	59962684	1.07	0.897462410887183	3.32	0.186688027238402	0.150423690861192	0.225155616494644	0.1267	0.0623	0.0061	0.0035	0.0208	0.0032	0.0025	0.0208	0.1594	0.0148	0.0196	0.0069	0.0808	0.0169	0.0075	0.0036	0.0033	0.1031	0.0983	0.0126	0.0121	0.0076	0.0291	0.0082	0.0173	0.1504
2	rs62145631	59969145	1.07	0.897462410887183	3.33	0.177401503992083	0.130252647239734	0.207142208090513	0.1269	0.0624	0.0062	0.0035	0.0208	0.0032	0.0025	0.0208	0.1594	0.0148	0.0197	0.007	0.0806	0.0169	0.0075	0.0036	0.0033	0.1028	0.0983	0.0126	0.0121	0.0076	0.029	0.0081	0.0173	0.1504
2	rs75305395	59976545	1.07	0.897462410887183	3.34	0.168454672892635	0.107554628624505	0.193033348384492	0.1274	0.0625	0.0062	0.0035	0.0209	0.0032	0.0025	0.0207	0.1595	0.0147	0.0197	0.0071	0.0806	0.0169	0.0075	0.0035	0.0033	0.1022	0.0983	0.0126	0.012	0.0076	0.0289	0.0081	0.0173	0.1504
2	rs6749897	59982359	1.07	0.897462410887183	3.34	0.168454672892635	0.0947235469556734	0.185443398408642	0.1278	0.0626	0.0062	0.0035	0.0209	0.0031	0.0025	0.0207	0.1595	0.0147	0.0197	0.0072	0.0805	0.0169	0.0076	0.0035	0.0033	0.1017	0.0982	0.0125	0.012	0.0077	0.0288	0.0081	0.0173	0.1505
2	rs75195608	59983136	1.07	0.897462410887183	3.34	0.168454672892635	0.090817025012544	0.18330847945307	0.1279	0.0626	0.0063	0.0035	0.0209	0.0031	0.0025	0.0207	0.1596	0.0147	0.0197	0.0072	0.0804	0.0169	0.0076	0.0035	0.0033	0.1015	0.0982	0.0125	0.012	0.0077	0.0288	0.0081	0.0173	0.1505
2	rs79386071	59986838	1.07	0.897462410887183	3.35	0.159841057206343	0.070841488050229	0.180273342860858	0.1278	0.063	0.0063	0.0033	0.0216	0.0031	0.0025	0.0206	0.1603	0.0144	0.0195	0.0074	0.0797	0.0171	0.0077	0.0035	0.0033	0.1009	0.0986	0.0126	0.0121	0.0079	0.0285	0.0081	0.0173	0.1501
2	rs2165763	59987410	1.07	0.897462410887183	3.35	0.159841057206343	0.0729282312722355	0.184019178065033	0.1278	0.063	0.0063	0.0033	0.0216	0.0031	0.0025	0.0206	0.1603	0.0144	0.0195	0.0074	0.0797	0.0171	0.0077	0.0036	0.0033	0.1009	0.0986	0.0126	0.0121	0.0079	0.0285	0.0081	0.0173	0.1501
2	rs11125811	59987774	1.07	0.897462410887183	3.35	0.159841057206343	0.0670643568680196	0.181384203457618	0.1278	0.063	0.0063	0.0033	0.0217	0.0031	0.0025	0.0206	0.1603	0.0144	0.0195	0.0074	0.0797	0.0171	0.0077	0.0036	0.0033	0.1008	0.0985	0.0126	0.0121	0.0079	0.0285	0.0081	0.0173	0.1501
2	rs73932432	59992507	1.07	0.897462410887183	3.37	0.143587140072381	0.0569074504267648	0.170085720381327	0.1278	0.0629	0.0063	0.0033	0.0217	0.0031	0.0025	0.0206	0.1603	0.0143	0.0194	0.0074	0.0799	0.0171	0.0077	0.0036	0.0033	0.1007	0.0986	0.0126	0.0121	0.0079	0.0285	0.0081	0.0172	0.15
2	rs62145634	59996939	1.07	0.897462410887183	3.37	0.143587140072381	0.047054224466821	0.176253736723342	0.128	0.0631	0.0061	0.0032	0.0223	0.0032	0.0026	0.0206	0.1613	0.014	0.0191	0.008	0.0791	0.0174	0.0078	0.0035	0.0033	0.1008	0.0989	0.0125	0.012	0.008	0.0286	0.0085	0.0166	0.1488
2	rs116804012	59997337	1.07	0.897462410887183	3.37	0.143587140072381	0.0464270866789627	0.174654689430168	0.128	0.0631	0.006	0.0032	0.0224	0.0032	0.0026	0.0206	0.1613	0.014	0.0191	0.008	0.079	0.0175	0.0078	0.0035	0.0033	0.1008	0.0989	0.0125	0.012	0.008	0.0286	0.0085	0.0166	0.1486
2	rs1861120	60005190	1.06	0.964986553882562	3.37	0.143587140072381	0.048905331692958	0.185545272145858	0.1281	0.0631	0.0059	0.0031	0.0227	0.0032	0.0026	0.0206	0.1623	0.0138	0.0192	0.0083	0.0785	0.0175	0.0077	0.0035	0.0033	0.1009	0.099	0.0124	0.0118	0.008	0.0287	0.0085	0.0166	0.1479
2	rs1016288	60012638	1.06	0.964986553882562	3.37	0.143587140072381	0.046100121573833	0.182396111102832	0.1281	0.0631	0.0059	0.0031	0.0227	0.0032	0.0026	0.0206	0.1624	0.0139	0.0191	0.0083	0.0785	0.0175	0.0077	0.0035	0.0033	0.1009	0.099	0.0123	0.0118	0.008	0.0287	0.0085	0.0166	0.1479
2	rs77150008	60023273	1.06	0.964986553882562	3.39	0.128586294370088	0.0436153248585286	0.182092335747481	0.1281	0.063	0.0059	0.0031	0.0227	0.0032	0.0026	0.0206	0.1625	0.0139	0.0191	0.0083	0.0784	0.0176	0.0077	0.0035	0.0033	0.1008	0.0991	0.0123	0.0118	0.008	0.0287	0.0085	0.0166	0.1478
2	rs4672318	60030534	1.06	0.964986553882562	3.39	0.128586294370088	0.0481334925501779	0.211492539641594	0.1281	0.0628	0.006	0.003	0.0228	0.0033	0.0026	0.0206	0.1629	0.014	0.0191	0.0083	0.0783	0.0176	0.0077	0.0035	0.0033	0.1008	0.0991	0.0122	0.0118	0.008	0.0286	0.0085	0.0166	0.1477
2	rs1442880	60031255	1.06	0.964986553882562	3.38	0.135933471893229	0.0476394173953042	0.213305102836358	0.1281	0.0628	0.006	0.003	0.0228	0.0033	0.0026	0.0206	0.163	0.014	0.0191	0.0083	0.0783	0.0176	0.0076	0.0035	0.0033	0.1008	0.0989	0.0122	0.0118	0.008	0.0286	0.0085	0.0166	0.1477
2	rs76569060	60046254	1.06	0.964986553882562	3.38	0.135933471893229	0.0453740182278427	0.198011483840927	0.1283	0.063	0.0059	0.003	0.0229	0.0032	0.0026	0.0207	0.1633	0.0141	0.0191	0.0083	0.0781	0.0176	0.0076	0.0034	0.0032	0.1008	0.0992	0.0122	0.0118	0.008	0.0285	0.0084	0.0167	0.1474
2	rs80139625	60052844	1.06	0.964986553882562	3.38	0.135933471893229	0.0477347756495035	0.203452383151327	0.1284	0.063	0.0058	0.003	0.0229	0.0032	0.0026	0.0207	0.1634	0.0141	0.0191	0.0083	0.078	0.0176	0.0076	0.0034	0.0032	0.1008	0.0994	0.0122	0.0117	0.0081	0.0284	0.0084	0.0167	0.1473
2	rs11895381	60053727	1.06	0.964986553882562	3.38	0.135933471893229	0.0601153610776074	0.223093750891437	0.1287	0.0631	0.0057	0.0029	0.0229	0.0031	0.0026	0.0208	0.1638	0.0141	0.0191	0.0082	0.0778	0.0174	0.0076	0.0033	0.0031	0.1007	0.0998	0.0121	0.0117	0.0081	0.0283	0.0084	0.0167	0.1471
2	rs6750466	60070877	1.06	0.964986553882562	3.38	0.135933471893229	0.0561059312020242	0.243762834060844	0.1303	0.0629	0.0055	0.0026	0.0231	0.0027	0.0025	0.0214	0.1647	0.0141	0.0192	0.0081	0.0785	0.0175	0.0072	0.0029	0.0029	0.1011	0.101	0.0117	0.0112	0.0081	0.0277	0.0082	0.0165	0.1457
2	rs6740476	60071277	1.06	0.964986553882562	3.37	0.143587140072381	0.0578973888457718	0.254427924721976	0.1302	0.0629	0.0055	0.0026	0.0231	0.0027	0.0025	0.0214	0.1647	0.0141	0.0192	0.0081	0.0785	0.0175	0.0072	0.0029	0.0029	0.1011	0.101	0.0117	0.0112	0.0081	0.0277	0.0082	0.0165	0.1457
2	rs72816309	60080209	1.06	0.964986553882562	3.37	0.143587140072381	0.0842350406148106	0.350546110054238	0.1302	0.0628	0.0055	0.0025	0.0231	0.0026	0.0025	0.0216	0.1648	0.0142	0.0194	0.0082	0.0782	0.0176	0.0074	0.0029	0.0028	0.101	0.101	0.0116	0.0112	0.0082	0.0276	0.0084	0.0167	0.1453
2	rs13432363	60082777	1.06	0.964986553882562	3.37	0.143587140072381	0.0826956493527134	0.354410797068161	0.1303	0.0628	0.0055	0.0025	0.0232	0.0026	0.0025	0.0216	0.1648	0.0141	0.0194	0.0082	0.0781	0.0176	0.0074	0.003	0.0027	0.101	0.101	0.0116	0.0113	0.0082	0.0278	0.0085	0.0166	0.1452
2	rs62143603	60085845	1.06	0.964986553882562	3.37	0.143587140072381	0.0820804209050102	0.343471944883084	0.1303	0.0628	0.0055	0.0025	0.0232	0.0026	0.0025	0.0215	0.1648	0.0141	0.0194	0.0082	0.078	0.0176	0.0075	0.003	0.0027	0.101	0.1009	0.0116	0.0113	0.0082	0.0279	0.0085	0.0165	0.1452
2	rs7606921	60091708	1.06	0.964986553882562	3.36	0.151554094423325	0.087889778428759	0.369736671463666	0.1304	0.0628	0.0055	0.0025	0.0233	0.0026	0.0025	0.0214	0.1649	0.0141	0.0194	0.0082	0.0779	0.0176	0.0075	0.003	0.0026	0.1008	0.1008	0.0116	0.0114	0.0082	0.0281	0.0086	0.0165	0.1452
2	rs72816332	60096269	1.06	0.964986553882562	3.35	0.159841057206343	0.0887950273241625	0.36771626390783	0.1305	0.0627	0.0055	0.0024	0.0233	0.0026	0.0025	0.0214	0.1649	0.0142	0.0195	0.0081	0.0778	0.0176	0.0074	0.003	0.0025	0.1009	0.1009	0.0116	0.0114	0.0082	0.0281	0.0086	0.0165	0.1451
2	rs763297	60097447	1.06	0.964986553882562	3.35	0.159841057206343	0.0924505145644384	0.377722227193584	0.1305	0.0627	0.0055	0.0024	0.0233	0.0026	0.0025	0.0214	0.1649	0.0142	0.0195	0.0081	0.0778	0.0176	0.0074	0.003	0.0025	0.101	0.1009	0.0116	0.0114	0.0082	0.0281	0.0086	0.0165	0.1451
2	rs17328175	60105275	1.06	0.964986553882562	3.36	0.151554094423325	0.0812195198151081	0.377595098622985	0.131	0.0623	0.0057	0.0024	0.0233	0.0027	0.0025	0.0215	0.1649	0.014	0.0199	0.008	0.0774	0.0176	0.0073	0.0032	0.0025	0.1013	0.1013	0.0115	0.0113	0.0082	0.0278	0.0085	0.0165	0.1448
2	rs74980347	60106395	1.06	0.964986553882562	3.35	0.159841057206343	0.0723190226037733	0.336685631407087	0.1311	0.0624	0.0057	0.0024	0.0234	0.0027	0.0025	0.0215	0.1649	0.014	0.0199	0.0081	0.0773	0.0176	0.0074	0.0032	0.0025	0.1013	0.1013	0.0115	0.0113	0.0082	0.0277	0.0085	0.0165	0.1447
2	rs62143606	60109988	1.06	0.964986553882562	3.34	0.168454672892635	0.0687534380940585	0.326763340541501	0.1312	0.0627	0.0058	0.0024	0.0234	0.0027	0.0025	0.0215	0.1648	0.014	0.0199	0.0081	0.0771	0.0176	0.0077	0.0032	0.0024	0.1014	0.1013	0.0114	0.0112	0.0083	0.0275	0.0084	0.0164	0.1445
2	rs12991522	60111439	1.06	0.964986553882562	3.33	0.177401503992083	0.0747757909861631	0.377340877462839	0.1312	0.0629	0.0059	0.0024	0.0232	0.0027	0.0025	0.0215	0.1648	0.014	0.0199	0.0082	0.077	0.0176	0.0078	0.0032	0.0024	0.1015	0.1012	0.0114	0.0111	0.0083	0.0274	0.0084	0.0166	0.1444
2	rs12373763	60118138	1.05	1.03559017337659	3.33	0.177401503992083	0.0544733880575365	0.336193615399693	0.1308	0.0643	0.0061	0.0024	0.0233	0.0028	0.0024	0.0207	0.164	0.0138	0.0196	0.008	0.0782	0.0177	0.008	0.0032	0.0024	0.1014	0.1028	0.0114	0.0109	0.0085	0.0271	0.008	0.0165	0.1433
2	rs11674994	60125363	1.05	1.03559017337659	3.33	0.177401503992083	0.0528899513704465	0.321774202084784	0.1309	0.0644	0.0061	0.0025	0.0234	0.0028	0.0024	0.0205	0.1638	0.0138	0.0195	0.0081	0.0781	0.0178	0.008	0.0033	0.0024	0.1013	0.1029	0.0114	0.0109	0.0086	0.027	0.008	0.0165	0.1431
2	rs61459905	60133425	1.05	1.03559017337659	3.32	0.186688027238402	0.0670444140222232	0.382051712386311	0.1309	0.0645	0.0062	0.0026	0.0234	0.0029	0.0025	0.0203	0.1632	0.0137	0.0195	0.0082	0.0778	0.0178	0.008	0.0033	0.0025	0.1013	0.1031	0.0114	0.0109	0.0092	0.027	0.008	0.0165	0.1426
2	rs1030321	60135937	1.05	1.03559017337659	3.32	0.186688027238402	0.0675241142601987	0.377595098622985	0.1309	0.0644	0.0062	0.0026	0.0234	0.0029	0.0024	0.0203	0.1632	0.0137	0.0195	0.0082	0.078	0.0179	0.008	0.0033	0.0025	0.1013	0.103	0.0114	0.0109	0.0093	0.027	0.008	0.0165	0.1424
2	rs116251592	60138687	1.05	1.03559017337659	3.3	0.2063056077908	0.0586792624948957	0.31680774331765	0.1309	0.0644	0.0062	0.0026	0.0233	0.0029	0.0024	0.0203	0.1632	0.0137	0.0195	0.0082	0.078	0.0179	0.008	0.0033	0.0025	0.1013	0.103	0.0114	0.0109	0.0093	0.027	0.008	0.0166	0.1424
2	rs10190898	60171757	1.05	1.03559017337659	3.3	0.2063056077908	0.0488245443069531	0.343224484273364	0.1308	0.0647	0.0065	0.0027	0.0233	0.0029	0.0026	0.0201	0.1629	0.0137	0.0194	0.0083	0.0774	0.0181	0.0081	0.0033	0.0027	0.1015	0.1032	0.0114	0.0108	0.0094	0.027	0.008	0.0165	0.1417
2	rs59056677	60179973	1.04	1.10930661634754	3.3	0.2063056077908	0.0480216255374247	0.323475272943134	0.1315	0.0641	0.0072	0.0033	0.0231	0.003	0.0029	0.0195	0.162	0.0137	0.0194	0.0086	0.0763	0.0183	0.0082	0.0037	0.0031	0.1025	0.1038	0.0111	0.011	0.0095	0.0268	0.0082	0.0165	0.1398
2	rs13399234	60187703	1.04	1.10930661634754	3.29	0.21664916022799	0.0527027172822018	0.325422579179607	0.1317	0.0639	0.0073	0.0033	0.0231	0.003	0.0028	0.0195	0.1622	0.0137	0.0194	0.0086	0.0762	0.0184	0.0082	0.0037	0.0031	0.1025	0.1038	0.0111	0.0109	0.0095	0.0268	0.0083	0.0165	0.1396
2	rs77064301	60194916	1.04	1.10930661634754	3.31	0.196320630125924	0.0418891967431829	0.282348958124428	0.1317	0.0636	0.0073	0.0033	0.0231	0.003	0.0028	0.0195	0.162	0.0137	0.0195	0.0086	0.0765	0.0184	0.0082	0.0038	0.0031	0.1024	0.1037	0.011	0.0109	0.0095	0.0268	0.0082	0.0165	0.1397
2	rs114310089	60200525	1.04	1.10930661634754	3.31	0.196320630125924	0.0425327491611305	0.282932830997095	0.1318	0.063	0.0074	0.0033	0.0231	0.0031	0.0029	0.0195	0.162	0.0137	0.0195	0.0086	0.0765	0.0184	0.0082	0.0038	0.0032	0.1026	0.1038	0.0111	0.0109	0.0095	0.0268	0.0082	0.0165	0.1398
2	rs6751279	60211897	1.04	1.10930661634754	3.31	0.196320630125924	0.0470069910353619	0.313549655750438	0.1317	0.0628	0.0074	0.0034	0.0231	0.0031	0.0029	0.0195	0.162	0.0138	0.0196	0.0086	0.0768	0.0183	0.0082	0.0038	0.0032	0.1026	0.1037	0.011	0.0109	0.0096	0.0268	0.0083	0.0165	0.1398
2	rs2042557	60222017	1.04	1.10930661634754	3.31	0.196320630125924	0.0669646814555478	0.365195160757507	0.1314	0.0623	0.0077	0.0035	0.0233	0.0033	0.0031	0.0196	0.1612	0.0138	0.0195	0.0091	0.077	0.0185	0.0082	0.0041	0.0033	0.1025	0.103	0.011	0.011	0.0099	0.0266	0.0083	0.0166	0.139
2	rs11693339	60230735	1.04	1.10930661634754	3.31	0.196320630125924	0.0678250637958223	0.359791480993366	0.1311	0.0625	0.0078	0.0036	0.0234	0.0035	0.0032	0.0196	0.1607	0.0139	0.0196	0.0092	0.0768	0.0185	0.0082	0.0041	0.0034	0.1024	0.1028	0.011	0.0111	0.0099	0.0265	0.0083	0.0167	0.1391
2	rs72816381	60231298	1.04	1.10930661634754	3.31	0.196320630125924	0.0668054025926087	0.353412297478689	0.131	0.0626	0.0078	0.0036	0.0234	0.0035	0.0032	0.0195	0.1607	0.0139	0.0196	0.0092	0.0769	0.0185	0.0082	0.0041	0.0034	0.1025	0.1027	0.011	0.0111	0.0099	0.0265	0.0083	0.0168	0.1391
2	rs111998249	60235049	1.04	1.10930661634754	3.31	0.196320630125924	0.0687737117499539	0.361548306348442	0.131	0.0626	0.0078	0.0036	0.0234	0.0035	0.0032	0.0196	0.1605	0.014	0.0196	0.0092	0.0768	0.0185	0.0082	0.0041	0.0034	0.1024	0.1027	0.011	0.0111	0.0099	0.0265	0.0084	0.0168	0.1391
2	rs34138812	60235600	1.04	1.10930661634754	3.32	0.186688027238402	0.0702231278516762	0.365447050112352	0.131	0.0626	0.0078	0.0036	0.0234	0.0035	0.0032	0.0196	0.1605	0.014	0.0196	0.0092	0.0768	0.0185	0.0082	0.0041	0.0034	0.1024	0.1027	0.011	0.0111	0.0099	0.0265	0.0084	0.0168	0.1391
2	rs115689149	60240412	1.04	1.10930661634754	3.32	0.186688027238402	0.0682680402954358	0.377595098622985	0.1308	0.0626	0.0078	0.0037	0.0235	0.0035	0.0032	0.0196	0.1604	0.014	0.0196	0.0093	0.0768	0.0186	0.0082	0.0041	0.0034	0.1023	0.1026	0.011	0.0111	0.0099	0.0265	0.0084	0.0168	0.1391
2	rs114475692	60245125	1.04	1.10930661634754	3.32	0.186688027238402	0.0718799403229598	0.393963971887036	0.1308	0.0627	0.0078	0.0037	0.0235	0.0035	0.0032	0.0196	0.1601	0.0141	0.0196	0.0093	0.0767	0.0187	0.0082	0.0041	0.0034	0.1022	0.1027	0.011	0.0111	0.01	0.0265	0.0084	0.0168	0.1391
2	rs2058587	60252604	1.05	1.03559017337659	3.32	0.186688027238402	0.073392603157641	0.421228415883212	0.1307	0.0627	0.0079	0.0037	0.0236	0.0036	0.0032	0.0196	0.16	0.0141	0.0196	0.0094	0.0767	0.0188	0.0082	0.0041	0.0035	0.1021	0.1026	0.0109	0.0111	0.01	0.0264	0.0084	0.0168	0.1391
2	rs13395777	60255976	1.05	1.03559017337659	3.34	0.168454672892635	0.0814681301960365	0.456725596455554	0.1306	0.0628	0.0079	0.0037	0.0237	0.0036	0.0032	0.0196	0.1599	0.0141	0.0196	0.0094	0.0766	0.0189	0.0082	0.0042	0.0035	0.1021	0.1026	0.0109	0.0111	0.0099	0.0264	0.0084	0.0168	0.1391
2	rs138210188	60260765	1.05	1.03559017337659	3.34	0.168454672892635	0.0824446458680706	0.449378671533836	0.1305	0.0629	0.0079	0.0037	0.0237	0.0036	0.0032	0.0196	0.1598	0.0142	0.0197	0.0095	0.0764	0.019	0.0082	0.0043	0.0035	0.102	0.1025	0.0109	0.0112	0.01	0.0262	0.0085	0.0168	0.139
2	rs77833511	60260984	1.05	1.03559017337659	3.34	0.168454672892635	0.079872025016724	0.440206414203479	0.1305	0.0629	0.0079	0.0037	0.0237	0.0036	0.0032	0.0196	0.1598	0.0142	0.0197	0.0095	0.0764	0.019	0.0082	0.0043	0.0036	0.102	0.1025	0.0109	0.0112	0.01	0.0262	0.0085	0.0168	0.139
2	rs115865590	60269774	1.05	1.03559017337659	3.34	0.168454672892635	0.0867782654535407	0.457796850870385	0.1304	0.0631	0.0079	0.0038	0.0238	0.0037	0.0032	0.0196	0.1597	0.0142	0.0198	0.0095	0.0761	0.0191	0.0082	0.0044	0.0037	0.102	0.1024	0.011	0.0112	0.01	0.0261	0.0085	0.0166	0.1389
2	rs6712720	60281608	1.05	1.03559017337659	3.34	0.168454672892635	0.136056280065661	0.556202062872959	0.1299	0.0635	0.008	0.0039	0.0239	0.0039	0.0033	0.0195	0.1592	0.0145	0.02	0.0098	0.0755	0.0193	0.0081	0.0046	0.0038	0.1018	0.1021	0.0111	0.0114	0.0102	0.0257	0.0087	0.0166	0.1386
2	rs6545774	60282058	1.05	1.03559017337659	3.34	0.168454672892635	0.127034512366602	0.532404085931202	0.1299	0.0633	0.008	0.0038	0.024	0.0039	0.0033	0.0195	0.1594	0.0144	0.0201	0.0098	0.0755	0.0193	0.0081	0.0046	0.0038	0.1018	0.1022	0.0111	0.0114	0.0102	0.0257	0.0087	0.0166	0.1385
2	rs34399660	60283233	1.05	1.03559017337659	3.34	0.168454672892635	0.130646957943617	0.50941902923141	0.1298	0.063	0.0078	0.0038	0.024	0.0039	0.0034	0.0194	0.1598	0.0144	0.0202	0.0099	0.0757	0.0193	0.008	0.0046	0.0038	0.1018	0.1023	0.0112	0.0114	0.0101	0.0255	0.0087	0.0164	0.1384
2	rs980329	60285100	1.06	0.964986553882562	3.35	0.159841057206343	0.119216365790635	0.503918911358385	0.1297	0.0629	0.0077	0.0038	0.0242	0.0039	0.0034	0.0192	0.1601	0.0143	0.0202	0.0099	0.0756	0.0193	0.008	0.0047	0.0039	0.1013	0.1021	0.0112	0.0114	0.0101	0.0255	0.0088	0.0165	0.1387
2	rs11125824	60288904	1.06	0.964986553882562	3.35	0.159841057206343	0.119331262109386	0.508593047075076	0.1296	0.063	0.0077	0.0039	0.0244	0.004	0.0034	0.0189	0.1603	0.0143	0.0201	0.0098	0.0757	0.0193	0.008	0.0048	0.004	0.1011	0.102	0.0113	0.0114	0.0101	0.0257	0.0088	0.0166	0.1383
2	rs10185622	60289424	1.06	0.964986553882562	3.35	0.159841057206343	0.126676638868043	0.531429721194631	0.1296	0.063	0.0077	0.0039	0.0245	0.004	0.0034	0.0188	0.1602	0.0143	0.0202	0.0098	0.0756	0.0193	0.008	0.0048	0.004	0.101	0.1021	0.0113	0.0114	0.0101	0.0257	0.0088	0.0167	0.1383
2	rs4672358	60289536	1.06	0.964986553882562	3.35	0.159841057206343	0.135994067366669	0.552545784052689	0.1296	0.063	0.0077	0.0039	0.0245	0.004	0.0033	0.0188	0.1602	0.0143	0.0202	0.0098	0.0756	0.0194	0.008	0.0048	0.004	0.101	0.102	0.0113	0.0114	0.0101	0.0257	0.0088	0.0167	0.1382
2	rs10178652	60296223	1.08	0.832982220188166	3.36	0.151554094423325	0.175647776035857	0.664377797208377	0.1346	0.0639	0.0067	0.0032	0.0252	0.0044	0.0033	0.0187	0.1617	0.0137	0.0204	0.0083	0.0785	0.0201	0.0078	0.0052	0.0038	0.0984	0.0976	0.0114	0.0106	0.0097	0.0247	0.0086	0.0171	0.1386
2	rs77524446	60299530	1.07	0.897462410887183	3.35	0.159841057206343	0.181343235242879	0.668050087264565	0.1348	0.0638	0.0066	0.0031	0.0251	0.0044	0.0033	0.0187	0.1617	0.0137	0.0204	0.0083	0.0786	0.0201	0.0078	0.0052	0.0038	0.0986	0.0977	0.0114	0.0106	0.0097	0.0247	0.0085	0.0171	0.1386
2	rs13394010	60302746	1.07	0.897462410887183	3.35	0.159841057206343	0.155258441833326	0.509969872476726	0.1351	0.0636	0.0066	0.0031	0.025	0.0044	0.0033	0.0188	0.1618	0.0136	0.0203	0.0081	0.0789	0.02	0.0077	0.0053	0.0038	0.0989	0.0979	0.0114	0.0105	0.0095	0.0247	0.0086	0.017	0.1387
2	rs72818509	60304694	1.07	0.897462410887183	3.36	0.151554094423325	0.14214031950158	0.498707890579933	0.1351	0.0638	0.0065	0.0031	0.025	0.0043	0.0033	0.0189	0.1619	0.0135	0.0203	0.0079	0.0789	0.0199	0.0077	0.0052	0.0038	0.0987	0.098	0.0115	0.0105	0.0092	0.0247	0.0085	0.0169	0.1391
2	rs17401029	60309906	1.07	0.897462410887183	3.36	0.151554094423325	0.137022763762002	0.483430145616376	0.1351	0.0639	0.0064	0.0031	0.025	0.0043	0.0033	0.019	0.1619	0.0135	0.0203	0.0078	0.079	0.0199	0.0077	0.0052	0.0038	0.0986	0.0981	0.0115	0.0105	0.009	0.0247	0.0086	0.0169	0.1393
2	rs2419643	60318058	1.07	0.897462410887183	3.36	0.151554094423325	0.134753403408175	0.477461794124753	0.1351	0.0639	0.0064	0.0031	0.025	0.0043	0.0033	0.019	0.1619	0.0135	0.0203	0.0078	0.079	0.0199	0.0077	0.0052	0.0038	0.0986	0.0981	0.0115	0.0105	0.0089	0.0247	0.0086	0.0169	0.1394
2	rs917929	60323975	1.07	0.897462410887183	3.36	0.151554094423325	0.131224554120737	0.454585070589994	0.1351	0.064	0.0064	0.0031	0.025	0.0044	0.0033	0.019	0.1619	0.0135	0.0203	0.0077	0.079	0.0199	0.0077	0.0052	0.0038	0.0985	0.0982	0.0115	0.0105	0.0088	0.0248	0.0086	0.0168	0.1394
2	rs13009320	60332593	1.07	0.897462410887183	3.35	0.159841057206343	0.189025114428486	0.499529765467314	0.1358	0.0644	0.0062	0.0031	0.025	0.0044	0.0034	0.0192	0.1615	0.0134	0.0202	0.0074	0.0797	0.0198	0.0076	0.0051	0.0037	0.0992	0.0982	0.0116	0.0104	0.0086	0.0247	0.0085	0.0168	0.1385
2	rs67011406	60335811	1.07	0.897462410887183	3.35	0.159841057206343	0.190462171679174	0.43478016005149	0.136	0.0645	0.0061	0.0031	0.025	0.0044	0.0034	0.0192	0.1615	0.0134	0.0202	0.0073	0.0799	0.0198	0.0076	0.0051	0.0037	0.0994	0.0982	0.0116	0.0104	0.0086	0.0247	0.0085	0.0167	0.1383
2	rs6761814	60337563	1.07	0.897462410887183	3.35	0.159841057206343	0.197663503642081	0.448312653595519	0.136	0.0645	0.0061	0.0031	0.025	0.0044	0.0034	0.0192	0.1613	0.0134	0.0202	0.0073	0.0799	0.0198	0.0078	0.0051	0.0037	0.0993	0.0982	0.0116	0.0104	0.0085	0.0247	0.0085	0.0169	0.1382
2	rs6737141	60338227	1.07	0.897462410887183	3.35	0.159841057206343	0.205967055755948	0.429371962541054	0.1364	0.0647	0.0061	0.003	0.025	0.0044	0.0033	0.0192	0.1612	0.0134	0.0202	0.0072	0.0799	0.0198	0.0078	0.0051	0.0037	0.0995	0.0981	0.0117	0.0103	0.0085	0.0248	0.0086	0.0168	0.1381
2	rs17401147	60347878	1.07	0.897462410887183	3.34	0.168454672892635	0.199137618889441	0.404680210884957	0.1365	0.0648	0.006	0.003	0.0249	0.0043	0.0033	0.0191	0.1611	0.0133	0.0202	0.0072	0.08	0.0197	0.0077	0.0051	0.0037	0.0997	0.0981	0.0116	0.0103	0.0084	0.0248	0.0086	0.0167	0.1383
2	rs12151482	60350652	1.07	0.897462410887183	3.34	0.168454672892635	0.185497067690653	0.358538097631112	0.1369	0.065	0.0059	0.0029	0.0248	0.0043	0.0032	0.0189	0.1611	0.0133	0.0202	0.0071	0.0802	0.0197	0.0076	0.005	0.0036	0.1002	0.098	0.0116	0.0103	0.0082	0.0249	0.0085	0.0166	0.1387
2	rs13411643	60351132	1.07	0.897462410887183	3.34	0.168454672892635	0.179946202096412	0.346569537558563	0.137	0.065	0.0059	0.0029	0.0247	0.0042	0.0032	0.0189	0.1611	0.0133	0.0202	0.0071	0.0802	0.0197	0.0076	0.005	0.0035	0.1003	0.098	0.0116	0.0103	0.0082	0.0249	0.0085	0.0165	0.1387
2	rs77992053	60352719	1.07	0.897462410887183	3.34	0.168454672892635	0.173377461879135	0.306824160239112	0.1377	0.0651	0.0058	0.0029	0.0245	0.0042	0.0031	0.0188	0.1609	0.0133	0.0201	0.0071	0.0804	0.0197	0.0076	0.0049	0.0035	0.1008	0.0978	0.0116	0.0102	0.0081	0.0248	0.0084	0.0164	0.1388
2	rs115277064	60352976	1.07	0.897462410887183	3.31	0.196320630125924	0.179469700690861	0.287264917912144	0.138	0.0651	0.0057	0.0029	0.0244	0.0042	0.0031	0.0188	0.1609	0.0133	0.0201	0.0071	0.0805	0.0196	0.0076	0.0049	0.0034	0.101	0.0978	0.0116	0.0102	0.0081	0.0247	0.0084	0.0163	0.1389
2	rs11899258	60353857	1.07	0.897462410887183	3.31	0.196320630125924	0.175756313498101	0.214159840419242	0.1387	0.0652	0.0055	0.0028	0.0239	0.0042	0.0031	0.0187	0.1607	0.0134	0.0199	0.007	0.0806	0.0197	0.0076	0.0046	0.0033	0.1019	0.0978	0.0116	0.0103	0.0082	0.0247	0.0083	0.0162	0.139
2	rs13407377	60355540	1.07	0.897462410887183	3.3	0.2063056077908	0.20446442869477	0.182294833329687	0.1384	0.0657	0.0052	0.0028	0.0238	0.0042	0.003	0.0188	0.1608	0.0135	0.0197	0.0068	0.0811	0.0195	0.0077	0.0043	0.0032	0.1022	0.0981	0.0115	0.0102	0.0083	0.0244	0.0081	0.0161	0.1393
2	rs1468757	60364924	1.07	0.897462410887183	3.3	0.2063056077908	0.208152933210487	0.174854293958942	0.1386	0.0657	0.0052	0.0028	0.0237	0.0042	0.003	0.0188	0.1608	0.0135	0.0197	0.0068	0.0811	0.0195	0.0077	0.0043	0.0032	0.1023	0.0981	0.0115	0.0102	0.0083	0.0243	0.0081	0.016	0.1393
2	rs10186608	60376614	1.07	0.897462410887183	3.3	0.2063056077908	0.21670040376412	0.162630296000759	0.1389	0.0657	0.0051	0.0028	0.0237	0.0041	0.003	0.0189	0.1604	0.0135	0.0197	0.0067	0.0812	0.0196	0.0078	0.0042	0.0032	0.1026	0.0982	0.0114	0.0103	0.0082	0.0243	0.0081	0.0158	0.1394
2	rs13016199	60388051	1.07	0.897462410887183	3.29	0.21664916022799	0.218048307505222	0.163019752748501	0.1392	0.0657	0.0052	0.0027	0.0238	0.0041	0.003	0.0189	0.1605	0.0134	0.0197	0.0067	0.0813	0.0197	0.0078	0.0041	0.0031	0.1025	0.0982	0.0114	0.0104	0.0082	0.0241	0.008	0.0157	0.1396
2	rs17401272	60392324	1.07	0.897462410887183	3.29	0.21664916022799	0.210712907000495	0.156828124956511	0.1393	0.0657	0.0051	0.0027	0.0237	0.0041	0.003	0.0189	0.1606	0.0134	0.0197	0.0067	0.0813	0.0197	0.0078	0.0041	0.0031	0.1025	0.0981	0.0114	0.0105	0.0082	0.0241	0.008	0.0156	0.1397
2	rs55721635	60402172	1.07	0.897462410887183	3.29	0.21664916022799	0.195579424317357	0.157020324167368	0.1395	0.0657	0.0051	0.0027	0.0236	0.0041	0.0029	0.0189	0.1607	0.0134	0.0197	0.0067	0.0813	0.0197	0.0077	0.0041	0.0032	0.1024	0.098	0.0113	0.0104	0.0081	0.024	0.008	0.0156	0.1397
2	rs74621859	60411629	1.07	0.897462410887183	3.29	0.21664916022799	0.195194864340776	0.18118205421371	0.1411	0.0653	0.0049	0.0028	0.0237	0.004	0.0028	0.0188	0.1602	0.0133	0.0199	0.0066	0.0811	0.0196	0.0077	0.0038	0.0036	0.1022	0.0984	0.0112	0.0103	0.0082	0.0239	0.0078	0.0155	0.1403
2	rs9309322	60441184	1.07	0.897462410887183	3.29	0.21664916022799	0.198632615340013	0.1763538447233	0.1414	0.0652	0.0048	0.0028	0.0238	0.004	0.0028	0.0188	0.1601	0.0133	0.02	0.0066	0.081	0.0196	0.0077	0.0038	0.0036	0.1021	0.0985	0.0112	0.0103	0.0083	0.0238	0.0077	0.0155	0.1404
2	rs11675201	60444356	1.07	0.897462410887183	3.29	0.21664916022799	0.198399782650023	0.183917591988687	0.1413	0.0652	0.0048	0.0028	0.0238	0.004	0.0028	0.0188	0.1601	0.0133	0.02	0.0066	0.081	0.0196	0.0077	0.0038	0.0036	0.1021	0.0985	0.0112	0.0103	0.0083	0.0239	0.0077	0.0155	0.1404
2	rs13390603	60449687	1.07	0.897462410887183	3.29	0.21664916022799	0.187068715294601	0.236770881567235	0.1412	0.0652	0.0048	0.003	0.0239	0.0039	0.0027	0.0187	0.1604	0.0132	0.0201	0.0066	0.0807	0.0197	0.0077	0.0036	0.0037	0.1018	0.0987	0.0111	0.0102	0.0083	0.024	0.0076	0.0154	0.1406
2	rs1473099	60449710	1.07	0.897462410887183	3.29	0.21664916022799	0.187594289950334	0.234785201672574	0.1414	0.0651	0.0048	0.003	0.0239	0.0039	0.0027	0.0187	0.1604	0.0132	0.0202	0.0066	0.0807	0.0197	0.0077	0.0036	0.0037	0.1018	0.0987	0.0111	0.0102	0.0083	0.024	0.0076	0.0154	0.1406
2	rs35344634	60460711	1.07	0.897462410887183	3.29	0.21664916022799	0.215885772820807	0.355785047937538	0.1412	0.0649	0.0045	0.0033	0.0241	0.0039	0.0028	0.0188	0.1593	0.0131	0.0203	0.0066	0.0801	0.0197	0.0077	0.0035	0.0037	0.1019	0.0995	0.011	0.0102	0.0082	0.0247	0.0071	0.0153	0.1413
2	rs72818546	60472107	1.07	0.897462410887183	3.29	0.21664916022799	0.21972950141111	0.391522045866783	0.1412	0.0649	0.0045	0.0033	0.0241	0.0039	0.0029	0.0188	0.1592	0.0131	0.0203	0.0066	0.08	0.0197	0.0077	0.0035	0.0037	0.1019	0.0996	0.011	0.0102	0.0082	0.0247	0.0071	0.0153	0.1413
2	rs359250	60480973	1.07	0.897462410887183	3.29	0.21664916022799	0.205808591384981	0.327495345769957	0.1411	0.0648	0.0045	0.0033	0.024	0.0039	0.0029	0.0188	0.159	0.0133	0.0203	0.0066	0.0799	0.0197	0.0077	0.0035	0.0037	0.1019	0.0997	0.011	0.0103	0.0082	0.0248	0.007	0.0152	0.1414
2	rs359257	60485161	1.07	0.897462410887183	3.29	0.21664916022799	0.204622306848237	0.332877989554627	0.1411	0.0648	0.0045	0.0034	0.024	0.0039	0.0029	0.0189	0.159	0.0133	0.0203	0.0066	0.0799	0.0197	0.0078	0.0035	0.0037	0.1019	0.0997	0.011	0.0103	0.0082	0.0249	0.007	0.0152	0.1414
2	rs116720681	60485299	1.07	0.897462410887183	3.29	0.21664916022799	0.205175423530437	0.33742404712262	0.1411	0.0648	0.0045	0.0034	0.024	0.0039	0.0029	0.0189	0.159	0.0133	0.0203	0.0066	0.0799	0.0197	0.0078	0.0035	0.0037	0.1019	0.0997	0.011	0.0103	0.0082	0.0249	0.007	0.0152	0.1414
2	rs1553935	60486154	1.07	0.897462410887183	3.28	0.227357389834261	0.208312414593265	0.342358777954181	0.1411	0.0647	0.0045	0.0034	0.024	0.0039	0.0029	0.0189	0.1589	0.0133	0.0203	0.0066	0.0799	0.0197	0.0078	0.0035	0.0037	0.1019	0.0998	0.011	0.0103	0.0082	0.0249	0.007	0.0152	0.1413
2	rs359262	60488331	1.07	0.897462410887183	3.28	0.227357389834261	0.227112130695896	0.405198647529321	0.141	0.0647	0.0045	0.0034	0.024	0.004	0.0029	0.0189	0.1588	0.0133	0.0203	0.0066	0.0798	0.0197	0.0078	0.0035	0.0037	0.1018	0.0998	0.011	0.0103	0.0082	0.0249	0.007	0.0152	0.1413
2	rs10202231	60500144	1.06	0.964986553882562	3.28	0.227357389834261	0.267707266102339	0.440471568273894	0.1405	0.0645	0.0046	0.0036	0.0241	0.0041	0.0031	0.0193	0.1579	0.0133	0.0205	0.0068	0.0793	0.0199	0.0081	0.0035	0.004	0.1016	0.0996	0.0111	0.0104	0.0083	0.025	0.0069	0.0153	0.1412
2	rs72818565	60500359	1.06	0.964986553882562	3.25	0.261729658797372	0.270647997243917	0.457395053135212	0.1405	0.0645	0.0046	0.0036	0.0241	0.0041	0.0031	0.0193	0.1579	0.0133	0.0205	0.0068	0.0793	0.0199	0.0081	0.0035	0.004	0.1016	0.0996	0.0111	0.0104	0.0083	0.025	0.0069	0.0153	0.1412
2	rs115371248	60500439	1.06	0.964986553882562	3.23	0.286575202599778	0.270878473631545	0.455521224883855	0.1405	0.0645	0.0046	0.0037	0.0241	0.0041	0.0031	0.0193	0.1579	0.0133	0.0205	0.0068	0.0793	0.0199	0.0081	0.0035	0.004	0.1016	0.0996	0.0111	0.0104	0.0083	0.025	0.0069	0.0153	0.1412
2	rs72960923	60501973	1.06	0.964986553882562	3.2	0.326850259155197	0.274487626481885	0.463700501400909	0.1405	0.0645	0.0046	0.0037	0.0241	0.0042	0.0031	0.0194	0.1578	0.0133	0.0205	0.0068	0.0793	0.0199	0.0081	0.0035	0.004	0.1015	0.0995	0.0111	0.0104	0.0083	0.025	0.0069	0.0153	0.1411
2	rs1553933	60509080	1.06	0.964986553882562	3.13	0.435575753324506	0.267340896928327	0.412866600623244	0.1403	0.0644	0.0047	0.0037	0.0241	0.0042	0.0032	0.0195	0.1576	0.0134	0.0206	0.0069	0.079	0.0199	0.0082	0.0036	0.004	0.1013	0.0989	0.0111	0.0106	0.0083	0.0252	0.0069	0.0153	0.1415
2	rs116445551	60517252	1.07	0.897462410887183	3.12	0.452863978564029	0.308718397991766	0.518665431578416	0.1399	0.0646	0.0047	0.0039	0.0242	0.0042	0.0033	0.0195	0.157	0.0134	0.0206	0.007	0.0787	0.0198	0.0083	0.0036	0.0042	0.1011	0.0987	0.0111	0.0107	0.0084	0.0253	0.007	0.0154	0.1417
2	rs7571910	60517707	1.07	0.897462410887183	3.1	0.488801954490689	0.294508246906809	0.491053777605871	0.1399	0.0646	0.0047	0.0039	0.0243	0.0042	0.0033	0.0195	0.1569	0.0134	0.0206	0.007	0.0786	0.0198	0.0084	0.0036	0.0042	0.1011	0.0987	0.0111	0.0107	0.0084	0.0253	0.007	0.0154	0.1417
2	rs76986679	60523452	1.07	0.897462410887183	3.11	0.470604638115432	0.30753300379957	0.580252453974612	0.1397	0.0647	0.0047	0.0039	0.0243	0.0042	0.0034	0.0194	0.1566	0.0134	0.0206	0.007	0.0785	0.0199	0.0084	0.0036	0.0042	0.1011	0.0987	0.0111	0.0108	0.0085	0.0254	0.0069	0.0154	0.1419
2	rs13406409	60529659	1.07	0.897462410887183	3.11	0.470604638115432	0.331183905929958	0.470163348564579	0.1389	0.0649	0.0046	0.004	0.0245	0.0042	0.0036	0.0192	0.1553	0.0134	0.0206	0.0072	0.0779	0.02	0.0085	0.0036	0.0041	0.1013	0.0987	0.0111	0.0112	0.0089	0.0258	0.0069	0.0154	0.1426
2	rs115040791	60532752	1.06	0.964986553882562	3.18	0.355766254763284	0.422899561301729	0.615771344027184	0.1382	0.0653	0.0045	0.0041	0.0246	0.0041	0.0039	0.0191	0.1538	0.0134	0.0206	0.0074	0.0771	0.0203	0.0086	0.0037	0.0042	0.1018	0.0982	0.011	0.0116	0.009	0.0262	0.0067	0.0156	0.1434
2	rs12611562	60533240	1.06	0.964986553882562	3.18	0.355766254763284	0.430544688046511	0.600098255123562	0.138	0.0655	0.0045	0.0041	0.0246	0.0041	0.004	0.0191	0.1534	0.0135	0.0207	0.0074	0.0769	0.0203	0.0086	0.0037	0.0042	0.102	0.0982	0.0109	0.0117	0.0091	0.0263	0.0067	0.0156	0.1435
2	rs35575084	60534224	1.06	0.964986553882562	3.18	0.355766254763284	0.474383050181882	0.66819707515387	0.1378	0.0655	0.0045	0.0042	0.0245	0.0041	0.004	0.0191	0.1534	0.0135	0.0207	0.0074	0.0768	0.0203	0.0086	0.0037	0.0042	0.102	0.0981	0.011	0.0118	0.0091	0.0263	0.0066	0.0156	0.1437
2	rs34607367	60534455	1.06	0.964986553882562	3.18	0.355766254763284	0.4630156503968	0.665699287722865	0.1378	0.0656	0.0045	0.0041	0.0245	0.0041	0.004	0.0191	0.1533	0.0134	0.0208	0.0074	0.077	0.0203	0.0086	0.0037	0.0041	0.102	0.098	0.011	0.0118	0.0091	0.0263	0.0066	0.0156	0.1438
2	Affx-20313792	60538889	1.06	0.964986553882562	3.2	0.326850259155197	0.556134477556728	0.71874122122417	0.1367	0.0666	0.0044	0.0043	0.0242	0.0041	0.0041	0.0189	0.1531	0.0136	0.0209	0.0077	0.0766	0.0202	0.0084	0.0038	0.0039	0.1022	0.0979	0.011	0.0121	0.0091	0.0265	0.0064	0.0159	0.1438
2	rs57529474	60539860	1.06	0.964986553882562	3.22	0.299593947381755	0.578089118257829	0.707107015196488	0.1365	0.0667	0.0044	0.0043	0.0242	0.0041	0.0041	0.0189	0.1531	0.0136	0.0209	0.0077	0.0765	0.0201	0.0084	0.0038	0.0039	0.1022	0.0978	0.0111	0.0122	0.0091	0.0266	0.0064	0.0159	0.1438
2	rs78227970	60541441	1.05	1.03559017337659	3.24	0.273955600409011	0.644886500457951	0.788490869520832	0.1359	0.0669	0.0044	0.0044	0.0242	0.0041	0.0042	0.019	0.1528	0.0137	0.0208	0.0079	0.0766	0.0201	0.0083	0.0039	0.0039	0.1022	0.098	0.0112	0.0123	0.0091	0.0267	0.0063	0.016	0.1436
2	rs7595905	60541853	1.05	1.03559017337659	3.25	0.261729658797372	0.669745209361251	0.737923911871257	0.1357	0.067	0.0044	0.0045	0.0242	0.0041	0.0042	0.019	0.1527	0.0138	0.0208	0.008	0.0766	0.0201	0.0082	0.0039	0.0039	0.1023	0.098	0.0112	0.0124	0.009	0.0268	0.0062	0.0161	0.1435
2	rs78032740	60546719	1.05	1.03559017337659	3.25	0.261729658797372	0.81558007541345	0.885127331605742	0.1351	0.0677	0.0043	0.0045	0.0241	0.004	0.0041	0.0189	0.1535	0.0139	0.0209	0.0079	0.0763	0.0202	0.008	0.0038	0.0037	0.1013	0.0987	0.0113	0.0128	0.0088	0.0269	0.0061	0.0163	0.1434
2	rs10190092	60551462	1.05	1.03559017337659	3.26	0.249891789602986	0.84343847844202	0.87607739468013	0.1349	0.068	0.0042	0.0044	0.024	0.004	0.0041	0.0189	0.1536	0.0139	0.021	0.0078	0.0766	0.0203	0.0079	0.0037	0.0036	0.1005	0.0989	0.0113	0.0129	0.0087	0.0269	0.0061	0.0164	0.144
2	rs76784578	60559735	1.05	1.03559017337659	3.26	0.249891789602986	0.84239955621981	0.98651884948532	0.1356	0.0681	0.0042	0.0043	0.0239	0.0038	0.004	0.0187	0.1539	0.0139	0.021	0.0078	0.0771	0.0202	0.0076	0.0036	0.0035	0.1	0.0993	0.0111	0.0131	0.0085	0.0268	0.0059	0.0165	0.1439
2	rs72818600	60560555	1.05	1.03559017337659	3.27	0.2384362992664	0.861586754819847	1.02078671112082	0.136	0.0683	0.0042	0.0042	0.0238	0.0038	0.0039	0.0186	0.154	0.0139	0.021	0.0078	0.0773	0.0202	0.0075	0.0035	0.0034	0.0998	0.0994	0.0111	0.0132	0.0084	0.0268	0.0059	0.0166	0.1438
2	rs75439505	60562648	1.05	1.03559017337659	3.28	0.227357389834261	0.933131359439987	1.07616966390742	0.1366	0.0685	0.0041	0.0041	0.0237	0.0037	0.0039	0.0184	0.1542	0.0139	0.0211	0.0078	0.0778	0.0201	0.0072	0.0035	0.0033	0.0994	0.0996	0.011	0.0133	0.0081	0.0267	0.0057	0.0168	0.1436
2	rs243091	60565568	1.05	1.03559017337659	3.28	0.227357389834261	0.90692823498652	1.03494282727594	0.1367	0.0685	0.0041	0.0041	0.0237	0.0037	0.0039	0.0184	0.1542	0.0139	0.0211	0.0078	0.0778	0.0201	0.0072	0.0034	0.0033	0.0994	0.0997	0.011	0.0133	0.0081	0.0267	0.0057	0.0168	0.1436
2	rs72818602	60566438	1.05	1.03559017337659	3.28	0.227357389834261	0.913945901943856	1.04784402771685	0.1367	0.0686	0.0041	0.0041	0.0237	0.0037	0.0039	0.0184	0.1542	0.0139	0.0211	0.0078	0.0779	0.0201	0.0072	0.0034	0.0033	0.0994	0.0996	0.011	0.0133	0.0081	0.0267	0.0057	0.0168	0.1436
2	rs6757208	60575895	1.05	1.03559017337659	3.28	0.227357389834261	1.01116798508583	1.10593961482179	0.137	0.0686	0.0041	0.0041	0.0236	0.0036	0.0036	0.0185	0.1544	0.0139	0.0211	0.0079	0.0785	0.0202	0.0072	0.0034	0.0033	0.0997	0.0991	0.011	0.0134	0.0081	0.0267	0.0056	0.0172	0.1429
2	rs17330429	60577960	1.05	1.03559017337659	3.29	0.21664916022799	1.01047835657998	1.11116065121817	0.137	0.0687	0.0041	0.004	0.0235	0.0036	0.0036	0.0185	0.1543	0.0139	0.0211	0.0079	0.0786	0.0202	0.0071	0.0034	0.0033	0.1	0.0989	0.011	0.0134	0.0081	0.0267	0.0056	0.0173	0.143
2	rs10183568	60579771	1.05	1.03559017337659	3.31	0.196320630125924	1.01004743607252	1.09095448159845	0.137	0.0687	0.0041	0.004	0.0235	0.0035	0.0036	0.0185	0.1542	0.0139	0.0211	0.0079	0.0786	0.0202	0.0071	0.0034	0.0033	0.1002	0.0987	0.011	0.0134	0.0081	0.0267	0.0056	0.0173	0.1431
2	rs9309325	60580831	1.05	1.03559017337659	3.31	0.196320630125924	1.11128134178274	1.02175071863824	0.137	0.0688	0.0041	0.004	0.0235	0.0035	0.0035	0.0185	0.1541	0.0139	0.0211	0.0084	0.0786	0.0202	0.0071	0.0033	0.0032	0.1005	0.0984	0.011	0.0134	0.008	0.0266	0.0056	0.0174	0.1431
2	rs76529516	60583370	1.05	1.03559017337659	3.32	0.186688027238402	1.10225122912759	1.02432225429936	0.1369	0.0688	0.0041	0.0039	0.0235	0.0034	0.0034	0.0185	0.1541	0.0139	0.0212	0.0083	0.079	0.0202	0.0071	0.0032	0.0031	0.1008	0.0983	0.011	0.0135	0.008	0.0265	0.0056	0.0173	0.1431
2	rs243021	60584819	1.05	1.03559017337659	3.32	0.186688027238402	1.09850476640077	1.01083551637695	0.1368	0.0688	0.0041	0.0038	0.0234	0.0034	0.0034	0.0185	0.1541	0.0139	0.0212	0.0083	0.0793	0.0203	0.0071	0.0032	0.0031	0.1011	0.0982	0.0109	0.0135	0.008	0.0264	0.0056	0.0173	0.1431
2	rs17027584	60587342	1.05	1.03559017337659	3.32	0.186688027238402	0.964712718234342	0.789710861095543	0.1362	0.0684	0.004	0.0035	0.023	0.0031	0.0031	0.0182	0.1549	0.0138	0.0213	0.0083	0.0805	0.02	0.007	0.003	0.0028	0.1017	0.0984	0.0108	0.0137	0.008	0.0265	0.0055	0.017	0.1443
2	rs11675056	60588947	1.05	1.03559017337659	3.32	0.186688027238402	1.09796997222528	0.720833874072208	0.1359	0.0681	0.0037	0.0032	0.0229	0.0028	0.0028	0.018	0.155	0.0135	0.0217	0.0083	0.0813	0.0196	0.0071	0.0026	0.0025	0.1028	0.0985	0.0106	0.0136	0.008	0.0259	0.0055	0.017	0.1459
2	rs17330597	60589020	1.05	1.03559017337659	3.32	0.186688027238402	1.10046656578339	0.726071397443368	0.1359	0.0681	0.0037	0.0032	0.0229	0.0028	0.0028	0.018	0.155	0.0135	0.0217	0.0083	0.0813	0.0196	0.0071	0.0026	0.0025	0.1028	0.0985	0.0106	0.0136	0.008	0.0259	0.0055	0.017	0.146
2	rs243047	60593634	1.05	1.03559017337659	3.32	0.186688027238402	1.09138271678791	0.720833874072208	0.1357	0.068	0.0037	0.0031	0.0229	0.0027	0.0025	0.0179	0.155	0.0135	0.0218	0.0083	0.0816	0.0195	0.0071	0.0025	0.0024	0.1031	0.0985	0.0106	0.0135	0.008	0.0259	0.0056	0.0171	0.1465
2	rs77980704	60594004	1.05	1.03559017337659	3.32	0.186688027238402	1.08117719566022	0.719936857516093	0.1357	0.0679	0.0037	0.0031	0.0229	0.0027	0.0025	0.0179	0.155	0.0135	0.0218	0.0083	0.0816	0.0195	0.0071	0.0025	0.0024	0.1031	0.0985	0.0106	0.0135	0.008	0.0258	0.0056	0.0171	0.1465
2	rs243040	60597260	1.05	1.03559017337659	3.35	0.159841057206343	1.08392447609385	0.720086343063295	0.1355	0.0678	0.0038	0.0031	0.0229	0.0027	0.0024	0.0179	0.155	0.0134	0.0219	0.0084	0.0817	0.0195	0.0072	0.0025	0.0024	0.103	0.0986	0.0106	0.0135	0.0079	0.0258	0.0057	0.0172	0.1469
2	rs77033817	60600421	1.05	1.03559017337659	3.36	0.151554094423325	1.02041015961874	0.701900356203721	0.1355	0.0675	0.0039	0.0028	0.0229	0.0025	0.0022	0.0178	0.1552	0.0134	0.0221	0.0085	0.0816	0.0195	0.0073	0.0023	0.0023	0.1032	0.0985	0.0106	0.0135	0.008	0.0258	0.0058	0.0173	0.1472
2	rs76321875	60601868	1.05	1.03559017337659	3.36	0.151554094423325	1.01410104275868	0.737623327531853	0.1355	0.0673	0.0038	0.0026	0.023	0.0024	0.0021	0.0177	0.1555	0.0133	0.0222	0.0087	0.0814	0.0194	0.0073	0.0021	0.0022	0.1034	0.0984	0.0106	0.0134	0.0079	0.026	0.006	0.0173	0.1476
2	rs243034	60602892	1.05	1.03559017337659	3.36	0.151554094423325	1.0723340340558	0.840997689749376	0.1355	0.0669	0.0038	0.0024	0.0231	0.0022	0.0019	0.0177	0.156	0.0133	0.0224	0.0088	0.0812	0.0193	0.0073	0.0019	0.0021	0.1037	0.0984	0.0105	0.0133	0.0078	0.0261	0.0061	0.0174	0.1482
2	rs4671389	60605030	1.04	1.10930661634754	3.37	0.143587140072381	1.13737149107164	0.867202073240622	0.1359	0.0661	0.0038	0.0022	0.0231	0.002	0.0017	0.0176	0.156	0.0131	0.0228	0.0089	0.0819	0.0189	0.0073	0.0017	0.0019	0.1037	0.0988	0.0102	0.0131	0.0076	0.0263	0.0065	0.0174	0.1487
2	rs2540917	60608759	1.04	1.10930661634754	3.37	0.143587140072381	1.13303658760218	0.87763637345661	0.1359	0.066	0.0038	0.0022	0.0231	0.002	0.0017	0.0176	0.156	0.0132	0.0229	0.0089	0.0819	0.0188	0.0073	0.0016	0.0019	0.1037	0.0988	0.0102	0.0131	0.0076	0.0263	0.0065	0.0174	0.1487
2	rs6545811	60623795	1.04	1.10930661634754	3.37	0.143587140072381	1.07542583117075	0.839297873641215	0.136	0.0659	0.0039	0.0021	0.0228	0.0019	0.0015	0.0175	0.1561	0.0132	0.0229	0.0089	0.0818	0.0185	0.0074	0.0015	0.0018	0.1037	0.0992	0.0101	0.0131	0.0075	0.0264	0.0066	0.0174	0.1495
2	rs9309326	60624939	1.04	1.10930661634754	3.37	0.143587140072381	1.11567282736674	0.85260633064038	0.1359	0.0659	0.0039	0.0021	0.0228	0.0019	0.0015	0.0175	0.1561	0.0132	0.023	0.0089	0.0819	0.0186	0.0074	0.0015	0.0018	0.1038	0.0993	0.0102	0.0132	0.0075	0.0264	0.0066	0.0174	0.149
2	rs17027890	60628675	1.04	1.10930661634754	3.37	0.143587140072381	1.0938733326936	0.86036366807932	0.1358	0.066	0.0039	0.002	0.0228	0.0019	0.0015	0.0174	0.1561	0.0132	0.023	0.0088	0.0818	0.0185	0.0074	0.0015	0.0018	0.1038	0.0994	0.0102	0.0132	0.0075	0.0264	0.0066	0.0174	0.1493
2	rs76022953	60634916	1.04	1.10930661634754	3.38	0.135933471893229	1.05473525441464	0.887314634363157	0.1359	0.0659	0.0039	0.002	0.0228	0.0018	0.0014	0.0175	0.1562	0.0132	0.023	0.0086	0.0821	0.0184	0.0073	0.0015	0.0018	0.1036	0.0996	0.0102	0.0131	0.0075	0.0264	0.0066	0.0174	0.1493
2	rs55806693	60643568	1.05	1.03559017337659	3.38	0.135933471893229	1.00453827104212	0.953431619333614	0.136	0.066	0.0039	0.0019	0.0228	0.0018	0.0013	0.0175	0.1564	0.0133	0.0231	0.0083	0.0825	0.0183	0.0073	0.0014	0.0017	0.1033	0.0999	0.0102	0.0131	0.0075	0.0264	0.0066	0.0175	0.1493
2	rs55986781	60655551	1.05	1.03559017337659	3.38	0.135933471893229	1.02292093269271	1.01516680595698	0.1362	0.066	0.0039	0.0018	0.023	0.0018	0.0013	0.0175	0.1566	0.0133	0.0232	0.0082	0.0827	0.0183	0.0073	0.0013	0.0016	0.1032	0.0999	0.0101	0.0131	0.0075	0.0263	0.0066	0.0175	0.1492
2	rs17402905	60660308	1.05	1.03559017337659	3.38	0.135933471893229	1.02248786203484	1.01227888492591	0.1364	0.066	0.0038	0.0018	0.023	0.0018	0.0013	0.0175	0.1567	0.0133	0.0232	0.0081	0.0827	0.0182	0.0073	0.0013	0.0016	0.1031	0.0998	0.0101	0.0131	0.0075	0.0263	0.0066	0.0175	0.1492
2	rs115835586	60661935	1.04	1.10930661634754	3.38	0.135933471893229	1.01833417434373	1.02979085475341	0.1363	0.0659	0.0038	0.0017	0.0231	0.0018	0.0013	0.0174	0.1569	0.0133	0.0232	0.0081	0.0827	0.0182	0.0073	0.0013	0.0016	0.1031	0.0998	0.0101	0.0131	0.0075	0.0263	0.0066	0.0175	0.1491
2	rs71541917	60665071	1.04	1.10930661634754	3.37	0.143587140072381	1.0255209195188	1.06158448329444	0.1364	0.0659	0.0038	0.0017	0.0231	0.0018	0.0013	0.0174	0.1569	0.0133	0.0232	0.0081	0.0828	0.0182	0.0073	0.0012	0.0016	0.103	0.0998	0.0101	0.013	0.0075	0.0263	0.0066	0.0175	0.1491
2	rs17028162	60665076	1.04	1.10930661634754	3.37	0.143587140072381	1.0253475037451	1.03864881990436	0.1364	0.0659	0.0038	0.0017	0.0231	0.0018	0.0013	0.0175	0.1569	0.0132	0.0232	0.0081	0.0828	0.0182	0.0073	0.0012	0.0016	0.103	0.0998	0.0101	0.013	0.0075	0.0263	0.0066	0.0175	0.1491
2	rs12479062	60668720	1.05	1.03559017337659	3.37	0.143587140072381	1.03629589798816	1.06725207079101	0.1364	0.0659	0.0038	0.0017	0.0231	0.0018	0.0013	0.0175	0.157	0.0132	0.0232	0.0081	0.0828	0.0182	0.0073	0.0012	0.0016	0.103	0.0998	0.0101	0.013	0.0075	0.0263	0.0066	0.0176	0.1491
2	rs7569946	60687959	1.05	1.03559017337659	3.37	0.143587140072381	1.1826375069172	1.52690682824483	0.1364	0.0654	0.0039	0.0017	0.0237	0.0018	0.0012	0.0173	0.1567	0.0136	0.0233	0.0079	0.0832	0.0186	0.0073	0.0012	0.0016	0.1026	0.0991	0.0102	0.0129	0.0074	0.0264	0.0067	0.0181	0.1489
2	rs61748090	60689522	1.05	1.03559017337659	3.37	0.143587140072381	1.18952837412407	1.5346639656839	0.1364	0.0654	0.0039	0.0017	0.0237	0.0018	0.0012	0.0173	0.1567	0.0136	0.0233	0.0079	0.0832	0.0186	0.0073	0.0012	0.0016	0.1026	0.0991	0.0102	0.0129	0.0074	0.0264	0.0067	0.0181	0.1489
2	rs34928194	60701891	1.05	1.03559017337659	3.37	0.143587140072381	1.37024970405609	1.96056566817052	0.1364	0.065	0.0039	0.0016	0.024	0.0018	0.0012	0.0172	0.1565	0.0139	0.0235	0.0078	0.0836	0.0189	0.0073	0.0012	0.0015	0.1022	0.0985	0.0102	0.0129	0.0075	0.0265	0.0068	0.0186	0.1488
2	rs733628	60702766	1.05	1.03559017337659	3.37	0.143587140072381	1.47759277175315	2.12885296744533	0.1363	0.0649	0.0039	0.0016	0.0241	0.0018	0.0011	0.0169	0.1564	0.014	0.0236	0.0077	0.0837	0.019	0.0073	0.0011	0.0015	0.1021	0.0983	0.0102	0.0129	0.0075	0.0265	0.0069	0.0187	0.1487
2	rs45527235	60709089	1.05	1.03559017337659	3.4	0.121538743628758	1.78711581775862	2.66802344415842	0.1364	0.0645	0.004	0.0016	0.0244	0.0018	0.0011	0.0168	0.1562	0.0142	0.0236	0.0077	0.0843	0.0194	0.0072	0.0011	0.0014	0.1017	0.0976	0.0103	0.0128	0.0075	0.0264	0.0071	0.0193	0.1487
2	rs11692350	60710772	1.05	1.03559017337659	3.42	0.108314757127468	1.85497793531005	2.75648184024994	0.1364	0.0644	0.004	0.0016	0.0245	0.0018	0.0011	0.0168	0.1561	0.0142	0.0237	0.0077	0.0844	0.0194	0.0073	0.0011	0.0014	0.1016	0.0974	0.0102	0.0128	0.0075	0.0264	0.0071	0.0194	0.1486
2	rs10189857	60713235	1.05	1.03559017337659	3.42	0.108314757127468	1.89146636299423	2.88086228230408	0.1364	0.0642	0.004	0.0016	0.0246	0.0018	0.0011	0.0168	0.156	0.0143	0.0237	0.0077	0.0846	0.0195	0.0074	0.0011	0.0014	0.1015	0.0972	0.0101	0.0128	0.0075	0.0263	0.0072	0.0195	0.1486
2	rs6545816	60714861	1.05	1.03559017337659	3.44	0.0962054431234386	2.00258943238573	2.99322012666196	0.1364	0.0644	0.004	0.0016	0.0246	0.0019	0.0011	0.0168	0.1561	0.0144	0.0236	0.0078	0.0843	0.0196	0.0075	0.0011	0.0015	0.1012	0.0974	0.0102	0.0128	0.0075	0.0262	0.0071	0.0197	0.1483
2	rs6545817	60715179	1.05	1.03559017337659	3.44	0.0962054431234386	2.06634725805247	3.0331633878471	0.1365	0.0644	0.004	0.0016	0.0246	0.0019	0.0011	0.0168	0.1561	0.0144	0.0237	0.0078	0.0843	0.0196	0.0075	0.0011	0.0013	0.1012	0.0974	0.0102	0.0128	0.0075	0.0262	0.0071	0.0197	0.1483
2	rs1427407	60718043	1.05	1.03559017337659	3.43	0.102124300974309	2.06982766925296	3.09318340543256	0.1366	0.064	0.0041	0.0017	0.0247	0.0019	0.0011	0.0169	0.1559	0.0145	0.0237	0.0079	0.084	0.0196	0.0075	0.0011	0.0013	0.101	0.0972	0.0102	0.0128	0.0074	0.0262	0.0073	0.0198	0.1486
2	rs7599488	60718347	1.05	1.03559017337659	3.43	0.102124300974309	2.11129092392295	3.10546691103355	0.1366	0.064	0.0041	0.0016	0.0247	0.0019	0.0011	0.017	0.156	0.0144	0.0237	0.0079	0.0839	0.0196	0.0074	0.0012	0.0013	0.101	0.0972	0.0102	0.0129	0.0073	0.0262	0.0073	0.0198	0.1486
2	rs1896294	60719074	1.05	1.03559017337659	3.43	0.102124300974309	2.20384333840944	3.23161530445147	0.1366	0.0641	0.0041	0.0017	0.0247	0.0019	0.0011	0.0172	0.1559	0.0145	0.0238	0.0079	0.084	0.0197	0.0074	0.0012	0.0013	0.101	0.097	0.0101	0.0129	0.0072	0.0261	0.0073	0.0199	0.1485
2	rs766432	60719970	1.05	1.03559017337659	3.43	0.102124300974309	2.29058988252724	3.32627576321362	0.1367	0.064	0.0041	0.0017	0.0248	0.002	0.0011	0.0173	0.1558	0.0145	0.0238	0.008	0.084	0.0197	0.0074	0.0012	0.0013	0.1008	0.0971	0.0101	0.0129	0.0071	0.026	0.0073	0.02	0.1485
2	rs11886868	60720246	1.05	1.03559017337659	3.43	0.102124300974309	2.27435875957663	3.35255564451267	0.1368	0.064	0.0041	0.0017	0.0248	0.002	0.0011	0.0173	0.1558	0.0145	0.0238	0.008	0.084	0.0197	0.0074	0.0012	0.0013	0.1007	0.0971	0.0101	0.0127	0.0071	0.026	0.0073	0.02	0.1485
2	rs10172646	60720757	1.05	1.03559017337659	3.43	0.102124300974309	2.29697650104842	3.38819974040766	0.1368	0.064	0.0041	0.0017	0.0248	0.002	0.0011	0.0173	0.1559	0.0145	0.0238	0.008	0.084	0.0198	0.0074	0.0012	0.0013	0.1007	0.0971	0.0101	0.0127	0.0071	0.026	0.0073	0.0201	0.1484
2	rs4671393	60720951	1.05	1.03559017337659	3.43	0.102124300974309	2.30395020367886	3.39869044100999	0.1368	0.064	0.0041	0.0017	0.0248	0.002	0.0011	0.0173	0.1558	0.0145	0.0238	0.008	0.084	0.0198	0.0074	0.0012	0.0013	0.1008	0.097	0.0101	0.0127	0.0071	0.026	0.0073	0.0201	0.1484
2	rs7584113	60721311	1.05	1.03559017337659	3.44	0.0962054431234386	2.31826738238683	3.41853619420969	0.1368	0.064	0.0041	0.0017	0.0248	0.002	0.0011	0.0174	0.1558	0.0146	0.0238	0.008	0.084	0.0198	0.0074	0.0012	0.0013	0.1008	0.097	0.0101	0.0127	0.0071	0.026	0.0073	0.0201	0.1484
2	rs7557939	60721347	1.05	1.03559017337659	3.44	0.0962054431234386	2.32013185842932	3.42311760878055	0.1368	0.064	0.0041	0.0017	0.0248	0.002	0.0011	0.0174	0.1558	0.0146	0.0238	0.008	0.084	0.0198	0.0074	0.0012	0.0013	0.1008	0.097	0.0101	0.0127	0.0071	0.026	0.0073	0.0201	0.1484
2	rs62142615	60722120	1.05	1.03559017337659	3.46	0.0851540123614781	2.32013185842932	3.4458427337417	0.1369	0.0639	0.0041	0.0017	0.0248	0.002	0.0011	0.0174	0.1558	0.0146	0.0239	0.008	0.084	0.0198	0.0074	0.0012	0.0013	0.1007	0.097	0.0101	0.0127	0.007	0.026	0.0073	0.0201	0.1483
2	rs6738440	60722241	1.05	1.03559017337659	3.45	0.090551063959542	2.32829455446437	3.45252941369132	0.1369	0.0639	0.0041	0.0017	0.0248	0.002	0.0011	0.0173	0.1557	0.0147	0.0239	0.008	0.0841	0.0197	0.0074	0.0013	0.0013	0.1007	0.097	0.0101	0.0127	0.007	0.0261	0.0073	0.0201	0.1483
2	rs7565301	60723266	1.05	1.03559017337659	3.45	0.090551063959542	2.36842319984852	3.49592810938613	0.1367	0.0643	0.0041	0.0017	0.0248	0.002	0.0011	0.0173	0.1554	0.0147	0.0239	0.008	0.084	0.0198	0.0074	0.0013	0.0013	0.1007	0.097	0.0101	0.0127	0.007	0.026	0.0073	0.0201	0.1483
2	rs6729815	60723672	1.05	1.03559017337659	3.45	0.090551063959542	2.43972997319146	3.53593210775373	0.1367	0.0642	0.0041	0.0017	0.0249	0.0021	0.0011	0.0174	0.1553	0.0147	0.0239	0.008	0.0839	0.0198	0.0074	0.0013	0.0013	0.1007	0.0972	0.0101	0.0127	0.007	0.026	0.0072	0.0202	0.1483
2	rs1896295	60724086	1.05	1.03559017337659	3.48	0.0751031739839783	2.46131057980839	3.54416806865369	0.1365	0.0642	0.0041	0.0017	0.025	0.0021	0.0011	0.0174	0.1553	0.0146	0.0239	0.008	0.0838	0.0198	0.0074	0.0013	0.0013	0.1007	0.0973	0.0101	0.0127	0.007	0.0258	0.0072	0.0202	0.1485
2	rs1896296	60724087	1.05	1.03559017337659	3.48	0.0751031739839783	2.45656249227663	3.54416806865369	0.1366	0.0642	0.0041	0.0017	0.025	0.0021	0.0011	0.0174	0.1553	0.0146	0.0239	0.008	0.0837	0.0198	0.0074	0.0013	0.0013	0.1007	0.0973	0.0101	0.0127	0.007	0.0258	0.0072	0.0202	0.1486
2	rs7606173	60725451	1.05	1.03559017337659	3.48	0.0751031739839783	2.53550946947753	3.72119839988803	0.1364	0.0642	0.0041	0.0017	0.0251	0.0021	0.0011	0.0175	0.1553	0.0147	0.0239	0.008	0.0835	0.0199	0.0074	0.0013	0.0013	0.1003	0.097	0.0101	0.0127	0.0071	0.0259	0.0072	0.0204	0.1487
2	rs6709302	60727629	1.05	1.03559017337659	3.48	0.0751031739839783	2.80144141598236	4.21654637766576	0.1359	0.0636	0.0042	0.0018	0.0255	0.0023	0.0012	0.0177	0.1542	0.015	0.0241	0.008	0.0832	0.0201	0.0075	0.0015	0.0014	0.0995	0.0968	0.0103	0.0127	0.0072	0.0263	0.0073	0.0206	0.1489
2	rs45562141	60728571	1.05	1.03559017337659	3.48	0.0751031739839783	3.33010170446528	4.88658334332207	0.1349	0.0629	0.0043	0.0019	0.026	0.0024	0.0012	0.018	0.1536	0.0153	0.0243	0.0083	0.0828	0.0203	0.0077	0.0016	0.0015	0.0988	0.097	0.0104	0.0127	0.0073	0.0265	0.0074	0.0212	0.1488
2	rs45596438	60730622	1.06	0.964986553882562	3.48	0.0751031739839783	3.90647255489548	5.71327412645405	0.1339	0.0623	0.0044	0.0021	0.0263	0.0025	0.0013	0.0183	0.1529	0.0157	0.0244	0.0084	0.0823	0.0206	0.0077	0.0017	0.0016	0.098	0.0972	0.0106	0.0127	0.0074	0.0268	0.0074	0.0217	0.1488
2	rs28366455	60745396	1.05	1.03559017337659	3.47	0.0800071130091993	5.48984539611884	7.68597865720702	0.1317	0.0609	0.0049	0.0024	0.0271	0.0027	0.0014	0.0189	0.1515	0.0166	0.0248	0.0087	0.0812	0.0212	0.0079	0.0019	0.0017	0.0964	0.0976	0.0109	0.0126	0.0077	0.0274	0.0074	0.023	0.1485
2	rs45547734	60748531	1.05	1.03559017337659	3.47	0.0800071130091993	5.59263696204234	7.78166040390883	0.1316	0.0606	0.005	0.0024	0.0271	0.0027	0.0015	0.0188	0.1511	0.0166	0.0248	0.0087	0.0816	0.0212	0.008	0.0019	0.0018	0.0964	0.0974	0.0111	0.0127	0.0077	0.0276	0.0075	0.023	0.1479
2	rs45595933	60755763	1.05	1.03559017337659	3.47	0.0800071130091993	6.08500155762276	8.07927822830911	0.1315	0.0601	0.0051	0.0024	0.0272	0.0028	0.0015	0.0188	0.1505	0.0167	0.0249	0.0087	0.0824	0.0213	0.0081	0.002	0.0018	0.0965	0.0971	0.0117	0.0128	0.0078	0.0282	0.0075	0.0232	0.1466
2	rs2556378	60762502	1.05	1.03559017337659	3.45	0.090551063959542	5.1902735021563	6.96788775419006	0.1313	0.0597	0.0051	0.0025	0.0268	0.003	0.0017	0.0186	0.1507	0.0163	0.0247	0.0086	0.0816	0.0211	0.0083	0.0021	0.0019	0.0969	0.0976	0.0121	0.0128	0.0078	0.0282	0.0075	0.0226	0.1473
2	rs45565333	60771729	1.06	0.964986553882562	3.45	0.090551063959542	4.94103757377956	6.71618839519746	0.1312	0.0595	0.0052	0.0025	0.0267	0.003	0.0017	0.0185	0.151	0.0162	0.0247	0.0086	0.0813	0.021	0.0084	0.0022	0.0019	0.0968	0.0974	0.0121	0.0128	0.0082	0.0283	0.0075	0.0226	0.1476
2	rs12474913	60784394	1.07	0.897462410887183	3.45	0.090551063959542	1.97975162357778	2.37464986110336	0.1321	0.0572	0.0052	0.0029	0.0248	0.0036	0.0023	0.0171	0.1525	0.0143	0.0233	0.0088	0.0791	0.0197	0.0085	0.0027	0.002	0.1003	0.0999	0.0123	0.0122	0.0083	0.0285	0.0077	0.02	0.1518
2	rs12328348	60785937	1.07	0.897462410887183	3.45	0.090551063959542	1.94863114032874	2.29215779084114	0.1322	0.0571	0.0052	0.0029	0.0247	0.0036	0.0023	0.017	0.1526	0.0143	0.0232	0.0088	0.079	0.0197	0.0085	0.0027	0.0021	0.1004	0.1	0.0123	0.0122	0.0083	0.0285	0.0077	0.0199	0.1519
2	rs184624825	60788459	1.08	0.832982220188166	3.45	0.090551063959542	1.87884175469308	2.1507412119505	0.1322	0.0571	0.0052	0.0029	0.0246	0.0037	0.0023	0.017	0.1526	0.0142	0.0232	0.0088	0.0789	0.0196	0.0085	0.0027	0.0021	0.1006	0.1002	0.0123	0.0121	0.0083	0.0285	0.0078	0.0197	0.1522
2	rs1397318	60788481	1.08	0.832982220188166	3.45	0.090551063959542	1.92238643933095	2.14911215169114	0.1322	0.0571	0.0051	0.0029	0.0246	0.0037	0.0023	0.017	0.1526	0.0142	0.0232	0.0088	0.0789	0.0196	0.0085	0.0027	0.0021	0.1006	0.1002	0.0123	0.0121	0.0083	0.0285	0.0078	0.0197	0.1522
2	rs76064527	60795300	1.08	0.832982220188166	3.45	0.090551063959542	1.50785903937701	1.38786651766142	0.1325	0.0568	0.0051	0.003	0.0241	0.0038	0.0025	0.0168	0.1528	0.0138	0.023	0.0088	0.0785	0.0189	0.0085	0.0028	0.0022	0.1007	0.1008	0.0125	0.0121	0.0084	0.0286	0.0077	0.0189	0.1533
2	rs971742	60800641	1.08	0.832982220188166	3.45	0.090551063959542	1.263616075886	0.794900311788101	0.1328	0.0564	0.0052	0.0032	0.0234	0.0041	0.0027	0.0165	0.1532	0.0134	0.0229	0.0089	0.078	0.0182	0.0086	0.003	0.0023	0.1009	0.1015	0.0126	0.012	0.0084	0.0287	0.0077	0.018	0.1546
2	rs357002	60810195	1.08	0.832982220188166	3.44	0.0962054431234386	1.15304930573501	0.481257619688119	0.1327	0.0556	0.0052	0.0032	0.0227	0.0042	0.0028	0.0165	0.1537	0.0133	0.0227	0.0088	0.0784	0.0176	0.0086	0.0031	0.0024	0.1014	0.102	0.0129	0.012	0.0081	0.0288	0.0078	0.0175	0.1551
2	rs356986	60822323	1.08	0.832982220188166	3.44	0.0962054431234386	1.0221414591195	0.394864686318367	0.1324	0.0555	0.0053	0.0033	0.0226	0.0041	0.0029	0.0164	0.1538	0.0132	0.0227	0.0089	0.0783	0.0176	0.0086	0.0031	0.0024	0.1016	0.1023	0.0129	0.0114	0.0079	0.0287	0.0079	0.0171	0.1564
2	rs2665658	60826802	1.08	0.832982220188166	3.44	0.0962054431234386	1.00617252236296	0.421752534991951	0.1323	0.0555	0.0053	0.0033	0.0226	0.0041	0.0029	0.0164	0.1538	0.0132	0.0227	0.0089	0.0783	0.0176	0.0086	0.0031	0.0024	0.1017	0.1024	0.0129	0.0113	0.0079	0.0287	0.0078	0.0171	0.1566
2	rs3106183	60831419	1.08	0.832982220188166	3.44	0.0962054431234386	0.988170083265038	0.38473267794117	0.1323	0.0555	0.0053	0.0033	0.0225	0.0041	0.0029	0.0164	0.1539	0.0131	0.0226	0.0088	0.0783	0.0176	0.0086	0.0031	0.0024	0.1019	0.1023	0.0129	0.0113	0.008	0.0286	0.0078	0.0171	0.1568
2	rs62144772	60832368	1.08	0.832982220188166	3.46	0.0851540123614781	0.953407791384045	0.351916060996341	0.1323	0.0555	0.0053	0.0033	0.0224	0.0041	0.0029	0.0164	0.1538	0.0131	0.0226	0.0088	0.0783	0.0175	0.0085	0.0031	0.0024	0.1024	0.1023	0.0129	0.0113	0.008	0.0285	0.0078	0.017	0.1568
2	rs114607901	60838611	1.08	0.832982220188166	3.47	0.0800071130091993	0.876970803930637	0.331407455090341	0.1319	0.0551	0.0053	0.0032	0.0224	0.004	0.0028	0.0163	0.1541	0.013	0.0227	0.0086	0.0778	0.0175	0.0085	0.0031	0.0023	0.1026	0.1027	0.0129	0.0112	0.008	0.0285	0.0078	0.0169	0.1578
2	rs842773	60851349	1.08	0.832982220188166	3.47	0.0800071130091993	0.885766653907101	0.352414604488849	0.1317	0.0549	0.0053	0.0032	0.0223	0.004	0.0028	0.0164	0.1543	0.0129	0.0228	0.0085	0.0772	0.0174	0.0084	0.0031	0.0023	0.103	0.103	0.0128	0.0111	0.008	0.0285	0.0079	0.0169	0.1586
2	rs13013545	60852117	1.08	0.832982220188166	3.46	0.0851540123614781	0.837850733245608	0.325422579179607	0.1317	0.0549	0.0053	0.0032	0.0223	0.004	0.0028	0.0164	0.1543	0.0129	0.0228	0.0085	0.0772	0.0174	0.0084	0.0031	0.0023	0.103	0.103	0.0128	0.0111	0.008	0.0285	0.0079	0.0168	0.1587
2	rs78150500	60861105	1.08	0.832982220188166	3.46	0.0851540123614781	0.881445545915488	0.343348208141248	0.1317	0.055	0.0053	0.0032	0.0223	0.004	0.0028	0.0163	0.1543	0.0129	0.0228	0.0085	0.0771	0.0174	0.0084	0.0031	0.0022	0.1031	0.103	0.0129	0.0111	0.008	0.0285	0.0078	0.0168	0.1589
2	rs17030734	60861670	1.08	0.832982220188166	3.46	0.0851540123614781	0.887726309951259	0.366455098977251	0.1317	0.055	0.0053	0.0032	0.0223	0.004	0.0028	0.0163	0.1543	0.0129	0.0228	0.0085	0.0771	0.0174	0.0084	0.0031	0.0022	0.1031	0.103	0.0129	0.0111	0.008	0.0285	0.0078	0.0168	0.1589
2	rs6759651	60868779	1.08	0.832982220188166	3.44	0.0962054431234386	0.981687723816843	0.303119890231718	0.1316	0.0551	0.0052	0.0031	0.0223	0.004	0.0027	0.0163	0.1538	0.0129	0.0228	0.0084	0.0773	0.0173	0.0084	0.0032	0.0022	0.1033	0.1032	0.013	0.0111	0.0079	0.0284	0.0079	0.0167	0.1591
2	rs78617733	60877868	1.08	0.832982220188166	3.44	0.0962054431234386	0.974628318206968	0.144051042137703	0.1316	0.0548	0.0051	0.0029	0.022	0.0039	0.0027	0.0162	0.154	0.0128	0.0229	0.0083	0.0773	0.017	0.0082	0.0032	0.0021	0.1039	0.1048	0.0129	0.0111	0.0076	0.0282	0.0077	0.0166	0.1597
2	rs842760	60878133	1.08	0.832982220188166	3.44	0.0962054431234386	0.998869823945884	0.183612949130593	0.1315	0.0548	0.0051	0.0029	0.022	0.0039	0.0027	0.0162	0.1542	0.0128	0.0229	0.0083	0.0773	0.0169	0.0082	0.0032	0.0021	0.1039	0.1048	0.0129	0.0111	0.0076	0.0282	0.0077	0.0166	0.1597
2	rs111844137	60888699	1.08	0.832982220188166	3.43	0.102124300974309	0.914772996491406	0.170679278220969	0.1319	0.0546	0.005	0.0028	0.0219	0.0037	0.0027	0.0161	0.1541	0.0129	0.0228	0.0082	0.0774	0.0168	0.0082	0.0031	0.0021	0.1043	0.1045	0.0131	0.0111	0.0074	0.0283	0.0077	0.0166	0.1597
2	rs78182335	60897986	1.08	0.832982220188166	3.43	0.102124300974309	0.898372750162093	0.167817118247323	0.132	0.0546	0.005	0.0027	0.0219	0.0036	0.0027	0.0161	0.1541	0.013	0.0228	0.0082	0.0774	0.0168	0.0082	0.0031	0.0021	0.1044	0.1045	0.0131	0.0112	0.0074	0.0284	0.0077	0.0166	0.1597
2	rs59340666	60899756	1.08	0.832982220188166	3.43	0.102124300974309	0.903880561612109	0.173956696920553	0.132	0.0546	0.005	0.0027	0.0219	0.0036	0.0027	0.0161	0.1541	0.013	0.0228	0.0082	0.0774	0.0168	0.0082	0.0031	0.0021	0.1044	0.1044	0.0131	0.0112	0.0074	0.0284	0.0077	0.0166	0.1597
2	rs934797	60902165	1.08	0.832982220188166	3.42	0.108314757127468	0.923144152468693	0.185239708348714	0.1321	0.0545	0.005	0.0027	0.0219	0.0036	0.0027	0.0161	0.1542	0.013	0.0228	0.0083	0.0775	0.0167	0.0082	0.0031	0.0021	0.1044	0.1043	0.0131	0.0111	0.0073	0.0285	0.0077	0.0166	0.1596
2	rs34402009	60909840	1.08	0.832982220188166	3.41	0.114783892697204	0.86021591116202	0.192104727748342	0.1322	0.0549	0.0051	0.0026	0.0224	0.0036	0.0026	0.0159	0.1536	0.0131	0.0226	0.0085	0.0774	0.0166	0.0084	0.003	0.002	0.1041	0.1037	0.0131	0.011	0.0075	0.029	0.0079	0.0165	0.1598
2	rs17031887	60914729	1.08	0.832982220188166	3.41	0.114783892697204	0.869993225249784	0.218665639742481	0.1322	0.055	0.0052	0.0026	0.0225	0.0035	0.0025	0.0159	0.1534	0.0132	0.0225	0.0085	0.0774	0.0166	0.0085	0.003	0.002	0.104	0.1034	0.0131	0.0109	0.0075	0.0292	0.008	0.0165	0.1599
2	rs6737276	60915895	1.09	0.771508143262462	3.4	0.121538743628758	0.879410380884112	0.29138123765663	0.1319	0.055	0.0053	0.0026	0.023	0.0034	0.0023	0.0159	0.1526	0.0132	0.0225	0.0086	0.078	0.0164	0.0087	0.0028	0.002	0.1038	0.1032	0.0131	0.0106	0.0077	0.0295	0.0082	0.0165	0.1604
2	rs13388737	60920795	1.1	0.712999886098274	3.4	0.121538743628758	0.910723222031791	0.561133292492757	0.131	0.0546	0.0061	0.0022	0.0235	0.0031	0.0021	0.0165	0.1536	0.0132	0.0219	0.0091	0.0762	0.0163	0.0093	0.0027	0.0018	0.104	0.1026	0.013	0.0104	0.0079	0.0292	0.0085	0.0166	0.1616
2	rs17537701	60928367	1.1	0.712999886098274	3.4	0.121538743628758	1.0453680846221	0.711576700572588	0.1305	0.0538	0.0064	0.002	0.0235	0.003	0.002	0.0171	0.1558	0.0132	0.0215	0.0095	0.0759	0.0159	0.0096	0.0026	0.0018	0.1036	0.1022	0.0129	0.0102	0.008	0.0293	0.0086	0.0165	0.162
2	rs55845382	60932600	1.1	0.712999886098274	3.4	0.121538743628758	1.15477629286111	0.821724065739258	0.1305	0.0535	0.0065	0.0019	0.0234	0.0029	0.0019	0.0174	0.1564	0.0132	0.0212	0.0097	0.0756	0.0158	0.0098	0.0026	0.0017	0.1034	0.1021	0.0128	0.01	0.0081	0.0291	0.0086	0.0165	0.1623
2	rs17537750	60933007	1.1	0.712999886098274	3.4	0.121538743628758	1.15159578919676	0.824955488028651	0.1305	0.0535	0.0065	0.0019	0.0234	0.0029	0.0019	0.0174	0.1564	0.0132	0.0212	0.0097	0.0756	0.0158	0.0098	0.0026	0.0017	0.1034	0.1021	0.0128	0.01	0.0081	0.0291	0.0086	0.0165	0.1623
2	rs115043695	60951334	1.1	0.712999886098274	3.4	0.121538743628758	1.11235617186303	0.937603790160527	0.1305	0.0532	0.0066	0.0018	0.0237	0.0028	0.0019	0.0174	0.157	0.0132	0.021	0.0098	0.0753	0.0161	0.0099	0.0025	0.0017	0.1032	0.102	0.0128	0.0099	0.0083	0.0289	0.0085	0.0165	0.1625
2	rs72805370	60955544	1.1	0.712999886098274	3.4	0.121538743628758	1.11307295444329	0.93018291377393	0.1305	0.0532	0.0066	0.0018	0.0237	0.0028	0.0019	0.0174	0.1571	0.0132	0.0211	0.0098	0.0753	0.0162	0.0099	0.0025	0.0017	0.1031	0.102	0.0128	0.0099	0.0083	0.0289	0.0084	0.0165	0.1626
2	rs114215383	60957311	1.1	0.712999886098274	3.4	0.121538743628758	1.11962205559885	0.948677775452866	0.1305	0.0531	0.0066	0.0018	0.0237	0.0028	0.0019	0.0174	0.1571	0.0132	0.021	0.0098	0.0752	0.0162	0.01	0.0025	0.0017	0.1031	0.102	0.0128	0.0099	0.0083	0.0289	0.0084	0.0165	0.1626
2	rs111333132	60961830	1.1	0.712999886098274	3.4	0.121538743628758	1.13746187104793	0.965018784008384	0.1305	0.0531	0.0066	0.0018	0.0237	0.0028	0.0019	0.0173	0.1572	0.0132	0.021	0.0098	0.0752	0.0162	0.01	0.0025	0.0017	0.1031	0.102	0.0128	0.0099	0.0083	0.0289	0.0084	0.0165	0.1626
2	rs11125852	60966197	1.1	0.712999886098274	3.4	0.121538743628758	1.17924377236648	1.00042296662973	0.1305	0.0531	0.0066	0.0018	0.0238	0.0028	0.0019	0.0173	0.1572	0.0132	0.0211	0.0098	0.0752	0.0162	0.01	0.0025	0.0017	0.1031	0.1021	0.0128	0.0099	0.0083	0.0289	0.0084	0.0165	0.1626
2	rs77149639	60984155	1.11	0.657414555049712	3.4	0.121538743628758	1.19975547312594	1.0771433295657	0.1303	0.053	0.0067	0.0018	0.0237	0.0027	0.0018	0.0172	0.1571	0.0134	0.0209	0.0098	0.0748	0.0162	0.0099	0.0025	0.0017	0.1029	0.1029	0.0128	0.01	0.0081	0.0291	0.0084	0.0168	0.1629
2	rs11681172	60995218	1.11	0.657414555049712	3.4	0.121538743628758	1.22217015019734	1.1211257311021	0.1302	0.053	0.0067	0.0018	0.0237	0.0027	0.0018	0.0172	0.1571	0.0134	0.0207	0.0098	0.0747	0.0162	0.0099	0.0025	0.0017	0.1029	0.103	0.0128	0.01	0.0081	0.0291	0.0086	0.0169	0.1629
2	rs17033148	61002427	1.11	0.657414555049712	3.4	0.121538743628758	1.21122056980773	1.10593961482179	0.1302	0.0529	0.0067	0.0018	0.0237	0.0027	0.0018	0.0172	0.157	0.0134	0.0208	0.0098	0.0747	0.0162	0.0099	0.0025	0.0017	0.1029	0.103	0.0128	0.01	0.0081	0.0291	0.0085	0.0169	0.1629
2	rs78748476	61006319	1.11	0.657414555049712	3.41	0.114783892697204	1.21474253639305	1.10920223255247	0.1302	0.0529	0.0067	0.0018	0.0237	0.0027	0.0018	0.0172	0.157	0.0134	0.0208	0.0098	0.0747	0.0162	0.0099	0.0025	0.0017	0.1028	0.1031	0.0128	0.01	0.0081	0.0291	0.0085	0.0169	0.1629
2	rs17538323	61008112	1.1	0.712999886098274	3.41	0.114783892697204	1.22031160295242	1.11524272662412	0.1302	0.0529	0.0067	0.0018	0.0237	0.0027	0.0018	0.0172	0.1571	0.0135	0.0208	0.0098	0.0747	0.0162	0.0099	0.0025	0.0017	0.1027	0.1032	0.0128	0.01	0.0081	0.0289	0.0085	0.0169	0.163
2	rs17538393	61015384	1.1	0.712999886098274	3.4	0.121538743628758	1.24427703445375	1.13127080953032	0.1301	0.0528	0.0066	0.0018	0.0237	0.0027	0.0018	0.0172	0.157	0.0136	0.0208	0.0098	0.0745	0.0162	0.0099	0.0025	0.0017	0.1027	0.1033	0.0128	0.01	0.0081	0.0289	0.0085	0.0169	0.163
2	rs114503351	61015779	1.1	0.712999886098274	3.4	0.121538743628758	1.24418343552777	1.13323629638374	0.1301	0.0528	0.0066	0.0018	0.0237	0.0027	0.0018	0.0172	0.157	0.0136	0.0208	0.0098	0.0745	0.0162	0.0099	0.0025	0.0017	0.1027	0.1033	0.0128	0.01	0.0081	0.029	0.0085	0.0169	0.163
2	rs13383085	61016004	1.1	0.712999886098274	3.4	0.121538743628758	1.24418343552777	1.13340011499863	0.1301	0.0528	0.0066	0.0018	0.0237	0.0027	0.0018	0.0172	0.157	0.0136	0.0208	0.0098	0.0746	0.0162	0.0099	0.0025	0.0017	0.1028	0.1033	0.0128	0.01	0.0081	0.029	0.0085	0.0169	0.163
2	rs17538421	61017705	1.1	0.712999886098274	3.4	0.121538743628758	1.24072218243272	1.13028829931851	0.1301	0.0528	0.0066	0.0018	0.0237	0.0027	0.0018	0.0172	0.157	0.0136	0.0208	0.0098	0.0746	0.0162	0.0099	0.0025	0.0017	0.1028	0.1033	0.0128	0.01	0.0081	0.0289	0.0085	0.0169	0.163
2	rs2420384	61030705	1.11	0.657414555049712	3.39	0.128586294370088	1.20918335017639	1.06903447910374	0.1301	0.0528	0.0066	0.0018	0.0237	0.0027	0.0018	0.0171	0.1569	0.0136	0.0208	0.0098	0.0747	0.0162	0.0099	0.0025	0.0017	0.1028	0.1034	0.0128	0.01	0.0082	0.0288	0.0086	0.0171	0.1628
2	rs9989794	61041377	1.11	0.657414555049712	3.39	0.128586294370088	1.17576228417584	1.10903905967688	0.1304	0.0526	0.0067	0.0019	0.0238	0.0027	0.0018	0.0171	0.1562	0.0136	0.0206	0.0097	0.0751	0.0164	0.0098	0.0025	0.0017	0.1031	0.1036	0.0129	0.01	0.0081	0.0286	0.0087	0.0174	0.1624
2	rs13034020	61043834	1.11	0.657414555049712	3.39	0.128586294370088	1.13782341929617	1.08688898592172	0.1303	0.0527	0.0067	0.0018	0.0238	0.0027	0.0018	0.0171	0.1562	0.0136	0.0206	0.0097	0.0751	0.0164	0.0098	0.0025	0.0017	0.1032	0.1037	0.0128	0.01	0.0081	0.0285	0.0087	0.0174	0.1623
2	rs74833294	61057016	1.11	0.657414555049712	3.39	0.128586294370088	0.874858819160785	0.815729939140369	0.1301	0.0535	0.0063	0.0018	0.0238	0.0025	0.0017	0.0177	0.1565	0.0136	0.0203	0.0095	0.0747	0.0164	0.0092	0.0025	0.0017	0.1023	0.1047	0.0128	0.01	0.0076	0.0283	0.0082	0.0177	0.1639
2	rs116592586	61065579	1.11	0.657414555049712	3.39	0.128586294370088	0.716922793148339	0.639967241396184	0.13	0.0538	0.006	0.0018	0.0238	0.0023	0.0017	0.0181	0.1568	0.0136	0.0202	0.0093	0.0743	0.0164	0.0088	0.0024	0.0016	0.1019	0.1052	0.0128	0.01	0.0074	0.0283	0.0079	0.018	0.1651
2	rs1432295	61066666	1.11	0.657414555049712	3.39	0.128586294370088	0.739270488985662	0.667609167969651	0.1301	0.0539	0.0059	0.0018	0.0238	0.0023	0.0017	0.0181	0.1569	0.0136	0.0202	0.0092	0.0742	0.0164	0.0087	0.0024	0.0016	0.1018	0.1052	0.0128	0.01	0.0073	0.0283	0.0079	0.0181	0.1654
2	rs76085215	61080839	1.11	0.657414555049712	3.39	0.128586294370088	0.546753458399601	0.44698107442655	0.1301	0.0544	0.0053	0.0019	0.0236	0.0021	0.0017	0.0185	0.1574	0.0136	0.02	0.009	0.0739	0.0164	0.0078	0.0024	0.0017	0.1015	0.1059	0.0128	0.0101	0.007	0.028	0.0073	0.0183	0.1668
2	rs702873	61081542	1.11	0.657414555049712	3.39	0.128586294370088	0.548597289937384	0.458734739358722	0.1301	0.0544	0.0053	0.0019	0.0236	0.0021	0.0017	0.0185	0.1574	0.0136	0.02	0.009	0.074	0.0164	0.0078	0.0024	0.0017	0.1015	0.1059	0.0128	0.0101	0.007	0.028	0.0073	0.0183	0.1668
2	rs77775761	61088295	1.11	0.657414555049712	3.39	0.128586294370088	0.544518455046228	0.457261141171463	0.13	0.0545	0.0052	0.0019	0.0235	0.0021	0.0017	0.0185	0.1574	0.0135	0.02	0.0089	0.074	0.0164	0.0078	0.0024	0.0017	0.1015	0.106	0.0128	0.0101	0.007	0.0281	0.0073	0.0183	0.1668
2	rs842636	61091950	1.11	0.657414555049712	3.39	0.128586294370088	0.549058704809591	0.466525122858513	0.13	0.0545	0.0052	0.0019	0.0234	0.0021	0.0017	0.0185	0.1574	0.0136	0.02	0.0089	0.074	0.0164	0.0078	0.0024	0.0017	0.1016	0.106	0.0128	0.0101	0.007	0.0281	0.0073	0.0184	0.1668
2	rs79063988	61105077	1.11	0.657414555049712	3.39	0.128586294370088	0.543008990502537	0.468680218915107	0.1297	0.0545	0.0052	0.0019	0.0234	0.002	0.0017	0.0186	0.1574	0.0136	0.02	0.0089	0.074	0.0165	0.0077	0.0023	0.0018	0.1015	0.1061	0.0129	0.0101	0.0069	0.0281	0.0072	0.0184	0.167
2	rs115674477	61111923	1.11	0.657414555049712	3.4	0.121538743628758	0.547543313696034	0.465179505784026	0.1297	0.0545	0.0052	0.0019	0.0234	0.002	0.0017	0.0186	0.1574	0.0136	0.02	0.0089	0.074	0.0165	0.0077	0.0023	0.0018	0.1015	0.1061	0.0129	0.0101	0.0069	0.0281	0.0072	0.0184	0.1671
2	rs10193964	61126664	1.11	0.657414555049712	3.4	0.121538743628758	0.559522021568912	0.485741216496807	0.1297	0.0545	0.0051	0.0019	0.0234	0.002	0.0017	0.0186	0.1574	0.0136	0.0201	0.0089	0.074	0.0165	0.0077	0.0023	0.0018	0.1015	0.1061	0.0129	0.0101	0.0069	0.0282	0.0071	0.0184	0.1671
2	rs13026050	61136013	1.11	0.657414555049712	3.4	0.121538743628758	0.552756597823394	0.491599493829104	0.1297	0.0545	0.0051	0.0019	0.0234	0.002	0.0017	0.0186	0.1574	0.0136	0.0201	0.0089	0.074	0.0165	0.0077	0.0023	0.0018	0.1014	0.1061	0.0129	0.0101	0.0069	0.0281	0.0071	0.0184	0.1671
2	rs13031237	61136129	1.11	0.657414555049712	3.41	0.114783892697204	0.546819259145206	0.484925220156508	0.1298	0.0545	0.0051	0.0019	0.0234	0.002	0.0017	0.0186	0.1574	0.0136	0.0201	0.0089	0.074	0.0165	0.0077	0.0023	0.0018	0.1014	0.1061	0.0129	0.0101	0.0069	0.0281	0.0071	0.0184	0.167
2	rs11678166	61157720	1.11	0.657414555049712	3.41	0.114783892697204	0.553484341863333	0.496107567559086	0.13	0.0545	0.0051	0.0019	0.0234	0.002	0.0017	0.0186	0.1574	0.0136	0.0202	0.0089	0.074	0.0165	0.0077	0.0023	0.0019	0.1013	0.1062	0.0129	0.0101	0.0069	0.0281	0.0071	0.0184	0.1669
2	rs13017599	61164331	1.11	0.657414555049712	3.41	0.114783892697204	0.546950871835214	0.489008727984637	0.1301	0.0546	0.0051	0.0019	0.0234	0.002	0.0017	0.0185	0.1574	0.0136	0.0202	0.0089	0.074	0.0164	0.0076	0.0023	0.0019	0.1013	0.1063	0.0128	0.0101	0.0069	0.028	0.0071	0.0184	0.1669
2	rs11691111	61183657	1.1	0.712999886098274	3.41	0.114783892697204	0.505221929825684	0.389853679420715	0.1324	0.0545	0.0048	0.002	0.0238	0.0019	0.0019	0.0185	0.1571	0.0131	0.02	0.0087	0.0742	0.0164	0.0069	0.0023	0.002	0.1	0.1074	0.0127	0.01	0.0064	0.0274	0.0067	0.0185	0.1677
2	rs78523958	61191975	1.1	0.712999886098274	3.41	0.114783892697204	0.495633302986362	0.441002003949824	0.1326	0.0544	0.0048	0.0021	0.0238	0.0019	0.0019	0.0184	0.1569	0.013	0.02	0.0087	0.0741	0.0167	0.0068	0.0023	0.002	0.0997	0.1079	0.0126	0.01	0.0064	0.0272	0.0067	0.0185	0.168
2	rs115909769	61194214	1.1	0.712999886098274	3.4	0.121538743628758	0.499975093627593	0.455387457505408	0.1326	0.0544	0.0048	0.0021	0.0238	0.0019	0.002	0.0184	0.1569	0.013	0.02	0.0087	0.0741	0.0168	0.0068	0.0023	0.002	0.0997	0.1079	0.0126	0.01	0.0064	0.0272	0.0067	0.0185	0.1681
2	rs10191548	61197395	1.1	0.712999886098274	3.41	0.114783892697204	0.511833333639893	0.475566803503387	0.1326	0.0544	0.0048	0.0021	0.0238	0.0019	0.002	0.0184	0.1569	0.013	0.02	0.0087	0.0741	0.0168	0.0068	0.0023	0.002	0.0997	0.1079	0.0126	0.01	0.0064	0.0272	0.0067	0.0185	0.1681
2	rs6545838	61204599	1.1	0.712999886098274	3.41	0.114783892697204	0.464231503408852	0.419526246986788	0.1326	0.0542	0.0048	0.002	0.0234	0.0016	0.0018	0.0182	0.1577	0.013	0.0201	0.0087	0.0743	0.0169	0.0066	0.0021	0.002	0.0998	0.1082	0.0126	0.0095	0.0063	0.0271	0.0064	0.0184	0.169
2	rs7608910	61204856	1.1	0.712999886098274	3.41	0.114783892697204	0.476044304311535	0.437027889341484	0.1326	0.0542	0.0048	0.002	0.0234	0.0016	0.0018	0.0182	0.1578	0.013	0.0201	0.0087	0.0743	0.0169	0.0066	0.0021	0.002	0.0998	0.1082	0.0126	0.0095	0.0063	0.0271	0.0064	0.0184	0.169
2	rs72809414	61206001	1.1	0.712999886098274	3.41	0.114783892697204	0.475059516944039	0.429503653545232	0.1326	0.0542	0.0048	0.002	0.0234	0.0016	0.0018	0.0182	0.1578	0.013	0.0201	0.0087	0.0744	0.0169	0.0066	0.0021	0.002	0.0998	0.1082	0.0126	0.0095	0.0063	0.0271	0.0064	0.0184	0.169
2	rs79060322	61211980	1.1	0.712999886098274	3.41	0.114783892697204	0.48048809221998	0.418741260159837	0.1326	0.0541	0.0048	0.002	0.0234	0.0016	0.0018	0.0182	0.1576	0.013	0.0201	0.0087	0.0745	0.0169	0.0065	0.0021	0.002	0.0998	0.1083	0.0126	0.0095	0.0063	0.0271	0.0064	0.0183	0.169
2	rs78509290	61214344	1.1	0.712999886098274	3.41	0.114783892697204	0.486506482663674	0.399505879599629	0.1326	0.0541	0.0048	0.002	0.0234	0.0016	0.0018	0.0182	0.1576	0.013	0.0201	0.0087	0.0745	0.0169	0.0065	0.0021	0.002	0.0999	0.1083	0.0126	0.0095	0.0063	0.0271	0.0064	0.0183	0.169
2	rs79067665	61216277	1.1	0.712999886098274	3.41	0.114783892697204	0.505158558521488	0.441134639423571	0.1326	0.0541	0.0048	0.002	0.0235	0.0016	0.0018	0.0182	0.1575	0.0131	0.0201	0.0087	0.0746	0.0169	0.0065	0.0021	0.002	0.0999	0.1083	0.0126	0.0095	0.0063	0.0271	0.0064	0.0183	0.169
2	rs10188217	61217542	1.1	0.712999886098274	3.41	0.114783892697204	0.525243830703139	0.526286920707335	0.1327	0.0541	0.0048	0.002	0.0235	0.0016	0.0018	0.0182	0.1575	0.0129	0.0201	0.0087	0.0746	0.0169	0.0065	0.0021	0.002	0.0999	0.1083	0.0126	0.0095	0.0063	0.0271	0.0064	0.0183	0.169
2	rs12996153	61222736	1.1	0.712999886098274	3.41	0.114783892697204	0.530615319993746	0.527258924046138	0.1326	0.054	0.0049	0.0021	0.0235	0.0017	0.0018	0.0182	0.1573	0.0129	0.0201	0.0088	0.0747	0.0169	0.0065	0.0022	0.002	0.0999	0.1083	0.0126	0.0094	0.0063	0.0271	0.0064	0.0184	0.169
2	rs10181042	61224259	1.1	0.712999886098274	3.42	0.108314757127468	0.537382447635141	0.544270922024959	0.1326	0.054	0.0049	0.0021	0.0235	0.0017	0.0018	0.0182	0.1573	0.0129	0.0201	0.0088	0.0747	0.0169	0.0065	0.0022	0.002	0.0999	0.1083	0.0126	0.0094	0.0063	0.0271	0.0064	0.0184	0.169
2	rs62150970	61244410	1.1	0.712999886098274	3.43	0.102124300974309	0.605397715632653	0.788948319117118	0.1331	0.0534	0.0054	0.0025	0.0237	0.0018	0.0019	0.0183	0.1565	0.0131	0.0203	0.0087	0.0746	0.0171	0.0065	0.0024	0.0023	0.0992	0.1085	0.0124	0.0092	0.0065	0.0265	0.0063	0.019	0.1688
2	rs112402825	61272779	1.09	0.771508143262462	3.44	0.0962054431234386	0.589828391947598	0.724873509272312	0.1333	0.0533	0.0055	0.0025	0.0237	0.0019	0.0019	0.0181	0.1563	0.0131	0.0203	0.0087	0.0745	0.0171	0.0065	0.0026	0.0023	0.0991	0.1087	0.0124	0.0092	0.0065	0.0264	0.0063	0.019	0.1688
2	rs74350038	61275771	1.09	0.771508143262462	3.48	0.0751031739839783	0.590510311832377	0.743941234512503	0.1333	0.0533	0.0055	0.0025	0.0237	0.0019	0.0019	0.0181	0.1562	0.0131	0.0203	0.0087	0.0745	0.0171	0.0065	0.0026	0.0023	0.0991	0.1087	0.0124	0.0091	0.0065	0.0264	0.0063	0.019	0.1688
2	rs1177269	61287445	1.09	0.771508143262462	3.48	0.0751031739839783	0.58642427529273	0.810818601505906	0.1334	0.0533	0.0056	0.0026	0.0237	0.0019	0.0019	0.0181	0.1562	0.0131	0.0203	0.0087	0.0744	0.0171	0.0065	0.0027	0.0024	0.0991	0.1088	0.0124	0.0091	0.0065	0.0264	0.0063	0.0189	0.1688
2	rs77500656	61289914	1.09	0.771508143262462	3.49	0.0704349946405554	0.591260845538944	0.811432176142018	0.1334	0.0533	0.0056	0.0026	0.0237	0.0019	0.0019	0.0181	0.1561	0.0131	0.0202	0.0087	0.0744	0.0171	0.0065	0.0027	0.0024	0.0991	0.1088	0.0125	0.0091	0.0065	0.0264	0.0063	0.0189	0.1688
2	rs1729659	61304271	1.09	0.771508143262462	3.49	0.0704349946405554	0.603191576739639	0.84254359773918	0.1334	0.0534	0.0056	0.0026	0.0237	0.0019	0.0019	0.018	0.1562	0.013	0.0202	0.0086	0.0742	0.0172	0.0064	0.0027	0.0024	0.0993	0.1085	0.0125	0.0091	0.0064	0.0264	0.0063	0.0189	0.1691
2	rs12713433	61307982	1.09	0.771508143262462	3.49	0.0704349946405554	0.583436220458857	0.837444346133973	0.1333	0.0535	0.0056	0.0026	0.0237	0.0019	0.0019	0.0179	0.1562	0.013	0.0202	0.0086	0.0742	0.0172	0.0064	0.0027	0.0024	0.0992	0.1086	0.0125	0.0091	0.0064	0.0264	0.0063	0.0189	0.1692
2	rs75449561	61312235	1.09	0.771508143262462	3.49	0.0704349946405554	0.547148318865371	0.809898423509395	0.1333	0.0536	0.0057	0.0026	0.0237	0.0019	0.0019	0.0179	0.1561	0.013	0.0202	0.0086	0.0742	0.0172	0.0064	0.0028	0.0024	0.0992	0.1086	0.0125	0.0091	0.0064	0.0264	0.0063	0.0188	0.1691
2	rs76180605	61336213	1.09	0.771508143262462	3.49	0.0704349946405554	0.475244089139853	0.838371003166023	0.1336	0.0538	0.0058	0.0026	0.0238	0.002	0.0022	0.0175	0.1553	0.0133	0.02	0.0086	0.0739	0.0171	0.0067	0.0033	0.0025	0.0985	0.109	0.0124	0.009	0.0065	0.0262	0.0065	0.0188	0.1691
2	rs72809469	61336523	1.09	0.771508143262462	3.49	0.0704349946405554	0.4904347312226	0.873272662382084	0.1336	0.0538	0.0058	0.0026	0.0238	0.002	0.0022	0.0175	0.1553	0.0133	0.02	0.0086	0.0739	0.0171	0.0067	0.0033	0.0025	0.0985	0.109	0.0124	0.009	0.0066	0.0262	0.0065	0.0188	0.1691
2	rs1177261	61336718	1.09	0.771508143262462	3.5	0.0659953737268723	0.488437523976782	0.835437322595271	0.1337	0.0539	0.0058	0.0026	0.0238	0.002	0.0022	0.0175	0.1554	0.0133	0.0197	0.0086	0.0739	0.017	0.0067	0.0033	0.0025	0.0986	0.109	0.0124	0.009	0.0066	0.0262	0.0065	0.0188	0.1691
2	rs115290120	61344546	1.09	0.771508143262462	3.5	0.0659953737268723	0.462226180804162	0.761602888625792	0.1337	0.0539	0.0059	0.0026	0.0238	0.0021	0.0023	0.0175	0.1554	0.0132	0.0197	0.0085	0.0738	0.0171	0.0067	0.0033	0.0025	0.0986	0.1091	0.0124	0.0089	0.0065	0.0261	0.0065	0.0188	0.1692
2	rs4672416	61352059	1.1	0.712999886098274	3.5	0.0659953737268723	0.432187573496954	0.663056908744624	0.134	0.0539	0.0063	0.0027	0.0236	0.0022	0.0023	0.0172	0.1557	0.0129	0.0194	0.0084	0.0732	0.0172	0.0065	0.0035	0.0025	0.0984	0.1096	0.0125	0.0084	0.0063	0.0258	0.0065	0.0185	0.1702
2	rs1177289	61353256	1.1	0.712999886098274	3.5	0.0659953737268723	0.458832915040387	0.735219622650023	0.134	0.0539	0.0064	0.0027	0.0236	0.0022	0.0023	0.0172	0.1558	0.0129	0.0194	0.0084	0.0732	0.0172	0.0065	0.0035	0.0025	0.0984	0.1096	0.0125	0.0084	0.0063	0.0257	0.0065	0.0185	0.1702
2	rs111379602	61356652	1.1	0.712999886098274	3.51	0.0617771177241036	0.451242821080963	0.696999137776125	0.134	0.0539	0.0064	0.0027	0.0236	0.0022	0.0024	0.0172	0.1558	0.0129	0.0194	0.0083	0.0731	0.0172	0.0065	0.0035	0.0025	0.0984	0.1097	0.0125	0.0084	0.0063	0.0257	0.0065	0.0185	0.1703
2	rs34279970	61372507	1.1	0.712999886098274	3.51	0.0617771177241036	0.485759975201042	0.722329451906071	0.1339	0.0539	0.0067	0.0028	0.0234	0.0024	0.0024	0.0172	0.1557	0.013	0.0194	0.0082	0.0729	0.0172	0.0064	0.0036	0.0026	0.0984	0.1098	0.0125	0.0084	0.0064	0.0257	0.0064	0.0185	0.1703
2	rs1665270	61377666	1.1	0.712999886098274	3.51	0.0617771177241036	0.522664439728271	0.720534841019551	0.1341	0.0538	0.0068	0.0028	0.0234	0.0024	0.0024	0.0172	0.1557	0.013	0.0194	0.0082	0.0728	0.0172	0.0064	0.0036	0.0025	0.0983	0.1095	0.0125	0.0084	0.0065	0.0256	0.0065	0.0187	0.1704
2	rs1729652	61378019	1.1	0.712999886098274	3.51	0.0617771177241036	0.529189023645174	0.738224523115063	0.134	0.0539	0.0068	0.0028	0.0234	0.0024	0.0024	0.0171	0.1557	0.013	0.0194	0.0083	0.0728	0.0172	0.0064	0.0036	0.0025	0.0983	0.1094	0.0125	0.0084	0.0065	0.0256	0.0065	0.0187	0.1704
2	rs1615070	61393175	1.09	0.771508143262462	3.51	0.0617771177241036	0.687332405251935	0.818802696579419	0.134	0.0535	0.0076	0.0028	0.0235	0.0027	0.0025	0.0173	0.1556	0.013	0.0195	0.0083	0.0723	0.0172	0.0064	0.0039	0.0025	0.0983	0.1088	0.0125	0.0084	0.0066	0.0255	0.0066	0.0185	0.1702
2	rs35507645	61396766	1.09	0.771508143262462	3.51	0.0617771177241036	0.713648872280811	0.864403198158675	0.134	0.0535	0.0076	0.0028	0.0235	0.0027	0.0025	0.0173	0.1556	0.013	0.0195	0.0083	0.0721	0.0172	0.0064	0.0039	0.0025	0.0984	0.1087	0.0126	0.0084	0.0065	0.0255	0.0066	0.0185	0.1702
2	rs79729531	61400776	1.09	0.771508143262462	3.52	0.0577730493768559	0.71424363601874	0.886689578670875	0.134	0.0534	0.0077	0.0029	0.0235	0.0028	0.0026	0.0173	0.1554	0.0131	0.0195	0.0083	0.0721	0.0172	0.0064	0.0039	0.0025	0.0983	0.1086	0.0126	0.0085	0.0066	0.0255	0.0066	0.0185	0.1703
2	rs9653547	61409595	1.09	0.771508143262462	3.52	0.0577730493768559	0.805834479240313	0.923876544277916	0.134	0.0532	0.008	0.0029	0.0235	0.0028	0.0026	0.0174	0.155	0.0132	0.0195	0.0083	0.0721	0.0172	0.0064	0.0039	0.0025	0.0985	0.1083	0.0126	0.0085	0.0066	0.0254	0.0066	0.0184	0.1704
2	rs17540400	61416753	1.09	0.771508143262462	3.52	0.0577730493768559	0.832596823211542	0.912075297523968	0.1339	0.0531	0.0081	0.0029	0.0236	0.0028	0.0027	0.0173	0.1552	0.0132	0.0195	0.0083	0.0722	0.0171	0.0064	0.0039	0.0025	0.0985	0.1083	0.0126	0.0085	0.0066	0.0254	0.0066	0.0183	0.1705
2	rs777589	61425621	1.09	0.771508143262462	3.52	0.0577730493768559	0.900261899685564	0.902813133087297	0.1337	0.0531	0.0083	0.003	0.0236	0.0029	0.0027	0.0172	0.1553	0.0133	0.0194	0.0083	0.0722	0.0171	0.0063	0.004	0.0025	0.0985	0.1084	0.0125	0.0085	0.0066	0.0254	0.0066	0.018	0.1705
2	rs4671397	61435847	1.09	0.771508143262462	3.52	0.0577730493768559	1.01013361418487	0.99274707356589	0.1336	0.0528	0.0085	0.0031	0.0236	0.0031	0.0028	0.0172	0.1556	0.0133	0.0194	0.0084	0.0721	0.0172	0.0063	0.0039	0.0025	0.0986	0.1083	0.0125	0.0085	0.0068	0.0254	0.0066	0.0179	0.1702
2	rs77924408	61458258	1.09	0.771508143262462	3.51	0.0617771177241036	1.14424843974503	0.989392470584787	0.1334	0.0525	0.0087	0.0033	0.0237	0.0032	0.0028	0.0172	0.156	0.0133	0.0193	0.0084	0.0719	0.0172	0.0063	0.0039	0.0025	0.0986	0.1083	0.0125	0.0085	0.0068	0.0254	0.0066	0.0177	0.1699
2	rs17007356	61465504	1.09	0.771508143262462	3.51	0.0617771177241036	1.18034402551681	0.991309117361157	0.1334	0.0524	0.0087	0.0033	0.0237	0.0033	0.0028	0.0172	0.1562	0.0133	0.0192	0.0084	0.0719	0.0172	0.0063	0.0039	0.0026	0.0986	0.1083	0.0125	0.0085	0.0068	0.0254	0.0066	0.0177	0.1698
2	rs4671400	61472632	1.09	0.771508143262462	3.51	0.0617771177241036	1.2482106366009	0.965018784008384	0.1333	0.0522	0.0089	0.0033	0.0237	0.0033	0.0028	0.0172	0.1564	0.0133	0.0192	0.0084	0.0718	0.0172	0.0064	0.0039	0.0026	0.0986	0.1083	0.0125	0.0085	0.0068	0.0254	0.0066	0.0176	0.1697
2	rs4671401	61473148	1.09	0.771508143262462	3.5	0.0659953737268723	1.27616266810141	1.00875134898827	0.1333	0.0522	0.0089	0.0033	0.0238	0.0033	0.0028	0.0172	0.1564	0.0133	0.0192	0.0084	0.0718	0.0172	0.0064	0.0039	0.0026	0.0986	0.1083	0.0125	0.0085	0.0068	0.0254	0.0067	0.0176	0.1696
2	rs72811473	61474248	1.09	0.771508143262462	3.5	0.0659953737268723	1.27228986211871	1.00122319448367	0.1332	0.0522	0.0089	0.0033	0.0238	0.0033	0.0028	0.0172	0.1564	0.0133	0.0192	0.0084	0.0718	0.0173	0.0064	0.0039	0.0026	0.0985	0.1083	0.0125	0.0085	0.0068	0.0254	0.0066	0.0176	0.1698
2	rs72811474	61476053	1.09	0.771508143262462	3.51	0.0617771177241036	1.27455632404058	1.00618735522615	0.1332	0.0522	0.0089	0.0033	0.0238	0.0033	0.0028	0.0172	0.1564	0.0133	0.0193	0.0084	0.0718	0.0173	0.0064	0.0039	0.0026	0.0985	0.1082	0.0125	0.0085	0.0068	0.0254	0.0067	0.0176	0.1697
2	rs10496091	61482261	1.09	0.771508143262462	3.51	0.0617771177241036	1.34982049893568	1.03123935282336	0.133	0.0521	0.009	0.0033	0.0238	0.0032	0.0028	0.0172	0.1564	0.0133	0.0192	0.0085	0.0719	0.0174	0.0064	0.0039	0.0026	0.0986	0.1081	0.0125	0.0085	0.0068	0.0253	0.0067	0.0176	0.1697
2	rs72811482	61483548	1.09	0.771508143262462	3.51	0.0617771177241036	1.33190775793953	1.03800411898103	0.1329	0.0521	0.0091	0.0033	0.0238	0.0032	0.0028	0.0172	0.1564	0.0133	0.0192	0.0085	0.0719	0.0175	0.0064	0.0039	0.0026	0.0986	0.1081	0.0125	0.0085	0.0068	0.0253	0.0067	0.0176	0.1697
2	rs116301574	61492260	1.09	0.771508143262462	3.5	0.0659953737268723	1.35262146538173	1.05010483986247	0.1327	0.0521	0.0091	0.0033	0.0238	0.0032	0.0028	0.0172	0.1564	0.0133	0.0192	0.0085	0.0719	0.0175	0.0064	0.0039	0.0026	0.0986	0.1081	0.0124	0.0085	0.0068	0.0253	0.0067	0.0176	0.17
2	rs62152270	61494260	1.09	0.771508143262462	3.5	0.0659953737268723	1.36704701817006	1.05559920334799	0.1327	0.0521	0.0091	0.0033	0.0238	0.0032	0.0028	0.0172	0.1564	0.0133	0.0192	0.0085	0.0719	0.0175	0.0064	0.0039	0.0026	0.0986	0.1081	0.0124	0.0085	0.0068	0.0253	0.0067	0.0176	0.17
2	rs35233509	61496816	1.09	0.771508143262462	3.51	0.0617771177241036	1.35793963913304	0.983008850941479	0.1326	0.052	0.0092	0.0033	0.0239	0.0032	0.0028	0.0172	0.1563	0.0133	0.0192	0.0085	0.0718	0.0176	0.0064	0.0039	0.0026	0.0986	0.108	0.0124	0.0085	0.0068	0.0253	0.0067	0.0175	0.1703
2	rs72886814	61514422	1.09	0.771508143262462	3.51	0.0617771177241036	1.49319898426275	0.952163469556475	0.1324	0.0519	0.0094	0.0033	0.0239	0.0031	0.0028	0.0172	0.1562	0.0132	0.0191	0.0085	0.0716	0.0176	0.0065	0.0039	0.0026	0.0985	0.1079	0.0124	0.0085	0.0069	0.0252	0.0068	0.0173	0.1711
2	rs115108049	61522612	1.09	0.771508143262462	3.51	0.0617771177241036	1.52025012010522	0.932865706576176	0.1324	0.0519	0.0095	0.0033	0.0239	0.0031	0.0028	0.0172	0.1561	0.0132	0.0191	0.0085	0.0716	0.0176	0.0065	0.0039	0.0026	0.0986	0.1079	0.0123	0.0085	0.0069	0.0252	0.0069	0.0172	0.1713
2	rs79301111	61531694	1.09	0.771508143262462	3.51	0.0617771177241036	1.51793028306223	0.902813133087297	0.1324	0.052	0.0095	0.0033	0.0239	0.003	0.0028	0.0172	0.1562	0.0132	0.019	0.0085	0.0717	0.0176	0.0065	0.0039	0.0026	0.0985	0.108	0.0124	0.0085	0.0069	0.0253	0.0069	0.0172	0.1709
2	rs72813532	61545570	1.09	0.771508143262462	3.51	0.0617771177241036	1.54007131894896	0.93491829044086	0.1325	0.0521	0.0096	0.0033	0.0239	0.003	0.0027	0.0172	0.1562	0.0131	0.019	0.0085	0.0718	0.0176	0.0066	0.0039	0.0026	0.0985	0.1081	0.0124	0.0085	0.0069	0.0253	0.007	0.0172	0.1707
2	rs778160	61557164	1.09	0.771508143262462	3.51	0.0617771177241036	1.58521238057226	0.975836900057254	0.1325	0.0521	0.0096	0.0033	0.0239	0.003	0.0027	0.0172	0.1562	0.0131	0.0189	0.0085	0.0719	0.0176	0.0066	0.0038	0.0026	0.0985	0.1082	0.0124	0.0085	0.0069	0.0253	0.007	0.0173	0.1703
2	Affx-20325416	61558194	1.09	0.771508143262462	3.51	0.0617771177241036	1.5780482419796	0.966131323430965	0.1326	0.0521	0.0096	0.0033	0.0239	0.003	0.0027	0.0172	0.1562	0.0131	0.0189	0.0085	0.0719	0.0176	0.0066	0.0039	0.0026	0.0985	0.1082	0.0124	0.0085	0.0069	0.0253	0.007	0.0173	0.1703
2	rs115529338	61560043	1.09	0.771508143262462	3.51	0.0617771177241036	1.57661681499529	0.949786586290292	0.1326	0.0521	0.0096	0.0033	0.0239	0.003	0.0027	0.0172	0.1562	0.013	0.0189	0.0085	0.0719	0.0176	0.0066	0.0039	0.0026	0.0984	0.1081	0.0124	0.0085	0.0069	0.0253	0.007	0.0173	0.1703
2	rs6722430	61575308	1.09	0.771508143262462	3.5	0.0659953737268723	1.57528805137776	0.946935875442309	0.1327	0.0521	0.0096	0.0033	0.0239	0.0029	0.0027	0.0172	0.1562	0.013	0.0188	0.0085	0.0719	0.0176	0.0066	0.0039	0.0026	0.0984	0.1081	0.0124	0.0085	0.0069	0.0253	0.0071	0.0173	0.1702
2	rs114355664	61585663	1.09	0.771508143262462	3.5	0.0659953737268723	1.56192074312889	0.965495555865851	0.1328	0.0521	0.0096	0.0033	0.0239	0.0029	0.0028	0.0172	0.1562	0.013	0.0188	0.0085	0.0718	0.0176	0.0067	0.0039	0.0027	0.0983	0.1081	0.0124	0.0085	0.0069	0.0254	0.0071	0.0173	0.1702
2	Affx-20325872	61592512	1.09	0.771508143262462	3.51	0.0617771177241036	1.5579491030845	0.952480475811973	0.1328	0.0521	0.0096	0.0033	0.0239	0.0029	0.0028	0.0172	0.1562	0.013	0.0188	0.0085	0.0718	0.0176	0.0067	0.0039	0.0027	0.0983	0.1081	0.0124	0.0085	0.0069	0.0254	0.0071	0.0173	0.1702
2	rs79279844	61617681	1.09	0.771508143262462	3.51	0.0617771177241036	1.63713624859436	1.00170339038775	0.1332	0.0522	0.0097	0.0035	0.0239	0.0029	0.0029	0.0171	0.1561	0.0127	0.0186	0.0084	0.0718	0.0175	0.0069	0.004	0.0028	0.098	0.1079	0.0124	0.0085	0.0068	0.0254	0.0074	0.0174	0.17
2	rs118191680	61620259	1.09	0.771508143262462	3.5	0.0659953737268723	1.65696922143063	1.01436444752209	0.1332	0.0522	0.0097	0.0035	0.0238	0.0029	0.0029	0.0171	0.1562	0.0127	0.0186	0.0084	0.0718	0.0174	0.0069	0.004	0.0029	0.098	0.1079	0.0124	0.0085	0.0068	0.0254	0.0074	0.0173	0.17
2	rs114504267	61620600	1.09	0.771508143262462	3.5	0.0659953737268723	1.66269598662753	1.02737755304721	0.1332	0.0522	0.0098	0.0035	0.0238	0.0029	0.0029	0.0171	0.1562	0.0127	0.0186	0.0084	0.0718	0.0174	0.0069	0.004	0.0029	0.098	0.1079	0.0124	0.0085	0.0068	0.0254	0.0074	0.0173	0.17
2	rs77868460	61632807	1.09	0.771508143262462	3.5	0.0659953737268723	1.66248761799343	1.03816528709613	0.1334	0.0522	0.0098	0.0035	0.0238	0.0029	0.0029	0.0171	0.1562	0.0127	0.0186	0.0084	0.0718	0.0174	0.0069	0.004	0.0029	0.0979	0.1079	0.0124	0.0085	0.0068	0.0254	0.0075	0.0173	0.1699
2	rs17483594	61632918	1.09	0.771508143262462	3.5	0.0659953737268723	1.66248761799343	1.03768179698702	0.1334	0.0522	0.0098	0.0035	0.0238	0.0029	0.0029	0.0171	0.1562	0.0127	0.0186	0.0084	0.0718	0.0174	0.0069	0.004	0.0029	0.0979	0.1079	0.0124	0.0085	0.0068	0.0254	0.0075	0.0173	0.1699
2	rs77116787	61642874	1.09	0.771508143262462	3.5	0.0659953737268723	1.63185490738716	1.04380915441229	0.1335	0.0523	0.0098	0.0035	0.0238	0.0029	0.0029	0.0171	0.1562	0.0126	0.0185	0.0084	0.0718	0.0173	0.007	0.004	0.0029	0.0979	0.1078	0.0124	0.0085	0.0068	0.0255	0.0075	0.0173	0.1699
2	rs1186698	61662095	1.09	0.771508143262462	3.5	0.0659953737268723	1.64397993278615	0.980617065168563	0.1336	0.0523	0.0098	0.0036	0.0238	0.0029	0.003	0.017	0.1562	0.0126	0.0185	0.0084	0.0718	0.0171	0.007	0.004	0.003	0.0978	0.1078	0.0124	0.0084	0.0068	0.0255	0.0076	0.0172	0.1699
2	rs2252662	61670731	1.09	0.771508143262462	3.5	0.0659953737268723	1.64314985480678	1.00939254327524	0.1337	0.0523	0.0098	0.0035	0.0238	0.0029	0.003	0.0171	0.1563	0.0125	0.0184	0.0084	0.0718	0.017	0.0071	0.004	0.003	0.0978	0.1078	0.0124	0.0084	0.0068	0.0254	0.0077	0.0172	0.1699
2	rs116347317	61683037	1.09	0.771508143262462	3.5	0.0659953737268723	1.61058443369555	0.997703115641343	0.1337	0.0523	0.0098	0.0034	0.0238	0.0028	0.0029	0.0171	0.1563	0.0126	0.0185	0.0085	0.0718	0.0171	0.007	0.004	0.003	0.0976	0.108	0.0124	0.0084	0.0068	0.0252	0.0077	0.0172	0.1699
2	rs778139	61684564	1.09	0.771508143262462	3.5	0.0659953737268723	1.6393126831621	1.05673106551385	0.1337	0.0523	0.0098	0.0034	0.0239	0.0028	0.0029	0.0171	0.1563	0.0126	0.0185	0.0085	0.0718	0.0171	0.007	0.004	0.003	0.0976	0.1081	0.0124	0.0084	0.0068	0.0252	0.0077	0.0172	0.17
2	rs12467441	61685826	1.09	0.771508143262462	3.5	0.0659953737268723	1.61656312988651	0.998822881248401	0.1337	0.0523	0.0098	0.0034	0.0239	0.0028	0.0029	0.0172	0.1563	0.0126	0.0185	0.0085	0.0718	0.0171	0.007	0.004	0.0029	0.0976	0.1081	0.0124	0.0084	0.0068	0.0252	0.0077	0.0172	0.17
2	rs77234474	61695900	1.1	0.712999886098274	3.5	0.0659953737268723	1.56222640504386	0.950420307229035	0.1339	0.0523	0.0098	0.0033	0.0238	0.0028	0.0029	0.0172	0.1565	0.0126	0.0185	0.0085	0.0718	0.017	0.0069	0.004	0.0029	0.0977	0.1081	0.0123	0.0084	0.0068	0.0252	0.0077	0.0172	0.17
2	rs11125883	61710573	1.1	0.712999886098274	3.5	0.0659953737268723	1.54961039560895	0.910504100930587	0.134	0.0524	0.0098	0.0032	0.0238	0.0028	0.0029	0.0172	0.1567	0.0126	0.0184	0.0085	0.0718	0.017	0.0069	0.004	0.0029	0.0977	0.108	0.0123	0.0084	0.0067	0.0252	0.0078	0.0171	0.17
2	rs4619595	61716677	1.1	0.712999886098274	3.5	0.0659953737268723	1.60245378888678	0.889815751891206	0.134	0.0523	0.0098	0.0034	0.0238	0.0028	0.0029	0.0172	0.1568	0.0125	0.0184	0.0085	0.0718	0.017	0.0068	0.004	0.0029	0.0977	0.108	0.0123	0.0084	0.0067	0.0252	0.0078	0.0171	0.1699
2	rs76403079	61752250	1.1	0.712999886098274	3.51	0.0617771177241036	1.71528720064699	0.821877882576639	0.1342	0.0524	0.0097	0.0037	0.0238	0.0028	0.0028	0.0172	0.1573	0.0125	0.0184	0.0084	0.0715	0.017	0.0066	0.0039	0.0028	0.0978	0.1077	0.0122	0.0084	0.0067	0.0251	0.0078	0.0171	0.17
2	rs11125886	61763647	1.1	0.712999886098274	3.51	0.0617771177241036	1.69636346796431	0.809591746603002	0.1343	0.0523	0.0097	0.0037	0.0237	0.0028	0.0028	0.0172	0.1575	0.0125	0.0184	0.0085	0.0715	0.0169	0.0066	0.0039	0.0028	0.0978	0.1076	0.0122	0.0084	0.0067	0.0251	0.0077	0.017	0.1702
2	rs3771259	61764098	1.1	0.712999886098274	3.5	0.0659953737268723	1.72583218924902	0.835746030058621	0.1343	0.0523	0.0098	0.0037	0.0237	0.0028	0.0028	0.0172	0.1575	0.0125	0.0184	0.0085	0.0715	0.0169	0.0066	0.0039	0.0028	0.0979	0.1076	0.0122	0.0084	0.0067	0.0251	0.0076	0.017	0.1702
2	rs114134546	61767223	1.1	0.712999886098274	3.5	0.0659953737268723	1.68326550816903	0.679684788468788	0.1344	0.0524	0.0098	0.0037	0.0237	0.0028	0.0028	0.0172	0.1575	0.0125	0.0184	0.0085	0.0714	0.0169	0.0066	0.0039	0.0028	0.0978	0.1077	0.0123	0.0084	0.0067	0.0251	0.0076	0.0169	0.1702
2	rs6545883	61772257	1.1	0.712999886098274	3.5	0.0659953737268723	1.69101517989579	0.791236416953201	0.1344	0.0524	0.0098	0.0037	0.0237	0.0028	0.0028	0.0172	0.1575	0.0125	0.0184	0.0085	0.0714	0.0169	0.0067	0.0039	0.0028	0.0977	0.1077	0.0122	0.0084	0.0067	0.0251	0.0076	0.0169	0.1702
2	rs778753	61780200	1.1	0.712999886098274	3.5	0.0659953737268723	1.61140861067343	0.868913411087547	0.1345	0.0524	0.0098	0.0037	0.0237	0.003	0.0028	0.0172	0.1567	0.0126	0.0184	0.0087	0.0714	0.0169	0.0067	0.0039	0.0031	0.0973	0.1077	0.0123	0.0084	0.0069	0.0251	0.0076	0.0169	0.1702
2	rs117631712	61786579	1.1	0.712999886098274	3.49	0.0704349946405554	1.63175141242157	0.794747577475937	0.1346	0.0525	0.0098	0.0038	0.0237	0.003	0.0027	0.0172	0.1568	0.0125	0.0184	0.0087	0.0712	0.0169	0.0067	0.0039	0.0031	0.0972	0.1078	0.0123	0.0084	0.0069	0.0251	0.0075	0.0169	0.1701
2	rs74797108	61807078	1.1	0.712999886098274	3.49	0.0704349946405554	1.8105697684998	0.717546026472427	0.135	0.0527	0.0098	0.004	0.0237	0.003	0.0027	0.0172	0.1569	0.0125	0.0184	0.0086	0.0709	0.0169	0.0067	0.0039	0.0032	0.0971	0.1078	0.0124	0.0085	0.0069	0.0249	0.0074	0.0169	0.1699
2	rs77143928	61812761	1.1	0.712999886098274	3.49	0.0704349946405554	1.79738398339122	0.69729596159852	0.135	0.0527	0.0098	0.004	0.0237	0.003	0.0027	0.0171	0.1569	0.0125	0.0183	0.0086	0.0709	0.0169	0.0067	0.0039	0.0032	0.0971	0.1078	0.0124	0.0085	0.0069	0.0249	0.0074	0.0169	0.1699
2	rs34536416	61832519	1.1	0.712999886098274	3.49	0.0704349946405554	1.82723329150288	0.763116602461433	0.1351	0.0528	0.0098	0.004	0.0237	0.0032	0.0028	0.0171	0.1569	0.0125	0.0183	0.0086	0.0708	0.0169	0.0067	0.0039	0.0032	0.097	0.1078	0.0125	0.0085	0.0068	0.0248	0.0073	0.0169	0.1698
2	rs7594191	61840018	1.1	0.712999886098274	3.49	0.0704349946405554	1.89648064089273	0.812659619413335	0.1352	0.0529	0.0098	0.0041	0.0238	0.0035	0.0028	0.0171	0.1569	0.0125	0.0182	0.0086	0.0706	0.0169	0.0067	0.004	0.0033	0.097	0.1079	0.0125	0.0085	0.0068	0.0248	0.0071	0.0169	0.1696
2	rs13005046	61843183	1.1	0.712999886098274	3.49	0.0704349946405554	1.83068004509822	0.794289412071181	0.1354	0.0531	0.0096	0.004	0.0238	0.0035	0.0028	0.0171	0.1571	0.0125	0.0181	0.0087	0.0708	0.017	0.0065	0.0039	0.0033	0.0967	0.1079	0.0125	0.0086	0.0068	0.0247	0.007	0.0169	0.1696
2	rs59945044	61846622	1.1	0.712999886098274	3.49	0.0704349946405554	1.76259812528183	0.732217422204701	0.1361	0.0527	0.0092	0.0039	0.0239	0.0038	0.0027	0.0169	0.1574	0.0125	0.0181	0.0086	0.0707	0.0173	0.0063	0.0037	0.0033	0.0974	0.1081	0.0124	0.0086	0.0067	0.0246	0.0069	0.0171	0.1687
2	rs80193270	61847242	1.1	0.712999886098274	3.48	0.0751031739839783	1.7207677677444	0.667903106769746	0.1362	0.0526	0.0092	0.0039	0.0239	0.0038	0.0027	0.0169	0.1575	0.0125	0.0181	0.0086	0.0708	0.0173	0.0063	0.0037	0.0033	0.0975	0.1082	0.0124	0.0086	0.0067	0.0245	0.0069	0.0172	0.1686
2	rs4535028	61847535	1.1	0.712999886098274	3.48	0.0751031739839783	1.72213886698053	0.746803208346867	0.1362	0.0526	0.0092	0.0039	0.0239	0.0038	0.0027	0.0169	0.1574	0.0125	0.0181	0.0086	0.0708	0.0173	0.0063	0.0037	0.0033	0.0975	0.1082	0.0124	0.0086	0.0067	0.0245	0.0069	0.0172	0.1686
2	rs11125887	61853638	1.1	0.712999886098274	3.48	0.0751031739839783	1.218825553736	0.607419602363929	0.1365	0.0526	0.0086	0.0038	0.0239	0.0038	0.0027	0.0169	0.1577	0.0127	0.0182	0.0084	0.0712	0.0173	0.0063	0.0036	0.0033	0.0975	0.108	0.0123	0.0086	0.0067	0.0243	0.007	0.0173	0.1688
2	rs78179376	61855070	1.1	0.712999886098274	3.48	0.0751031739839783	1.04431966375837	0.587943297997434	0.1366	0.0525	0.0084	0.0035	0.0239	0.0039	0.0027	0.0169	0.1581	0.0127	0.0182	0.0084	0.0713	0.0174	0.0063	0.0035	0.0033	0.0974	0.108	0.0123	0.0086	0.0066	0.0242	0.0069	0.0172	0.169
2	rs6740218	61859089	1.11	0.657414555049712	3.48	0.0751031739839783	0.79660738815252	0.572302674728088	0.1369	0.0524	0.0078	0.0034	0.0239	0.0039	0.0027	0.017	0.1584	0.0127	0.0183	0.0083	0.0714	0.0175	0.0063	0.0034	0.0034	0.0974	0.1078	0.0122	0.0085	0.0066	0.0243	0.0069	0.0172	0.1693
2	rs76653701	61863041	1.11	0.657414555049712	3.48	0.0751031739839783	0.642402815313904	0.417433834524958	0.1382	0.0524	0.0058	0.0028	0.024	0.004	0.0026	0.0171	0.1596	0.0127	0.0182	0.0083	0.0715	0.0175	0.0063	0.0029	0.0034	0.0976	0.1074	0.0121	0.0083	0.0062	0.0242	0.0067	0.0174	0.1706
2	rs74261681	61869373	1.11	0.657414555049712	3.48	0.0751031739839783	0.730460269891231	0.354036265305706	0.1386	0.0524	0.0057	0.0025	0.024	0.0041	0.0025	0.0171	0.1599	0.0127	0.0182	0.0082	0.0715	0.0174	0.0062	0.0027	0.0034	0.0976	0.1072	0.012	0.0082	0.0062	0.0243	0.0066	0.0174	0.1709
2	rs9309340	61873449	1.11	0.657414555049712	3.48	0.0751031739839783	0.793100683273826	0.36305609007828	0.1387	0.0525	0.0057	0.0024	0.024	0.0041	0.0025	0.0171	0.1601	0.0127	0.0182	0.0082	0.0715	0.0175	0.0062	0.0027	0.0034	0.0978	0.1071	0.012	0.0082	0.0062	0.0243	0.0066	0.0175	0.1709
2	rs7591832	61881338	1.12	0.604706511137083	3.45	0.090551063959542	0.979133716953994	0.376959635721298	0.1388	0.0526	0.0057	0.0024	0.0238	0.0042	0.0024	0.0173	0.1601	0.0129	0.0181	0.008	0.0712	0.0175	0.0061	0.0025	0.0035	0.0981	0.1081	0.012	0.0081	0.0062	0.024	0.0067	0.0175	0.1701
2	rs78626791	61881862	1.12	0.604706511137083	3.42	0.108314757127468	0.919078924101545	0.354660547799293	0.1388	0.0526	0.0057	0.0024	0.0238	0.0042	0.0024	0.0173	0.1602	0.0129	0.0181	0.008	0.0711	0.0175	0.0061	0.0025	0.0035	0.0981	0.108	0.012	0.0081	0.0062	0.024	0.0067	0.0174	0.1701
2	rs6545900	61910813	1.12	0.604706511137083	3.42	0.108314757127468	0.836655422656887	0.316686895620387	0.1384	0.0523	0.0058	0.0023	0.0238	0.0041	0.0025	0.0178	0.1607	0.0129	0.0182	0.0078	0.071	0.0177	0.0059	0.0024	0.0036	0.098	0.108	0.0121	0.0083	0.0062	0.0233	0.0067	0.0171	0.1708
2	rs116146320	61916221	1.12	0.604706511137083	3.42	0.108314757127468	0.843118751905812	0.317533115843343	0.1384	0.0523	0.0058	0.0023	0.0238	0.0041	0.0025	0.0178	0.1607	0.0129	0.0182	0.0078	0.0709	0.0177	0.0059	0.0024	0.0036	0.098	0.1081	0.0121	0.0083	0.0063	0.0233	0.0067	0.0171	0.1709
2	rs6709538	61920541	1.12	0.604706511137083	3.41	0.114783892697204	0.883890362246744	0.318016969964117	0.1384	0.0523	0.0058	0.0023	0.0237	0.0041	0.0025	0.0178	0.1608	0.0127	0.0182	0.0078	0.0709	0.0177	0.0059	0.0024	0.0036	0.098	0.1081	0.0121	0.0083	0.0063	0.0233	0.0068	0.0171	0.1709
2	rs4073104	61929529	1.12	0.604706511137083	3.41	0.114783892697204	0.868859571859426	0.28550624581189	0.139	0.0522	0.0058	0.0021	0.0237	0.004	0.0025	0.0178	0.1609	0.0127	0.0183	0.0078	0.0712	0.0177	0.0058	0.0023	0.0036	0.098	0.1079	0.0121	0.0082	0.0063	0.0232	0.0068	0.0169	0.1708
2	rs75865156	61938117	1.12	0.604706511137083	3.39	0.128586294370088	0.864896714657049	0.268333068128423	0.1393	0.0521	0.0059	0.0021	0.0237	0.004	0.0025	0.0178	0.161	0.0127	0.0182	0.0078	0.0714	0.0177	0.0058	0.0023	0.0036	0.098	0.1079	0.012	0.0082	0.0063	0.0232	0.0068	0.0169	0.1708
2	rs12468414	61938725	1.12	0.604706511137083	3.4	0.121538743628758	0.869669260451814	0.267873511848278	0.1394	0.0521	0.0059	0.0021	0.0237	0.004	0.0025	0.0178	0.161	0.0127	0.0182	0.0078	0.0714	0.0177	0.0058	0.0023	0.0036	0.098	0.1079	0.012	0.0082	0.0063	0.0232	0.0068	0.0168	0.1708
2	rs116346381	61939264	1.12	0.604706511137083	3.4	0.121538743628758	0.829578258313738	0.252283357420548	0.1394	0.0522	0.0059	0.002	0.0237	0.004	0.0024	0.0178	0.161	0.0127	0.0182	0.0078	0.0714	0.0177	0.0058	0.0022	0.0035	0.098	0.1079	0.012	0.0082	0.0063	0.0232	0.0068	0.0167	0.1708
2	rs1186889	61953674	1.12	0.604706511137083	3.4	0.121538743628758	0.678004574704663	0.209154484200556	0.1406	0.0523	0.0059	0.0017	0.0238	0.0037	0.0024	0.0177	0.1611	0.0127	0.0181	0.0078	0.0717	0.0176	0.006	0.0022	0.0034	0.0982	0.1071	0.0116	0.0082	0.0063	0.0233	0.0069	0.0163	0.1711
2	rs13028419	61957995	1.12	0.604706511137083	3.4	0.121538743628758	0.652292267247981	0.195206015803662	0.1407	0.0523	0.0059	0.0017	0.0239	0.0037	0.0024	0.0177	0.1611	0.0127	0.0181	0.0078	0.0717	0.0176	0.006	0.0022	0.0034	0.0981	0.1071	0.0116	0.0082	0.0063	0.0233	0.0069	0.0163	0.171
2	rs80306376	61958426	1.12	0.604706511137083	3.4	0.121538743628758	0.65164986742133	0.191692494967594	0.1406	0.0523	0.006	0.0017	0.0239	0.0037	0.0024	0.0177	0.1611	0.0127	0.0181	0.0078	0.0717	0.0177	0.006	0.0022	0.0034	0.0981	0.1071	0.0116	0.0082	0.0063	0.0233	0.0069	0.0163	0.171
2	rs114841166	61963138	1.12	0.604706511137083	3.41	0.114783892697204	0.639074440587896	0.219204095277494	0.1404	0.0523	0.006	0.0017	0.0241	0.0037	0.0024	0.0178	0.1615	0.0127	0.0181	0.0078	0.0716	0.0177	0.0061	0.0022	0.0034	0.098	0.107	0.0114	0.0082	0.0063	0.0231	0.007	0.0163	0.1709
2	rs7596428	61970732	1.12	0.604706511137083	3.4	0.121538743628758	0.653506471823111	0.245213689870004	0.1402	0.0522	0.006	0.0018	0.0242	0.0037	0.0024	0.0179	0.1619	0.0127	0.0181	0.0078	0.0714	0.0177	0.0063	0.0023	0.0035	0.0979	0.1068	0.0113	0.0083	0.0063	0.0231	0.007	0.0163	0.1708
2	rs28675881	61982918	1.12	0.604706511137083	3.4	0.121538743628758	0.611414410076953	0.256578203829785	0.1404	0.052	0.0061	0.0019	0.0244	0.0036	0.0025	0.0181	0.1615	0.0127	0.018	0.0078	0.0716	0.0176	0.0064	0.0023	0.0036	0.0983	0.107	0.011	0.0083	0.0063	0.0229	0.007	0.0161	0.1706
2	rs77902811	61987823	1.12	0.604706511137083	3.4	0.121538743628758	0.588533750814475	0.239315944137995	0.1403	0.052	0.006	0.0019	0.0244	0.0035	0.0024	0.0182	0.1616	0.0127	0.018	0.0078	0.0715	0.0175	0.0064	0.0023	0.0036	0.0984	0.1071	0.011	0.0083	0.0063	0.0229	0.007	0.0161	0.1706
2	rs11681128	61988050	1.12	0.604706511137083	3.39	0.128586294370088	0.588806197194578	0.242092185144619	0.1403	0.052	0.006	0.0019	0.0244	0.0035	0.0024	0.0182	0.1616	0.0127	0.018	0.0078	0.0715	0.0175	0.0064	0.0023	0.0036	0.0984	0.1071	0.011	0.0083	0.0063	0.0229	0.007	0.0161	0.1706
2	rs72819339	61989536	1.12	0.604706511137083	3.38	0.135933471893229	0.584386195990201	0.235777369120738	0.1403	0.052	0.006	0.0019	0.0244	0.0035	0.0024	0.0182	0.1616	0.0127	0.018	0.0078	0.0715	0.0176	0.0064	0.0023	0.0036	0.0984	0.1071	0.011	0.0083	0.0063	0.0229	0.007	0.0161	0.1706
2	rs1186883	61997569	1.12	0.604706511137083	3.38	0.135933471893229	0.571756630043139	0.242982741623154	0.1403	0.052	0.006	0.0019	0.0244	0.0035	0.0024	0.0182	0.1615	0.0127	0.018	0.0078	0.0713	0.0177	0.0064	0.0023	0.0036	0.0986	0.1072	0.011	0.0083	0.0063	0.0229	0.0069	0.0161	0.1706
2	rs1000019	61997577	1.12	0.604706511137083	3.38	0.135933471893229	0.571958228047835	0.243094134555657	0.1403	0.052	0.006	0.0019	0.0244	0.0035	0.0024	0.0182	0.1615	0.0127	0.018	0.0078	0.0713	0.0177	0.0064	0.0023	0.0036	0.0986	0.1072	0.011	0.0083	0.0063	0.0229	0.0069	0.0161	0.1706
2	rs12373678	62013938	1.12	0.604706511137083	3.37	0.143587140072381	0.553881482915613	0.222335677756069	0.1407	0.0519	0.006	0.002	0.0242	0.0035	0.0024	0.0185	0.1614	0.0128	0.0179	0.0077	0.0712	0.0177	0.0064	0.0023	0.0036	0.0987	0.1071	0.011	0.0083	0.0064	0.0227	0.0069	0.0161	0.1704
2	rs34495175	62019643	1.12	0.604706511137083	3.37	0.143587140072381	0.505221929825684	0.194377363497736	0.1406	0.0519	0.006	0.002	0.0243	0.0035	0.0024	0.0186	0.1614	0.0128	0.0179	0.0077	0.0713	0.0177	0.0064	0.0023	0.0036	0.0987	0.1072	0.011	0.0083	0.0064	0.0226	0.0069	0.016	0.1703
2	rs116168781	62020774	1.12	0.604706511137083	3.36	0.151554094423325	0.484020280082852	0.189635846206003	0.1406	0.0519	0.006	0.002	0.0242	0.0035	0.0024	0.0186	0.1614	0.0129	0.0179	0.0077	0.0713	0.0177	0.0064	0.0023	0.0036	0.0987	0.1072	0.011	0.0083	0.0064	0.0226	0.0069	0.016	0.1703
2	rs72819375	62026744	1.12	0.604706511137083	3.36	0.151554094423325	0.4357184720904	0.226352149273201	0.1402	0.0517	0.006	0.0022	0.0245	0.0034	0.0023	0.0194	0.1614	0.0128	0.0178	0.0076	0.0713	0.0179	0.0065	0.0023	0.0035	0.0993	0.1075	0.0109	0.0083	0.0066	0.0223	0.0068	0.0158	0.1697
2	rs2178294	62029645	1.12	0.604706511137083	3.35	0.159841057206343	0.395751860986163	0.192620440772348	0.14	0.0516	0.006	0.0022	0.0245	0.0034	0.0023	0.0194	0.1614	0.0128	0.0178	0.0076	0.0714	0.0179	0.0065	0.0023	0.0035	0.0993	0.1076	0.0108	0.0083	0.0066	0.0222	0.0068	0.0158	0.1698
2	rs72621541	62038111	1.12	0.604706511137083	3.35	0.159841057206343	0.355270732558081	0.220822063965596	0.1396	0.0514	0.006	0.0022	0.0245	0.0034	0.0023	0.0195	0.1612	0.0128	0.0178	0.0076	0.0723	0.018	0.0064	0.0023	0.0033	0.0993	0.1078	0.0107	0.0082	0.0066	0.0221	0.0067	0.0158	0.1698
2	rs11677202	62043956	1.12	0.604706511137083	3.36	0.151554094423325	0.306596275358189	0.222552184077505	0.1383	0.0506	0.006	0.0024	0.0245	0.0034	0.0022	0.0198	0.1612	0.013	0.0175	0.0077	0.0752	0.0184	0.0062	0.0023	0.0028	0.0994	0.1086	0.0104	0.0082	0.0066	0.0212	0.0067	0.0157	0.1696
2	rs2421509	62048108	1.12	0.604706511137083	3.35	0.159841057206343	0.307681046338144	0.247227084769851	0.1384	0.0506	0.0061	0.0025	0.0246	0.0034	0.0021	0.0196	0.1612	0.013	0.0174	0.0078	0.0755	0.0184	0.0062	0.0023	0.0027	0.0994	0.1086	0.0104	0.0082	0.0066	0.0211	0.0065	0.0158	0.1694
2	rs17513722	62067433	1.12	0.604706511137083	3.35	0.159841057206343	0.356335494391652	0.276994721239322	0.1382	0.0507	0.0061	0.0026	0.0246	0.0033	0.002	0.0196	0.1613	0.0131	0.0174	0.0078	0.0756	0.0185	0.0062	0.0023	0.0027	0.0994	0.1086	0.0104	0.0083	0.0066	0.0211	0.0064	0.0158	0.1692
2	rs11125895	62069358	1.12	0.604706511137083	3.35	0.159841057206343	0.357508624796396	0.278388442716817	0.1382	0.0507	0.0061	0.0026	0.0246	0.0033	0.002	0.0196	0.1613	0.0131	0.0174	0.0078	0.0756	0.0185	0.0062	0.0023	0.0027	0.0994	0.1086	0.0104	0.0083	0.0066	0.0211	0.0064	0.0158	0.1692
2	rs11125896	62069528	1.12	0.604706511137083	3.34	0.168454672892635	0.344294528783084	0.275255600239496	0.1382	0.0508	0.0061	0.0026	0.0246	0.0033	0.002	0.0196	0.1613	0.0131	0.0174	0.0078	0.0756	0.0184	0.0061	0.0023	0.0027	0.0994	0.1086	0.0104	0.0083	0.0066	0.0211	0.0064	0.0158	0.1692
2	rs17513791	62070676	1.12	0.604706511137083	3.34	0.168454672892635	0.344294528783084	0.275603154425905	0.1382	0.0508	0.0061	0.0026	0.0246	0.0033	0.002	0.0196	0.1613	0.0131	0.0174	0.0078	0.0756	0.0184	0.0061	0.0023	0.0027	0.0994	0.1086	0.0104	0.0083	0.0066	0.0211	0.0064	0.0158	0.1692
2	rs17014577	62071338	1.12	0.604706511137083	3.34	0.168454672892635	0.344242188236102	0.275834932290775	0.1382	0.0508	0.0061	0.0026	0.0246	0.0033	0.002	0.0196	0.1613	0.0131	0.0174	0.0078	0.0756	0.0184	0.0061	0.0023	0.0027	0.0994	0.1086	0.0104	0.0083	0.0066	0.0211	0.0064	0.0158	0.1692
2	rs12465317	62078329	1.12	0.604706511137083	3.34	0.168454672892635	0.353676663636258	0.283166483432737	0.1383	0.0508	0.0061	0.0025	0.0247	0.0033	0.002	0.0196	0.1609	0.0131	0.0174	0.0078	0.076	0.0185	0.006	0.0022	0.0027	0.0994	0.1087	0.0104	0.0083	0.0066	0.0211	0.0063	0.0159	0.1691
2	rs11125898	62079895	1.12	0.604706511137083	3.33	0.177401503992083	0.350816642532741	0.278969794203787	0.1383	0.0508	0.0061	0.0025	0.0247	0.0033	0.002	0.0196	0.1609	0.0131	0.0174	0.0078	0.0761	0.0185	0.006	0.0022	0.0027	0.0994	0.1087	0.0104	0.0083	0.0066	0.0211	0.0063	0.0159	0.1692
2	rs76799600	62089561	1.12	0.604706511137083	3.34	0.168454672892635	0.342987250826669	0.273057568878456	0.1381	0.0508	0.0061	0.0025	0.0247	0.0033	0.002	0.0197	0.1609	0.0131	0.0174	0.0078	0.076	0.0185	0.006	0.0022	0.0027	0.0995	0.1088	0.0104	0.0083	0.0066	0.0211	0.0063	0.0159	0.1692
2	rs7569315	62098993	1.12	0.604706511137083	3.33	0.177401503992083	0.352774996114649	0.25138209803717	0.1378	0.0508	0.0061	0.0026	0.0247	0.0033	0.002	0.0197	0.1609	0.0131	0.0174	0.0078	0.0757	0.0185	0.006	0.0023	0.0027	0.0994	0.109	0.0105	0.0083	0.0066	0.0212	0.0063	0.0159	0.1693
2	rs76248080	62100380	1.12	0.604706511137083	3.33	0.177401503992083	0.356175675645704	0.244655343842672	0.1378	0.0508	0.0061	0.0026	0.0247	0.0033	0.002	0.0198	0.1608	0.0131	0.0173	0.0079	0.0758	0.0185	0.006	0.0023	0.0027	0.0994	0.109	0.0105	0.0083	0.0067	0.0211	0.0063	0.0159	0.1693
2	rs78442748	62105986	1.12	0.604706511137083	3.33	0.177401503992083	0.353623591557169	0.248908903717352	0.1378	0.0507	0.0061	0.0026	0.0248	0.0033	0.002	0.0198	0.1608	0.0131	0.0173	0.0079	0.0758	0.0185	0.006	0.0023	0.0027	0.0993	0.109	0.0105	0.0083	0.0067	0.0211	0.0063	0.0159	0.1692
2	rs2421438	62111137	1.12	0.604706511137083	3.33	0.177401503992083	0.335972489818134	0.240869377161002	0.1377	0.0507	0.0061	0.0026	0.0248	0.0033	0.002	0.0198	0.1608	0.0131	0.0173	0.0079	0.0758	0.0185	0.006	0.0023	0.0027	0.0993	0.109	0.0105	0.0083	0.0067	0.0211	0.0063	0.0159	0.1692
2	rs57185514	62124997	1.13	0.554827224596281	3.33	0.177401503992083	0.471743175272755	0.229735260309747	0.1362	0.0511	0.0062	0.0027	0.0244	0.0035	0.0018	0.0199	0.1596	0.0134	0.0172	0.0081	0.0765	0.0189	0.0055	0.0022	0.0025	0.0998	0.1093	0.0104	0.009	0.0068	0.0205	0.0063	0.0156	0.1701
2	rs72821336	62125121	1.13	0.554827224596281	3.32	0.186688027238402	0.48048809221998	0.237876357464678	0.1362	0.0511	0.0062	0.0027	0.0244	0.0035	0.0018	0.0199	0.1596	0.0134	0.0172	0.0081	0.0765	0.0189	0.0055	0.0022	0.0025	0.0999	0.1093	0.0104	0.009	0.0068	0.0205	0.0063	0.0156	0.1701
2	rs13396721	62133446	1.13	0.554827224596281	3.32	0.186688027238402	0.496889918170251	0.25059433311893	0.136	0.0511	0.0062	0.0027	0.0243	0.0035	0.0018	0.02	0.1594	0.0134	0.0172	0.0081	0.0764	0.0189	0.0057	0.0022	0.0025	0.0999	0.1094	0.0104	0.009	0.0069	0.0205	0.0063	0.0156	0.1703
2	rs75010523	62176945	1.12	0.604706511137083	3.33	0.177401503992083	0.452263259143175	0.21490866035715	0.1354	0.0517	0.0062	0.0028	0.0243	0.0034	0.0018	0.0201	0.1594	0.0134	0.0172	0.0082	0.0761	0.0188	0.0057	0.0022	0.0025	0.1002	0.1091	0.0104	0.0091	0.0068	0.0205	0.0063	0.0156	0.1705
2	rs4374358	62187592	1.12	0.604706511137083	3.33	0.177401503992083	0.453405087012001	0.215658341327121	0.1354	0.0517	0.0062	0.0028	0.0243	0.0034	0.0018	0.0201	0.1594	0.0134	0.0172	0.0082	0.0761	0.0188	0.0057	0.0022	0.0025	0.1002	0.1091	0.0104	0.0091	0.0068	0.0205	0.0063	0.0156	0.1705
2	rs62149907	62191221	1.12	0.604706511137083	3.34	0.168454672892635	0.45070304719808	0.214159840419242	0.1354	0.0518	0.0062	0.0028	0.0243	0.0034	0.0018	0.0201	0.1594	0.0134	0.0172	0.0082	0.0761	0.0188	0.0057	0.0022	0.0025	0.1002	0.1091	0.0104	0.0091	0.0068	0.0204	0.0063	0.0156	0.1705
2	rs79055900	62195401	1.12	0.604706511137083	3.35	0.159841057206343	0.444071943725991	0.206085717253098	0.1353	0.0519	0.0062	0.0028	0.0242	0.0034	0.0018	0.0201	0.1594	0.0134	0.0172	0.0082	0.0762	0.0188	0.0057	0.0022	0.0025	0.1002	0.109	0.0104	0.0091	0.0068	0.0205	0.0063	0.0156	0.1706
2	rs75866933	62202235	1.12	0.604706511137083	3.37	0.143587140072381	0.441991086264194	0.200307363625647	0.1353	0.052	0.0062	0.0028	0.0242	0.0034	0.0018	0.02	0.1594	0.0134	0.0172	0.0082	0.0762	0.0188	0.0057	0.0022	0.0025	0.1001	0.109	0.0104	0.0091	0.0068	0.0205	0.0063	0.0156	0.1706
2	rs76157572	62215011	1.12	0.604706511137083	3.38	0.135933471893229	0.454307527396677	0.211386077689229	0.1352	0.0521	0.0062	0.0028	0.0242	0.0034	0.0018	0.02	0.1594	0.0134	0.0172	0.0082	0.0761	0.0188	0.0057	0.0022	0.0025	0.1001	0.109	0.0104	0.0091	0.0068	0.0205	0.0063	0.0156	0.1706
2	rs12713453	62217099	1.12	0.604706511137083	3.39	0.128586294370088	0.45472896727543	0.211386077689229	0.1352	0.0521	0.0062	0.0028	0.0242	0.0034	0.0018	0.02	0.1594	0.0134	0.0172	0.0082	0.0761	0.0188	0.0057	0.0022	0.0025	0.1001	0.109	0.0104	0.0091	0.0068	0.0205	0.0063	0.0156	0.1706
2	rs55785307	62228180	1.13	0.554827224596281	3.4	0.121538743628758	0.411645665683601	0.183816025136893	0.1353	0.0521	0.0062	0.0028	0.0242	0.0034	0.0019	0.02	0.1593	0.0133	0.0171	0.0082	0.0763	0.0188	0.0057	0.0021	0.0027	0.1001	0.1092	0.0104	0.0092	0.0068	0.0204	0.0063	0.0155	0.1706
2	rs72803319	62255291	1.13	0.554827224596281	3.4	0.121538743628758	0.382269013979669	0.179265510456408	0.1354	0.0521	0.0062	0.0027	0.0242	0.0033	0.0019	0.02	0.1593	0.0133	0.017	0.0082	0.0763	0.0187	0.0056	0.0021	0.0027	0.1	0.1093	0.0103	0.0092	0.0069	0.0204	0.0062	0.0155	0.1706
2	rs17514412	62262243	1.13	0.554827224596281	3.4	0.121538743628758	0.3698916131166	0.18513789203775	0.1354	0.0522	0.0062	0.0027	0.0241	0.0033	0.0019	0.02	0.1594	0.0133	0.0171	0.0082	0.0763	0.0188	0.0056	0.0021	0.0027	0.1	0.1093	0.0103	0.0092	0.0069	0.0203	0.0063	0.0155	0.1706
2	rs76917234	62267616	1.13	0.554827224596281	3.44	0.0962054431234386	0.362220950686226	0.184120783360023	0.1354	0.0522	0.0062	0.0027	0.0241	0.0033	0.0019	0.0201	0.1594	0.0133	0.0171	0.0082	0.0763	0.0188	0.0056	0.002	0.0028	0.1	0.1093	0.0102	0.0092	0.0069	0.0203	0.0063	0.0156	0.1706
2	rs114854674	62269110	1.13	0.554827224596281	3.45	0.090551063959542	0.360450117488323	0.184425714497837	0.1354	0.0522	0.0062	0.0027	0.0241	0.0033	0.0019	0.0201	0.1594	0.0133	0.0171	0.0082	0.0763	0.0188	0.0056	0.002	0.0028	0.1	0.1093	0.0102	0.0092	0.0069	0.0203	0.0063	0.0156	0.1706
2	rs6708208	62274123	1.13	0.554827224596281	3.45	0.090551063959542	0.332364848041676	0.172364936005545	0.1353	0.0521	0.0061	0.0027	0.0241	0.0033	0.002	0.0201	0.1594	0.0133	0.017	0.0082	0.0764	0.0188	0.0057	0.002	0.0028	0.1	0.1094	0.0101	0.0092	0.0069	0.0203	0.0063	0.0155	0.1706
2	rs17018107	62279008	1.13	0.554827224596281	3.45	0.090551063959542	0.301837583595973	0.148078359229789	0.1353	0.0521	0.0061	0.0027	0.0241	0.0033	0.002	0.0201	0.1594	0.0132	0.017	0.0082	0.0764	0.0188	0.0057	0.0021	0.0028	0.1	0.1094	0.0101	0.0092	0.0069	0.0203	0.0063	0.0155	0.1707
2	rs34130413	62310302	1.13	0.554827224596281	3.44	0.0962054431234386	0.263101803061475	0.142562791242442	0.1345	0.0521	0.006	0.0023	0.0241	0.0032	0.0021	0.0203	0.1596	0.0131	0.0169	0.0082	0.0764	0.0189	0.0059	0.0021	0.003	0.0998	0.109	0.0101	0.0093	0.0069	0.0204	0.0063	0.0155	0.1712
2	rs115955762	62316087	1.13	0.554827224596281	3.44	0.0962054431234386	0.247039507453722	0.12648076842974	0.1344	0.0521	0.006	0.0023	0.024	0.0032	0.0021	0.0203	0.1597	0.0131	0.0169	0.0082	0.0764	0.0189	0.0059	0.0021	0.003	0.0998	0.1089	0.0101	0.0093	0.0069	0.0205	0.0064	0.0155	0.1713
2	rs78054052	62319596	1.13	0.554827224596281	3.44	0.0962054431234386	0.246951816650084	0.118580322134213	0.1343	0.0521	0.006	0.0024	0.024	0.0032	0.0021	0.0203	0.1597	0.0131	0.0169	0.0082	0.0764	0.0189	0.006	0.0022	0.0031	0.0998	0.1089	0.0101	0.0093	0.0069	0.0205	0.0064	0.0156	0.1713
2	rs115916322	62334716	1.13	0.554827224596281	3.45	0.090551063959542	0.224899698980907	0.0918656599200028	0.1339	0.0521	0.0061	0.0024	0.024	0.0033	0.0021	0.0203	0.16	0.013	0.0169	0.0083	0.0764	0.019	0.006	0.0022	0.0031	0.0998	0.1086	0.0101	0.0093	0.0069	0.0205	0.0064	0.0156	0.1714
2	rs67093838	62350070	1.13	0.554827224596281	3.46	0.0851540123614781	0.214869904849349	0.086585931532156	0.1335	0.052	0.0061	0.0025	0.0239	0.0033	0.0021	0.0204	0.1602	0.0129	0.0169	0.0083	0.0764	0.019	0.006	0.0022	0.0031	0.0998	0.1083	0.0101	0.0094	0.0068	0.0206	0.0065	0.0157	0.1714
2	rs114267378	62351623	1.13	0.554827224596281	3.47	0.0800071130091993	0.212200940087934	0.0853618454965453	0.1334	0.052	0.0061	0.0025	0.0239	0.0033	0.0021	0.0204	0.1602	0.0129	0.0169	0.0083	0.0765	0.019	0.006	0.0022	0.0031	0.0998	0.1082	0.0102	0.0094	0.0068	0.0206	0.0065	0.0157	0.1714
2	rs6545924	62371236	1.13	0.554827224596281	3.47	0.0800071130091993	0.224525201431714	0.0924162006216931	0.1333	0.052	0.0061	0.0025	0.024	0.0034	0.0022	0.0204	0.1604	0.0128	0.0168	0.0083	0.0766	0.0189	0.006	0.0023	0.0032	0.0998	0.1081	0.0102	0.0094	0.0068	0.0206	0.0065	0.0158	0.1714
2	rs79813025	62377309	1.13	0.554827224596281	3.47	0.0800071130091993	0.219893907401238	0.0888998619969285	0.1334	0.052	0.0061	0.0025	0.0239	0.0034	0.0022	0.0204	0.1604	0.0128	0.0167	0.0083	0.0766	0.0189	0.006	0.0023	0.0032	0.0998	0.1081	0.0102	0.0094	0.0068	0.0206	0.0065	0.0158	0.1713
2	rs115092984	62382395	1.13	0.554827224596281	3.47	0.0800071130091993	0.21418065119548	0.0835388748898197	0.1333	0.052	0.0061	0.0026	0.0239	0.0034	0.0022	0.0204	0.1603	0.0128	0.0167	0.0083	0.0766	0.0189	0.006	0.0023	0.0032	0.0998	0.1081	0.0102	0.0094	0.0069	0.0206	0.0066	0.0158	0.1713
2	rs75170663	62394002	1.13	0.554827224596281	3.47	0.0800071130091993	0.206442862623634	0.0886673725206129	0.133	0.052	0.006	0.0026	0.0239	0.0034	0.0022	0.0204	0.1602	0.0129	0.0167	0.0082	0.0765	0.0192	0.006	0.0023	0.0032	0.0999	0.1079	0.0102	0.0094	0.007	0.0206	0.0068	0.0158	0.1711
2	rs7601633	62394127	1.13	0.554827224596281	3.46	0.0851540123614781	0.207555492030611	0.0892102255528843	0.133	0.052	0.006	0.0026	0.0239	0.0034	0.0022	0.0204	0.1602	0.0129	0.0167	0.0082	0.0765	0.0192	0.006	0.0023	0.0032	0.0999	0.1079	0.0102	0.0094	0.007	0.0206	0.0068	0.0158	0.1711
2	rs112097186	62408828	1.13	0.554827224596281	3.47	0.0800071130091993	0.188233625152851	0.0657248103554175	0.133	0.0519	0.006	0.0027	0.0239	0.0034	0.0022	0.0203	0.1602	0.0129	0.0167	0.0082	0.0765	0.0192	0.006	0.0023	0.0032	0.0999	0.1079	0.0101	0.0094	0.0071	0.0206	0.0068	0.0159	0.171
2	rs77881542	62409452	1.13	0.554827224596281	3.48	0.0751031739839783	0.188723370252301	0.0653825876454319	0.133	0.0519	0.006	0.0027	0.0239	0.0034	0.0022	0.0203	0.1602	0.0129	0.0167	0.0082	0.0765	0.0192	0.006	0.0023	0.0032	0.0999	0.1079	0.0101	0.0094	0.0071	0.0206	0.0068	0.0159	0.171
2	rs75112382	62409504	1.13	0.554827224596281	3.49	0.0704349946405554	0.188874207809564	0.0652459086315517	0.133	0.0519	0.006	0.0027	0.0239	0.0034	0.0022	0.0203	0.1602	0.0129	0.0167	0.0082	0.0765	0.0192	0.006	0.0023	0.0032	0.0999	0.1078	0.0101	0.0094	0.0071	0.0206	0.0068	0.0159	0.171
2	rs80161321	62413794	1.13	0.554827224596281	3.48	0.0751031739839783	0.187331396866501	0.0664803359567681	0.133	0.0519	0.006	0.0027	0.0239	0.0034	0.0022	0.0203	0.1602	0.0129	0.0167	0.0083	0.0765	0.0192	0.006	0.0023	0.0032	0.1	0.1078	0.0101	0.0094	0.007	0.0206	0.0069	0.0159	0.1709
2	rs72893851	62414414	1.13	0.554827224596281	3.48	0.0751031739839783	0.188384238257121	0.0671011813753681	0.133	0.0519	0.006	0.0027	0.0239	0.0034	0.0022	0.0203	0.1602	0.0129	0.0167	0.0083	0.0765	0.0192	0.006	0.0023	0.0032	0.1	0.1078	0.0101	0.0094	0.007	0.0206	0.0069	0.0159	0.1709
2	rs75717707	62417735	1.13	0.554827224596281	3.49	0.0704349946405554	0.197934583148811	0.0657933448479825	0.1329	0.0519	0.006	0.0027	0.0239	0.0035	0.0022	0.0203	0.1602	0.0129	0.0167	0.0083	0.0765	0.0192	0.006	0.0023	0.0032	0.1	0.1078	0.0101	0.0094	0.0071	0.0206	0.0069	0.0159	0.1709
2	rs11686874	62419708	1.13	0.554827224596281	3.49	0.0704349946405554	0.198322206262488	0.0636827564770912	0.1329	0.0518	0.006	0.0027	0.0239	0.0035	0.0022	0.0203	0.1602	0.0129	0.0167	0.0083	0.0765	0.0192	0.006	0.0023	0.0032	0.1	0.1078	0.0101	0.0094	0.0071	0.0206	0.0069	0.0159	0.1709
2	rs56020891	62420005	1.13	0.554827224596281	3.49	0.0704349946405554	0.19581036740933	0.0618014129755543	0.1329	0.0518	0.006	0.0027	0.0239	0.0035	0.0022	0.0203	0.1602	0.0129	0.0167	0.0083	0.0765	0.0192	0.006	0.0023	0.0032	0.1	0.1078	0.0101	0.0094	0.0071	0.0206	0.0069	0.0159	0.1709
2	rs77884597	62429195	1.13	0.554827224596281	3.49	0.0704349946405554	0.203676072553467	0.0852093269808198	0.1298	0.0522	0.0064	0.0033	0.0237	0.0041	0.0027	0.0197	0.1599	0.0134	0.0168	0.0085	0.0773	0.0195	0.0065	0.0029	0.004	0.0988	0.107	0.0102	0.0095	0.0075	0.0205	0.0072	0.016	0.17
2	rs1008725	62430208	1.13	0.554827224596281	3.49	0.0704349946405554	0.216741180492852	0.114018222871647	0.1289	0.0523	0.0066	0.0034	0.0237	0.0042	0.0028	0.0196	0.1598	0.0135	0.0168	0.0085	0.0775	0.0196	0.0066	0.0031	0.0042	0.0986	0.1068	0.0102	0.0095	0.0076	0.0205	0.0073	0.016	0.1697
2	rs1562747	62430496	1.13	0.554827224596281	3.49	0.0704349946405554	0.169773490411879	0.142284369371962	0.1283	0.0521	0.0064	0.0035	0.0237	0.0042	0.0028	0.0193	0.1598	0.0135	0.0168	0.0085	0.0775	0.0197	0.0066	0.0033	0.0042	0.0988	0.1067	0.0102	0.0094	0.0079	0.0205	0.0073	0.016	0.17
2	rs77160617	62430954	1.13	0.554827224596281	3.49	0.0704349946405554	0.154552635720142	0.136940671652922	0.1281	0.0521	0.0064	0.0035	0.0238	0.0042	0.0029	0.0193	0.16	0.0135	0.0167	0.0085	0.0777	0.0197	0.0066	0.0034	0.0042	0.0988	0.1063	0.0102	0.0093	0.008	0.0205	0.0073	0.016	0.1699
2	rs115560404	62431069	1.13	0.554827224596281	3.5	0.0659953737268723	0.160664009425754	0.143678453793877	0.1281	0.0521	0.0064	0.0035	0.0238	0.0042	0.0029	0.0193	0.1601	0.0135	0.0167	0.0085	0.0778	0.0197	0.0066	0.0034	0.0043	0.0988	0.1062	0.0102	0.0093	0.008	0.0204	0.0074	0.016	0.1699
2	rs72803363	62432306	1.13	0.554827224596281	3.5	0.0659953737268723	0.185161276746129	0.159526511096453	0.1276	0.0519	0.0065	0.0036	0.024	0.0043	0.0029	0.0193	0.1606	0.0135	0.0165	0.0085	0.0782	0.0198	0.0066	0.0035	0.0044	0.0989	0.1053	0.01	0.0092	0.0083	0.0204	0.0074	0.0161	0.1699
2	rs11680476	62436342	1.13	0.554827224596281	3.51	0.0617771177241036	0.216333606835668	0.18118205421371	0.1274	0.0518	0.0065	0.0037	0.0241	0.0043	0.0029	0.0192	0.1609	0.0135	0.0163	0.0085	0.0787	0.0199	0.0066	0.0036	0.0044	0.0986	0.1049	0.0099	0.0091	0.0085	0.0203	0.0074	0.0162	0.1699
2	rs4671416	62438681	1.13	0.554827224596281	3.51	0.0617771177241036	0.242458852746618	0.222119240298046	0.1276	0.0517	0.0064	0.0037	0.0242	0.0043	0.0029	0.0191	0.1611	0.0135	0.0163	0.0085	0.0787	0.0201	0.0067	0.0037	0.0044	0.0985	0.1048	0.0098	0.0091	0.0085	0.0202	0.0073	0.0162	0.17
2	rs72803365	62443146	1.13	0.554827224596281	3.51	0.0617771177241036	0.232377888353922	0.164776365116325	0.1278	0.0517	0.0064	0.0036	0.0241	0.0045	0.0029	0.0191	0.1615	0.0135	0.0163	0.0085	0.0785	0.0201	0.0066	0.0037	0.0044	0.0984	0.1046	0.0098	0.0091	0.0085	0.0201	0.0073	0.0162	0.17
2	rs6714411	62446431	1.13	0.554827224596281	3.51	0.0617771177241036	0.23839808357909	0.175853501590035	0.1278	0.0517	0.0064	0.0036	0.0241	0.0045	0.0029	0.0191	0.1616	0.0135	0.0163	0.0084	0.0784	0.0201	0.0066	0.0037	0.0044	0.0983	0.1046	0.0097	0.0091	0.0085	0.0201	0.0073	0.0162	0.17
2	rs11900673	62452661	1.13	0.554827224596281	3.51	0.0617771177241036	0.256789728338104	0.184120783360023	0.1279	0.0517	0.0064	0.0036	0.024	0.0046	0.0029	0.0191	0.1618	0.0135	0.0164	0.0084	0.0783	0.0201	0.0066	0.0037	0.0044	0.0983	0.1045	0.0097	0.0091	0.0085	0.0201	0.0073	0.0161	0.17
2	rs57193974	62453594	1.13	0.554827224596281	3.51	0.0617771177241036	0.255180112406481	0.186565060719387	0.1279	0.0518	0.0064	0.0036	0.024	0.0046	0.0029	0.0191	0.1618	0.0135	0.0164	0.0083	0.0783	0.0201	0.0066	0.0037	0.0044	0.0983	0.1045	0.0097	0.0091	0.0085	0.0201	0.0073	0.0161	0.17
2	rs9653548	62465691	1.13	0.554827224596281	3.51	0.0617771177241036	0.25104751046641	0.208836326861065	0.1282	0.0518	0.0065	0.0036	0.0239	0.0045	0.0029	0.0192	0.162	0.0135	0.0165	0.0083	0.0776	0.0203	0.0068	0.0037	0.0042	0.098	0.1052	0.0096	0.0091	0.0084	0.0202	0.0073	0.016	0.1699
2	rs34569325	62468323	1.13	0.554827224596281	3.53	0.0539760163806611	0.232081233927821	0.215551191397462	0.1284	0.0518	0.0068	0.0036	0.0238	0.0045	0.0029	0.0193	0.1622	0.0135	0.0167	0.0082	0.0775	0.0204	0.0068	0.0036	0.0041	0.0977	0.1048	0.0093	0.0091	0.0085	0.0203	0.0074	0.0159	0.17
2	rs60926739	62481051	1.13	0.554827224596281	3.53	0.0539760163806611	0.239862506588121	0.226243288321223	0.1283	0.0516	0.007	0.0035	0.024	0.0045	0.0029	0.0194	0.1628	0.0134	0.0171	0.0082	0.0775	0.0204	0.007	0.0035	0.0038	0.098	0.1042	0.0091	0.009	0.0087	0.0205	0.0074	0.0153	0.17
2	rs7557448	62481458	1.13	0.554827224596281	3.53	0.0539760163806611	0.212886607546611	0.200411932867976	0.1283	0.0516	0.007	0.0035	0.024	0.0045	0.0028	0.0194	0.1628	0.0134	0.0171	0.0082	0.0776	0.0203	0.007	0.0035	0.0038	0.098	0.1043	0.0091	0.009	0.0087	0.0205	0.0074	0.0152	0.1701
2	rs116393845	62486136	1.13	0.554827224596281	3.54	0.0503789001912993	0.117131391158065	0.218235188306108	0.1285	0.0519	0.0072	0.0037	0.0239	0.0043	0.0031	0.0196	0.1638	0.0134	0.0171	0.0084	0.0759	0.0201	0.0072	0.0035	0.0035	0.0979	0.1033	0.0088	0.0089	0.0089	0.0215	0.0073	0.0154	0.1703
2	rs61255546	62486490	1.13	0.554827224596281	3.55	0.0469746249181148	0.141980689170931	0.256918241675486	0.1285	0.0519	0.0073	0.0037	0.0239	0.0043	0.0031	0.0196	0.1639	0.0134	0.0171	0.0084	0.0758	0.0201	0.0072	0.0035	0.0035	0.0979	0.1033	0.0087	0.0089	0.0089	0.0215	0.0073	0.0154	0.1703
2	rs10191618	62489753	1.13	0.554827224596281	3.55	0.0469746249181148	0.210031192997709	0.39898945401888	0.1287	0.0514	0.0074	0.0038	0.024	0.0043	0.0032	0.0197	0.1645	0.0137	0.0172	0.0086	0.0738	0.02	0.0074	0.0034	0.0034	0.0978	0.1025	0.0084	0.0089	0.0093	0.022	0.0077	0.0155	0.1708
2	rs79616174	62489874	1.13	0.554827224596281	3.55	0.0469746249181148	0.207038493924788	0.377849367753773	0.1288	0.0514	0.0074	0.0038	0.0239	0.0043	0.0032	0.0197	0.1645	0.0137	0.0172	0.0086	0.0737	0.02	0.0074	0.0034	0.0034	0.0978	0.1025	0.0084	0.0089	0.0093	0.022	0.0077	0.0155	0.1708
2	rs6733824	62491575	1.13	0.554827224596281	3.56	0.0437561662613372	0.291622525703075	0.502546253816385	0.1288	0.0513	0.0074	0.0038	0.0239	0.0044	0.0033	0.0195	0.1646	0.0137	0.0172	0.0089	0.0731	0.0202	0.0075	0.0033	0.0034	0.0975	0.1025	0.0083	0.0089	0.0094	0.0222	0.0078	0.0156	0.1709
2	rs80215760	62494085	1.13	0.554827224596281	3.56	0.0437561662613372	0.28546955497453	0.497338866831502	0.1287	0.0512	0.0073	0.0038	0.024	0.0044	0.0033	0.0195	0.1645	0.0138	0.0172	0.0089	0.073	0.0203	0.0075	0.0033	0.0034	0.0974	0.1025	0.0083	0.0089	0.0094	0.0222	0.0078	0.0157	0.1709
2	rs78596578	62498515	1.13	0.554827224596281	3.56	0.0437561662613372	0.367939159402018	0.533936128374853	0.1285	0.0511	0.0074	0.0039	0.0242	0.0045	0.0033	0.0196	0.1642	0.0137	0.0172	0.009	0.0727	0.0204	0.0076	0.0034	0.0035	0.0974	0.1026	0.0081	0.0089	0.0094	0.0223	0.008	0.0158	0.1708
2	rs111803401	62500985	1.13	0.554827224596281	3.57	0.0407165604515682	0.385922708734486	0.554935758119956	0.1284	0.0511	0.0074	0.0039	0.0242	0.0045	0.0033	0.0195	0.1641	0.0137	0.0172	0.009	0.0727	0.0204	0.0076	0.0034	0.0035	0.0974	0.1025	0.0081	0.0089	0.0094	0.0223	0.0081	0.0159	0.1707
2	rs13031242	62503603	1.13	0.554827224596281	3.58	0.0378489131480559	0.502753274480741	0.671432676443995	0.1283	0.051	0.0074	0.004	0.0243	0.0046	0.0034	0.0195	0.164	0.0136	0.0172	0.009	0.0726	0.0205	0.0075	0.0034	0.0036	0.0974	0.1026	0.0082	0.0089	0.0095	0.0223	0.0081	0.016	0.1707
2	rs4672490	62503997	1.13	0.554827224596281	3.58	0.0378489131480559	0.544518455046228	0.700117203049296	0.1283	0.051	0.0074	0.004	0.0243	0.0046	0.0034	0.0195	0.1639	0.0137	0.0172	0.009	0.0726	0.0205	0.0075	0.0034	0.0036	0.0974	0.1025	0.0082	0.0089	0.0096	0.0223	0.0082	0.0161	0.1706
2	rs4395241	62509361	1.13	0.554827224596281	3.58	0.0378489131480559	0.540519428051959	0.754044128658519	0.1286	0.0508	0.0073	0.004	0.0244	0.0046	0.0034	0.0195	0.1639	0.0135	0.0173	0.0091	0.0733	0.0206	0.0074	0.0034	0.0036	0.097	0.1021	0.0082	0.0089	0.0097	0.0222	0.0082	0.016	0.1705
2	rs10197990	62521326	1.13	0.554827224596281	3.59	0.0351464082512032	0.564187297376965	0.894822268371179	0.1289	0.0508	0.0075	0.004	0.0246	0.0046	0.0034	0.0194	0.164	0.0137	0.0173	0.0091	0.0738	0.0209	0.0075	0.0034	0.0037	0.0966	0.1015	0.008	0.0089	0.0098	0.0222	0.0082	0.016	0.1696
2	rs76528896	62524238	1.13	0.554827224596281	3.61	0.0302100043965568	0.57041349144005	0.947727569778637	0.129	0.0509	0.0076	0.0041	0.0248	0.0046	0.0034	0.0194	0.1642	0.0139	0.0174	0.0091	0.0744	0.0209	0.0076	0.0033	0.0038	0.0963	0.1008	0.008	0.009	0.0098	0.0222	0.0081	0.016	0.169
2	rs72803391	62524895	1.13	0.554827224596281	3.61	0.0302100043965568	0.575255689377137	0.927817022641031	0.129	0.0509	0.0077	0.0041	0.0248	0.0046	0.0034	0.0194	0.1643	0.0139	0.0175	0.0091	0.0745	0.0209	0.0076	0.0033	0.0038	0.0963	0.1005	0.008	0.0091	0.0098	0.0222	0.0081	0.016	0.1689
2	rs113308383	62529865	1.13	0.554827224596281	3.61	0.0302100043965568	0.5215056856471	0.899364332054044	0.1291	0.051	0.0077	0.0043	0.0249	0.0047	0.0035	0.0194	0.1645	0.0141	0.0175	0.0091	0.0749	0.0208	0.0076	0.0034	0.004	0.096	0.0994	0.008	0.0093	0.0098	0.0223	0.0082	0.0157	0.1681
2	rs11904379	62530788	1.13	0.554827224596281	3.6	0.0326023165839827	0.531588839196286	0.933339300144285	0.1291	0.051	0.0075	0.0043	0.0249	0.0047	0.0035	0.0194	0.1646	0.0141	0.0175	0.009	0.0749	0.0208	0.0076	0.0034	0.004	0.096	0.0994	0.008	0.0093	0.01	0.0224	0.0082	0.0157	0.168
2	rs3924500	62533045	1.13	0.554827224596281	3.6	0.0326023165839827	0.613634333310224	0.973130163125212	0.1293	0.0507	0.0074	0.0043	0.0249	0.0047	0.0036	0.0194	0.1647	0.0141	0.0175	0.0089	0.075	0.0208	0.0076	0.0034	0.004	0.0956	0.0992	0.008	0.0094	0.0104	0.0223	0.0081	0.0157	0.1681
2	rs10194846	62541752	1.13	0.554827224596281	3.6	0.0326023165839827	0.59433580907206	1.04622972542688	0.1296	0.0511	0.0075	0.0044	0.025	0.0047	0.0037	0.0194	0.1642	0.0141	0.0175	0.009	0.075	0.0207	0.0076	0.0034	0.0042	0.0953	0.0991	0.008	0.0094	0.0104	0.0225	0.0082	0.0155	0.168
2	rs4577265	62542078	1.13	0.554827224596281	3.6	0.0326023165839827	0.584589855605467	0.985880487293919	0.1301	0.0511	0.0075	0.0045	0.025	0.0047	0.0037	0.0194	0.1642	0.0141	0.0175	0.009	0.0747	0.0207	0.0076	0.0034	0.0041	0.0953	0.099	0.008	0.0094	0.0104	0.0225	0.0082	0.0155	0.1676
2	rs113910326	62547786	1.13	0.554827224596281	3.6	0.0326023165839827	0.524082357140183	0.889659390151868	0.1303	0.051	0.0076	0.0045	0.0251	0.0047	0.0037	0.0194	0.164	0.0141	0.0175	0.0089	0.0747	0.0207	0.0076	0.0034	0.0042	0.0951	0.0988	0.008	0.0094	0.0104	0.0226	0.0083	0.0154	0.1678
2	rs10865331	62551472	1.13	0.554827224596281	3.6	0.0326023165839827	0.706676891887161	1.02995177985069	0.1314	0.0508	0.0076	0.0047	0.0253	0.0049	0.0038	0.0194	0.1629	0.0143	0.0176	0.0088	0.0746	0.0207	0.0076	0.0035	0.0044	0.0939	0.0974	0.0082	0.0096	0.0105	0.0232	0.0085	0.0151	0.1689
2	rs11684276	62561021	1.13	0.554827224596281	3.6	0.0326023165839827	0.645028556904132	1.03800411898103	0.1314	0.0508	0.0077	0.0047	0.0253	0.0049	0.0038	0.0194	0.1628	0.0143	0.0176	0.0087	0.0744	0.0206	0.0078	0.0035	0.0044	0.0939	0.0972	0.0085	0.0096	0.0106	0.0232	0.0085	0.0152	0.1687
2	rs112304122	62568535	1.13	0.554827224596281	3.6	0.0326023165839827	0.606916589772829	1.03478175421459	0.1316	0.0509	0.0077	0.0047	0.0253	0.0049	0.0038	0.0194	0.1628	0.0143	0.0176	0.0088	0.0743	0.0206	0.0078	0.0035	0.0044	0.0939	0.097	0.0085	0.0097	0.0106	0.0232	0.0085	0.0151	0.1686
2	rs4407235	62579207	1.13	0.554827224596281	3.6	0.0326023165839827	0.57518830587306	1.04106712368358	0.1316	0.0509	0.0077	0.0047	0.0252	0.0048	0.0039	0.0194	0.1629	0.0143	0.0175	0.0088	0.0743	0.0204	0.0078	0.0035	0.0045	0.094	0.0968	0.0085	0.0098	0.0107	0.0232	0.0085	0.0151	0.1685
2	rs73933391	62589536	1.13	0.554827224596281	3.6	0.0326023165839827	0.539930586607677	1.01998350437244	0.1316	0.0509	0.0078	0.0047	0.0252	0.0048	0.004	0.0194	0.1631	0.0143	0.0174	0.0089	0.0741	0.0202	0.0078	0.0036	0.0046	0.0942	0.0964	0.0086	0.01	0.0108	0.0233	0.0085	0.015	0.1684
2	rs116474894	62592963	1.13	0.554827224596281	3.6	0.0326023165839827	0.477461670534067	0.97456295877768	0.1319	0.0507	0.0078	0.0046	0.0251	0.0048	0.004	0.0194	0.1634	0.0143	0.0173	0.0089	0.0742	0.0201	0.0078	0.0036	0.0047	0.0942	0.0963	0.0086	0.0102	0.0107	0.0232	0.0085	0.0151	0.168
2	rs72897585	62595111	1.12	0.604706511137083	3.6	0.0326023165839827	0.524275851132895	1.12357865381229	0.1321	0.0507	0.0078	0.0046	0.0251	0.0048	0.004	0.0194	0.1635	0.0143	0.0173	0.0089	0.0742	0.02	0.0078	0.0036	0.0047	0.0942	0.0962	0.0086	0.0102	0.0107	0.0232	0.0085	0.0151	0.1679
2	rs4328619	62608898	1.12	0.604706511137083	3.6	0.0326023165839827	0.480611816530025	1.06352701867209	0.1323	0.0508	0.0079	0.0045	0.0251	0.0047	0.0039	0.0192	0.1638	0.0143	0.0174	0.0089	0.0738	0.02	0.0078	0.0036	0.0047	0.0943	0.096	0.0086	0.0103	0.0105	0.0233	0.0085	0.0153	0.168
2	rs12616942	62612674	1.12	0.604706511137083	3.6	0.0326023165839827	0.51521842074242	1.09876810022482	0.1325	0.0509	0.0079	0.0045	0.0252	0.0045	0.0038	0.0193	0.164	0.0144	0.0174	0.0088	0.0736	0.02	0.0077	0.0036	0.0047	0.0942	0.0959	0.0086	0.0103	0.0106	0.0233	0.0085	0.0154	0.1679
2	rs11896546	62625844	1.12	0.604706511137083	3.6	0.0326023165839827	0.356708548159295	1.01468537631007	0.133	0.0512	0.0078	0.0043	0.0251	0.0042	0.0038	0.0188	0.1658	0.0146	0.0176	0.0088	0.0731	0.02	0.0076	0.0035	0.0046	0.0943	0.0952	0.0085	0.0101	0.0104	0.0234	0.0085	0.0154	0.1679
2	rs12713458	62632629	1.12	0.604706511137083	3.6	0.0326023165839827	0.280983174150793	0.98731691494899	0.1329	0.0517	0.0077	0.0041	0.0249	0.004	0.0036	0.0184	0.1671	0.0148	0.0177	0.0089	0.0728	0.0199	0.0076	0.0034	0.0044	0.0948	0.0952	0.0084	0.0101	0.0102	0.0236	0.0085	0.0153	0.1678
2	rs6717002	62635367	1.12	0.604706511137083	3.6	0.0326023165839827	0.209670789558794	0.828343637692565	0.1341	0.0519	0.0075	0.0037	0.025	0.0035	0.0033	0.0176	0.1691	0.0145	0.0178	0.0089	0.0715	0.02	0.0073	0.0031	0.0042	0.0951	0.0969	0.0083	0.01	0.0097	0.024	0.0082	0.015	0.1674
2	rs13432668	62636089	1.12	0.604706511137083	3.6	0.0326023165839827	0.189894167694776	0.791236416953201	0.1342	0.0518	0.0075	0.0036	0.025	0.0034	0.0033	0.0176	0.169	0.0144	0.0179	0.0089	0.0715	0.0199	0.0073	0.003	0.0041	0.0949	0.0974	0.0082	0.01	0.0097	0.0239	0.008	0.015	0.168
2	rs4672511	62643510	1.13	0.554827224596281	3.6	0.0326023165839827	0.162179126774927	0.684410541875994	0.1355	0.052	0.0077	0.0033	0.025	0.0033	0.0031	0.0175	0.1684	0.0144	0.0184	0.009	0.0706	0.0196	0.0074	0.0029	0.004	0.0952	0.0974	0.0084	0.0101	0.0093	0.0245	0.0075	0.0152	0.1678
2	rs34501260	62644158	1.13	0.554827224596281	3.6	0.0326023165839827	0.159875336140886	0.654412740542627	0.1355	0.052	0.0077	0.0033	0.025	0.0033	0.0031	0.0175	0.1684	0.0144	0.0184	0.009	0.0705	0.0196	0.0074	0.0028	0.0039	0.0953	0.0974	0.0084	0.0101	0.0093	0.0245	0.0075	0.0152	0.1676
2	rs12713459	62644403	1.13	0.554827224596281	3.6	0.0326023165839827	0.168358341383208	0.717844783727408	0.1355	0.052	0.0077	0.0033	0.025	0.0033	0.0031	0.0175	0.1684	0.0144	0.0184	0.009	0.0705	0.0196	0.0075	0.0028	0.0039	0.0954	0.0974	0.0085	0.0101	0.0093	0.0246	0.0075	0.0152	0.1676
2	rs60858828	62644823	1.13	0.554827224596281	3.6	0.0326023165839827	0.18049691791297	0.668932125464326	0.1355	0.0519	0.0078	0.0032	0.025	0.0033	0.0031	0.0174	0.1687	0.0144	0.0184	0.009	0.0702	0.0196	0.0074	0.0027	0.0039	0.0952	0.0977	0.0085	0.0102	0.0094	0.0245	0.0075	0.0152	0.1675
2	rs72805538	62654225	1.14	0.507725131913635	3.61	0.0302100043965568	0.231954160650615	0.633861544906245	0.1368	0.0515	0.0077	0.0027	0.0249	0.0024	0.0027	0.017	0.1719	0.0141	0.0188	0.0086	0.0693	0.0194	0.0073	0.0024	0.0035	0.0964	0.0986	0.0085	0.0101	0.0091	0.0243	0.0073	0.0156	0.1664
2	rs4233976	62666220	1.13	0.554827224596281	3.61	0.0302100043965568	0.26414676064498	0.650027444196401	0.1373	0.0514	0.0077	0.0026	0.0247	0.0021	0.0025	0.0169	0.173	0.014	0.019	0.0084	0.0689	0.0195	0.0073	0.0023	0.0033	0.0968	0.0989	0.0085	0.0101	0.0089	0.0242	0.0072	0.0157	0.166
2	rs74449144	62667262	1.13	0.554827224596281	3.61	0.0302100043965568	0.260928267401889	0.627334928666887	0.1372	0.0514	0.0077	0.0026	0.0247	0.0021	0.0025	0.0169	0.173	0.014	0.019	0.0084	0.0689	0.0195	0.0073	0.0023	0.0033	0.0968	0.0989	0.0085	0.0101	0.0088	0.0242	0.0072	0.0157	0.1661
2	rs12464504	62667392	1.13	0.554827224596281	3.61	0.0302100043965568	0.263147189239237	0.626176298704695	0.1372	0.0514	0.0077	0.0026	0.0247	0.0021	0.0025	0.0169	0.173	0.014	0.019	0.0084	0.0689	0.0195	0.0073	0.0023	0.0033	0.0969	0.0989	0.0085	0.0101	0.0088	0.0242	0.0072	0.0157	0.1661
2	rs115286463	62669276	1.14	0.507725131913635	3.61	0.0302100043965568	0.264101280950748	0.621113212141656	0.137	0.0514	0.0077	0.0026	0.0247	0.0021	0.0025	0.0169	0.173	0.014	0.019	0.0084	0.0689	0.0196	0.0072	0.0023	0.0033	0.0968	0.0989	0.0085	0.0102	0.0088	0.0242	0.0072	0.0157	0.1662
2	rs115730359	62672062	1.13	0.554827224596281	3.61	0.0302100043965568	0.288465733624951	0.664377797208377	0.1368	0.0513	0.0077	0.0026	0.0247	0.002	0.0025	0.0168	0.1729	0.014	0.019	0.0083	0.069	0.0198	0.0071	0.0023	0.0033	0.097	0.0988	0.0086	0.0104	0.0088	0.0242	0.0072	0.0157	0.1664
2	rs7567530	62672367	1.13	0.554827224596281	3.61	0.0302100043965568	0.302668732441725	0.701751721258801	0.1368	0.0513	0.0077	0.0026	0.0247	0.002	0.0025	0.0168	0.1729	0.014	0.019	0.0082	0.069	0.0198	0.0071	0.0023	0.0033	0.097	0.0988	0.0086	0.0105	0.0088	0.0243	0.0072	0.0157	0.1664
2	rs57042721	62678618	1.14	0.507725131913635	3.61	0.0302100043965568	0.298039615727122	0.677619611205749	0.137	0.0516	0.0077	0.0026	0.0247	0.002	0.0024	0.0167	0.1729	0.014	0.019	0.0082	0.069	0.0198	0.0072	0.0023	0.0033	0.0968	0.0989	0.0085	0.0104	0.0088	0.0242	0.0072	0.0156	0.1666
2	rs11899341	62685481	1.14	0.507725131913635	3.61	0.0302100043965568	0.29799108959372	0.613897058123758	0.1375	0.0521	0.0074	0.0025	0.0244	0.0019	0.0022	0.0165	0.1731	0.0137	0.0189	0.0081	0.0688	0.0203	0.007	0.0023	0.0033	0.0959	0.1	0.0085	0.0105	0.0088	0.0243	0.0071	0.0156	0.1665
2	rs116715024	62688769	1.14	0.507725131913635	3.61	0.0302100043965568	0.276674815467602	0.604976809046105	0.1377	0.0521	0.0073	0.0025	0.0244	0.0019	0.0022	0.0165	0.1733	0.0137	0.019	0.0081	0.0686	0.0203	0.007	0.0023	0.0033	0.096	0.1001	0.0085	0.0104	0.0087	0.0242	0.0071	0.0156	0.1665
2	rs4672525	62688792	1.14	0.507725131913635	3.62	0.0279629416485042	0.276581553105533	0.604833188152842	0.1377	0.0521	0.0073	0.0025	0.0244	0.0019	0.0022	0.0165	0.1733	0.0137	0.019	0.0081	0.0686	0.0203	0.007	0.0023	0.0033	0.096	0.1001	0.0085	0.0104	0.0087	0.0242	0.0071	0.0156	0.1665
2	rs115814597	62689311	1.14	0.507725131913635	3.61	0.0302100043965568	0.272957530675203	0.601962474318456	0.1377	0.0521	0.0072	0.0025	0.0244	0.0019	0.0022	0.0165	0.1733	0.0137	0.0189	0.0081	0.0686	0.0203	0.007	0.0023	0.0033	0.096	0.1001	0.0085	0.0104	0.0088	0.0242	0.0071	0.0156	0.1665
2	rs12619762	62691126	1.14	0.507725131913635	3.61	0.0302100043965568	0.263873946232178	0.602392874208329	0.1378	0.0522	0.0071	0.0025	0.0244	0.0019	0.0021	0.0165	0.1733	0.0137	0.0189	0.0081	0.0686	0.0204	0.007	0.0023	0.0032	0.0961	0.1001	0.0085	0.0104	0.0088	0.0241	0.0071	0.0156	0.1665
2	rs59239560	62695127	1.14	0.507725131913635	3.62	0.0279629416485042	0.230052694385425	0.605551373618179	0.1381	0.0524	0.0071	0.0025	0.0244	0.0021	0.0021	0.0165	0.1733	0.0137	0.0189	0.0081	0.0683	0.0204	0.007	0.0023	0.0032	0.0962	0.1001	0.0084	0.0103	0.0088	0.024	0.0071	0.0155	0.1665
2	rs4233977	62695757	1.14	0.507725131913635	3.61	0.0302100043965568	0.229547104086378	0.601245303958645	0.1382	0.0524	0.0071	0.0025	0.0244	0.0021	0.0021	0.0165	0.1733	0.0137	0.0188	0.0081	0.0682	0.0204	0.007	0.0023	0.0032	0.0962	0.1001	0.0084	0.0103	0.0088	0.024	0.0071	0.0155	0.1665
2	rs10048637	62698379	1.14	0.507725131913635	3.61	0.0302100043965568	0.213533078310651	0.608426136979839	0.1382	0.0525	0.007	0.0025	0.0244	0.0021	0.0021	0.0165	0.1733	0.0137	0.0188	0.0081	0.0685	0.0205	0.007	0.0023	0.0031	0.0961	0.1001	0.0084	0.0102	0.0088	0.0239	0.0071	0.0155	0.1664
2	rs34088150	62701750	1.14	0.507725131913635	3.61	0.0302100043965568	0.186881215098318	0.591512100163175	0.1382	0.0526	0.007	0.0025	0.0243	0.0021	0.0021	0.0165	0.1735	0.0137	0.0187	0.0081	0.0687	0.0205	0.007	0.0023	0.0031	0.0961	0.1002	0.0085	0.0102	0.0088	0.0239	0.0071	0.0154	0.1663
2	rs62177985	62705531	1.14	0.507725131913635	3.61	0.0302100043965568	0.0885085231341675	0.465717630743578	0.1383	0.0536	0.0064	0.0026	0.024	0.0021	0.002	0.0161	0.1745	0.0137	0.0182	0.0082	0.0701	0.0208	0.0071	0.0023	0.0026	0.096	0.1007	0.0087	0.0098	0.0085	0.0236	0.0069	0.0145	0.1659
2	rs72805573	62708494	1.13	0.554827224596281	3.61	0.0302100043965568	0.0904054826625142	0.372139955944996	0.1383	0.054	0.0061	0.0027	0.0238	0.0021	0.002	0.016	0.175	0.0136	0.0178	0.0083	0.0708	0.0211	0.0071	0.0023	0.0024	0.0959	0.1009	0.0088	0.0097	0.0084	0.0234	0.0068	0.0141	0.1657
2	rs72883583	62710634	1.13	0.554827224596281	3.61	0.0302100043965568	0.0876762393893931	0.365950976306509	0.1384	0.0541	0.006	0.0027	0.0238	0.0021	0.002	0.0161	0.1749	0.0137	0.0178	0.0083	0.0708	0.0211	0.0071	0.0023	0.0023	0.096	0.1009	0.0088	0.0097	0.0084	0.0234	0.0067	0.0141	0.1656
2	rs10186788	62713295	1.13	0.554827224596281	3.61	0.0302100043965568	0.0900433390324201	0.386522886564354	0.1385	0.0541	0.006	0.0027	0.0238	0.0021	0.002	0.016	0.175	0.0137	0.0177	0.0083	0.071	0.0211	0.0071	0.0022	0.0023	0.096	0.1009	0.0088	0.0097	0.0084	0.0234	0.0067	0.0141	0.1656
2	rs6545946	62713533	1.13	0.554827224596281	3.6	0.0326023165839827	0.0898024211060979	0.388956147064586	0.1385	0.0541	0.006	0.0027	0.0238	0.0021	0.002	0.016	0.175	0.0137	0.0177	0.0083	0.071	0.0211	0.0071	0.0022	0.0023	0.096	0.1009	0.0088	0.0097	0.0084	0.0234	0.0067	0.0141	0.1657
2	rs11690138	62715566	1.13	0.554827224596281	3.6	0.0326023165839827	0.0749043134603323	0.381414158792163	0.1386	0.0544	0.006	0.0026	0.0237	0.0021	0.0021	0.016	0.1751	0.0136	0.0178	0.0083	0.0708	0.0211	0.0071	0.0021	0.0023	0.096	0.1008	0.0088	0.0097	0.0083	0.0234	0.0067	0.014	0.1657
2	rs34298249	62716971	1.13	0.554827224596281	3.6	0.0326023165839827	0.0712764414046486	0.368221072650091	0.1386	0.0545	0.006	0.0026	0.0237	0.0021	0.0023	0.0159	0.175	0.0136	0.0178	0.0083	0.0707	0.0211	0.0071	0.0022	0.0023	0.096	0.1008	0.0088	0.0097	0.0083	0.0234	0.0067	0.014	0.1658
2	rs75444905	62717798	1.13	0.554827224596281	3.6	0.0326023165839827	0.0716506376153801	0.386522886564354	0.1386	0.0546	0.006	0.0026	0.0237	0.0021	0.0023	0.0159	0.175	0.0137	0.0178	0.0084	0.0707	0.0211	0.0071	0.0022	0.0023	0.0959	0.1008	0.0088	0.0097	0.0083	0.0234	0.0067	0.014	0.1659
2	rs10189489	62719607	1.13	0.554827224596281	3.6	0.0326023165839827	0.0702436830162882	0.387546900138447	0.1388	0.0547	0.006	0.0027	0.0236	0.0021	0.0023	0.0159	0.175	0.0137	0.0178	0.0084	0.0707	0.0211	0.0071	0.0022	0.0023	0.0955	0.1008	0.0087	0.0096	0.0082	0.0234	0.0067	0.014	0.1662
2	rs77919287	62721458	1.13	0.554827224596281	3.6	0.0326023165839827	0.0687737117499539	0.381286683764506	0.1388	0.0546	0.006	0.0027	0.0236	0.0021	0.0023	0.0159	0.175	0.0137	0.0178	0.0084	0.0707	0.0211	0.0071	0.0022	0.0023	0.0954	0.1008	0.0087	0.0096	0.0082	0.0234	0.0067	0.014	0.1662
2	rs10188099	62724210	1.13	0.554827224596281	3.6	0.0326023165839827	0.0595234079570433	0.407663700213299	0.1391	0.0548	0.006	0.0027	0.023	0.0023	0.0023	0.016	0.1742	0.014	0.0179	0.0085	0.071	0.0214	0.0072	0.0022	0.0022	0.0949	0.1008	0.0089	0.0094	0.008	0.0235	0.0068	0.014	0.1667
2	rs79079632	62724367	1.13	0.554827224596281	3.6	0.0326023165839827	0.0597079766107545	0.411173685100749	0.1391	0.0549	0.006	0.0027	0.023	0.0023	0.0023	0.016	0.1742	0.014	0.0179	0.0085	0.071	0.0214	0.0071	0.0022	0.0022	0.0946	0.1008	0.0089	0.0093	0.008	0.0234	0.0068	0.014	0.1669
2	rs10188696	62724809	1.13	0.554827224596281	3.59	0.0351464082512032	0.0704082654020352	0.468680218915107	0.1394	0.0552	0.006	0.0027	0.0228	0.0023	0.0023	0.016	0.1739	0.014	0.0179	0.0086	0.071	0.0216	0.007	0.0021	0.0022	0.0941	0.1008	0.0089	0.0092	0.008	0.0233	0.0067	0.0141	0.1674
2	rs73934252	62728046	1.13	0.554827224596281	3.59	0.0351464082512032	0.0938052082823134	0.507629830565208	0.1395	0.0553	0.0059	0.0027	0.0225	0.0023	0.0022	0.016	0.1736	0.014	0.0179	0.0087	0.071	0.0219	0.0068	0.002	0.0021	0.0933	0.1007	0.0088	0.0089	0.0081	0.0232	0.0067	0.0143	0.169
2	rs17854454	62733189	1.12	0.604706511137083	3.59	0.0351464082512032	0.136648153596021	0.582244032971073	0.1397	0.0553	0.0059	0.0028	0.0223	0.0023	0.0022	0.0159	0.1736	0.014	0.0179	0.0088	0.0709	0.0221	0.0068	0.002	0.0021	0.0928	0.1007	0.0088	0.0088	0.0081	0.0232	0.0067	0.0144	0.1697
2	rs78110679	62733201	1.12	0.604706511137083	3.59	0.0351464082512032	0.136367600057463	0.596660246116813	0.1397	0.0553	0.0059	0.0028	0.0224	0.0023	0.0022	0.0159	0.1735	0.014	0.0179	0.0088	0.0709	0.0221	0.0068	0.002	0.0021	0.0928	0.1007	0.0088	0.0088	0.0081	0.0231	0.0067	0.0145	0.1697
2	rs11676567	62733253	1.12	0.604706511137083	3.59	0.0351464082512032	0.131194115949192	0.562120814806674	0.1398	0.0554	0.0058	0.0028	0.0223	0.0024	0.0023	0.0159	0.1736	0.0139	0.0179	0.0087	0.0709	0.0221	0.0069	0.002	0.0022	0.0928	0.1006	0.0088	0.0088	0.008	0.023	0.0066	0.0143	0.1697
2	rs62178016	62734898	1.12	0.604706511137083	3.59	0.0351464082512032	0.120946920900456	0.536027041276647	0.1397	0.0553	0.0058	0.0028	0.0223	0.0024	0.0023	0.0159	0.1735	0.014	0.0179	0.0087	0.071	0.022	0.0069	0.002	0.0022	0.093	0.1007	0.0088	0.0087	0.008	0.023	0.0066	0.0143	0.1699
2	rs79784928	62741150	1.12	0.604706511137083	3.59	0.0351464082512032	0.128953519053315	0.570177790333128	0.1397	0.0552	0.0059	0.0028	0.0223	0.0024	0.0023	0.0158	0.1733	0.0141	0.0178	0.0088	0.0711	0.022	0.0067	0.002	0.0022	0.0931	0.1007	0.0088	0.0086	0.0079	0.0231	0.0066	0.0143	0.17
2	rs17575198	62752798	1.13	0.554827224596281	3.58	0.0378489131480559	0.127004666182259	0.504468240767327	0.1402	0.0551	0.0058	0.0027	0.0224	0.0023	0.0022	0.0155	0.1736	0.0138	0.0179	0.0088	0.0712	0.0219	0.0063	0.002	0.0022	0.0925	0.1014	0.0087	0.0086	0.0077	0.0232	0.0066	0.0143	0.1703
2	rs12471388	62754382	1.13	0.554827224596281	3.58	0.0378489131480559	0.146036061964239	0.497886361064351	0.1405	0.0551	0.0058	0.0027	0.0222	0.0023	0.0022	0.0155	0.1736	0.0137	0.0179	0.0088	0.0712	0.0219	0.0062	0.002	0.0022	0.0927	0.1017	0.0087	0.0086	0.0077	0.0231	0.0066	0.0142	0.1705
2	rs78467146	62754391	1.12	0.604706511137083	3.58	0.0378489131480559	0.143004175057968	0.488599981162082	0.1403	0.0552	0.0058	0.0027	0.0222	0.0023	0.0022	0.0154	0.1736	0.0136	0.0179	0.0088	0.0712	0.0219	0.0062	0.002	0.0023	0.0928	0.1017	0.0087	0.0086	0.0077	0.0231	0.0066	0.0142	0.1705
2	rs1997247	62757555	1.13	0.554827224596281	3.55	0.0469746249181148	0.149040164611252	0.440604161254861	0.1405	0.0553	0.0057	0.0026	0.0221	0.0023	0.0022	0.0154	0.1737	0.0136	0.0179	0.0089	0.071	0.0219	0.0061	0.002	0.0025	0.0927	0.1018	0.0086	0.0086	0.0076	0.0231	0.0066	0.0141	0.1707
2	rs901531	62763977	1.13	0.554827224596281	3.56	0.0437561662613372	0.156067401397508	0.441797975992036	0.1408	0.0556	0.0056	0.0025	0.0221	0.0022	0.0021	0.0154	0.1739	0.0135	0.0179	0.0089	0.0708	0.0218	0.0061	0.0019	0.0023	0.0928	0.102	0.0086	0.0085	0.0075	0.0232	0.0066	0.0139	0.1711
2	rs2901483	62765272	1.13	0.554827224596281	3.56	0.0437561662613372	0.15908894174142	0.446448736735691	0.1409	0.0557	0.0055	0.0024	0.0221	0.0022	0.002	0.0154	0.174	0.0134	0.0179	0.0089	0.0707	0.0218	0.0061	0.0018	0.0023	0.0928	0.102	0.0086	0.0085	0.0075	0.0233	0.0066	0.0138	0.1713
2	rs17575539	62766127	1.13	0.554827224596281	3.56	0.0437561662613372	0.156371400426296	0.43161218300432	0.141	0.0557	0.0055	0.0024	0.0221	0.0022	0.002	0.0154	0.174	0.0134	0.0179	0.0089	0.0707	0.0218	0.0062	0.0018	0.0023	0.0928	0.1021	0.0086	0.0085	0.0074	0.0232	0.0066	0.0138	0.1713
2	rs17025634	62773092	1.13	0.554827224596281	3.55	0.0469746249181148	0.165164585478197	0.47137772545368	0.141	0.0557	0.0055	0.0023	0.0221	0.0022	0.002	0.0154	0.1739	0.0134	0.0179	0.0089	0.0706	0.0218	0.0062	0.0018	0.0023	0.0929	0.1022	0.0085	0.0085	0.0074	0.0233	0.0066	0.0137	0.1715
2	rs115837610	62775607	1.13	0.554827224596281	3.55	0.0469746249181148	0.157082087542734	0.462894291416044	0.1411	0.0557	0.0055	0.0023	0.0221	0.0022	0.002	0.0153	0.1739	0.0134	0.0179	0.0089	0.0706	0.0218	0.0062	0.0017	0.0022	0.0929	0.1022	0.0085	0.0085	0.0074	0.0233	0.0066	0.0138	0.1715
2	rs79466225	62776483	1.13	0.554827224596281	3.55	0.0469746249181148	0.155966145869961	0.46921939749277	0.1411	0.0557	0.0055	0.0023	0.0221	0.0022	0.0019	0.0153	0.1739	0.0134	0.0179	0.0089	0.0707	0.0218	0.0062	0.0017	0.0022	0.0929	0.1023	0.0085	0.0085	0.0074	0.0233	0.0066	0.0138	0.1716
2	rs7580494	62781499	1.13	0.554827224596281	3.55	0.0469746249181148	0.170377018844349	0.53323960954021	0.1414	0.0555	0.0054	0.0022	0.0222	0.0022	0.0019	0.0153	0.1739	0.0134	0.0179	0.0088	0.0707	0.0217	0.0062	0.0016	0.0022	0.0926	0.1025	0.0085	0.0085	0.0075	0.0233	0.0067	0.0138	0.1718
2	rs2049674	62783842	1.13	0.554827224596281	3.55	0.0469746249181148	0.138936556470444	0.505842229040034	0.1417	0.0552	0.0053	0.0021	0.0223	0.0021	0.0018	0.0154	0.1733	0.0132	0.0178	0.0087	0.0714	0.0216	0.0063	0.0015	0.0022	0.0925	0.1031	0.0085	0.0085	0.0076	0.0231	0.0067	0.0139	0.1717
2	rs34545101	62787930	1.13	0.554827224596281	3.55	0.0469746249181148	0.144676704375955	0.526148099722774	0.1416	0.0551	0.0053	0.0021	0.0223	0.0021	0.0018	0.0154	0.1731	0.0132	0.0178	0.0087	0.0715	0.0216	0.0063	0.0015	0.0022	0.0925	0.1033	0.0085	0.0085	0.0076	0.023	0.0068	0.0139	0.1717
2	rs7576389	62790805	1.13	0.554827224596281	3.55	0.0469746249181148	0.14007348064116	0.539097382282293	0.1414	0.0552	0.0053	0.0021	0.0224	0.0021	0.0018	0.0155	0.1731	0.0132	0.0179	0.0087	0.0717	0.0216	0.0063	0.0015	0.0022	0.0926	0.1034	0.0086	0.0085	0.0074	0.023	0.0068	0.0139	0.1717
2	rs80348898	62796919	1.13	0.554827224596281	3.54	0.0503789001912993	0.111011342905654	0.505842229040034	0.1417	0.0554	0.0053	0.002	0.0225	0.002	0.0019	0.0156	0.1722	0.0131	0.0179	0.0085	0.072	0.0216	0.0063	0.0014	0.0022	0.0926	0.1033	0.0085	0.0086	0.0075	0.0231	0.0068	0.0138	0.1717
2	rs116463243	62801078	1.13	0.554827224596281	3.53	0.0539760163806611	0.0933358177261733	0.47421443637772	0.1424	0.056	0.0052	0.0017	0.023	0.0018	0.0019	0.0161	0.1701	0.013	0.0178	0.0083	0.073	0.0215	0.0062	0.0013	0.0021	0.0927	0.103	0.0083	0.0088	0.0077	0.0233	0.0068	0.0134	0.172
2	rs115479110	62803044	1.13	0.554827224596281	3.53	0.0539760163806611	0.0871556435679313	0.458734739358722	0.1427	0.0561	0.0052	0.0017	0.0231	0.0018	0.0019	0.0162	0.1695	0.0129	0.0178	0.0082	0.0733	0.0215	0.0062	0.0013	0.0021	0.0927	0.1029	0.0083	0.0088	0.0077	0.0235	0.0068	0.0133	0.1721
2	rs62179978	62805622	1.13	0.554827224596281	3.53	0.0539760163806611	0.0918876897782508	0.479765475437379	0.1428	0.0562	0.0052	0.0016	0.0231	0.0018	0.002	0.0163	0.1692	0.0129	0.0178	0.0082	0.0734	0.0215	0.0061	0.0013	0.0021	0.0927	0.1028	0.0083	0.0089	0.0078	0.0235	0.0068	0.0133	0.1721
2	rs1872788	62817678	1.13	0.554827224596281	3.53	0.0539760163806611	0.102091122353659	0.511899009041047	0.1429	0.0563	0.0052	0.0016	0.0232	0.0017	0.002	0.0164	0.169	0.0129	0.0178	0.0081	0.0735	0.0215	0.0061	0.0013	0.0021	0.0927	0.1028	0.0083	0.0089	0.0077	0.0235	0.0068	0.0132	0.1722
2	rs12617373	62831112	1.13	0.554827224596281	3.53	0.0539760163806611	0.123483317414132	0.515624675234527	0.1431	0.0563	0.0052	0.0016	0.0232	0.0019	0.0022	0.0164	0.1687	0.0129	0.0178	0.0081	0.0732	0.0216	0.006	0.0013	0.0021	0.0927	0.1026	0.0083	0.0089	0.0077	0.0236	0.0068	0.0131	0.1724
2	rs72807535	62831597	1.13	0.554827224596281	3.53	0.0539760163806611	0.123542002842402	0.515762793686857	0.1431	0.0563	0.0052	0.0016	0.0232	0.0019	0.0022	0.0164	0.1687	0.0129	0.0178	0.0081	0.0732	0.0216	0.006	0.0013	0.0021	0.0927	0.1026	0.0083	0.0089	0.0077	0.0236	0.0068	0.0131	0.1724
2	rs10192894	62838936	1.13	0.554827224596281	3.53	0.0539760163806611	0.122838897869074	0.522403404374063	0.1431	0.0563	0.0052	0.0016	0.0232	0.0018	0.0022	0.0164	0.1687	0.0129	0.0179	0.0081	0.0732	0.0215	0.006	0.0013	0.0021	0.0927	0.1027	0.0083	0.0089	0.0077	0.0236	0.0068	0.0131	0.1724
2	rs6759928	62839670	1.13	0.554827224596281	3.53	0.0539760163806611	0.123747535525638	0.498570944996863	0.1431	0.0564	0.0051	0.0016	0.0232	0.0018	0.0022	0.0164	0.1687	0.0129	0.0179	0.0081	0.0734	0.0216	0.006	0.0012	0.0021	0.0927	0.1026	0.0083	0.0089	0.0077	0.0236	0.0068	0.013	0.1724
2	rs7558681	62840987	1.13	0.554827224596281	3.55	0.0469746249181148	0.115913790692292	0.501585960537479	0.1431	0.0564	0.0051	0.0016	0.0232	0.0018	0.0022	0.0164	0.1686	0.0129	0.0179	0.0081	0.0735	0.0216	0.006	0.0012	0.002	0.0929	0.1025	0.0083	0.0089	0.0077	0.0236	0.0068	0.013	0.1722
2	rs34640627	62867173	1.13	0.554827224596281	3.54	0.0503789001912993	0.118872082922639	0.494877048810358	0.1432	0.0566	0.0051	0.0016	0.0233	0.0017	0.0022	0.0164	0.1688	0.0129	0.0179	0.0081	0.0737	0.0216	0.006	0.0012	0.002	0.0928	0.1026	0.0082	0.0089	0.0077	0.0238	0.0068	0.013	0.1714
2	rs6545968	62871184	1.13	0.554827224596281	3.55	0.0469746249181148	0.119273805488955	0.497749473090016	0.1432	0.0566	0.0051	0.0016	0.0233	0.0017	0.0022	0.0164	0.1688	0.0129	0.0179	0.0081	0.0737	0.0216	0.006	0.0012	0.002	0.0928	0.1027	0.0082	0.0089	0.0077	0.0238	0.0068	0.013	0.1714
2	rs11125936	62871225	1.13	0.554827224596281	3.55	0.0469746249181148	0.119273805488955	0.497749473090016	0.1432	0.0566	0.0051	0.0016	0.0233	0.0017	0.0022	0.0164	0.1688	0.0129	0.0179	0.0081	0.0737	0.0216	0.006	0.0012	0.002	0.0928	0.1027	0.0082	0.0089	0.0077	0.0238	0.0068	0.013	0.1714
2	rs75738774	62891680	1.13	0.554827224596281	3.55	0.0469746249181148	0.104562214420217	0.48275096000509	0.1433	0.0569	0.0051	0.0016	0.0234	0.0017	0.0022	0.0165	0.1688	0.013	0.0179	0.0081	0.0737	0.0215	0.0059	0.0013	0.002	0.0926	0.1025	0.0083	0.0089	0.0077	0.024	0.0068	0.0129	0.1713
2	rs77425011	62902637	1.13	0.554827224596281	3.55	0.0469746249181148	0.102509135134293	0.47299816147789	0.1433	0.0569	0.005	0.0016	0.0234	0.0017	0.0022	0.0165	0.1687	0.013	0.0179	0.0081	0.0737	0.0215	0.0059	0.0013	0.002	0.0926	0.1025	0.0083	0.0089	0.0077	0.0241	0.0068	0.0129	0.1713
2	rs71422358	62911256	1.13	0.554827224596281	3.55	0.0469746249181148	0.092083208752021	0.447646732866489	0.1433	0.0572	0.005	0.0016	0.0235	0.0017	0.0022	0.0167	0.1687	0.013	0.0179	0.008	0.0737	0.0213	0.0058	0.0012	0.0019	0.0926	0.1023	0.0083	0.0088	0.0077	0.0242	0.0068	0.0128	0.1713
2	rs360789	62915083	1.13	0.554827224596281	3.55	0.0469746249181148	0.0942016362221736	0.463162987269957	0.1433	0.0572	0.005	0.0016	0.0235	0.0017	0.0022	0.0167	0.1687	0.013	0.0179	0.008	0.0737	0.0213	0.0058	0.0012	0.0019	0.0926	0.1023	0.0083	0.0088	0.0077	0.0242	0.0068	0.0128	0.1713
2	rs79350243	62918698	1.13	0.554827224596281	3.53	0.0539760163806611	0.0923034814392851	0.460343720140596	0.1433	0.0572	0.005	0.0016	0.0235	0.0017	0.0022	0.0167	0.1686	0.013	0.0179	0.008	0.0737	0.0213	0.0058	0.0012	0.0019	0.0926	0.1023	0.0083	0.0088	0.0077	0.0242	0.0068	0.0128	0.1713
2	rs72807565	62947492	1.13	0.554827224596281	3.54	0.0503789001912993	0.0878185620881892	0.462491324204394	0.1434	0.0575	0.005	0.0016	0.0236	0.0017	0.0022	0.0168	0.1684	0.013	0.0179	0.0079	0.0736	0.0213	0.0058	0.0012	0.0019	0.0927	0.1022	0.0083	0.0088	0.0077	0.0244	0.0067	0.0129	0.1714
2	rs75758126	62975450	1.13	0.554827224596281	3.54	0.0503789001912993	0.0839579948161533	0.443125444098646	0.1434	0.0576	0.0049	0.0016	0.0236	0.0017	0.0022	0.0169	0.1683	0.013	0.0179	0.0078	0.0735	0.0212	0.0058	0.0012	0.0019	0.0928	0.1021	0.0083	0.0088	0.0077	0.0244	0.0067	0.0129	0.1714
2	rs76546985	62982875	1.13	0.554827224596281	3.54	0.0503789001912993	0.0834056502639493	0.446581805393163	0.1434	0.0576	0.0049	0.0016	0.0236	0.0017	0.0022	0.0169	0.1682	0.013	0.0179	0.0078	0.0735	0.0212	0.0058	0.0012	0.0019	0.0928	0.1021	0.0083	0.0088	0.0077	0.0244	0.0067	0.0129	0.1714
2	rs116189493	63020319	1.13	0.554827224596281	3.54	0.0503789001912993	0.0799167086244583	0.431084790904882	0.1434	0.0577	0.0049	0.0016	0.0236	0.0017	0.0022	0.0169	0.1681	0.013	0.0179	0.0078	0.0735	0.0212	0.0058	0.0012	0.0019	0.0929	0.102	0.0083	0.0087	0.0077	0.0245	0.0067	0.0129	0.1715
2	rs17432483	63023836	1.13	0.554827224596281	3.54	0.0503789001912993	0.0790038998124878	0.430294027265082	0.1434	0.0578	0.0049	0.0016	0.0236	0.0017	0.0022	0.017	0.1681	0.013	0.0179	0.0078	0.0735	0.0212	0.0057	0.0012	0.0019	0.0929	0.102	0.0083	0.0087	0.0077	0.0245	0.0067	0.0129	0.1715
2	rs77945953	63035975	1.13	0.554827224596281	3.54	0.0503789001912993	0.0798496892299289	0.448579095257192	0.1434	0.0578	0.0049	0.0016	0.0237	0.0017	0.0022	0.017	0.1681	0.013	0.0179	0.0077	0.0735	0.0212	0.0057	0.0012	0.0019	0.0929	0.102	0.0083	0.0087	0.0077	0.0245	0.0067	0.0129	0.1715
2	rs75828146	63078797	1.13	0.554827224596281	3.54	0.0503789001912993	0.0754628945791099	0.442461577657479	0.1434	0.0579	0.0049	0.0016	0.0237	0.0017	0.0022	0.0171	0.1679	0.013	0.018	0.0077	0.0734	0.0212	0.0057	0.0012	0.0019	0.0929	0.1019	0.0083	0.0087	0.0076	0.0246	0.0067	0.0129	0.1716
2	rs79486051	63078983	1.13	0.554827224596281	3.54	0.0503789001912993	0.0753122434144784	0.440338985922572	0.1434	0.0579	0.0049	0.0016	0.0237	0.0017	0.0022	0.0171	0.1679	0.013	0.018	0.0077	0.0734	0.0212	0.0057	0.0012	0.0019	0.0929	0.1019	0.0083	0.0087	0.0076	0.0246	0.0067	0.0129	0.1716
2	rs79131469	63101170	1.13	0.554827224596281	3.54	0.0503789001912993	0.0673239672215597	0.388315404183085	0.1436	0.0581	0.0049	0.0016	0.0235	0.0017	0.0022	0.0171	0.1679	0.0128	0.0178	0.0076	0.0733	0.0212	0.0057	0.0012	0.0019	0.093	0.1019	0.0083	0.0087	0.0076	0.0245	0.0067	0.0129	0.1719
2	rs77450264	63117850	1.13	0.554827224596281	3.54	0.0503789001912993	0.0686318780835452	0.382306817046772	0.1437	0.0581	0.0048	0.0016	0.0235	0.0017	0.0022	0.0171	0.1679	0.0128	0.0177	0.0076	0.0734	0.0212	0.0057	0.0012	0.0019	0.093	0.102	0.0083	0.0087	0.0076	0.0245	0.0066	0.013	0.172
2	rs17407815	63121630	1.13	0.554827224596281	3.54	0.0503789001912993	0.0682276918202575	0.380776902725639	0.1437	0.0581	0.0048	0.0016	0.0235	0.0017	0.0022	0.0171	0.1679	0.0128	0.0177	0.0076	0.0734	0.0212	0.0057	0.0012	0.0019	0.093	0.102	0.0083	0.0086	0.0076	0.0245	0.0066	0.013	0.172
2	rs721048	63131731	1.13	0.554827224596281	3.54	0.0503789001912993	0.0666066531157241	0.375689610904021	0.1437	0.0582	0.0048	0.0016	0.0234	0.0017	0.0022	0.0171	0.1679	0.0127	0.0177	0.0075	0.0733	0.0212	0.0057	0.0012	0.0019	0.0931	0.1019	0.0083	0.0086	0.0076	0.0245	0.0066	0.013	0.1721
2	rs2539986	63135100	1.13	0.554827224596281	3.54	0.0503789001912993	0.0690579527246044	0.36721165093302	0.1438	0.0582	0.0048	0.0016	0.0234	0.0017	0.0022	0.0171	0.1679	0.0127	0.0177	0.0076	0.0733	0.0212	0.0057	0.0012	0.0019	0.0931	0.1019	0.0083	0.0086	0.0076	0.0245	0.0066	0.013	0.1721
2	rs35849680	63147172	1.13	0.554827224596281	3.54	0.0503789001912993	0.0709035182343164	0.367337785812469	0.1438	0.0583	0.0048	0.0016	0.0234	0.0016	0.0022	0.0171	0.1679	0.0127	0.0177	0.0076	0.0733	0.0211	0.0057	0.0012	0.0019	0.0931	0.1019	0.0083	0.0086	0.0076	0.0245	0.0067	0.013	0.1721
2	rs2710642	63149557	1.13	0.554827224596281	3.54	0.0503789001912993	0.0713179558717568	0.368599807557686	0.1438	0.0583	0.0048	0.0016	0.0234	0.0016	0.0022	0.0171	0.1679	0.0127	0.0177	0.0076	0.0733	0.0211	0.0057	0.0012	0.0019	0.0931	0.1019	0.0083	0.0086	0.0076	0.0245	0.0067	0.013	0.1721
2	rs116129104	63151953	1.13	0.554827224596281	3.54	0.0503789001912993	0.0701204107916711	0.359164633651009	0.1438	0.0583	0.0048	0.0016	0.0234	0.0016	0.0022	0.0171	0.1679	0.0127	0.0177	0.0076	0.0733	0.0211	0.0057	0.0012	0.0019	0.0931	0.1019	0.0083	0.0086	0.0076	0.0245	0.0067	0.013	0.1721
2	rs17432615	63176139	1.13	0.554827224596281	3.54	0.0503789001912993	0.0715049655132359	0.345081692514103	0.1439	0.0584	0.0048	0.0016	0.0234	0.0016	0.0022	0.0171	0.1679	0.0127	0.0177	0.0075	0.0732	0.0211	0.0057	0.0012	0.0019	0.0931	0.1018	0.0083	0.0086	0.0076	0.0246	0.0067	0.0129	0.1721
2	rs17473742	63201634	1.13	0.554827224596281	3.54	0.0503789001912993	0.0756353056207533	0.348556194043495	0.144	0.0585	0.0049	0.0015	0.0234	0.0016	0.0022	0.0172	0.1679	0.0126	0.0177	0.0075	0.0732	0.0211	0.0057	0.0012	0.0018	0.093	0.1017	0.0082	0.0086	0.0076	0.0246	0.0067	0.0129	0.1723
2	rs2539980	63208460	1.13	0.554827224596281	3.54	0.0503789001912993	0.0829242579871079	0.374674457697415	0.1441	0.0586	0.0049	0.0015	0.0234	0.0016	0.0022	0.0172	0.1679	0.0126	0.0177	0.0075	0.0731	0.0211	0.0057	0.0012	0.0018	0.0929	0.1017	0.0082	0.0086	0.0076	0.0247	0.0068	0.0129	0.1724
2	rs13004408	63254056	1.13	0.554827224596281	3.54	0.0503789001912993	0.083107435523993	0.32043950100801	0.144	0.0588	0.0049	0.0015	0.0234	0.0016	0.0023	0.0173	0.1677	0.0126	0.0176	0.0075	0.0732	0.0211	0.0056	0.0011	0.0018	0.0926	0.1018	0.0083	0.0086	0.0076	0.0246	0.0068	0.0128	0.1725
2	rs74507459	63265068	1.13	0.554827224596281	3.54	0.0503789001912993	0.0843275187018678	0.324935430844425	0.144	0.0588	0.0049	0.0015	0.0234	0.0016	0.0023	0.0173	0.1676	0.0126	0.0176	0.0075	0.0732	0.0211	0.0056	0.0011	0.0018	0.0926	0.1019	0.0083	0.0086	0.0077	0.0246	0.0068	0.0128	0.1726
2	rs76119220	63275830	1.13	0.554827224596281	3.53	0.0539760163806611	0.0881512187508171	0.33631659980073	0.144	0.059	0.0049	0.0015	0.0233	0.0016	0.0023	0.0173	0.1675	0.0126	0.0176	0.0075	0.0732	0.0211	0.0056	0.0011	0.0018	0.0924	0.1019	0.0083	0.0087	0.0077	0.0245	0.0068	0.0128	0.1728
2	rs13000344	63289734	1.13	0.554827224596281	3.53	0.0539760163806611	0.094599117791107	0.338039752138928	0.1439	0.0591	0.0049	0.0015	0.0233	0.0015	0.0023	0.0174	0.1674	0.0125	0.0176	0.0074	0.0732	0.0211	0.0056	0.0011	0.0018	0.0923	0.102	0.0083	0.0087	0.0076	0.0245	0.0069	0.0128	0.1729
2	rs12467951	63292022	1.13	0.554827224596281	3.53	0.0539760163806611	0.097436381637183	0.340629262954728	0.1439	0.0592	0.0049	0.0015	0.0233	0.0015	0.0023	0.0174	0.1673	0.0125	0.0176	0.0074	0.0733	0.0211	0.0056	0.0011	0.0018	0.0922	0.102	0.0083	0.0087	0.0076	0.0245	0.0069	0.0128	0.1729
2	rs6545977	63301164	1.13	0.554827224596281	3.53	0.0539760163806611	0.102195525695084	0.337793431044956	0.1439	0.0591	0.0049	0.0015	0.0233	0.0015	0.0023	0.0175	0.1673	0.0125	0.0176	0.0074	0.0733	0.0211	0.0056	0.0011	0.0018	0.0921	0.1021	0.0083	0.0088	0.0076	0.0245	0.0069	0.0128	0.173
2	rs115646906	63306151	1.13	0.554827224596281	3.52	0.0577730493768559	0.101908576649293	0.311503401974444	0.1439	0.0592	0.0049	0.0015	0.0233	0.0015	0.0023	0.0175	0.1673	0.0125	0.0176	0.0074	0.0733	0.0212	0.0056	0.0011	0.0018	0.092	0.1021	0.0083	0.0088	0.0076	0.0245	0.0069	0.0128	0.1729
2	rs115792057	63333526	1.13	0.554827224596281	3.52	0.0577730493768559	0.141025157017492	0.313911172123959	0.1438	0.0594	0.0049	0.0015	0.0232	0.0015	0.0023	0.0175	0.1673	0.0126	0.0176	0.0075	0.0733	0.0213	0.0056	0.0011	0.0018	0.0917	0.1022	0.0083	0.0088	0.0077	0.0245	0.0072	0.0126	0.1725
2	rs72813414	63373995	1.13	0.554827224596281	3.52	0.0577730493768559	0.181601263343001	0.34594937803244	0.1438	0.0599	0.005	0.0015	0.0232	0.0015	0.0024	0.0176	0.1673	0.0124	0.0176	0.0075	0.0735	0.0217	0.0056	0.0011	0.0018	0.091	0.1025	0.0084	0.0088	0.0077	0.0244	0.0073	0.0126	0.1717
2	rs78597779	63375893	1.13	0.554827224596281	3.52	0.0577730493768559	0.182709493882746	0.34644548006764	0.1438	0.0599	0.005	0.0015	0.0232	0.0015	0.0024	0.0176	0.1673	0.0124	0.0176	0.0075	0.0735	0.0217	0.0056	0.0011	0.0018	0.091	0.1025	0.0084	0.0088	0.0077	0.0244	0.0073	0.0126	0.1716
2	rs116344585	63414409	1.13	0.554827224596281	3.52	0.0577730493768559	0.217966483003397	0.348929055423898	0.1438	0.0602	0.005	0.0015	0.0232	0.0015	0.0024	0.0176	0.1673	0.0124	0.0175	0.0075	0.0735	0.0218	0.0056	0.0011	0.0019	0.0906	0.1026	0.0084	0.0088	0.0078	0.0244	0.0075	0.0126	0.1711
2	rs1850985	63415932	1.13	0.554827224596281	3.52	0.0577730493768559	0.228243856284691	0.369863050642784	0.1438	0.0603	0.005	0.0015	0.0232	0.0015	0.0024	0.0176	0.1673	0.0124	0.0175	0.0075	0.0735	0.0219	0.0056	0.0011	0.0019	0.0906	0.1026	0.0084	0.0088	0.0078	0.0244	0.0075	0.0126	0.1711
2	rs62180324	63416606	1.13	0.554827224596281	3.53	0.0539760163806611	0.221624323925123	0.365698988637159	0.1437	0.0602	0.005	0.0015	0.0232	0.0015	0.0024	0.0176	0.1674	0.0124	0.0175	0.0075	0.0735	0.0219	0.0056	0.0011	0.0019	0.0907	0.1025	0.0084	0.0088	0.0078	0.0246	0.0075	0.0126	0.171
2	rs79083022	63430056	1.13	0.554827224596281	3.53	0.0539760163806611	0.206561911311117	0.357285961179865	0.1436	0.0602	0.005	0.0015	0.0232	0.0016	0.0024	0.0175	0.1673	0.0124	0.0175	0.0075	0.0736	0.0219	0.0056	0.0012	0.0019	0.0911	0.1024	0.0084	0.0086	0.0078	0.0246	0.0074	0.0127	0.1708
2	rs2421917	63449512	1.13	0.554827224596281	3.53	0.0539760163806611	0.197547391419561	0.376832579152721	0.1433	0.0603	0.005	0.0015	0.0232	0.0016	0.0023	0.0175	0.1673	0.0124	0.0176	0.0074	0.0736	0.022	0.0056	0.0012	0.0019	0.0918	0.1023	0.0085	0.0084	0.0078	0.0246	0.0074	0.0127	0.1706
2	rs10203263	63454401	1.13	0.554827224596281	3.53	0.0539760163806611	0.194043773349982	0.372393188269182	0.1433	0.0603	0.005	0.0015	0.0232	0.0016	0.0023	0.0175	0.1673	0.0124	0.0176	0.0074	0.0736	0.022	0.0056	0.0013	0.0019	0.0918	0.1023	0.0086	0.0084	0.0077	0.0246	0.0074	0.0127	0.1705
2	rs12329383	63472250	1.13	0.554827224596281	3.53	0.0539760163806611	0.214991666976955	0.397699195152455	0.1433	0.0603	0.005	0.0015	0.0232	0.0016	0.0024	0.0175	0.1675	0.0125	0.0176	0.0073	0.0737	0.0221	0.0057	0.0013	0.002	0.092	0.102	0.0086	0.0084	0.0077	0.0245	0.0075	0.0127	0.17
2	rs79669117	63488208	1.13	0.554827224596281	3.53	0.0539760163806611	0.209911019749257	0.407533858690854	0.1432	0.0603	0.0051	0.0015	0.0232	0.0016	0.0023	0.0174	0.1676	0.0126	0.0177	0.0073	0.0739	0.0222	0.0058	0.0013	0.002	0.0919	0.102	0.0086	0.0085	0.0077	0.0244	0.0076	0.0127	0.1695
2	rs35508334	63494304	1.13	0.554827224596281	3.53	0.0539760163806611	0.208033367414901	0.437424868728634	0.1431	0.0604	0.0051	0.0015	0.0232	0.0016	0.0023	0.0173	0.1677	0.0127	0.0177	0.0072	0.0742	0.0224	0.006	0.0013	0.002	0.0918	0.1018	0.0086	0.0085	0.0077	0.0243	0.0077	0.0129	0.1688
2	rs55870043	63509795	1.13	0.554827224596281	3.51	0.0617771177241036	0.199760162415445	0.440206414203479	0.1433	0.0604	0.0051	0.0015	0.0232	0.0016	0.0023	0.0174	0.1676	0.0127	0.0177	0.0071	0.0742	0.0224	0.006	0.0013	0.002	0.0918	0.1018	0.0086	0.0085	0.0077	0.0243	0.0076	0.0129	0.1688
2	rs2090479	63529861	1.13	0.554827224596281	3.51	0.0617771177241036	0.198283424539252	0.448179448481778	0.1433	0.0603	0.0051	0.0016	0.0232	0.0016	0.0023	0.0174	0.1677	0.0127	0.0178	0.0071	0.0742	0.0224	0.006	0.0013	0.002	0.0918	0.1018	0.0086	0.0085	0.0077	0.0243	0.0076	0.0129	0.1686
2	rs115726614	63537198	1.13	0.554827224596281	3.5	0.0659953737268723	0.198244647129723	0.448312653595519	0.1433	0.0603	0.0051	0.0016	0.0232	0.0016	0.0023	0.0174	0.1677	0.0127	0.0178	0.0071	0.0742	0.0224	0.006	0.0013	0.002	0.0918	0.1018	0.0086	0.0085	0.0077	0.0243	0.0076	0.0129	0.1686
2	rs114462187	63543188	1.13	0.554827224596281	3.5	0.0659953737268723	0.192743898481104	0.448445869188165	0.1432	0.0603	0.0051	0.0016	0.0232	0.0016	0.0023	0.0173	0.1677	0.0127	0.0178	0.0071	0.0743	0.0224	0.006	0.0013	0.002	0.0917	0.1017	0.0086	0.0085	0.0077	0.0243	0.0076	0.0129	0.1685
2	rs2421885	63577041	1.13	0.554827224596281	3.5	0.0659953737268723	0.195540948903376	0.461014564873669	0.1433	0.0604	0.0051	0.0016	0.0232	0.0016	0.0023	0.0173	0.1678	0.0127	0.0178	0.0071	0.0744	0.0224	0.0061	0.0013	0.002	0.0915	0.1017	0.0086	0.0086	0.0076	0.0243	0.0076	0.0129	0.1684
2	rs2048927	63578504	1.13	0.554827224596281	3.51	0.0617771177241036	0.193814021180484	0.459136845881945	0.1432	0.0604	0.0051	0.0016	0.0232	0.0016	0.0023	0.0173	0.1678	0.0127	0.0178	0.0071	0.0744	0.0224	0.0061	0.0013	0.002	0.0915	0.1017	0.0086	0.0086	0.0076	0.0243	0.0076	0.0129	0.1684
2	rs11683229	63596836	1.14	0.507725131913635	3.51	0.0617771177241036	0.185049424132958	0.406884820740752	0.1424	0.0603	0.0052	0.0016	0.0231	0.0016	0.0023	0.0173	0.1683	0.0127	0.0177	0.0071	0.0737	0.0224	0.0061	0.0013	0.002	0.0916	0.1027	0.0086	0.0088	0.0076	0.0244	0.0075	0.013	0.1683
2	rs11899999	63601292	1.14	0.507725131913635	3.51	0.0617771177241036	0.186431654923517	0.40922267940654	0.1424	0.0603	0.0052	0.0016	0.0231	0.0016	0.0023	0.0173	0.1683	0.0127	0.0177	0.0071	0.0737	0.0224	0.0061	0.0013	0.002	0.0916	0.1027	0.0086	0.0088	0.0076	0.0244	0.0075	0.013	0.1683
2	rs74987254	63606277	1.13	0.554827224596281	3.51	0.0617771177241036	0.176009718637259	0.396796699474093	0.1424	0.0603	0.0052	0.0016	0.0231	0.0016	0.0023	0.0173	0.1683	0.0127	0.0177	0.0071	0.0737	0.0223	0.0063	0.0013	0.002	0.0916	0.1027	0.0086	0.0088	0.0076	0.0244	0.0075	0.013	0.1683
2	rs114225489	63625519	1.13	0.554827224596281	3.51	0.0617771177241036	0.0983513681488436	0.481664775832019	0.142	0.0598	0.0054	0.0016	0.0235	0.0019	0.0024	0.0171	0.1692	0.0126	0.0182	0.0076	0.0736	0.0219	0.0066	0.0013	0.002	0.0911	0.1024	0.0089	0.0089	0.0074	0.0242	0.0075	0.0134	0.167
2	rs12470121	63633443	1.14	0.507725131913635	3.5	0.0659953737268723	0.103506186472932	0.512036874955223	0.142	0.0598	0.0054	0.0016	0.0235	0.0019	0.0024	0.0171	0.1693	0.0126	0.0182	0.0076	0.0736	0.0219	0.0066	0.0013	0.002	0.0911	0.1024	0.0089	0.009	0.0074	0.0242	0.0075	0.0134	0.167
2	rs78100855	63648795	1.14	0.507725131913635	3.5	0.0659953737268723	0.0988620119051129	0.517835688069986	0.142	0.0597	0.0055	0.0016	0.0236	0.002	0.0024	0.0171	0.1693	0.0127	0.0182	0.0077	0.0736	0.0219	0.0067	0.0013	0.002	0.0909	0.1023	0.0089	0.0089	0.0075	0.0243	0.0075	0.0134	0.1666
2	rs59619960	63649353	1.14	0.507725131913635	3.49	0.0704349946405554	0.099476971857491	0.521710678767445	0.142	0.0597	0.0055	0.0016	0.0236	0.002	0.0024	0.0171	0.1693	0.0127	0.0182	0.0077	0.0736	0.0219	0.0067	0.0013	0.002	0.0909	0.1023	0.0089	0.0089	0.0075	0.0243	0.0075	0.0134	0.1666
2	rs17617459	63660902	1.14	0.507725131913635	3.49	0.0704349946405554	0.102692350718842	0.51493422289676	0.142	0.0598	0.0055	0.0016	0.0237	0.0019	0.0024	0.0171	0.1694	0.0127	0.0182	0.0078	0.0736	0.0219	0.0067	0.0013	0.002	0.0907	0.1022	0.009	0.009	0.0075	0.0244	0.0075	0.0135	0.1664
2	rs75432180	63668876	1.13	0.554827224596281	3.49	0.0704349946405554	0.103585157213547	0.5301776208522	0.142	0.0598	0.0055	0.0016	0.0237	0.0019	0.0024	0.0171	0.1694	0.0127	0.0181	0.0078	0.0736	0.0219	0.0068	0.0013	0.002	0.0907	0.1022	0.009	0.009	0.0075	0.0244	0.0075	0.0135	0.1663
2	rs4438460	63678069	1.14	0.507725131913635	3.48	0.0751031739839783	0.103322067241085	0.544830955218576	0.142	0.0599	0.0055	0.0016	0.0237	0.0019	0.0024	0.0171	0.1694	0.0127	0.0182	0.0078	0.0736	0.0219	0.0068	0.0013	0.002	0.0907	0.1021	0.009	0.009	0.0075	0.0244	0.0075	0.0135	0.1662
2	rs116024002	63688917	1.14	0.507725131913635	3.48	0.0751031739839783	0.103374651904817	0.551421968112584	0.142	0.0599	0.0055	0.0016	0.0237	0.0019	0.0024	0.0171	0.1694	0.0127	0.0181	0.0078	0.0736	0.0219	0.0068	0.0013	0.002	0.0907	0.1021	0.009	0.009	0.0075	0.0244	0.0075	0.0135	0.1662
2	rs11689644	63709708	1.14	0.507725131913635	3.48	0.0751031739839783	0.105358615351132	0.564238360710182	0.142	0.0599	0.0055	0.0016	0.0238	0.0019	0.0024	0.0171	0.1694	0.0127	0.0182	0.0079	0.0736	0.0219	0.0068	0.0013	0.002	0.0907	0.1021	0.009	0.009	0.0075	0.0244	0.0076	0.0135	0.1661
2	rs75605232	63709965	1.14	0.507725131913635	3.48	0.0751031739839783	0.105119300632397	0.561838622287762	0.142	0.0599	0.0055	0.0016	0.0238	0.0019	0.0024	0.0171	0.1694	0.0127	0.0182	0.0079	0.0736	0.0219	0.0068	0.0013	0.002	0.0907	0.1021	0.009	0.009	0.0075	0.0244	0.0076	0.0135	0.1661
2	rs7563623	63720210	1.13	0.554827224596281	3.48	0.0751031739839783	0.10607858920289	0.565085922672098	0.142	0.0599	0.0055	0.0016	0.0238	0.0019	0.0024	0.0171	0.1694	0.0127	0.0182	0.0079	0.0735	0.0219	0.0068	0.0013	0.0019	0.0906	0.1021	0.009	0.009	0.0075	0.0245	0.0076	0.0135	0.166
2	rs75858015	63765121	1.13	0.554827224596281	3.46	0.0851540123614781	0.102692350718842	0.544830955218576	0.142	0.0598	0.0055	0.0016	0.0238	0.0019	0.0023	0.0171	0.1695	0.0127	0.0182	0.0079	0.0731	0.022	0.0068	0.0013	0.0019	0.0904	0.102	0.009	0.009	0.0075	0.0254	0.0076	0.0135	0.1657
2	rs6735699	63794888	1.13	0.554827224596281	3.46	0.0851540123614781	0.0986830981547931	0.531429721194631	0.142	0.0598	0.0055	0.0016	0.0238	0.0019	0.0023	0.0172	0.1694	0.0127	0.0182	0.0079	0.0728	0.022	0.0068	0.0013	0.0019	0.0904	0.102	0.009	0.009	0.0075	0.026	0.0076	0.0136	0.1655
2	rs13008892	63806970	1.13	0.554827224596281	3.45	0.090551063959542	0.0941520251220958	0.518527117784857	0.142	0.0598	0.0055	0.0016	0.0238	0.0019	0.0023	0.0172	0.1694	0.0127	0.0182	0.0079	0.0728	0.022	0.0068	0.0013	0.0019	0.0904	0.1019	0.009	0.009	0.0075	0.026	0.0076	0.0136	0.1655
2	rs2028884	63812148	1.13	0.554827224596281	3.44	0.0962054431234386	0.0930893661385214	0.518527117784857	0.142	0.0598	0.0055	0.0016	0.0238	0.0019	0.0023	0.0172	0.1694	0.0127	0.0182	0.0079	0.0728	0.022	0.0068	0.0013	0.0019	0.0904	0.1019	0.009	0.009	0.0075	0.026	0.0076	0.0136	0.1654
2	rs2278718	63815801	1.13	0.554827224596281	3.44	0.0962054431234386	0.0938052082823134	0.547212681962653	0.1421	0.0598	0.0055	0.0016	0.0238	0.0019	0.0023	0.0171	0.1694	0.0128	0.0181	0.0079	0.0728	0.022	0.0068	0.0013	0.0019	0.0904	0.1019	0.009	0.009	0.0075	0.026	0.0076	0.0136	0.1654
2	rs74339869	63821117	1.13	0.554827224596281	3.43	0.102124300974309	0.0961744553373844	0.541193288269648	0.1421	0.0598	0.0055	0.0016	0.0238	0.0019	0.0023	0.0171	0.1694	0.0128	0.0181	0.008	0.0728	0.022	0.0068	0.0013	0.0019	0.0904	0.1018	0.009	0.009	0.0075	0.026	0.0076	0.0136	0.1655
2	rs114683159	63822426	1.13	0.554827224596281	3.43	0.102124300974309	0.0961241930378663	0.5416127111726	0.1421	0.0598	0.0055	0.0016	0.0238	0.0019	0.0023	0.0171	0.1694	0.0128	0.0181	0.008	0.0728	0.022	0.0068	0.0013	0.0019	0.0904	0.1018	0.009	0.009	0.0075	0.026	0.0076	0.0136	0.1655
2	rs77976576	63826834	1.13	0.554827224596281	3.43	0.102124300974309	0.0937557288421208	0.5420322145173	0.142	0.0598	0.0055	0.0016	0.0238	0.0019	0.0023	0.0171	0.1694	0.0128	0.0181	0.008	0.073	0.022	0.0068	0.0013	0.0019	0.0903	0.1018	0.009	0.009	0.0075	0.0261	0.0076	0.0136	0.1655
2	rs17618390	63831325	1.13	0.554827224596281	3.42	0.108314757127468	0.0933358177261733	0.539795793591803	0.142	0.0598	0.0055	0.0016	0.0238	0.0019	0.0023	0.0171	0.1694	0.0128	0.0181	0.008	0.073	0.022	0.0068	0.0013	0.0019	0.0903	0.1018	0.009	0.009	0.0075	0.0261	0.0076	0.0136	0.1655
2	rs114143162	63838485	1.13	0.554827224596281	3.42	0.108314757127468	0.0859563788395844	0.436895584269755	0.1421	0.0599	0.0056	0.0016	0.0231	0.0019	0.0023	0.0171	0.1697	0.0122	0.0182	0.008	0.0731	0.022	0.0069	0.0013	0.0019	0.0907	0.1019	0.0091	0.009	0.0075	0.0261	0.0076	0.0133	0.1657
2	rs112596176	63841859	1.13	0.554827224596281	3.42	0.108314757127468	0.0855589717657419	0.433591441658825	0.1421	0.0599	0.0055	0.0016	0.0231	0.0019	0.0023	0.0172	0.1698	0.0121	0.0182	0.008	0.0731	0.022	0.0069	0.0013	0.0019	0.0907	0.1019	0.0091	0.009	0.0075	0.0261	0.0076	0.0133	0.1657
2	rs116632707	63855334	1.13	0.554827224596281	3.42	0.108314757127468	0.0854656346475625	0.421883592289604	0.1421	0.0599	0.0056	0.0016	0.0231	0.0019	0.0023	0.0172	0.1698	0.0121	0.0182	0.0081	0.0731	0.022	0.0069	0.0013	0.0019	0.0907	0.1018	0.0091	0.009	0.0075	0.0261	0.0076	0.0133	0.1658
2	rs74973881	63889199	1.13	0.554827224596281	3.42	0.108314757127468	0.0911325321931123	0.444852733696396	0.1423	0.0599	0.0055	0.0015	0.023	0.0018	0.0023	0.0171	0.1699	0.0121	0.0181	0.0081	0.073	0.022	0.0068	0.0013	0.0018	0.091	0.1016	0.0091	0.009	0.0074	0.0261	0.0075	0.0132	0.166
2	rs76550051	63889819	1.13	0.554827224596281	3.41	0.114783892697204	0.089058172336	0.442196105200238	0.1423	0.0599	0.0055	0.0015	0.023	0.0018	0.0023	0.0171	0.1699	0.0121	0.0181	0.0081	0.073	0.022	0.0068	0.0013	0.0018	0.091	0.1016	0.0091	0.009	0.0074	0.0261	0.0075	0.0132	0.166
2	rs2592386	63894064	1.13	0.554827224596281	3.41	0.114783892697204	0.0931139928049207	0.461014564873669	0.1423	0.0599	0.0055	0.0015	0.023	0.0018	0.0023	0.0171	0.1699	0.0121	0.0181	0.0081	0.073	0.022	0.0068	0.0013	0.0018	0.091	0.1016	0.0091	0.009	0.0074	0.0261	0.0075	0.0132	0.1661
2	rs75885988	63895005	1.13	0.554827224596281	3.41	0.114783892697204	0.0935085783966169	0.459673131778485	0.1423	0.0599	0.0055	0.0015	0.023	0.0018	0.0023	0.0171	0.1699	0.0121	0.0181	0.0081	0.073	0.022	0.0068	0.0013	0.0018	0.091	0.1016	0.0091	0.009	0.0074	0.0261	0.0075	0.0132	0.166
2	rs73934749	63896251	1.13	0.554827224596281	3.41	0.114783892697204	0.0935332749370343	0.461685665671575	0.1423	0.0599	0.0055	0.0015	0.023	0.0018	0.0023	0.0171	0.1698	0.0121	0.0181	0.0081	0.073	0.022	0.0068	0.0013	0.0018	0.0911	0.1016	0.0091	0.009	0.0074	0.0261	0.0075	0.0132	0.166
2	rs10209140	63922369	1.13	0.554827224596281	3.41	0.114783892697204	0.0940776393373722	0.428055649671437	0.1422	0.0597	0.0055	0.0015	0.0229	0.0018	0.0022	0.0174	0.1697	0.0121	0.0183	0.0085	0.0738	0.0221	0.0068	0.0013	0.0018	0.091	0.1015	0.0093	0.009	0.0072	0.0258	0.0073	0.0135	0.1656
2	rs6730863	63939417	1.13	0.554827224596281	3.41	0.114783892697204	0.0996310849144816	0.406625284789071	0.1424	0.0595	0.0054	0.0014	0.023	0.0018	0.0022	0.0174	0.1702	0.0121	0.0184	0.0086	0.0741	0.0221	0.0067	0.0012	0.0017	0.0896	0.1016	0.0093	0.009	0.0071	0.0259	0.0072	0.0135	0.1663
2	rs78834401	63943005	1.13	0.554827224596281	3.41	0.114783892697204	0.100300633641307	0.412996903317771	0.1423	0.0595	0.0054	0.0014	0.023	0.0018	0.0022	0.0173	0.1702	0.0121	0.0184	0.0086	0.0741	0.0221	0.0067	0.0012	0.0017	0.0896	0.1016	0.0093	0.009	0.0071	0.0259	0.0071	0.0135	0.1664
2	rs73937268	63948750	1.13	0.554827224596281	3.41	0.114783892697204	0.102065031917867	0.420311631676542	0.1423	0.0595	0.0054	0.0014	0.023	0.0018	0.0022	0.0173	0.1702	0.0121	0.0184	0.0086	0.0742	0.0221	0.0067	0.0012	0.0017	0.0896	0.1015	0.0093	0.009	0.0071	0.0259	0.0071	0.0135	0.1665
2	rs2034802	63968655	1.13	0.554827224596281	3.41	0.114783892697204	0.106801609484442	0.412866600623244	0.1425	0.0595	0.0054	0.0014	0.023	0.0018	0.0022	0.0173	0.17	0.0121	0.0184	0.0086	0.0738	0.0221	0.0067	0.0012	0.0017	0.0896	0.1018	0.0093	0.009	0.0071	0.0259	0.0071	0.0135	0.1665
2	rs72889381	63980952	1.13	0.554827224596281	3.41	0.114783892697204	0.112667985290079	0.428845307047867	0.1426	0.0595	0.0054	0.0014	0.023	0.0018	0.0022	0.0173	0.1699	0.0121	0.0184	0.0086	0.0736	0.0221	0.0067	0.0012	0.0017	0.0896	0.102	0.0093	0.009	0.0071	0.0259	0.0071	0.0135	0.1665
2	rs72808211	63982690	1.13	0.554827224596281	3.4	0.121538743628758	0.111699771588416	0.425689029137624	0.1426	0.0595	0.0054	0.0014	0.023	0.0018	0.0022	0.0173	0.1699	0.0121	0.0184	0.0086	0.0736	0.0221	0.0067	0.0012	0.0017	0.0896	0.102	0.0093	0.009	0.0071	0.0259	0.0071	0.0135	0.1665
2	rs111742389	64023194	1.13	0.554827224596281	3.39	0.128586294370088	0.110079292398465	0.393192383654256	0.1426	0.0594	0.0054	0.0014	0.023	0.0019	0.0022	0.0173	0.17	0.0121	0.0184	0.0086	0.0737	0.0221	0.0066	0.0012	0.0018	0.0895	0.102	0.0093	0.009	0.0071	0.0259	0.0071	0.0134	0.1664
2	rs12613707	64031160	1.13	0.554827224596281	3.38	0.135933471893229	0.0985809528470404	0.393063826291004	0.1426	0.0594	0.0054	0.0014	0.023	0.0019	0.0022	0.0173	0.17	0.0121	0.0184	0.0084	0.0737	0.0221	0.0066	0.0012	0.0018	0.0895	0.102	0.0094	0.009	0.0071	0.026	0.0071	0.0134	0.1664
2	rs116157906	64067771	1.13	0.554827224596281	3.38	0.135933471893229	0.0930893661385214	0.388059189181249	0.1427	0.0593	0.0055	0.0014	0.0229	0.0019	0.0022	0.0174	0.1701	0.0121	0.0185	0.0084	0.0739	0.0222	0.0066	0.0012	0.0018	0.0892	0.1019	0.0095	0.009	0.0072	0.0261	0.007	0.0135	0.1662
2	rs115124343	64068068	1.13	0.554827224596281	3.39	0.128586294370088	0.0927695933241728	0.38793109929597	0.1427	0.0593	0.0055	0.0014	0.0229	0.0019	0.0022	0.0174	0.1701	0.0121	0.0185	0.0084	0.0739	0.0222	0.0066	0.0012	0.0018	0.0892	0.1019	0.0095	0.009	0.0072	0.0261	0.007	0.0135	0.1662
2	rs79754592	64079188	1.13	0.554827224596281	3.39	0.128586294370088	0.0832449882718762	0.374167170520064	0.1427	0.0593	0.0055	0.0014	0.0229	0.0019	0.0022	0.0175	0.1701	0.0121	0.0185	0.0084	0.0741	0.0222	0.0066	0.0011	0.0019	0.089	0.1018	0.0096	0.009	0.0072	0.0262	0.007	0.0135	0.166
2	rs77309203	64085405	1.13	0.554827224596281	3.39	0.128586294370088	0.0829242579871079	0.383327710641924	0.1427	0.0593	0.0055	0.0014	0.0229	0.0019	0.0022	0.0175	0.1701	0.0121	0.0185	0.0084	0.0741	0.0222	0.0066	0.0011	0.0019	0.0889	0.1018	0.0096	0.009	0.0073	0.0263	0.0069	0.0135	0.1659
2	rs6546034	64086107	1.13	0.554827224596281	3.4	0.121538743628758	0.0837966537665862	0.383838442072956	0.1427	0.0593	0.0055	0.0014	0.0229	0.0019	0.0022	0.0175	0.1701	0.0121	0.0185	0.0084	0.0741	0.0222	0.0066	0.0011	0.0019	0.0889	0.1018	0.0096	0.009	0.0073	0.0263	0.007	0.0135	0.1659
2	rs74317141	64093468	1.13	0.554827224596281	3.4	0.121538743628758	0.0848140914401942	0.393963971887036	0.1427	0.0592	0.0055	0.0014	0.0229	0.0019	0.0022	0.0175	0.1701	0.0121	0.0185	0.0084	0.0741	0.0223	0.0066	0.0011	0.0019	0.0889	0.1018	0.0096	0.009	0.0073	0.0263	0.0069	0.0135	0.1659
2	rs115564095	64096806	1.13	0.554827224596281	3.4	0.121538743628758	0.0848605248577602	0.389084330824566	0.1427	0.0592	0.0055	0.0014	0.0229	0.0019	0.0022	0.0175	0.1701	0.0121	0.0185	0.0083	0.0741	0.0223	0.0066	0.0011	0.0019	0.0889	0.1019	0.0096	0.0089	0.0073	0.0262	0.0069	0.0135	0.1659
2	rs4538187	64103741	1.13	0.554827224596281	3.4	0.121538743628758	0.0891300248760888	0.410132833733277	0.1428	0.0591	0.0054	0.0014	0.0229	0.0019	0.0022	0.0175	0.1702	0.0121	0.0185	0.0083	0.0742	0.0223	0.0066	0.0011	0.0019	0.0888	0.1019	0.0096	0.0089	0.0073	0.0262	0.0069	0.0136	0.1659
2	rs72808236	64113686	1.14	0.507725131913635	3.4	0.121538743628758	0.0806338297556452	0.411824582221134	0.1429	0.0591	0.0054	0.0014	0.0229	0.0019	0.0022	0.0175	0.1702	0.0121	0.0185	0.0082	0.0744	0.0224	0.0066	0.0011	0.0019	0.0887	0.102	0.0096	0.0088	0.0073	0.0263	0.0068	0.0135	0.1658
2	rs79733570	64113956	1.14	0.507725131913635	3.4	0.121538743628758	0.0808812900416925	0.408832782267293	0.1429	0.0591	0.0054	0.0014	0.0229	0.0019	0.0022	0.0175	0.1702	0.0121	0.0185	0.0082	0.0744	0.0224	0.0066	0.0011	0.0019	0.0887	0.102	0.0096	0.0088	0.0073	0.0263	0.0068	0.0135	0.1658
2	rs79986603	64117649	1.14	0.507725131913635	3.4	0.121538743628758	0.0802299432751072	0.404291502769895	0.1429	0.059	0.0054	0.0015	0.0229	0.0019	0.0022	0.0175	0.1702	0.0121	0.0185	0.0082	0.0745	0.0224	0.0066	0.0011	0.0019	0.0887	0.102	0.0096	0.0088	0.0073	0.0263	0.0068	0.0135	0.1658
2	rs62136391	64131114	1.13	0.554827224596281	3.4	0.121538743628758	0.0802747553002345	0.403384915526866	0.143	0.059	0.0054	0.0015	0.0229	0.0019	0.0022	0.0175	0.1702	0.0122	0.0185	0.0082	0.0746	0.0224	0.0066	0.0011	0.0019	0.0887	0.102	0.0096	0.0088	0.0074	0.0263	0.0068	0.0135	0.1657
2	rs4671537	64146534	1.13	0.554827224596281	3.4	0.121538743628758	0.0841426272791583	0.423063602767457	0.1429	0.059	0.0055	0.0015	0.0229	0.0019	0.0022	0.0175	0.1702	0.0122	0.0185	0.0082	0.0746	0.0225	0.0065	0.0011	0.0019	0.0886	0.102	0.0096	0.0088	0.0074	0.0263	0.0067	0.0135	0.1658
2	rs75207391	64149874	1.13	0.554827224596281	3.39	0.128586294370088	0.0857224679263214	0.427266383842805	0.1429	0.059	0.0055	0.0015	0.0229	0.0019	0.0022	0.0175	0.1703	0.0122	0.0185	0.0082	0.0746	0.0225	0.0065	0.0011	0.0019	0.0886	0.102	0.0096	0.0087	0.0074	0.0264	0.0067	0.0135	0.1658
2	rs6708611	64168232	1.13	0.554827224596281	3.41	0.114783892697204	0.065206665427184	0.388059189181249	0.1422	0.0591	0.0056	0.0015	0.0228	0.0019	0.0023	0.0175	0.1704	0.0124	0.0187	0.0081	0.0746	0.0225	0.0065	0.0011	0.0019	0.0887	0.102	0.0096	0.0087	0.0075	0.0264	0.0067	0.0135	0.1657
2	rs72808249	64172502	1.13	0.554827224596281	3.41	0.114783892697204	0.0598188995672401	0.380649487249056	0.1421	0.0591	0.0056	0.0015	0.0228	0.0019	0.0023	0.0175	0.1704	0.0124	0.0187	0.008	0.0746	0.0225	0.0065	0.0011	0.0019	0.0887	0.102	0.0096	0.0087	0.0075	0.0264	0.0066	0.0135	0.1657
2	rs7579192	64173312	1.13	0.554827224596281	3.41	0.114783892697204	0.0597264543008802	0.384988280351675	0.1421	0.0591	0.0056	0.0015	0.0228	0.0019	0.0023	0.0175	0.1704	0.0124	0.0187	0.008	0.0746	0.0225	0.0065	0.0011	0.0019	0.0887	0.102	0.0096	0.0087	0.0076	0.0264	0.0066	0.0135	0.1657
2	rs4470330	64175373	1.13	0.554827224596281	3.41	0.114783892697204	0.0595971899900357	0.394221260866929	0.1419	0.0591	0.0056	0.0015	0.0228	0.0019	0.0023	0.0175	0.1704	0.0124	0.0187	0.008	0.0746	0.0225	0.0065	0.0011	0.0019	0.0887	0.1021	0.0096	0.0087	0.0076	0.0265	0.0066	0.0135	0.1657
2	rs17562423	64200119	1.13	0.554827224596281	3.41	0.114783892697204	0.0564790311149296	0.383455375723679	0.1419	0.0591	0.0056	0.0015	0.0228	0.0019	0.0023	0.0175	0.1705	0.0124	0.0188	0.008	0.0746	0.0225	0.0064	0.0011	0.0019	0.0887	0.102	0.0095	0.0087	0.0076	0.0265	0.0066	0.0135	0.1657
2	rs115415424	64209661	1.13	0.554827224596281	3.41	0.114783892697204	0.0531118023353218	0.369357607049417	0.1419	0.0591	0.0056	0.0014	0.0228	0.0019	0.0023	0.0175	0.1705	0.0124	0.0188	0.008	0.0745	0.0225	0.0064	0.0011	0.0019	0.0886	0.102	0.0095	0.0087	0.0076	0.0266	0.0066	0.0135	0.1657
2	rs12995137	64219057	1.13	0.554827224596281	3.4	0.121538743628758	0.0537121906239952	0.366329049900992	0.1419	0.0591	0.0056	0.0014	0.0228	0.0019	0.0022	0.0175	0.1705	0.0124	0.0188	0.008	0.0745	0.0225	0.0064	0.0011	0.0019	0.0886	0.102	0.0095	0.0087	0.0076	0.0266	0.0066	0.0135	0.1658
2	rs62136443	64231812	1.13	0.554827224596281	3.4	0.121538743628758	0.0570686637388281	0.38473267794117	0.1419	0.0591	0.0056	0.0014	0.0228	0.0019	0.0022	0.0175	0.1705	0.0124	0.0189	0.008	0.0745	0.0225	0.0064	0.0011	0.0019	0.0886	0.102	0.0095	0.0087	0.0076	0.0267	0.0066	0.0135	0.1659
2	rs78479722	64235081	1.13	0.554827224596281	3.41	0.114783892697204	0.0559996337600461	0.380267312347481	0.142	0.0591	0.0056	0.0014	0.0228	0.0019	0.0022	0.0175	0.1705	0.0124	0.0189	0.008	0.0745	0.0225	0.0064	0.0011	0.0019	0.0886	0.102	0.0095	0.0087	0.0076	0.0267	0.0066	0.0135	0.1658
2	rs116016805	64245151	1.13	0.554827224596281	3.41	0.114783892697204	0.0540918936059951	0.371507087388073	0.1421	0.0591	0.0056	0.0014	0.0227	0.0019	0.0022	0.0175	0.1705	0.0124	0.0189	0.008	0.0746	0.0225	0.0064	0.0011	0.0019	0.0885	0.102	0.0095	0.0087	0.0076	0.0267	0.0066	0.0134	0.1658
2	rs115469485	64255570	1.13	0.554827224596281	3.41	0.114783892697204	0.0537983296046781	0.351044096756812	0.1422	0.0591	0.0056	0.0014	0.0227	0.0019	0.0022	0.0175	0.1706	0.0124	0.0188	0.008	0.0746	0.0225	0.0064	0.0011	0.0019	0.0885	0.102	0.0095	0.0087	0.0076	0.0267	0.0066	0.0134	0.1658
2	rs73935051	64258278	1.13	0.554827224596281	3.41	0.114783892697204	0.0551891456858593	0.353162798546631	0.1422	0.0591	0.0056	0.0014	0.0227	0.0019	0.0022	0.0175	0.1707	0.0124	0.0188	0.008	0.0746	0.0225	0.0064	0.0011	0.0019	0.0885	0.1019	0.0095	0.0087	0.0076	0.0267	0.0065	0.0134	0.1657
2	rs74603386	64263369	1.13	0.554827224596281	3.4	0.121538743628758	0.0536089457828532	0.337054780545541	0.1422	0.0591	0.0056	0.0014	0.0228	0.0019	0.0022	0.0175	0.1707	0.0123	0.0188	0.008	0.0747	0.0225	0.0064	0.0011	0.0019	0.0885	0.1019	0.0095	0.0087	0.0076	0.0267	0.0065	0.0134	0.1656
2	rs17028360	64276197	1.13	0.554827224596281	3.4	0.121538743628758	0.0598373999854882	0.33042815514877	0.1423	0.0593	0.0056	0.0014	0.0228	0.002	0.0022	0.0175	0.1706	0.0122	0.0188	0.008	0.0748	0.0225	0.0064	0.0011	0.0019	0.0886	0.1017	0.0095	0.0087	0.0076	0.0268	0.0065	0.0135	0.1652
2	rs329484	64291431	1.14	0.507725131913635	3.4	0.121538743628758	0.0592840344481794	0.312225154572281	0.1424	0.0592	0.0056	0.0014	0.0228	0.002	0.0022	0.0175	0.1708	0.0122	0.0187	0.0081	0.075	0.0226	0.0064	0.0011	0.0019	0.0886	0.1015	0.0095	0.0087	0.0076	0.0269	0.0065	0.0135	0.1648
2	rs17753048	64292988	1.14	0.507725131913635	3.41	0.114783892697204	0.0598744121890524	0.30742288181443	0.1425	0.0592	0.0056	0.0014	0.0227	0.002	0.0022	0.0176	0.1709	0.0122	0.0187	0.0081	0.0751	0.0226	0.0064	0.0011	0.0019	0.0886	0.1015	0.0095	0.0087	0.0076	0.027	0.0065	0.0135	0.1646
2	rs2917789	64303417	1.14	0.507725131913635	3.41	0.114783892697204	0.0586427417768548	0.211386077689229	0.1434	0.0587	0.0055	0.0013	0.0217	0.0022	0.0023	0.0184	0.1716	0.012	0.0183	0.0081	0.077	0.0226	0.0063	0.0014	0.0022	0.0875	0.1009	0.0094	0.0088	0.0077	0.0271	0.0064	0.0142	0.1626
2	rs6758599	64307433	1.14	0.507725131913635	3.4	0.121538743628758	0.0623318203150623	0.21448065770206	0.1438	0.0586	0.0055	0.0013	0.0216	0.0022	0.0023	0.0184	0.1718	0.0121	0.0183	0.0081	0.0773	0.0227	0.0063	0.0014	0.0022	0.0872	0.1006	0.0094	0.0088	0.0077	0.0273	0.0064	0.0142	0.1621
2	rs10496105	64320746	1.14	0.507725131913635	3.4	0.121538743628758	0.0662300969473666	0.174455164014898	0.1444	0.0586	0.0055	0.0013	0.0215	0.0022	0.0023	0.0183	0.1724	0.0122	0.0182	0.008	0.078	0.0227	0.0062	0.0016	0.0022	0.086	0.1005	0.0093	0.0088	0.0077	0.0278	0.0061	0.0143	0.1614
2	rs13419918	64333527	1.14	0.507725131913635	3.4	0.121538743628758	0.0655204542526524	0.175253740160843	0.1445	0.0584	0.0055	0.0013	0.0215	0.0023	0.0023	0.0184	0.1724	0.0122	0.0181	0.008	0.0781	0.0227	0.0062	0.0016	0.0022	0.0858	0.1004	0.0094	0.0088	0.0077	0.0278	0.0062	0.0143	0.1613
2	rs17753351	64335394	1.14	0.507725131913635	3.4	0.121538743628758	0.0637103589430507	0.164971953040269	0.1446	0.0584	0.0055	0.0013	0.0215	0.0023	0.0023	0.0184	0.1724	0.0122	0.0181	0.008	0.0781	0.0227	0.0062	0.0016	0.0022	0.0858	0.1004	0.0094	0.0088	0.0077	0.0278	0.0062	0.0143	0.1613
2	rs11673747	64342439	1.14	0.507725131913635	3.4	0.121538743628758	0.0611230933567865	0.152430765349601	0.1447	0.0584	0.0056	0.0013	0.0215	0.0023	0.0023	0.0185	0.1724	0.0122	0.0181	0.0078	0.0782	0.0228	0.0061	0.0017	0.0023	0.0857	0.1003	0.0094	0.0088	0.0076	0.0279	0.0062	0.0142	0.1612
2	rs114875320	64346042	1.14	0.507725131913635	3.4	0.121538743628758	0.0569611544741204	0.134024591876907	0.1449	0.0583	0.0056	0.0013	0.0216	0.0023	0.0023	0.0185	0.1724	0.0123	0.018	0.0078	0.0783	0.0226	0.0061	0.0017	0.0024	0.0855	0.1002	0.0094	0.0088	0.0076	0.028	0.0062	0.0142	0.1612
2	rs7562080	64357206	1.14	0.507725131913635	3.41	0.114783892697204	0.0665272618860262	0.148643491774968	0.1454	0.0582	0.0056	0.0012	0.0217	0.0023	0.0024	0.0186	0.1725	0.0123	0.018	0.0077	0.0787	0.0227	0.0061	0.0017	0.0024	0.0849	0.1001	0.0093	0.0088	0.0076	0.0281	0.0061	0.0142	0.1611
2	rs77957018	64357282	1.14	0.507725131913635	3.41	0.114783892697204	0.0663290550821351	0.148643491774968	0.1455	0.0582	0.0056	0.0012	0.0217	0.0023	0.0024	0.0186	0.1725	0.0123	0.018	0.0077	0.0787	0.0227	0.0061	0.0017	0.0024	0.0849	0.1001	0.0093	0.0088	0.0076	0.0281	0.0061	0.0142	0.1611
2	rs7573532	64360433	1.14	0.507725131913635	3.41	0.114783892697204	0.0634792222477333	0.151196152137267	0.1455	0.0582	0.0056	0.0012	0.0217	0.0023	0.0024	0.0186	0.1725	0.0123	0.018	0.0076	0.0787	0.0227	0.0061	0.0017	0.0024	0.0848	0.1001	0.0093	0.0088	0.0076	0.0281	0.0061	0.0142	0.1611
2	rs6717575	64371569	1.14	0.507725131913635	3.43	0.102124300974309	0.0906716397038753	0.2105350213719	0.1471	0.0576	0.0056	0.0012	0.0223	0.0022	0.0025	0.0186	0.1724	0.0126	0.0181	0.0075	0.0798	0.0226	0.0061	0.0018	0.0024	0.0828	0.0993	0.0092	0.0087	0.0077	0.0284	0.0058	0.0143	0.1608
2	rs71424114	64378988	1.14	0.507725131913635	3.38	0.135933471893229	0.095397244288798	0.18513789203775	0.1477	0.0575	0.0056	0.0012	0.0223	0.0023	0.0024	0.0187	0.1725	0.0126	0.0181	0.0075	0.0804	0.0228	0.0062	0.002	0.0024	0.0816	0.0991	0.0092	0.0087	0.0078	0.0284	0.0058	0.0143	0.1604
2	rs62138503	64380178	1.14	0.507725131913635	3.38	0.135933471893229	0.0974870735773749	0.185647165013415	0.1478	0.0574	0.0056	0.0012	0.0224	0.0023	0.0024	0.0187	0.1725	0.0126	0.0181	0.0075	0.0805	0.0228	0.0063	0.002	0.0024	0.0814	0.099	0.0092	0.0086	0.0079	0.0284	0.0058	0.0143	0.1603
2	rs1554878	64384524	1.14	0.507725131913635	3.37	0.143587140072381	0.111424084985996	0.182598724583481	0.1481	0.0574	0.0056	0.0012	0.0224	0.0024	0.0024	0.0187	0.1726	0.0126	0.0181	0.0074	0.0808	0.0229	0.0064	0.0021	0.0024	0.0807	0.099	0.0092	0.0086	0.0079	0.0284	0.0057	0.0143	0.1599
2	rs11684038	64387688	1.14	0.507725131913635	3.36	0.151554094423325	0.116337648646847	0.187689030717356	0.1483	0.0574	0.0056	0.0012	0.0225	0.0024	0.0024	0.0188	0.1726	0.0126	0.0181	0.0074	0.081	0.0229	0.0064	0.0021	0.0024	0.0803	0.099	0.0092	0.0086	0.0079	0.0285	0.0057	0.0143	0.1597
2	rs74635159	64399313	1.14	0.507725131913635	3.36	0.151554094423325	0.130768429239794	0.209154484200556	0.1487	0.0574	0.0056	0.0012	0.0226	0.0024	0.0025	0.0188	0.1727	0.0126	0.0182	0.0073	0.0813	0.023	0.0064	0.0022	0.0024	0.0795	0.0989	0.0092	0.0085	0.0079	0.0285	0.0057	0.0144	0.1593
2	rs17754672	64400608	1.14	0.507725131913635	3.35	0.159841057206343	0.135776457568323	0.212771465328393	0.1487	0.0574	0.0056	0.0012	0.0226	0.0024	0.0025	0.0188	0.1728	0.0126	0.0182	0.0073	0.0813	0.023	0.0064	0.0022	0.0024	0.0795	0.0989	0.0092	0.0085	0.0079	0.0285	0.0057	0.0144	0.1593
2	rs4144251	64401060	1.14	0.507725131913635	3.35	0.159841057206343	0.132843880939143	0.21170551676307	0.1487	0.0574	0.0056	0.0012	0.0226	0.0024	0.0025	0.0188	0.1728	0.0126	0.0181	0.0073	0.0813	0.023	0.0064	0.0022	0.0024	0.0795	0.0989	0.0092	0.0085	0.0079	0.0285	0.0057	0.0144	0.1593
2	rs76666823	64414041	1.14	0.507725131913635	3.35	0.159841057206343	0.138590269588565	0.199471469495925	0.1485	0.0572	0.0056	0.0013	0.0227	0.0026	0.0025	0.019	0.1735	0.0128	0.0179	0.0074	0.0815	0.0232	0.0064	0.0022	0.0024	0.0792	0.098	0.0092	0.0085	0.008	0.0284	0.0057	0.0145	0.159
2	rs2028149	64415259	1.15	0.46334549806667	3.35	0.159841057206343	0.141693624579444	0.199575892062304	0.1484	0.0572	0.0056	0.0013	0.0227	0.0026	0.0025	0.019	0.1736	0.0128	0.0178	0.0074	0.0815	0.0232	0.0064	0.0022	0.0024	0.0792	0.0979	0.0092	0.0085	0.008	0.0284	0.0057	0.0145	0.1589
2	rs6759372	64425949	1.15	0.46334549806667	3.35	0.159841057206343	0.292871145527185	0.25975738187356	0.1492	0.0549	0.0057	0.0014	0.0227	0.0034	0.0029	0.0193	0.1732	0.0133	0.0185	0.0075	0.0845	0.0231	0.0066	0.0026	0.0024	0.0789	0.0971	0.0095	0.0085	0.008	0.0281	0.006	0.0147	0.1551
2	rs34701418	64426967	1.15	0.46334549806667	3.35	0.159841057206343	0.288275002621843	0.254427924721976	0.1492	0.0548	0.0057	0.0014	0.0227	0.0034	0.0029	0.0193	0.1731	0.0133	0.0185	0.0075	0.0848	0.0231	0.0066	0.0026	0.0024	0.0789	0.097	0.0095	0.0085	0.008	0.0281	0.006	0.0148	0.155
2	rs11125994	64446326	1.15	0.46334549806667	3.35	0.159841057206343	0.347600281629358	0.252283357420548	0.1499	0.0545	0.0057	0.0014	0.0228	0.0035	0.0031	0.0193	0.1731	0.0133	0.0185	0.0076	0.0859	0.023	0.0067	0.0027	0.0024	0.0784	0.0965	0.0093	0.0084	0.0081	0.0281	0.0062	0.015	0.1538
2	rs56250049	64449416	1.15	0.46334549806667	3.35	0.159841057206343	0.338146798374584	0.247339093394564	0.1499	0.0545	0.0057	0.0014	0.0228	0.0035	0.0031	0.0193	0.173	0.0133	0.0184	0.0076	0.0859	0.0229	0.0067	0.0027	0.0024	0.0784	0.0965	0.0093	0.0084	0.0081	0.0281	0.0062	0.015	0.1538
2	rs76874380	64450722	1.15	0.46334549806667	3.35	0.159841057206343	0.337110504463159	0.246779211477227	0.1499	0.0545	0.0058	0.0014	0.0228	0.0035	0.0031	0.0193	0.173	0.0133	0.0184	0.0076	0.0859	0.0229	0.0067	0.0027	0.0024	0.0784	0.0965	0.0093	0.0084	0.0081	0.0281	0.0061	0.015	0.1537
2	rs17738968	64455201	1.15	0.46334549806667	3.35	0.159841057206343	0.367830844540262	0.254767063541176	0.1502	0.0547	0.0059	0.0014	0.0227	0.0035	0.0034	0.0193	0.1726	0.0133	0.0184	0.0075	0.0859	0.0229	0.0068	0.0027	0.0026	0.0781	0.0961	0.0094	0.0084	0.0082	0.0282	0.0061	0.0153	0.1532
2	rs2698531	64457388	1.15	0.46334549806667	3.35	0.159841057206343	0.375780610397044	0.254540955178961	0.1502	0.0547	0.0059	0.0014	0.0227	0.0036	0.0034	0.0193	0.1725	0.0133	0.0184	0.0075	0.0859	0.0229	0.0068	0.0027	0.0026	0.0781	0.0961	0.0094	0.0084	0.0082	0.0282	0.0061	0.0154	0.1532
2	rs1019685	64461118	1.15	0.46334549806667	3.35	0.159841057206343	0.386811104713067	0.255898553140509	0.1503	0.0548	0.0059	0.0015	0.0227	0.0036	0.0034	0.0193	0.1725	0.0133	0.0184	0.0075	0.0859	0.0229	0.0068	0.0027	0.0026	0.0781	0.0961	0.0094	0.0084	0.0082	0.0282	0.0061	0.0154	0.1532
2	rs17677161	64463958	1.15	0.46334549806667	3.35	0.159841057206343	0.383319029292591	0.265006842170924	0.1503	0.0547	0.0059	0.0015	0.0227	0.0035	0.0034	0.0193	0.1725	0.0133	0.0184	0.0075	0.086	0.0229	0.0068	0.0027	0.0026	0.0781	0.096	0.0094	0.0084	0.0082	0.0282	0.0061	0.0154	0.1532
2	rs34902109	64477349	1.16	0.421630287221885	3.35	0.159841057206343	0.40224165097406	0.269137879817265	0.1504	0.0547	0.006	0.0015	0.0227	0.0036	0.0035	0.0192	0.1724	0.0134	0.0183	0.0074	0.0863	0.023	0.0067	0.0027	0.0026	0.0781	0.0959	0.0094	0.0084	0.0083	0.0281	0.0061	0.0155	0.1528
2	rs62136462	64485195	1.16	0.421630287221885	3.35	0.159841057206343	0.442525703936929	0.275834932290775	0.1504	0.0546	0.0061	0.0015	0.0226	0.0036	0.0035	0.0192	0.1723	0.0135	0.0183	0.0074	0.0868	0.023	0.0066	0.0026	0.0027	0.0781	0.0957	0.0094	0.0084	0.0084	0.0281	0.0061	0.0156	0.1525
2	rs73934421	64489056	1.16	0.421630287221885	3.35	0.159841057206343	0.448188297976998	0.282699237565896	0.1505	0.0545	0.0061	0.0016	0.0227	0.0036	0.0036	0.0191	0.1722	0.0135	0.0183	0.0074	0.087	0.0231	0.0066	0.0026	0.0027	0.0781	0.0955	0.0095	0.0084	0.0085	0.028	0.0061	0.0156	0.1523
2	rs1529102	64495627	1.16	0.421630287221885	3.35	0.159841057206343	0.439381987260462	0.282582462987247	0.1506	0.0544	0.0063	0.0018	0.0227	0.0036	0.0036	0.0191	0.172	0.0136	0.0183	0.0074	0.0872	0.023	0.0065	0.0026	0.0027	0.0782	0.0953	0.0095	0.0085	0.0086	0.0279	0.0062	0.0157	0.1519
2	rs4671556	64509621	1.18	0.345943801679723	3.35	0.159841057206343	0.487191267855673	0.348556194043495	0.1516	0.0548	0.007	0.0019	0.0228	0.0037	0.004	0.0182	0.1707	0.014	0.0184	0.0072	0.0867	0.0231	0.007	0.0027	0.0028	0.0804	0.0917	0.0096	0.0087	0.0089	0.0271	0.0068	0.0159	0.1513
2	rs2698537	64509954	1.18	0.345943801679723	3.36	0.151554094423325	0.491122179510967	0.350421645068265	0.1515	0.0548	0.007	0.0019	0.0228	0.0037	0.004	0.0182	0.1707	0.014	0.0184	0.0072	0.0868	0.0231	0.007	0.0026	0.0028	0.0804	0.0917	0.0096	0.0087	0.0089	0.0271	0.0068	0.0159	0.1513
2	rs1559868	64516258	1.18	0.345943801679723	3.36	0.151554094423325	0.47857233978413	0.358162325622447	0.1514	0.0548	0.0071	0.0019	0.0227	0.0036	0.004	0.0182	0.1706	0.014	0.0185	0.0073	0.0868	0.0231	0.007	0.0026	0.0028	0.0805	0.0914	0.0097	0.0086	0.0089	0.027	0.0069	0.016	0.1517
2	rs2433383	64517384	1.18	0.345943801679723	3.36	0.151554094423325	0.485884354630044	0.365069234526769	0.1514	0.0548	0.0071	0.0019	0.0227	0.0036	0.004	0.0182	0.1706	0.014	0.0185	0.0073	0.0868	0.0231	0.007	0.0026	0.0028	0.0805	0.0914	0.0096	0.0086	0.009	0.027	0.0069	0.016	0.1517
2	rs115793060	64525486	1.18	0.345943801679723	3.37	0.143587140072381	0.44938493550914	0.332265036088405	0.151	0.0546	0.0071	0.0019	0.0225	0.0036	0.004	0.0182	0.1709	0.0139	0.0186	0.0074	0.0869	0.0229	0.007	0.0026	0.0029	0.0811	0.0907	0.0098	0.0086	0.009	0.0269	0.007	0.0159	0.1517
2	rs34631419	64527674	1.18	0.345943801679723	3.37	0.143587140072381	0.450643091901446	0.325422579179607	0.1509	0.0546	0.0071	0.0019	0.0225	0.0036	0.004	0.0183	0.171	0.0139	0.0186	0.0075	0.087	0.0229	0.0071	0.0026	0.0029	0.0812	0.0905	0.0099	0.0086	0.009	0.0269	0.007	0.0159	0.1517
2	rs2555453	64528233	1.18	0.345943801679723	3.38	0.135933471893229	0.444250526957	0.311022509625061	0.1508	0.0546	0.0071	0.0019	0.0225	0.0036	0.004	0.0183	0.1711	0.0139	0.0186	0.0075	0.087	0.0229	0.0071	0.0026	0.0029	0.0812	0.0905	0.0099	0.0086	0.009	0.0269	0.007	0.0158	0.1517
2	rs2555424	64537710	1.18	0.345943801679723	3.38	0.135933471893229	0.421622321175275	0.299429142349	0.1507	0.0546	0.0071	0.0019	0.0225	0.0035	0.004	0.0183	0.1713	0.0139	0.0186	0.0075	0.0871	0.0228	0.0071	0.0026	0.0029	0.0813	0.0899	0.0099	0.0087	0.009	0.0269	0.007	0.0158	0.152
2	rs919124	64553355	1.18	0.345943801679723	3.39	0.128586294370088	0.398792626558566	0.251044388737988	0.1507	0.0547	0.0071	0.0019	0.0225	0.0035	0.0041	0.0182	0.1719	0.0139	0.0185	0.0075	0.0881	0.0227	0.0071	0.0027	0.0029	0.0813	0.0889	0.0099	0.0087	0.0089	0.0268	0.007	0.0156	0.1517
2	rs919123	64553440	1.18	0.345943801679723	3.39	0.128586294370088	0.404681897138679	0.251044388737988	0.1508	0.0547	0.0071	0.0019	0.0225	0.0035	0.0041	0.0182	0.1719	0.0139	0.0185	0.0075	0.0881	0.0227	0.0071	0.0027	0.0029	0.0811	0.0889	0.0099	0.0087	0.0089	0.0268	0.007	0.0156	0.1517
2	rs7601803	64554571	1.18	0.345943801679723	3.4	0.121538743628758	0.423597047646922	0.46598675417781	0.1499	0.0541	0.0072	0.0019	0.0227	0.0035	0.0038	0.0181	0.1687	0.014	0.0187	0.0076	0.0889	0.0237	0.0072	0.0027	0.0026	0.0807	0.0879	0.0099	0.0087	0.009	0.0269	0.0073	0.0157	0.1554
2	rs2162380	64556555	1.18	0.345943801679723	3.39	0.128586294370088	0.469660905040736	0.50570478752156	0.1498	0.0542	0.0073	0.0019	0.0227	0.0035	0.0039	0.018	0.1687	0.0139	0.0188	0.0077	0.0886	0.0237	0.0073	0.0028	0.0026	0.0805	0.0878	0.01	0.0088	0.0091	0.0269	0.0076	0.0159	0.1549
2	rs2278183	64557654	1.18	0.345943801679723	3.39	0.128586294370088	0.470823974091126	0.492418359431714	0.1497	0.0543	0.0073	0.002	0.0227	0.0035	0.004	0.018	0.1687	0.0139	0.0187	0.0077	0.0885	0.0237	0.0073	0.0028	0.0026	0.0804	0.0877	0.01	0.0088	0.0091	0.0269	0.0077	0.0159	0.1547
2	rs78880489	64562895	1.18	0.345943801679723	3.39	0.128586294370088	0.455451881173587	0.515624675234527	0.1497	0.0543	0.0073	0.002	0.0227	0.0035	0.004	0.0179	0.1689	0.0139	0.0187	0.0077	0.0884	0.0237	0.0073	0.0028	0.0026	0.0805	0.0877	0.01	0.0088	0.0091	0.0269	0.0077	0.0159	0.1547
2	rs12477412	64567680	1.19	0.311838986457593	3.38	0.135933471893229	0.45496987605046	0.511485467607265	0.1497	0.0543	0.0073	0.002	0.0226	0.0035	0.004	0.0179	0.1691	0.0139	0.0187	0.0078	0.0881	0.0237	0.0073	0.0029	0.0026	0.0807	0.0875	0.01	0.0087	0.009	0.0268	0.0078	0.0159	0.1546
2	rs75833641	64575409	1.19	0.311838986457593	3.38	0.135933471893229	0.454247337335601	0.524621674245552	0.1495	0.0542	0.0073	0.0021	0.0226	0.0035	0.0041	0.0179	0.1696	0.0139	0.0186	0.0077	0.088	0.0236	0.0073	0.0029	0.0026	0.0809	0.0873	0.0101	0.0088	0.0089	0.0268	0.0079	0.016	0.1545
2	rs76478139	64587952	1.19	0.311838986457593	3.38	0.135933471893229	0.455632697563416	0.499118784882193	0.1494	0.0542	0.0073	0.0021	0.0225	0.0035	0.0041	0.0179	0.1699	0.0139	0.0186	0.0077	0.0879	0.0236	0.0073	0.0029	0.0026	0.081	0.0871	0.0101	0.0088	0.0089	0.0267	0.008	0.016	0.1544
2	rs78459351	64593459	1.19	0.311838986457593	3.38	0.135933471893229	0.460709819892546	0.471647697668966	0.1492	0.0541	0.0073	0.0021	0.0225	0.0036	0.0042	0.0179	0.1701	0.0139	0.0186	0.0077	0.0879	0.0236	0.0073	0.0029	0.0026	0.0812	0.087	0.0101	0.0088	0.0089	0.0267	0.008	0.016	0.1544
2	rs4398260	64594011	1.19	0.311838986457593	3.36	0.151554094423325	0.461680010416922	0.46396931963904	0.1492	0.0541	0.0073	0.0021	0.0225	0.0036	0.0042	0.0179	0.1701	0.0139	0.0186	0.0077	0.0879	0.0236	0.0073	0.0029	0.0026	0.0812	0.087	0.0101	0.0088	0.0089	0.0267	0.008	0.016	0.1544
2	rs12998350	64596035	1.2	0.280131383133392	3.35	0.159841057206343	0.453645651756623	0.373786831923414	0.1487	0.0543	0.0073	0.0022	0.0224	0.0036	0.0043	0.0178	0.1708	0.0138	0.0184	0.0075	0.0879	0.0234	0.0072	0.003	0.0026	0.0815	0.0866	0.0102	0.0089	0.0089	0.0267	0.0081	0.0159	0.1545
2	rs2059632	64597034	1.2	0.280131383133392	3.34	0.168454672892635	0.45738240154927	0.318985330996762	0.1484	0.0544	0.0073	0.0022	0.0223	0.0036	0.0043	0.0179	0.1711	0.0137	0.0183	0.0074	0.0878	0.0232	0.0071	0.003	0.0026	0.0817	0.0863	0.0102	0.009	0.0088	0.0267	0.0082	0.0159	0.1546
2	rs7596804	64600850	1.2	0.280131383133392	3.33	0.177401503992083	0.452924145255533	0.293386994562684	0.1482	0.0546	0.0073	0.0022	0.0223	0.0036	0.0044	0.018	0.1712	0.0137	0.0183	0.0074	0.0879	0.0232	0.0071	0.003	0.0027	0.0818	0.0862	0.0102	0.009	0.0089	0.0268	0.0082	0.0159	0.1545
2	rs2288298	64606265	1.2	0.280131383133392	3.33	0.177401503992083	0.457201245412512	0.314634575488926	0.1479	0.0547	0.0073	0.0022	0.0222	0.0036	0.0044	0.0179	0.1714	0.0136	0.0183	0.0074	0.0879	0.0231	0.0071	0.003	0.0026	0.0818	0.0861	0.0103	0.009	0.0089	0.0268	0.0082	0.0159	0.1545
2	rs2288299	64606299	1.2	0.280131383133392	3.33	0.177401503992083	0.456476972223118	0.315358472342807	0.1479	0.0547	0.0073	0.0022	0.0222	0.0036	0.0044	0.0179	0.1714	0.0136	0.0183	0.0074	0.0879	0.0231	0.0071	0.003	0.0026	0.0818	0.0861	0.0103	0.009	0.0089	0.0268	0.0082	0.0159	0.1545
2	rs79399573	64607835	1.21	0.250745108472337	3.33	0.177401503992083	0.462469024445992	0.343595694495478	0.1479	0.0547	0.0073	0.0022	0.0222	0.0036	0.0044	0.0179	0.1714	0.0136	0.0183	0.0074	0.0879	0.0231	0.0071	0.003	0.0026	0.0818	0.086	0.0103	0.0091	0.0089	0.0268	0.0082	0.0159	0.1545
2	rs74913425	64607880	1.21	0.250745108472337	3.33	0.177401503992083	0.462286885874003	0.345205609135488	0.1479	0.0547	0.0073	0.0022	0.0222	0.0036	0.0044	0.0179	0.1714	0.0136	0.0183	0.0074	0.0879	0.0231	0.0071	0.003	0.0026	0.0818	0.086	0.0103	0.0091	0.0089	0.0268	0.0082	0.0159	0.1545
2	rs115196223	64609175	1.2	0.280131383133392	3.33	0.177401503992083	0.469660905040736	0.371886772123431	0.1479	0.0547	0.0073	0.0022	0.0222	0.0036	0.0044	0.0179	0.1714	0.0136	0.0183	0.0074	0.0879	0.0231	0.0071	0.003	0.0026	0.0818	0.086	0.0103	0.0091	0.0089	0.0268	0.0082	0.0159	0.1545
2	rs34435527	64623838	1.22	0.223600634562227	3.33	0.177401503992083	0.403318985628761	0.303477778828455	0.148	0.0553	0.0073	0.0023	0.0221	0.0037	0.0044	0.0179	0.1715	0.0136	0.0181	0.0073	0.0884	0.023	0.0071	0.003	0.0027	0.0817	0.0858	0.0103	0.0092	0.0089	0.0266	0.0083	0.0157	0.154
2	rs872241	64630299	1.23	0.19861485684188	3.33	0.177401503992083	0.196426975019075	0.122770114142008	0.1482	0.0586	0.0075	0.0029	0.0218	0.0038	0.0043	0.0179	0.1719	0.0136	0.0173	0.0073	0.091	0.022	0.0076	0.0029	0.0031	0.0816	0.0841	0.0105	0.0098	0.0089	0.0252	0.0086	0.0146	0.1512
2	rs72812038	64632569	1.23	0.19861485684188	3.31	0.196320630125924	0.199721221096128	0.139971900793282	0.1482	0.0586	0.0075	0.0029	0.0218	0.0038	0.0043	0.0179	0.1719	0.0136	0.0173	0.0073	0.0911	0.022	0.0076	0.0029	0.0031	0.0816	0.0841	0.0105	0.0098	0.0089	0.0252	0.0086	0.0146	0.1512
2	rs35540299	64640704	1.23	0.19861485684188	3.31	0.196320630125924	0.182857551498217	0.132575227842173	0.1481	0.0588	0.0075	0.0029	0.0218	0.0038	0.0043	0.0179	0.172	0.0135	0.0173	0.0073	0.0912	0.0219	0.0076	0.0029	0.0031	0.0815	0.084	0.0105	0.0098	0.0089	0.0251	0.0086	0.0146	0.1512
2	rs11676644	64641736	1.23	0.19861485684188	3.31	0.196320630125924	0.1709461845775	0.121805125156117	0.1481	0.0588	0.0075	0.0029	0.0218	0.0038	0.0043	0.018	0.1721	0.0135	0.0173	0.0073	0.0912	0.0218	0.0076	0.0029	0.0031	0.0815	0.0841	0.0105	0.0098	0.009	0.0251	0.0085	0.0146	0.1512
2	rs12478371	64642419	1.23	0.19861485684188	3.31	0.196320630125924	0.177680213806834	0.131762517932538	0.148	0.0589	0.0075	0.0029	0.0217	0.0038	0.0043	0.0179	0.1721	0.0135	0.0173	0.0073	0.0912	0.0218	0.0076	0.0029	0.0031	0.0814	0.0839	0.0105	0.0099	0.009	0.025	0.0085	0.0146	0.1511
2	rs62136531	64643717	1.23	0.19861485684188	3.31	0.196320630125924	0.173772631669048	0.118406938826225	0.1479	0.0591	0.0075	0.003	0.0217	0.0038	0.0043	0.0179	0.1722	0.0134	0.0173	0.0074	0.0912	0.0217	0.0077	0.0029	0.0031	0.0814	0.0835	0.0107	0.0101	0.009	0.0249	0.0086	0.0146	0.151
2	rs7599508	64643871	1.23	0.19861485684188	3.31	0.196320630125924	0.181970241842006	0.115388302334708	0.1479	0.0592	0.0076	0.003	0.0216	0.0038	0.0043	0.0178	0.1722	0.0134	0.0174	0.0074	0.0913	0.0218	0.0077	0.0029	0.0031	0.0814	0.0835	0.0108	0.0101	0.0091	0.025	0.0086	0.0144	0.151
2	rs114795632	64651932	1.24	0.175701215111077	3.31	0.196320630125924	0.158168690470311	0.150343530873822	0.1478	0.06	0.0076	0.0031	0.0214	0.0038	0.0042	0.0175	0.1725	0.0132	0.0176	0.0075	0.0917	0.0218	0.0078	0.0028	0.0031	0.0813	0.0831	0.0105	0.0101	0.0091	0.0247	0.0085	0.0148	0.1504
2	rs4671582	64661404	1.23	0.19861485684188	3.31	0.196320630125924	0.136648153596021	0.133208609778231	0.1478	0.0602	0.0076	0.0032	0.0213	0.0038	0.0042	0.0175	0.1726	0.0132	0.0176	0.0076	0.0918	0.0217	0.0078	0.0029	0.0032	0.0813	0.083	0.0104	0.0102	0.0091	0.0247	0.0084	0.0149	0.1503
2	rs77313941	64661463	1.23	0.19861485684188	3.32	0.186688027238402	0.136710545860971	0.133571041827139	0.1478	0.0602	0.0076	0.0032	0.0213	0.0038	0.0042	0.0175	0.1726	0.0132	0.0176	0.0076	0.0918	0.0217	0.0078	0.0029	0.0032	0.0813	0.083	0.0104	0.0102	0.0091	0.0247	0.0084	0.0149	0.1503
2	rs9309360	64663169	1.23	0.19861485684188	3.32	0.186688027238402	0.137054009073084	0.152335667449292	0.1478	0.0602	0.0076	0.0032	0.0213	0.0038	0.0042	0.0175	0.1726	0.0132	0.0176	0.0076	0.0918	0.0217	0.0078	0.0029	0.0032	0.0813	0.083	0.0104	0.0102	0.0091	0.0247	0.0084	0.0149	0.1503
2	rs12472914	64667920	1.24	0.175701215111077	3.32	0.186688027238402	0.137679813502954	0.16663773850418	0.148	0.0606	0.008	0.0033	0.021	0.0037	0.0041	0.0174	0.1725	0.0132	0.0176	0.0078	0.0917	0.0214	0.008	0.0027	0.0032	0.0809	0.0832	0.0107	0.0102	0.0092	0.0248	0.0082	0.015	0.1499
2	rs3770741	64682364	1.24	0.175701215111077	3.32	0.186688027238402	0.134135634922335	0.123914232541766	0.1481	0.0607	0.008	0.0033	0.0209	0.0036	0.0041	0.0173	0.1724	0.0131	0.0175	0.0078	0.0917	0.0213	0.008	0.0027	0.0032	0.081	0.0831	0.0108	0.0103	0.0092	0.0249	0.0082	0.015	0.1498
2	rs41284841	64682556	1.24	0.175701215111077	3.32	0.186688027238402	0.134877162147016	0.130232445763723	0.1481	0.0607	0.008	0.0033	0.0209	0.0036	0.0041	0.0173	0.1724	0.0131	0.0175	0.0078	0.0916	0.0213	0.008	0.0027	0.0032	0.081	0.0831	0.0108	0.0103	0.0092	0.0249	0.0082	0.015	0.1498
2	rs2287535	64685229	1.24	0.175701215111077	3.31	0.196320630125924	0.134475196154537	0.149965144010172	0.1482	0.0608	0.008	0.0034	0.0211	0.0036	0.0041	0.0173	0.1724	0.0131	0.0176	0.0078	0.0914	0.0212	0.008	0.0027	0.0032	0.081	0.0832	0.0108	0.0103	0.0092	0.0249	0.0082	0.015	0.1497
2	rs17028957	64690627	1.24	0.175701215111077	3.31	0.196320630125924	0.139820351278893	0.17997078875918	0.1483	0.0608	0.008	0.0034	0.0212	0.0036	0.0041	0.0173	0.1724	0.0131	0.0175	0.0078	0.0913	0.0212	0.0081	0.0026	0.0033	0.081	0.0832	0.0108	0.0103	0.0092	0.025	0.0081	0.015	0.1494
2	rs80142105	64691032	1.24	0.175701215111077	3.31	0.196320630125924	0.137617156063671	0.151955488423524	0.1484	0.0609	0.008	0.0034	0.0212	0.0037	0.0041	0.0173	0.1724	0.0131	0.0175	0.0078	0.0912	0.0212	0.0081	0.0026	0.0033	0.081	0.0833	0.0109	0.0103	0.0092	0.025	0.0081	0.0149	0.1492
2	rs918292	64692041	1.24	0.175701215111077	3.29	0.21664916022799	0.138401604108095	0.16722706395609	0.1485	0.0611	0.008	0.0035	0.0212	0.0037	0.004	0.0173	0.1724	0.0129	0.0175	0.0078	0.0909	0.0211	0.0081	0.0025	0.0033	0.081	0.0832	0.0109	0.0102	0.0091	0.0251	0.0081	0.0149	0.1497
2	rs79300426	64693084	1.24	0.175701215111077	3.29	0.21664916022799	0.134598801105358	0.15894691087472	0.1484	0.0612	0.008	0.0035	0.0212	0.0037	0.004	0.0173	0.1724	0.0129	0.0175	0.0078	0.0907	0.0211	0.008	0.0025	0.0032	0.081	0.0831	0.0109	0.0102	0.009	0.0251	0.0081	0.0149	0.1499
2	rs79800206	64694317	1.24	0.175701215111077	3.29	0.21664916022799	0.135528017106751	0.164678601757844	0.1484	0.0613	0.0081	0.0035	0.0212	0.0037	0.004	0.0173	0.1724	0.0129	0.0175	0.0078	0.0907	0.021	0.0081	0.0025	0.0032	0.081	0.0832	0.0109	0.0102	0.009	0.0252	0.0081	0.0149	0.1499
2	rs962423	64696502	1.24	0.175701215111077	3.29	0.21664916022799	0.127871932771823	0.150343530873822	0.1484	0.0614	0.0081	0.0036	0.0212	0.0038	0.0041	0.0172	0.1722	0.0129	0.0175	0.0078	0.0905	0.0209	0.0081	0.0026	0.0033	0.081	0.0832	0.011	0.0102	0.0088	0.0253	0.0081	0.0149	0.15
2	rs12465943	64696694	1.24	0.175701215111077	3.28	0.227357389834261	0.104297581976297	0.180979982509537	0.1484	0.0615	0.0077	0.0035	0.0212	0.0038	0.004	0.0172	0.172	0.0128	0.0175	0.0078	0.0909	0.0208	0.0081	0.0026	0.0032	0.0809	0.0835	0.0112	0.0104	0.0088	0.0253	0.0082	0.0147	0.15
2	rs6546073	64698397	1.24	0.175701215111077	3.25	0.261729658797372	0.135745387551594	0.159623183808191	0.1485	0.0614	0.0079	0.0038	0.0212	0.004	0.0039	0.0171	0.1709	0.0128	0.0173	0.0079	0.0909	0.0205	0.0083	0.003	0.0033	0.0818	0.0836	0.0116	0.0106	0.0089	0.0254	0.0087	0.0147	0.1482
2	rs11126003	64698555	1.25	0.154769873779188	3.25	0.261729658797372	0.162144599639679	0.161172764327947	0.1489	0.0613	0.0079	0.0038	0.0212	0.0039	0.0039	0.0172	0.1708	0.0127	0.0173	0.0082	0.0909	0.0205	0.0082	0.003	0.0033	0.0814	0.083	0.0116	0.0106	0.0088	0.0255	0.0089	0.0147	0.1482
2	rs116570822	64698666	1.25	0.154769873779188	3.25	0.261729658797372	0.19312569677311	0.262035722368887	0.1489	0.0613	0.0079	0.0038	0.0212	0.0039	0.0038	0.0172	0.1708	0.0128	0.0173	0.0082	0.0909	0.0205	0.0082	0.003	0.0033	0.0814	0.0829	0.0117	0.0106	0.0088	0.0255	0.0089	0.0147	0.1482
2	rs62139362	64700760	1.26	0.135727966888585	3.27	0.2384362992664	0.232632330835655	0.156732056753697	0.149	0.0618	0.0078	0.0039	0.0212	0.004	0.0039	0.0172	0.171	0.0128	0.0172	0.0086	0.0905	0.0199	0.0081	0.0033	0.0036	0.0818	0.0812	0.0127	0.0104	0.0087	0.0254	0.0093	0.0148	0.1478
2	rs12613277	64703099	1.24	0.175701215111077	3.27	0.2384362992664	0.60105792360677	0.122857982015617	0.1495	0.0624	0.0079	0.0042	0.0217	0.0041	0.0043	0.0173	0.1712	0.0126	0.0172	0.0091	0.0899	0.0188	0.0079	0.0038	0.0042	0.0828	0.0778	0.0145	0.01	0.0087	0.025	0.0098	0.0148	0.1467
2	rs4671097	64704236	1.24	0.175701215111077	3.27	0.2384362992664	0.588601856925985	0.106428695506672	0.1495	0.0625	0.0078	0.0042	0.0217	0.0041	0.0042	0.0173	0.1713	0.0125	0.0169	0.0091	0.0899	0.0188	0.008	0.0038	0.0042	0.0828	0.0777	0.0145	0.01	0.0087	0.0253	0.0098	0.0149	0.1466
2	rs12463912	64719328	1.23	0.19861485684188	3.27	0.2384362992664	0.653506471823111	0.143306215564723	0.1497	0.0629	0.0079	0.0042	0.0218	0.004	0.0042	0.0176	0.171	0.0123	0.0165	0.0091	0.0907	0.0185	0.0086	0.0038	0.0043	0.0825	0.0773	0.0146	0.01	0.0087	0.0252	0.0097	0.0148	0.1464
2	rs6752138	64719410	1.23	0.19861485684188	3.28	0.227357389834261	0.670467891781495	0.149398206452259	0.1496	0.0629	0.0079	0.0042	0.0217	0.004	0.0043	0.0177	0.171	0.0123	0.0165	0.0091	0.0907	0.0185	0.0087	0.0038	0.0043	0.0824	0.0773	0.0146	0.01	0.0086	0.0252	0.0097	0.0148	0.1464
2	rs116728797	64723761	1.23	0.19861485684188	3.28	0.227357389834261	0.622481066386913	0.157693680167223	0.1497	0.0625	0.0079	0.0044	0.0216	0.0041	0.0044	0.0176	0.1718	0.0123	0.0163	0.009	0.0905	0.0185	0.0088	0.0039	0.0044	0.0817	0.0778	0.0144	0.0099	0.0087	0.0249	0.0096	0.0146	0.147
2	rs6733364	64730587	1.23	0.19861485684188	3.29	0.21664916022799	0.631104431351328	0.176153648403941	0.1497	0.0624	0.0079	0.0045	0.0216	0.0041	0.0044	0.0176	0.1721	0.0123	0.0162	0.0089	0.0904	0.0186	0.0088	0.0039	0.0045	0.0815	0.078	0.0143	0.0098	0.0087	0.0247	0.0096	0.0145	0.1473
2	rs115737328	64731048	1.23	0.19861485684188	3.29	0.21664916022799	0.622341297763012	0.171471809883169	0.1497	0.0624	0.0079	0.0045	0.0216	0.0041	0.0044	0.0177	0.1721	0.0123	0.0162	0.0089	0.0903	0.0186	0.0088	0.0039	0.0045	0.0815	0.078	0.0143	0.0099	0.0087	0.0247	0.0096	0.0145	0.1473
2	rs62139386	64737575	1.23	0.19861485684188	3.29	0.21664916022799	0.624579320582594	0.167620352585726	0.1497	0.0624	0.0079	0.0045	0.0216	0.0041	0.0044	0.0176	0.1723	0.0122	0.0162	0.0089	0.0902	0.0186	0.0088	0.0039	0.0045	0.0816	0.078	0.0143	0.0099	0.0087	0.0247	0.0096	0.0145	0.1472
2	rs74327295	64745712	1.23	0.19861485684188	3.3	0.2063056077908	0.623110203111552	0.172961250104907	0.1498	0.0624	0.0079	0.0045	0.0215	0.0041	0.0044	0.0177	0.1723	0.0122	0.0162	0.0089	0.0902	0.0186	0.0088	0.004	0.0045	0.0816	0.078	0.0142	0.0099	0.0087	0.0247	0.0096	0.0145	0.1472
2	rs72812092	64748935	1.23	0.19861485684188	3.3	0.2063056077908	0.618991166876392	0.1634095378146	0.1498	0.0624	0.0079	0.0045	0.0216	0.0041	0.0044	0.0177	0.1724	0.0122	0.0162	0.0089	0.0902	0.0187	0.0088	0.004	0.0045	0.0815	0.078	0.0142	0.0099	0.0087	0.0247	0.0095	0.0145	0.1472
2	rs114243374	64750639	1.23	0.19861485684188	3.3	0.2063056077908	0.619339751993038	0.162630296000759	0.1498	0.0624	0.0079	0.0045	0.0216	0.004	0.0044	0.0177	0.1724	0.0122	0.0162	0.0088	0.0902	0.0187	0.0088	0.004	0.0045	0.0815	0.078	0.0142	0.0099	0.0087	0.0247	0.0095	0.0144	0.1472
2	rs72812094	64751257	1.23	0.19861485684188	3.31	0.196320630125924	0.6205256145322	0.162727629385313	0.1498	0.0625	0.0079	0.0045	0.0216	0.004	0.0044	0.0177	0.1724	0.0122	0.0162	0.0088	0.0902	0.0187	0.0088	0.004	0.0045	0.0815	0.078	0.0142	0.0099	0.0087	0.0247	0.0095	0.0144	0.1472
2	rs7581658	64765474	1.23	0.19861485684188	3.31	0.196320630125924	0.645383760223141	0.188098317716734	0.1499	0.0625	0.0079	0.0045	0.0216	0.004	0.0044	0.0177	0.1726	0.0122	0.0162	0.0088	0.0901	0.0187	0.0088	0.0041	0.0045	0.0816	0.078	0.0142	0.01	0.0087	0.0246	0.0095	0.0143	0.1471
2	rs7567596	64765559	1.23	0.19861485684188	3.31	0.196320630125924	0.645454811549411	0.188917802593623	0.1499	0.0625	0.0079	0.0045	0.0216	0.004	0.0044	0.0177	0.1726	0.0122	0.0162	0.0088	0.0901	0.0187	0.0088	0.0041	0.0045	0.0816	0.078	0.0142	0.01	0.0087	0.0246	0.0095	0.0143	0.1471
2	rs77087289	64768388	1.23	0.19861485684188	3.31	0.196320630125924	0.636036229954839	0.189738499501101	0.1499	0.0625	0.0079	0.0045	0.0216	0.004	0.0044	0.0177	0.1726	0.0122	0.0162	0.0088	0.0901	0.0187	0.0088	0.0041	0.0045	0.0816	0.0781	0.0142	0.01	0.0087	0.0246	0.0095	0.0143	0.1471
2	rs1030130	64771275	1.23	0.19861485684188	3.31	0.196320630125924	0.627171617897783	0.195828285934303	0.1498	0.0626	0.0079	0.0045	0.0216	0.004	0.0044	0.0177	0.1725	0.0122	0.0162	0.0088	0.0901	0.0187	0.0088	0.0041	0.0046	0.0817	0.0781	0.0141	0.01	0.0087	0.0246	0.0095	0.0143	0.1471
2	rs6731857	64774456	1.23	0.19861485684188	3.31	0.196320630125924	0.623949504837011	0.200411932867976	0.1498	0.0625	0.0079	0.0045	0.0216	0.004	0.0044	0.0177	0.1725	0.012	0.0162	0.0088	0.0901	0.0187	0.0089	0.0041	0.0046	0.0819	0.0781	0.0141	0.01	0.0087	0.0246	0.0094	0.0143	0.1473
2	rs3770740	64779509	1.23	0.19861485684188	3.31	0.196320630125924	0.633497688554613	0.212771465328393	0.1497	0.0625	0.0079	0.0045	0.0216	0.004	0.0044	0.0177	0.1726	0.0121	0.0162	0.0089	0.09	0.0187	0.0089	0.0042	0.0046	0.0819	0.0782	0.0141	0.01	0.0088	0.0246	0.0093	0.0143	0.1472
2	rs7576956	64780144	1.23	0.19861485684188	3.31	0.196320630125924	0.63215977036939	0.211279633482853	0.1497	0.0625	0.0079	0.0045	0.0216	0.004	0.0044	0.0177	0.1726	0.0121	0.0162	0.0089	0.09	0.0187	0.0089	0.0042	0.0046	0.0819	0.0782	0.0141	0.01	0.0088	0.0246	0.0093	0.0143	0.1472
2	rs1421337	64785153	1.23	0.19861485684188	3.31	0.196320630125924	0.63194863816006	0.210854034223391	0.1497	0.0625	0.0079	0.0045	0.0216	0.004	0.0044	0.0177	0.1726	0.0121	0.0162	0.0089	0.09	0.0187	0.0089	0.0042	0.0046	0.082	0.0782	0.0141	0.01	0.0088	0.0246	0.0092	0.0143	0.1472
2	rs17751539	64787267	1.23	0.19861485684188	3.31	0.196320630125924	0.623739630905836	0.199262679447104	0.1497	0.0625	0.0079	0.0045	0.0216	0.004	0.0044	0.0177	0.1726	0.0121	0.0162	0.0089	0.09	0.0187	0.0089	0.0042	0.0047	0.082	0.0782	0.0141	0.01	0.0088	0.0246	0.0091	0.0143	0.1472
2	rs2287529	64790171	1.23	0.19861485684188	3.32	0.186688027238402	0.612454538503906	0.186156916101029	0.1498	0.0624	0.0079	0.0045	0.0216	0.004	0.0044	0.0177	0.1726	0.0121	0.0162	0.0089	0.09	0.0187	0.0089	0.0042	0.0047	0.082	0.0782	0.0141	0.01	0.0088	0.0246	0.009	0.0143	0.1471
2	rs12467486	64794437	1.23	0.19861485684188	3.31	0.196320630125924	0.623110203111552	0.187484501240129	0.1498	0.0625	0.0079	0.0045	0.0215	0.004	0.0044	0.0177	0.1726	0.0121	0.0162	0.0089	0.09	0.0187	0.0089	0.0041	0.0047	0.082	0.0782	0.0141	0.01	0.0087	0.0246	0.009	0.0143	0.1471
2	rs17700924	64800452	1.23	0.19861485684188	3.31	0.196320630125924	0.601470616361265	0.147420018860271	0.1498	0.0625	0.0078	0.0045	0.0215	0.004	0.0044	0.0177	0.1727	0.0121	0.0161	0.0089	0.0901	0.0187	0.0089	0.0042	0.0047	0.0821	0.0783	0.0141	0.01	0.0087	0.0247	0.0087	0.0143	0.1471
2	rs3770720	64818864	1.23	0.19861485684188	3.3	0.2063056077908	0.623599732913154	0.138223683378998	0.15	0.0625	0.0078	0.0045	0.0215	0.004	0.0043	0.0176	0.1731	0.0122	0.0161	0.0089	0.09	0.0186	0.0088	0.0043	0.0048	0.0823	0.0782	0.014	0.01	0.0087	0.0248	0.008	0.0144	0.147
2	rs883654	64820733	1.23	0.19861485684188	3.3	0.2063056077908	0.603742763214607	0.131401906408815	0.15	0.0623	0.0078	0.0045	0.0215	0.004	0.0044	0.0176	0.1731	0.0122	0.0161	0.009	0.0901	0.0186	0.0088	0.0043	0.0048	0.0823	0.0782	0.014	0.01	0.0087	0.0249	0.008	0.0144	0.1471
2	rs1206983	64823848	1.23	0.19861485684188	3.29	0.21664916022799	0.559189482575595	0.117541461267201	0.1499	0.0624	0.0077	0.0045	0.0214	0.0041	0.0044	0.0176	0.1732	0.0122	0.016	0.0087	0.0902	0.0185	0.0088	0.0043	0.0048	0.0824	0.0783	0.0139	0.01	0.0087	0.0249	0.008	0.0144	0.1472
2	rs10176395	64824178	1.23	0.19861485684188	3.28	0.227357389834261	0.541370512283401	0.101236627245305	0.1499	0.0624	0.0077	0.0046	0.0214	0.0041	0.0044	0.0176	0.1731	0.0122	0.016	0.0087	0.0902	0.0184	0.0087	0.0043	0.0048	0.0824	0.0784	0.0139	0.01	0.0086	0.0249	0.008	0.0145	0.1473
2	rs62137275	64826622	1.22	0.223600634562227	3.29	0.21664916022799	0.337421219158768	0.062336505297396	0.1492	0.0622	0.007	0.0049	0.021	0.0042	0.0044	0.0178	0.1735	0.0124	0.0159	0.0084	0.0894	0.018	0.0087	0.004	0.0048	0.0819	0.0812	0.0129	0.01	0.0084	0.0251	0.0078	0.0153	0.1483
2	rs72814033	64826712	1.22	0.223600634562227	3.29	0.21664916022799	0.336799938491897	0.053760725549269	0.1492	0.0622	0.007	0.0049	0.021	0.0042	0.0044	0.0178	0.1736	0.0124	0.0159	0.0084	0.0894	0.018	0.0088	0.004	0.0048	0.0819	0.0812	0.0129	0.01	0.0084	0.0251	0.0078	0.0153	0.1481
2	rs4671599	64829465	1.22	0.223600634562227	3.29	0.21664916022799	0.319998807677213	0.0300379713805366	0.1485	0.0623	0.0066	0.0051	0.021	0.0043	0.0044	0.0178	0.1743	0.0126	0.0159	0.0082	0.0888	0.0178	0.0087	0.0038	0.0048	0.0817	0.0824	0.0125	0.01	0.0082	0.0253	0.0078	0.0156	0.1482
2	rs13410328	64832222	1.22	0.223600634562227	3.27	0.2384362992664	0.301691036028565	0.0257836955249316	0.1483	0.0623	0.0065	0.0052	0.021	0.0042	0.0043	0.0177	0.1743	0.0127	0.0159	0.0081	0.0888	0.0179	0.0087	0.0038	0.0047	0.0817	0.0829	0.0123	0.01	0.0082	0.0255	0.0078	0.0157	0.1483
2	rs11126017	64839959	1.22	0.223600634562227	3.29	0.21664916022799	0.321411199175095	0.0128390143694746	0.1478	0.0624	0.0064	0.0053	0.0212	0.0039	0.0043	0.0176	0.1742	0.0131	0.0158	0.008	0.0888	0.0179	0.0086	0.0037	0.0046	0.0815	0.0838	0.012	0.01	0.0081	0.0257	0.0076	0.0159	0.1484
2	rs6744516	64843049	1.22	0.223600634562227	3.3	0.2063056077908	0.346916804896073	0.0150760480584709	0.1477	0.0628	0.0064	0.0054	0.0212	0.0039	0.0043	0.0176	0.174	0.0132	0.0158	0.008	0.0888	0.0178	0.0085	0.0037	0.0047	0.0813	0.0841	0.0119	0.0099	0.0081	0.0258	0.0075	0.016	0.1483
2	rs115512311	64843727	1.22	0.223600634562227	3.31	0.196320630125924	0.3280624563973	0.0147651151954679	0.1478	0.0628	0.0063	0.0054	0.0211	0.0039	0.0043	0.0176	0.174	0.0133	0.0158	0.0079	0.0887	0.0178	0.0085	0.0038	0.0047	0.0813	0.0841	0.0118	0.0099	0.0081	0.0258	0.0075	0.016	0.1484
2	rs76756806	64844792	1.22	0.223600634562227	3.31	0.196320630125924	0.328522028141315	0.0167154648821006	0.1479	0.0627	0.0063	0.0054	0.0211	0.0039	0.0043	0.0176	0.174	0.0133	0.0158	0.0079	0.0886	0.0177	0.0085	0.0038	0.0048	0.0812	0.0841	0.0117	0.01	0.0081	0.0259	0.0074	0.0161	0.1482
2	rs1861403	64845113	1.22	0.223600634562227	3.31	0.196320630125924	0.337162279918225	0.0184382608912496	0.1479	0.0627	0.0063	0.0054	0.0211	0.0039	0.0043	0.0176	0.174	0.0133	0.0157	0.008	0.0886	0.0177	0.0085	0.0038	0.0048	0.0812	0.0841	0.0117	0.01	0.0081	0.026	0.0074	0.0161	0.1483
2	rs1477039	64846954	1.22	0.223600634562227	3.31	0.196320630125924	0.498211011791971	0.0225514194646448	0.1479	0.0627	0.0063	0.0055	0.0211	0.004	0.0041	0.0177	0.1741	0.0133	0.0156	0.0081	0.0881	0.0177	0.0085	0.0037	0.0051	0.0813	0.0841	0.0116	0.01	0.0081	0.026	0.0074	0.0162	0.1483
2	rs12622626	64847469	1.22	0.223600634562227	3.32	0.186688027238402	0.463988208294004	0.0257836955249316	0.1478	0.0627	0.0063	0.0056	0.0211	0.0041	0.0041	0.0177	0.1738	0.0133	0.0156	0.008	0.0881	0.0177	0.0084	0.0038	0.005	0.0816	0.0842	0.0116	0.01	0.008	0.0263	0.0076	0.0162	0.1482
2	rs6714416	64847880	1.22	0.223600634562227	3.32	0.186688027238402	0.459316918878311	0.0258739064348485	0.1482	0.0627	0.0062	0.0056	0.0211	0.0041	0.0041	0.0177	0.1736	0.0133	0.0156	0.008	0.088	0.0177	0.0084	0.0038	0.005	0.0817	0.0843	0.0116	0.0099	0.0079	0.0263	0.0075	0.0162	0.1483
2	rs76286626	64853060	1.22	0.223600634562227	3.32	0.186688027238402	0.535752025284479	0.0566231882187791	0.1482	0.0623	0.0063	0.0059	0.0212	0.0042	0.0045	0.0178	0.1726	0.0135	0.0156	0.008	0.0877	0.0176	0.0085	0.004	0.0054	0.0814	0.084	0.011	0.0101	0.008	0.0264	0.0076	0.0164	0.1483
2	rs57430565	64853119	1.22	0.223600634562227	3.29	0.21664916022799	0.537774097882585	0.0577211380326175	0.1481	0.0623	0.0063	0.0059	0.0212	0.0043	0.0045	0.0178	0.1726	0.0135	0.0156	0.008	0.0877	0.0176	0.0085	0.004	0.0055	0.0814	0.0839	0.011	0.0101	0.008	0.0264	0.0076	0.0164	0.1483
2	rs10186940	64857836	1.23	0.19861485684188	3.29	0.21664916022799	0.504018526951217	0.101890344209039	0.1466	0.0613	0.0065	0.0063	0.0214	0.0046	0.005	0.0182	0.1718	0.014	0.016	0.0082	0.0878	0.0176	0.0087	0.0046	0.0054	0.0819	0.0847	0.0099	0.0102	0.0082	0.0263	0.0079	0.0169	0.1468
2	rs74903589	64860681	1.23	0.19861485684188	3.29	0.21664916022799	0.4701504476683	0.111212169962147	0.1461	0.0612	0.0065	0.0064	0.0213	0.0046	0.005	0.0183	0.1716	0.0141	0.0161	0.0081	0.0878	0.0177	0.0083	0.0046	0.0053	0.0826	0.0849	0.0099	0.0102	0.0082	0.0264	0.0079	0.017	0.1465
2	rs2070063	64862055	1.23	0.19861485684188	3.29	0.21664916022799	0.502310796698637	0.126036861781843	0.1458	0.0611	0.0065	0.0064	0.0213	0.0046	0.0051	0.0181	0.1715	0.0142	0.0161	0.0081	0.0878	0.0178	0.0082	0.0046	0.0054	0.0829	0.0849	0.0099	0.0102	0.0082	0.0265	0.008	0.017	0.1463
2	rs74591415	64864450	1.24	0.175701215111077	3.29	0.21664916022799	0.379787965380959	0.12656961955527	0.1456	0.061	0.0065	0.0063	0.0214	0.0046	0.0051	0.0183	0.1712	0.0142	0.0161	0.008	0.0878	0.018	0.0079	0.0046	0.0053	0.0833	0.0849	0.0099	0.0102	0.0083	0.0266	0.008	0.017	0.1462
2	rs11688492	64865804	1.24	0.175701215111077	3.29	0.21664916022799	0.312587554450339	0.132756080473804	0.1453	0.0609	0.0065	0.0062	0.0216	0.0046	0.0052	0.0186	0.1709	0.0142	0.0162	0.0079	0.0877	0.0182	0.0076	0.0046	0.0052	0.0838	0.0849	0.01	0.0102	0.0084	0.0268	0.0081	0.017	0.146
2	rs62137280	64876503	1.24	0.175701215111077	3.29	0.21664916022799	0.21731250647228	0.110958399926122	0.1444	0.0613	0.0066	0.006	0.0217	0.0045	0.0053	0.0187	0.1718	0.0143	0.0163	0.0078	0.087	0.0182	0.0076	0.0046	0.0051	0.0844	0.0846	0.0099	0.0102	0.0085	0.0268	0.0081	0.017	0.1456
2	rs3770710	64878693	1.24	0.175701215111077	3.29	0.21664916022799	0.216252143740311	0.110198422038498	0.1444	0.0613	0.0066	0.006	0.0217	0.0045	0.0053	0.0187	0.1719	0.0143	0.0163	0.0078	0.087	0.0182	0.0076	0.0046	0.0051	0.0844	0.0846	0.0099	0.0102	0.0085	0.0268	0.0081	0.017	0.1456
2	rs1861402	64879863	1.24	0.175701215111077	3.29	0.21664916022799	0.215885772820807	0.109945540879204	0.1444	0.0613	0.0066	0.006	0.0217	0.0045	0.0053	0.0187	0.1719	0.0143	0.0163	0.0078	0.087	0.0182	0.0076	0.0046	0.0051	0.0844	0.0846	0.0099	0.0102	0.0085	0.0268	0.0081	0.017	0.1456
2	rs34177041	64886606	1.25	0.154769873779188	3.29	0.21664916022799	0.213897202453442	0.111550874796345	0.1436	0.0615	0.0067	0.006	0.0219	0.0045	0.0054	0.0189	0.1729	0.0143	0.0165	0.0077	0.0864	0.0182	0.0076	0.0045	0.005	0.0846	0.0843	0.0098	0.0102	0.0085	0.027	0.0082	0.0169	0.1454
2	rs72814059	64892587	1.25	0.154769873779188	3.29	0.21664916022799	0.247566011132815	0.115731792986195	0.1427	0.0618	0.0068	0.006	0.0221	0.0044	0.0055	0.0192	0.1742	0.0143	0.0167	0.0076	0.0857	0.0182	0.0075	0.0044	0.005	0.0848	0.0839	0.0096	0.0102	0.0085	0.0271	0.0082	0.0168	0.145
2	rs80152995	64894699	1.24	0.175701215111077	3.3	0.2063056077908	0.249325465390198	0.115559999216445	0.1426	0.0618	0.0068	0.006	0.0221	0.0044	0.0056	0.0192	0.1743	0.0143	0.0167	0.0076	0.0856	0.0182	0.0075	0.0044	0.005	0.0848	0.0839	0.0095	0.0102	0.0085	0.0271	0.0082	0.0168	0.145
2	rs62137307	64895116	1.24	0.175701215111077	3.3	0.2063056077908	0.246601224335497	0.115731792986195	0.1426	0.0618	0.0068	0.006	0.0221	0.0044	0.0056	0.0192	0.1743	0.0143	0.0167	0.0076	0.0856	0.0182	0.0075	0.0044	0.005	0.0848	0.0839	0.0095	0.0102	0.0085	0.0271	0.0082	0.0168	0.1451
2	rs10207968	64909444	1.24	0.175701215111077	3.3	0.2063056077908	0.265878137716825	0.119883745808456	0.1425	0.0619	0.0068	0.006	0.022	0.0044	0.0056	0.0194	0.1746	0.0143	0.0168	0.0075	0.0855	0.0182	0.0075	0.0044	0.0049	0.0849	0.0839	0.0095	0.0102	0.0084	0.0271	0.0082	0.0167	0.145
2	rs954681	64913191	1.24	0.175701215111077	3.3	0.2063056077908	0.27583606368182	0.123649852477956	0.1425	0.062	0.0068	0.006	0.022	0.0044	0.0056	0.0194	0.1748	0.0142	0.0168	0.0075	0.0854	0.0182	0.0075	0.0044	0.0049	0.085	0.0839	0.0095	0.0102	0.0083	0.0271	0.0082	0.0167	0.145
2	rs76845503	64918176	1.24	0.175701215111077	3.3	0.2063056077908	0.27756165211006	0.127815972895983	0.1425	0.0621	0.0068	0.006	0.022	0.0044	0.0056	0.0194	0.1749	0.0142	0.0168	0.0075	0.0853	0.0182	0.0075	0.0044	0.0049	0.085	0.0838	0.0095	0.0102	0.0083	0.0271	0.0082	0.0167	0.1449
2	rs6756943	64926764	1.24	0.175701215111077	3.3	0.2063056077908	0.308619523148298	0.138682962107109	0.1425	0.0622	0.0068	0.006	0.022	0.0044	0.0056	0.0194	0.1751	0.0142	0.0168	0.0075	0.0852	0.0182	0.0075	0.0044	0.005	0.0851	0.0837	0.0095	0.0102	0.0082	0.0272	0.0082	0.0167	0.1448
2	rs6733507	64936472	1.24	0.175701215111077	3.29	0.21664916022799	0.640419006187623	0.198532493241404	0.1429	0.0627	0.0068	0.0064	0.0221	0.0045	0.0058	0.0195	0.1757	0.0141	0.0169	0.0074	0.0851	0.0183	0.0075	0.0043	0.005	0.0851	0.0836	0.0095	0.0103	0.008	0.0264	0.0083	0.0167	0.1437
2	rs13421997	64946639	1.25	0.154769873779188	3.29	0.21664916022799	0.566995169515292	0.195932062599051	0.143	0.0627	0.0068	0.0063	0.0221	0.0044	0.0058	0.0196	0.1761	0.0141	0.0169	0.0074	0.085	0.0183	0.0075	0.0043	0.005	0.085	0.0836	0.0095	0.0103	0.008	0.0263	0.0082	0.0167	0.1437
2	rs2080377	64947375	1.25	0.154769873779188	3.29	0.21664916022799	0.558990003697702	0.195932062599051	0.143	0.0627	0.0068	0.0063	0.0221	0.0044	0.0058	0.0196	0.1762	0.0141	0.0169	0.0074	0.085	0.0183	0.0075	0.0043	0.005	0.085	0.0836	0.0095	0.0103	0.008	0.0263	0.0081	0.0167	0.1437
2	rs12994639	64959331	1.25	0.154769873779188	3.29	0.21664916022799	0.523115396964336	0.200621126275782	0.1431	0.0627	0.0068	0.0062	0.0222	0.0044	0.0058	0.0195	0.1763	0.014	0.0169	0.0074	0.085	0.0183	0.0074	0.0043	0.0051	0.0848	0.0837	0.0095	0.0103	0.0079	0.0263	0.0081	0.0167	0.1439
2	rs74630468	64964926	1.25	0.154769873779188	3.29	0.21664916022799	0.5218918009413	0.193860061239664	0.1431	0.0627	0.0068	0.0062	0.0222	0.0044	0.0057	0.0195	0.1763	0.0141	0.0169	0.0074	0.085	0.0183	0.0074	0.0043	0.0051	0.0847	0.0837	0.0095	0.0103	0.0079	0.0263	0.0081	0.0167	0.1439
2	rs847803	64982415	1.25	0.154769873779188	3.29	0.21664916022799	0.536795225441593	0.18057607191165	0.1432	0.0628	0.0068	0.006	0.0223	0.0043	0.0057	0.0195	0.1763	0.0141	0.0169	0.0074	0.0851	0.0184	0.0074	0.0042	0.0051	0.0843	0.0836	0.0095	0.0103	0.0077	0.0264	0.0084	0.0167	0.144
2	rs115234767	64987236	1.25	0.154769873779188	3.29	0.21664916022799	0.522406833001178	0.191795525003368	0.1432	0.0626	0.0068	0.006	0.0224	0.0043	0.0057	0.0195	0.1763	0.0141	0.0169	0.0074	0.085	0.0184	0.0074	0.0043	0.0052	0.0841	0.0837	0.0095	0.0104	0.0077	0.0264	0.0084	0.0168	0.144
2	rs6731797	64992460	1.25	0.154769873779188	3.28	0.227357389834261	0.532823178448868	0.240758311008166	0.1431	0.0624	0.0068	0.006	0.0224	0.0043	0.0058	0.0194	0.1764	0.0141	0.0169	0.0074	0.0848	0.0185	0.0074	0.0045	0.0055	0.0839	0.0839	0.0095	0.0104	0.0076	0.0264	0.0084	0.0167	0.144
2	rs860214	64994903	1.25	0.154769873779188	3.28	0.227357389834261	0.512343606819906	0.241536117976837	0.1431	0.0624	0.0068	0.006	0.0224	0.0043	0.0058	0.0194	0.1764	0.0142	0.0169	0.0074	0.0847	0.0186	0.0074	0.0044	0.0055	0.0839	0.0839	0.0095	0.0104	0.0076	0.0265	0.0084	0.0167	0.1441
2	rs17608467	65001188	1.25	0.154769873779188	3.3	0.2063056077908	0.489560469013711	0.222443922311406	0.1426	0.0626	0.0068	0.0059	0.0226	0.0042	0.0058	0.0192	0.1764	0.0143	0.0168	0.0075	0.0838	0.0191	0.0076	0.0043	0.0056	0.0836	0.0839	0.0096	0.0106	0.0078	0.0266	0.0085	0.0162	0.1445
2	rs17029384	65004016	1.25	0.154769873779188	3.29	0.21664916022799	0.481044973154082	0.2135186814323	0.1426	0.0626	0.0068	0.0059	0.0226	0.0042	0.0058	0.0192	0.1764	0.0143	0.0168	0.0075	0.0837	0.0191	0.0076	0.0043	0.0056	0.0836	0.0839	0.0096	0.0106	0.0078	0.0266	0.0085	0.0162	0.1445
2	rs73934586	65005530	1.25	0.154769873779188	3.28	0.227357389834261	0.483896131675947	0.21181203192158	0.1426	0.0627	0.0068	0.0059	0.0226	0.0042	0.0058	0.0192	0.1764	0.0143	0.0168	0.0075	0.0837	0.0191	0.0076	0.0043	0.0056	0.0837	0.0839	0.0096	0.0106	0.0078	0.0266	0.0085	0.0162	0.1445
2	rs10469947	65006138	1.25	0.154769873779188	3.28	0.227357389834261	0.523373169922201	0.222985403147802	0.1427	0.0627	0.0068	0.0059	0.0226	0.0042	0.0058	0.0192	0.1764	0.0143	0.0168	0.0075	0.0835	0.0191	0.0076	0.0043	0.0057	0.0836	0.0838	0.0096	0.0107	0.0078	0.0266	0.0085	0.0162	0.1444
2	rs77465032	65008100	1.26	0.135727966888585	3.28	0.227357389834261	0.511769566586304	0.177456329898865	0.1424	0.0629	0.0069	0.0059	0.0227	0.0041	0.0057	0.0192	0.1769	0.0144	0.0168	0.008	0.0821	0.0191	0.0078	0.0043	0.0058	0.0837	0.0832	0.0099	0.0108	0.0079	0.0267	0.0085	0.0162	0.1446
2	rs929699	65008738	1.26	0.135727966888585	3.28	0.227357389834261	0.595773318944606	0.183409950093433	0.1421	0.0632	0.0069	0.0058	0.0229	0.004	0.0056	0.0193	0.1774	0.0144	0.0167	0.0085	0.0804	0.019	0.008	0.0042	0.006	0.0838	0.0826	0.0103	0.011	0.008	0.0269	0.0085	0.0162	0.1447
2	rs929697	65008812	1.26	0.135727966888585	3.28	0.227357389834261	0.61266266174143	0.161075760449301	0.142	0.0631	0.007	0.0058	0.0229	0.004	0.0056	0.0194	0.1776	0.0144	0.0167	0.0085	0.0803	0.019	0.008	0.0042	0.0059	0.0839	0.0823	0.0103	0.011	0.0079	0.0269	0.0085	0.0162	0.1449
2	rs7579244	65009325	1.26	0.135727966888585	3.28	0.227357389834261	0.503512242846627	0.0906903285761184	0.1422	0.0629	0.0076	0.0056	0.0228	0.0039	0.0055	0.0195	0.1779	0.0143	0.0167	0.0085	0.0795	0.0187	0.0081	0.0042	0.0058	0.0843	0.0821	0.0104	0.0111	0.0079	0.0268	0.0084	0.0159	0.1457
2	rs6732891	65010150	1.26	0.135727966888585	3.27	0.2384362992664	0.502121220616859	0.0775778760165104	0.1422	0.0628	0.008	0.0055	0.0228	0.0039	0.0055	0.0196	0.1781	0.0142	0.0166	0.0085	0.0791	0.0185	0.0081	0.0042	0.0058	0.0845	0.082	0.0104	0.0111	0.008	0.0267	0.0084	0.0158	0.1461
2	rs6742754	65014248	1.27	0.118479912290321	3.27	0.2384362992664	0.521312679036328	0.0689082558075355	0.1423	0.0626	0.0081	0.0055	0.0227	0.0039	0.0055	0.0196	0.1782	0.0142	0.0166	0.0086	0.0788	0.0184	0.0081	0.0041	0.0058	0.0846	0.0819	0.0104	0.0111	0.008	0.0267	0.0084	0.0157	0.1464
2	rs56032923	65016223	1.27	0.118479912290321	3.27	0.2384362992664	0.537512982716302	0.0695384392031729	0.1423	0.0626	0.0082	0.0055	0.0227	0.0039	0.0055	0.0196	0.1781	0.0142	0.0166	0.0086	0.0787	0.0184	0.0081	0.0041	0.0058	0.0846	0.0819	0.0104	0.0111	0.008	0.0267	0.0084	0.0157	0.1465
2	rs11683197	65027624	1.27	0.118479912290321	3.28	0.227357389834261	0.545898388463262	0.0396608360676342	0.1432	0.0631	0.0084	0.0052	0.0223	0.0038	0.0053	0.0199	0.1791	0.0142	0.0163	0.0087	0.077	0.0181	0.0081	0.0039	0.0058	0.0843	0.0808	0.0102	0.0111	0.0081	0.0261	0.008	0.0157	0.1496
2	rs35338557	65032738	1.27	0.118479912290321	3.28	0.227357389834261	0.529642647553595	0.0367947657858093	0.1431	0.063	0.0085	0.0051	0.0222	0.0038	0.0052	0.0198	0.1792	0.0142	0.0164	0.0087	0.077	0.0181	0.0081	0.0038	0.0057	0.0843	0.0812	0.0103	0.0111	0.0081	0.026	0.0079	0.0157	0.1496
2	rs2080642	65034095	1.27	0.118479912290321	3.28	0.227357389834261	0.526212659316059	0.0367947657858093	0.1431	0.063	0.0085	0.0051	0.0222	0.0038	0.0052	0.0198	0.1791	0.0142	0.0164	0.0086	0.0769	0.0181	0.0081	0.0038	0.0057	0.0847	0.0812	0.0103	0.0111	0.0081	0.0259	0.0079	0.0157	0.1498
2	rs76108553	65039700	1.27	0.118479912290321	3.28	0.227357389834261	0.538361826365161	0.0275231106336827	0.1429	0.0631	0.0085	0.0051	0.0222	0.0036	0.0051	0.0199	0.1788	0.0143	0.0164	0.0086	0.0772	0.0181	0.0079	0.0037	0.0056	0.0845	0.0815	0.0104	0.0111	0.0081	0.0259	0.0078	0.0156	0.1504
2	rs72898720	65041484	1.27	0.118479912290321	3.28	0.227357389834261	0.543336966715515	0.0338730656623439	0.1428	0.0632	0.0085	0.0051	0.0222	0.0036	0.0051	0.0199	0.1786	0.0143	0.0164	0.0086	0.0773	0.0181	0.0078	0.0037	0.0056	0.0845	0.0816	0.0105	0.0111	0.008	0.0259	0.0078	0.0156	0.1506
2	rs62137339	65043656	1.27	0.118479912290321	3.28	0.227357389834261	0.526859016545083	0.0332106743263381	0.1427	0.0634	0.0084	0.005	0.0222	0.0036	0.0051	0.0198	0.1786	0.0142	0.0164	0.0085	0.0773	0.0181	0.0078	0.0037	0.0056	0.0848	0.0817	0.0105	0.0111	0.008	0.0258	0.0077	0.0156	0.1506
2	rs7582531	65046048	1.27	0.118479912290321	3.28	0.227357389834261	0.517780258493964	0.0428508550264692	0.1425	0.0636	0.0084	0.005	0.0221	0.0036	0.0051	0.0199	0.1787	0.0141	0.0165	0.0085	0.0773	0.0181	0.0077	0.0036	0.0055	0.0849	0.0818	0.0106	0.011	0.008	0.0258	0.0077	0.0156	0.1507
2	rs6706514	65053216	1.28	0.102927797709035	3.31	0.196320630125924	0.408841592360764	0.0173797190060175	0.1426	0.0634	0.0084	0.005	0.0222	0.0035	0.005	0.0199	0.1785	0.0142	0.0165	0.0085	0.0774	0.0184	0.0078	0.0035	0.0052	0.0848	0.0821	0.0107	0.011	0.008	0.0258	0.0077	0.0156	0.1504
2	rs4671615	65054939	1.28	0.102927797709035	3.33	0.177401503992083	0.398736209606375	0.0171198840365831	0.1424	0.0631	0.0084	0.0049	0.0223	0.0035	0.0049	0.0199	0.1783	0.0143	0.0166	0.0087	0.0777	0.0185	0.0078	0.0035	0.0052	0.0849	0.0824	0.0108	0.011	0.008	0.0258	0.0076	0.0156	0.1502
2	rs62137345	65056930	1.28	0.102927797709035	3.34	0.168454672892635	0.384093659350723	0.0152851274436684	0.1425	0.063	0.0083	0.0048	0.0224	0.0035	0.0048	0.02	0.1783	0.0143	0.0166	0.0086	0.0777	0.0185	0.0078	0.0034	0.0052	0.0849	0.0826	0.0109	0.011	0.008	0.0257	0.0076	0.0156	0.1501
2	rs12472771	65063410	1.28	0.102927797709035	3.34	0.168454672892635	0.341213486063929	0.0131614704382217	0.1421	0.0631	0.0082	0.0048	0.0225	0.0034	0.0047	0.02	0.178	0.0143	0.0166	0.0086	0.0778	0.0185	0.0078	0.0033	0.0051	0.0852	0.0836	0.011	0.0109	0.008	0.0256	0.0075	0.0156	0.1499
2	rs2901720	65066048	1.28	0.102927797709035	3.35	0.159841057206343	0.332519045442568	0.0131290437305973	0.142	0.0631	0.0082	0.0048	0.0226	0.0034	0.0047	0.02	0.178	0.0143	0.0166	0.0086	0.0778	0.0185	0.0078	0.0033	0.0051	0.0853	0.0836	0.011	0.0109	0.008	0.0255	0.0075	0.0156	0.1498
2	rs77797843	65066282	1.28	0.102927797709035	3.35	0.159841057206343	0.329237585092232	0.0131614704382217	0.142	0.0631	0.0081	0.0048	0.0225	0.0034	0.0047	0.02	0.1779	0.0143	0.0166	0.0086	0.0778	0.0186	0.0078	0.0033	0.0051	0.0853	0.0836	0.011	0.0109	0.008	0.0255	0.0075	0.0156	0.1498
2	rs78680570	65067742	1.28	0.102927797709035	3.37	0.143587140072381	0.320149979315215	0.0130320049910256	0.142	0.0632	0.0081	0.0048	0.0225	0.0034	0.0047	0.0201	0.1778	0.0143	0.0166	0.0086	0.0778	0.0186	0.0078	0.0032	0.0051	0.0854	0.0837	0.011	0.0109	0.008	0.0255	0.0075	0.0156	0.1499
2	rs76430443	65071715	1.28	0.102927797709035	3.37	0.143587140072381	0.311642726413827	0.0142878612642874	0.1419	0.0632	0.0081	0.0048	0.0225	0.0034	0.0047	0.0201	0.1777	0.0144	0.0166	0.0086	0.0778	0.0186	0.0079	0.0032	0.0051	0.0851	0.0839	0.011	0.0109	0.008	0.0256	0.0076	0.0156	0.1499
2	rs3732064	65074357	1.28	0.102927797709035	3.36	0.151554094423325	0.302228561565258	0.0127430628640158	0.142	0.0633	0.0081	0.0048	0.0225	0.0034	0.0047	0.0201	0.1778	0.0144	0.0165	0.0086	0.0779	0.0185	0.0079	0.0032	0.0051	0.0849	0.0839	0.011	0.0109	0.008	0.0255	0.0077	0.0156	0.15
2	rs3732063	65074479	1.28	0.102927797709035	3.36	0.151554094423325	0.300520014062393	0.012647474144019	0.142	0.0633	0.0081	0.0048	0.0225	0.0034	0.0047	0.0201	0.1778	0.0144	0.0165	0.0086	0.0779	0.0185	0.0079	0.0032	0.0051	0.0849	0.0839	0.011	0.0109	0.008	0.0255	0.0077	0.0156	0.15
2	rs1509520	65076497	1.28	0.102927797709035	3.37	0.143587140072381	0.300763777770456	0.0127430628640158	0.1421	0.0633	0.008	0.0048	0.0225	0.0034	0.0046	0.0201	0.1777	0.0144	0.0165	0.0084	0.0778	0.0184	0.008	0.0032	0.0051	0.0849	0.084	0.011	0.0109	0.008	0.0255	0.0077	0.0156	0.15
2	rs116132320	65079840	1.29	0.0889718392940509	3.37	0.143587140072381	0.266106407183178	0.0128390143694746	0.1421	0.0634	0.0079	0.0047	0.0226	0.0034	0.0045	0.02	0.1775	0.0144	0.0167	0.0084	0.0777	0.0184	0.0079	0.0031	0.005	0.0852	0.0843	0.0112	0.0108	0.0081	0.0256	0.0076	0.0157	0.1498
2	rs55819441	65082415	1.29	0.0889718392940509	3.37	0.143587140072381	0.190121252753171	0.014868401034638	0.142	0.0638	0.0076	0.0045	0.0228	0.0033	0.0043	0.02	0.1768	0.0145	0.0169	0.0084	0.0774	0.0184	0.0079	0.0029	0.0049	0.0857	0.0852	0.0115	0.0108	0.0082	0.0258	0.0074	0.0158	0.1494
2	rs7584372	65086196	1.3	0.0765109106342586	3.37	0.143587140072381	0.312338769370348	0.0691880425746781	0.1418	0.0652	0.0072	0.0039	0.023	0.003	0.0034	0.0198	0.1746	0.0147	0.0175	0.0086	0.0764	0.0181	0.0082	0.002	0.0043	0.0876	0.0874	0.0132	0.0104	0.0086	0.0261	0.0068	0.0162	0.148
2	rs4671618	65086261	1.3	0.0765109106342586	3.37	0.143587140072381	0.309658542985658	0.0661364665177148	0.1418	0.0652	0.0072	0.0039	0.023	0.003	0.0034	0.0198	0.1746	0.0147	0.0175	0.0086	0.0764	0.0181	0.0082	0.002	0.0043	0.0877	0.0875	0.0132	0.0104	0.0086	0.0261	0.0068	0.0162	0.148
2	rs4671621	65088945	1.29	0.0889718392940509	3.37	0.143587140072381	0.359325541597691	0.0779451720202022	0.1415	0.0656	0.0072	0.0037	0.0229	0.0029	0.0031	0.0199	0.175	0.0146	0.0176	0.0085	0.0762	0.0179	0.0082	0.0018	0.0042	0.0879	0.0882	0.0134	0.0103	0.0088	0.0262	0.0067	0.0162	0.1479
2	rs62140174	65090447	1.29	0.0889718392940509	3.37	0.143587140072381	0.397552381517181	0.0865092214414839	0.1409	0.0659	0.0072	0.0036	0.0228	0.003	0.0031	0.02	0.1751	0.0147	0.0176	0.0085	0.0759	0.0178	0.0083	0.0018	0.0041	0.088	0.0886	0.0137	0.0103	0.0089	0.0263	0.0066	0.0162	0.1475
2	rs77593318	65091471	1.29	0.0889718392940509	3.39	0.128586294370088	0.4293145586958	0.0961462615445758	0.1405	0.0661	0.0073	0.0035	0.0227	0.003	0.003	0.02	0.1751	0.0147	0.0176	0.0085	0.0758	0.0178	0.0083	0.0018	0.0041	0.0881	0.089	0.0138	0.0103	0.0091	0.0263	0.0066	0.0162	0.1473
2	rs77383984	65092202	1.29	0.0889718392940509	3.39	0.128586294370088	0.4904347312226	0.110367133129176	0.1404	0.0661	0.0072	0.0035	0.0227	0.0029	0.003	0.0201	0.1753	0.0147	0.0177	0.0085	0.0758	0.0177	0.0084	0.0018	0.004	0.0879	0.0893	0.014	0.0103	0.0092	0.0264	0.0065	0.0162	0.1468
2	rs62138980	65093137	1.28	0.102927797709035	3.39	0.128586294370088	0.533733560011598	0.0771380565678029	0.1403	0.066	0.007	0.0035	0.0225	0.003	0.0029	0.0201	0.1755	0.0144	0.0176	0.0083	0.0765	0.0176	0.0085	0.0018	0.0041	0.0877	0.09	0.0141	0.0101	0.0093	0.0264	0.0064	0.0161	0.1466
2	rs67441256	65093357	1.28	0.102927797709035	3.39	0.128586294370088	0.535100513138099	0.0758247429028631	0.1402	0.0659	0.007	0.0035	0.0225	0.003	0.0029	0.0202	0.1756	0.0145	0.0176	0.0083	0.0765	0.0175	0.0085	0.0018	0.0041	0.0876	0.0903	0.0142	0.0101	0.0093	0.0264	0.0064	0.0161	0.1466
2	rs1861852	65093681	1.28	0.102927797709035	3.39	0.128586294370088	0.523244275888664	0.0682804632597533	0.1404	0.0658	0.0072	0.0035	0.0225	0.003	0.0029	0.0201	0.1755	0.0146	0.0175	0.0083	0.0768	0.0175	0.0085	0.0018	0.004	0.0875	0.0908	0.0141	0.0099	0.0093	0.0264	0.0063	0.016	0.1465
2	rs759664	65094497	1.28	0.102927797709035	3.39	0.128586294370088	0.531718705712057	0.0769916772619954	0.1402	0.0655	0.0071	0.0035	0.0223	0.0031	0.0028	0.0201	0.1753	0.0145	0.0173	0.0082	0.0768	0.0175	0.0089	0.0018	0.0039	0.0871	0.0913	0.0142	0.0099	0.0094	0.0268	0.0062	0.0159	0.147
2	rs13407491	65095571	1.29	0.0889718392940509	3.39	0.128586294370088	0.435600546520362	0.0632101872033475	0.1399	0.0654	0.0069	0.0034	0.0221	0.0031	0.0028	0.0206	0.1762	0.0143	0.0171	0.0078	0.0758	0.0173	0.0091	0.0019	0.0039	0.0866	0.0929	0.0138	0.0096	0.0093	0.0272	0.0062	0.0158	0.1477
2	rs73934831	65095732	1.29	0.0889718392940509	3.39	0.128586294370088	0.400147837988639	0.0581758570842213	0.1402	0.0655	0.0069	0.0034	0.0221	0.0031	0.0028	0.0206	0.1763	0.0143	0.0171	0.0076	0.0761	0.0173	0.0091	0.0019	0.0038	0.0865	0.0927	0.0136	0.0097	0.0093	0.0272	0.0063	0.0158	0.1476
2	rs116470157	65096086	1.29	0.0889718392940509	3.39	0.128586294370088	0.428086174568021	0.0484101843611724	0.1414	0.0655	0.0068	0.0033	0.022	0.0031	0.0028	0.0207	0.1763	0.0142	0.017	0.0071	0.0762	0.0171	0.0091	0.0018	0.0037	0.0867	0.0926	0.0135	0.0096	0.0092	0.0272	0.0063	0.0158	0.1473
2	rs7563090	65096411	1.29	0.0889718392940509	3.39	0.128586294370088	0.401845103030138	0.0496185149648115	0.1419	0.0654	0.0069	0.0033	0.022	0.0031	0.0028	0.0208	0.1765	0.0142	0.0171	0.0071	0.0761	0.0171	0.0091	0.0019	0.0036	0.0868	0.0925	0.0134	0.0096	0.0092	0.0272	0.0063	0.0158	0.1469
2	rs7575740	65096583	1.29	0.0889718392940509	3.39	0.128586294370088	0.388145637232274	0.0486508057765096	0.1419	0.0654	0.0068	0.0033	0.022	0.0031	0.0028	0.0208	0.1765	0.0141	0.0171	0.0071	0.0759	0.0171	0.0091	0.0019	0.0036	0.087	0.0925	0.0134	0.0097	0.0092	0.0272	0.0063	0.0158	0.147
2	rs2063307	65097201	1.29	0.0889718392940509	3.39	0.128586294370088	0.401788469363974	0.0563661621431068	0.143	0.0646	0.0069	0.0032	0.0219	0.0031	0.0027	0.021	0.1767	0.0141	0.017	0.0071	0.0758	0.017	0.0091	0.0019	0.0036	0.0877	0.0924	0.0134	0.0096	0.0092	0.0273	0.0064	0.0156	0.1461
2	rs75109710	65097612	1.3	0.0765109106342586	3.39	0.128586294370088	0.412850345858203	0.0666870160344164	0.1431	0.0642	0.0069	0.0031	0.0219	0.0031	0.0026	0.0211	0.1766	0.0145	0.0172	0.0072	0.0757	0.0168	0.009	0.0019	0.0036	0.0882	0.0924	0.0133	0.0097	0.0092	0.0274	0.0063	0.0158	0.1456
2	rs9678117	65097855	1.3	0.0765109106342586	3.38	0.135933471893229	0.39924410674613	0.0725820932031408	0.1432	0.064	0.0068	0.0031	0.022	0.0031	0.0026	0.0212	0.1765	0.0147	0.0174	0.0073	0.0756	0.0169	0.0089	0.002	0.0036	0.0886	0.0922	0.0133	0.0098	0.0092	0.0272	0.0063	0.0158	0.1453
2	rs7609185	65098144	1.3	0.0765109106342586	3.38	0.135933471893229	0.376273499449154	0.0928891291361596	0.1434	0.0638	0.0068	0.0031	0.022	0.0031	0.0025	0.0213	0.1762	0.0148	0.0174	0.0075	0.075	0.0167	0.0089	0.002	0.0035	0.0891	0.0921	0.0131	0.0099	0.0092	0.0276	0.0063	0.016	0.1452
2	rs10439432	65102463	1.29	0.0889718392940509	3.38	0.135933471893229	0.548004310785314	0.245437141713546	0.143	0.063	0.0072	0.0029	0.0224	0.0032	0.0022	0.0218	0.1753	0.0151	0.0182	0.0078	0.0751	0.016	0.0087	0.0022	0.0032	0.0907	0.0936	0.0129	0.0117	0.0092	0.0274	0.0071	0.0164	0.1404
2	rs6546107	65103814	1.29	0.0889718392940509	3.38	0.135933471893229	0.513428744316779	0.205558147020254	0.1431	0.0631	0.0072	0.0029	0.0224	0.0034	0.0022	0.0217	0.1757	0.0151	0.0184	0.0078	0.0754	0.016	0.0086	0.0022	0.0032	0.09	0.0937	0.0121	0.0121	0.0092	0.0274	0.0071	0.0164	0.1403
2	rs12472059	65108111	1.29	0.0889718392940509	3.38	0.135933471893229	0.540061414043996	0.178159147164241	0.1431	0.0628	0.0071	0.0033	0.0224	0.0034	0.0022	0.0217	0.1757	0.0149	0.0184	0.0078	0.0755	0.0159	0.0086	0.0023	0.0032	0.0903	0.0938	0.012	0.0121	0.0092	0.0273	0.0072	0.0166	0.1397
2	rs17667982	65108508	1.29	0.0889718392940509	3.38	0.135933471893229	0.539668976686508	0.17685467971828	0.1431	0.0628	0.0071	0.0033	0.0224	0.0034	0.0022	0.0217	0.1757	0.0149	0.0184	0.0078	0.0756	0.0159	0.0086	0.0023	0.0032	0.0903	0.0938	0.012	0.0121	0.0092	0.0273	0.0072	0.0166	0.1397
2	rs6728669	65110019	1.29	0.0889718392940509	3.37	0.143587140072381	0.539472808582026	0.161658093231535	0.1433	0.0626	0.0072	0.0033	0.0226	0.0035	0.0023	0.0217	0.1754	0.0149	0.0183	0.0078	0.0758	0.0158	0.0087	0.0023	0.0033	0.0907	0.0936	0.0119	0.0119	0.0092	0.0273	0.0072	0.0167	0.1392
2	rs78558785	65111660	1.29	0.0889718392940509	3.37	0.143587140072381	0.365559998759448	0.123297674736775	0.1434	0.0625	0.0072	0.0034	0.0225	0.0035	0.0027	0.0218	0.1755	0.0148	0.0182	0.0078	0.0766	0.0157	0.0087	0.0024	0.0034	0.091	0.093	0.0117	0.0118	0.0091	0.0273	0.0072	0.0167	0.1387
2	rs11126023	65113153	1.29	0.0889718392940509	3.37	0.143587140072381	0.362543398434897	0.115130938815901	0.1435	0.0624	0.0072	0.0034	0.0225	0.0034	0.0027	0.0218	0.1757	0.0149	0.0182	0.0077	0.0771	0.0156	0.0087	0.0024	0.0034	0.0912	0.0928	0.0116	0.0117	0.009	0.0274	0.0072	0.0167	0.1382
2	rs12996759	65115038	1.29	0.0889718392940509	3.37	0.143587140072381	0.363888513266512	0.117023328175156	0.1435	0.0623	0.0072	0.0034	0.0225	0.0034	0.0027	0.0218	0.1757	0.0149	0.0182	0.0078	0.0772	0.0156	0.0087	0.0024	0.0034	0.0911	0.0927	0.0116	0.0117	0.009	0.0274	0.0072	0.0167	0.1384
2	rs1976588	65125541	1.29	0.0889718392940509	3.37	0.143587140072381	0.358897606194796	0.117714364705915	0.1437	0.0624	0.0071	0.0035	0.0226	0.0034	0.0028	0.0219	0.1755	0.0149	0.0181	0.0079	0.0775	0.0155	0.0088	0.0024	0.0034	0.0914	0.0926	0.0115	0.0116	0.0089	0.0275	0.0073	0.0167	0.1376
2	rs6761711	65128290	1.29	0.0889718392940509	3.35	0.159841057206343	0.348231800065159	0.113847400842463	0.1437	0.0624	0.0071	0.0035	0.0226	0.0034	0.0028	0.0219	0.1755	0.0149	0.0181	0.008	0.0776	0.0156	0.0088	0.0024	0.0035	0.0914	0.0927	0.0114	0.0115	0.0089	0.0275	0.0073	0.0167	0.1374
2	rs13015189	65129895	1.29	0.0889718392940509	3.34	0.168454672892635	0.332827552007166	0.106012960317206	0.1436	0.0623	0.0071	0.0035	0.0226	0.0034	0.0028	0.0218	0.1757	0.0148	0.0182	0.0079	0.0776	0.0156	0.0088	0.0024	0.0035	0.0913	0.0927	0.0114	0.0115	0.0089	0.0274	0.0073	0.0167	0.1377
2	rs7423214	65132708	1.29	0.0889718392940509	3.34	0.168454672892635	0.323282574589704	0.0718694516388229	0.1437	0.0627	0.0072	0.0037	0.0226	0.0035	0.0027	0.021	0.1768	0.0146	0.0179	0.0079	0.0779	0.0157	0.0089	0.0024	0.0035	0.0916	0.0927	0.0111	0.0112	0.0086	0.0275	0.0076	0.0164	0.1372
2	rs72816270	65134135	1.29	0.0889718392940509	3.34	0.168454672892635	0.32887970504165	0.0800894066322641	0.1436	0.0627	0.0072	0.0037	0.0227	0.0035	0.0027	0.021	0.1768	0.0146	0.0179	0.0079	0.0779	0.0156	0.0089	0.0024	0.0035	0.0916	0.0927	0.0111	0.0112	0.0086	0.0275	0.0076	0.0164	0.1372
2	rs12472132	65138454	1.29	0.0889718392940509	3.33	0.177401503992083	0.326532977164164	0.0769916772619954	0.1434	0.0628	0.0072	0.0037	0.0227	0.0035	0.0027	0.021	0.1769	0.0145	0.0178	0.008	0.078	0.0156	0.0089	0.0024	0.0035	0.0916	0.0927	0.0111	0.0111	0.0085	0.0275	0.0076	0.0163	0.1372
2	rs72816287	65139654	1.29	0.0889718392940509	3.33	0.177401503992083	0.337887570016311	0.0772845495125372	0.1434	0.0629	0.0072	0.0037	0.0227	0.0035	0.0027	0.021	0.177	0.0145	0.0178	0.008	0.0778	0.0156	0.009	0.0024	0.0035	0.0917	0.0927	0.011	0.0111	0.0085	0.0275	0.0075	0.0163	0.1372
2	rs13012644	65141933	1.29	0.0889718392940509	3.33	0.177401503992083	0.343405299642134	0.074160103040642	0.1434	0.0629	0.0072	0.0037	0.0227	0.0035	0.0027	0.021	0.177	0.0145	0.0178	0.0079	0.0778	0.0156	0.009	0.0024	0.0035	0.0917	0.0927	0.011	0.0111	0.0085	0.0275	0.0075	0.0163	0.1373
2	rs78213796	65142410	1.29	0.0889718392940509	3.34	0.168454672892635	0.348495107476005	0.0751715551245121	0.1434	0.0629	0.0072	0.0037	0.0228	0.0035	0.0027	0.021	0.1771	0.0145	0.0178	0.0079	0.0778	0.0156	0.009	0.0024	0.0035	0.0916	0.0926	0.011	0.0111	0.0085	0.0275	0.0075	0.0163	0.1372
2	rs4383321	65146194	1.29	0.0889718392940509	3.34	0.168454672892635	0.347179598305125	0.0682108564258629	0.1433	0.0629	0.0072	0.0037	0.0228	0.0036	0.0027	0.021	0.1771	0.0146	0.0178	0.0079	0.0778	0.0157	0.009	0.0024	0.0035	0.0916	0.0926	0.0111	0.0111	0.0086	0.0275	0.0075	0.0163	0.1372
2	rs6751300	65150870	1.29	0.0889718392940509	3.34	0.168454672892635	0.353517459702541	0.0698895715461525	0.1433	0.0629	0.0073	0.0038	0.0228	0.0036	0.0027	0.021	0.1769	0.0146	0.0178	0.0079	0.0778	0.0157	0.009	0.0024	0.0035	0.0915	0.0928	0.0111	0.0111	0.0086	0.0275	0.0076	0.0163	0.137
2	rs116302226	65151324	1.29	0.0889718392940509	3.34	0.168454672892635	0.345237362754774	0.0693281128621609	0.1433	0.0629	0.0073	0.0037	0.0228	0.0036	0.0027	0.0209	0.1769	0.0146	0.0178	0.0079	0.0778	0.0157	0.009	0.0025	0.0035	0.0915	0.0928	0.0111	0.0111	0.0086	0.0275	0.0076	0.0163	0.137
2	rs13022279	65151969	1.29	0.0889718392940509	3.33	0.177401503992083	0.339340578298048	0.0720829389162697	0.1433	0.0629	0.0073	0.0037	0.0229	0.0036	0.0027	0.0209	0.1768	0.0146	0.0178	0.0079	0.0778	0.0157	0.009	0.0025	0.0035	0.0915	0.0928	0.0111	0.0111	0.0086	0.0275	0.0076	0.0163	0.137
2	rs4638779	65155272	1.29	0.0889718392940509	3.33	0.177401503992083	0.306251545629946	0.0850569180940905	0.1433	0.0629	0.0073	0.0037	0.0229	0.0035	0.0027	0.0209	0.1765	0.0146	0.0178	0.0079	0.0779	0.0158	0.009	0.0025	0.0035	0.0915	0.0929	0.011	0.0111	0.0086	0.0275	0.0076	0.0163	0.1369
2	rs12471353	65155592	1.29	0.0889718392940509	3.33	0.177401503992083	0.29037675109994	0.0797922432827434	0.1432	0.0629	0.0073	0.0037	0.0229	0.0035	0.0028	0.0209	0.1765	0.0146	0.0177	0.0079	0.0779	0.0158	0.009	0.0025	0.0035	0.0915	0.0929	0.011	0.011	0.0086	0.0275	0.0076	0.0163	0.1369
2	rs2058715	65160233	1.29	0.0889718392940509	3.32	0.186688027238402	0.320755040355406	0.112059669825211	0.1433	0.0629	0.0073	0.0037	0.023	0.0036	0.0028	0.0209	0.1765	0.0146	0.0177	0.0079	0.0779	0.0159	0.009	0.0026	0.0036	0.0914	0.0928	0.011	0.0109	0.0086	0.0276	0.0076	0.0163	0.137
2	rs74600311	65166627	1.29	0.0889718392940509	3.32	0.186688027238402	0.329288727395627	0.0922587702781555	0.1432	0.0629	0.0074	0.0039	0.0234	0.0037	0.0028	0.0208	0.1765	0.0146	0.0177	0.008	0.0776	0.016	0.009	0.0027	0.0036	0.091	0.0922	0.011	0.0107	0.0087	0.028	0.0078	0.0162	0.1369
2	rs11126024	65167461	1.29	0.0889718392940509	3.32	0.186688027238402	0.327348234768418	0.0912380688461112	0.1432	0.0629	0.0075	0.0039	0.0234	0.0037	0.0028	0.0208	0.1764	0.0146	0.0177	0.008	0.0776	0.016	0.009	0.0027	0.0037	0.0909	0.0921	0.011	0.0107	0.0087	0.0281	0.0078	0.0162	0.1368
2	rs6723530	65168390	1.29	0.0889718392940509	3.32	0.186688027238402	0.312388518037308	0.0996906297800724	0.1428	0.063	0.0075	0.004	0.0236	0.0037	0.0029	0.0207	0.1768	0.0146	0.0176	0.008	0.0772	0.0161	0.0091	0.0027	0.0037	0.0907	0.0919	0.0111	0.0105	0.0088	0.0283	0.0079	0.0162	0.1369
2	rs78070215	65169568	1.29	0.0889718392940509	3.32	0.186688027238402	0.285516982638375	0.105349091599781	0.1423	0.063	0.0075	0.0041	0.0237	0.0038	0.003	0.0206	0.1772	0.0148	0.0176	0.008	0.0767	0.0162	0.0091	0.0028	0.0037	0.0905	0.0916	0.0111	0.0104	0.0089	0.0285	0.008	0.0162	0.1369
2	rs34176331	65172970	1.28	0.102927797709035	3.33	0.177401503992083	0.281265396959693	0.106428695506672	0.1417	0.0631	0.0075	0.0043	0.0239	0.0039	0.0033	0.0205	0.1777	0.0149	0.0175	0.0079	0.076	0.0163	0.0091	0.0028	0.0038	0.0903	0.0912	0.0113	0.0101	0.009	0.0286	0.0082	0.0163	0.137
2	rs4671635	65180817	1.28	0.102927797709035	3.33	0.177401503992083	0.276348471263787	0.0981539405805051	0.1416	0.0631	0.0075	0.0044	0.024	0.004	0.0033	0.0205	0.1778	0.0149	0.0175	0.0079	0.0759	0.0163	0.0091	0.0029	0.0038	0.0903	0.0912	0.0113	0.0101	0.009	0.0286	0.0082	0.0163	0.137
2	rs72818239	65184334	1.28	0.102927797709035	3.33	0.177401503992083	0.278590423587696	0.0961462615445758	0.1416	0.0631	0.0075	0.0044	0.024	0.004	0.0033	0.0205	0.1778	0.0149	0.0175	0.0079	0.0758	0.0163	0.0091	0.0029	0.0038	0.0903	0.0912	0.0113	0.0101	0.009	0.0286	0.0082	0.0163	0.137
2	rs75573371	65191588	1.28	0.102927797709035	3.33	0.177401503992083	0.281312448882657	0.0922587702781555	0.1415	0.0629	0.0075	0.0044	0.0239	0.004	0.0034	0.0205	0.1779	0.0149	0.0176	0.0079	0.0757	0.0163	0.0091	0.0029	0.0038	0.0902	0.0914	0.0113	0.0101	0.009	0.0286	0.0082	0.0163	0.137
2	rs2017320	65193391	1.28	0.102927797709035	3.33	0.177401503992083	0.281030200722289	0.0915516510170901	0.1414	0.0629	0.0075	0.0044	0.0239	0.004	0.0034	0.0205	0.178	0.0149	0.0176	0.0079	0.0757	0.0163	0.0091	0.0029	0.0038	0.0902	0.0914	0.0113	0.0101	0.009	0.0286	0.0082	0.0163	0.137
2	rs115321446	65199579	1.28	0.102927797709035	3.33	0.177401503992083	0.284332556789489	0.0922587702781555	0.1415	0.0629	0.0075	0.0044	0.0239	0.004	0.0034	0.0205	0.178	0.0149	0.0176	0.0079	0.0756	0.0163	0.0091	0.0029	0.0038	0.0902	0.0914	0.0113	0.0101	0.009	0.0286	0.0083	0.0163	0.1369
2	rs4581887	65202736	1.28	0.102927797709035	3.33	0.177401503992083	0.302766594294532	0.0874315386263172	0.1418	0.0628	0.0076	0.0045	0.0239	0.0042	0.0035	0.0205	0.1785	0.015	0.0177	0.0079	0.0747	0.0162	0.0091	0.003	0.0039	0.0902	0.0909	0.0113	0.01	0.0089	0.0287	0.0084	0.0164	0.1367
2	rs34420115	65204814	1.28	0.102927797709035	3.33	0.177401503992083	0.310600196685133	0.0824075857190502	0.142	0.0628	0.0076	0.0046	0.0238	0.0042	0.0036	0.0203	0.1789	0.015	0.0178	0.0078	0.0749	0.0163	0.0092	0.003	0.0039	0.09	0.0906	0.0111	0.0099	0.009	0.0286	0.0084	0.0164	0.1366
2	rs12475176	65205008	1.28	0.102927797709035	3.33	0.177401503992083	0.312537789085471	0.0810582822074278	0.142	0.0628	0.0076	0.0046	0.0238	0.0042	0.0036	0.0202	0.1789	0.015	0.0178	0.0078	0.0749	0.0163	0.0092	0.003	0.0039	0.09	0.0906	0.0111	0.0099	0.009	0.0286	0.0084	0.0164	0.1366
2	rs115244396	65209484	1.27	0.118479912290321	3.33	0.177401503992083	0.33519771766597	0.0632101872033475	0.1424	0.0628	0.0075	0.0046	0.0239	0.0042	0.0037	0.02	0.1795	0.0148	0.0178	0.0076	0.0753	0.0163	0.0092	0.003	0.004	0.09	0.0901	0.011	0.0097	0.0091	0.0287	0.0083	0.016	0.1365
2	rs10170033	65215257	1.27	0.118479912290321	3.34	0.168454672892635	0.317886338440811	0.0533839117824045	0.1425	0.0628	0.0075	0.0047	0.0239	0.0042	0.0037	0.0199	0.1796	0.0148	0.0178	0.0076	0.0754	0.0162	0.0092	0.003	0.004	0.0901	0.0901	0.011	0.0097	0.0091	0.0287	0.0083	0.0159	0.1365
2	rs2268483	65219181	1.27	0.118479912290321	3.34	0.168454672892635	0.317183814455492	0.0467405359611238	0.1426	0.0629	0.0075	0.0047	0.0238	0.0042	0.0037	0.0199	0.1797	0.0147	0.0178	0.0076	0.0754	0.0162	0.0092	0.0031	0.004	0.09	0.0902	0.011	0.0097	0.0091	0.0287	0.0083	0.0159	0.1364
2	rs2160387	65220910	1.27	0.118479912290321	3.34	0.168454672892635	0.33026121864446	0.042113585892031	0.1426	0.063	0.0075	0.0047	0.0238	0.0043	0.0037	0.0199	0.1798	0.0147	0.0177	0.0075	0.0754	0.0161	0.0092	0.0031	0.004	0.09	0.0902	0.011	0.0097	0.0091	0.0286	0.0083	0.0158	0.1363
2	rs11687321	65222105	1.27	0.118479912290321	3.34	0.168454672892635	0.328930818326115	0.0420571097345026	0.1425	0.0629	0.0075	0.0047	0.0238	0.0043	0.0037	0.0199	0.1797	0.0147	0.0177	0.0075	0.0754	0.0161	0.0092	0.0031	0.004	0.09	0.0904	0.011	0.0097	0.0091	0.0286	0.0083	0.0158	0.1364
2	rs72818264	65224757	1.27	0.118479912290321	3.34	0.168454672892635	0.323333231283591	0.0438810977199951	0.1423	0.0628	0.0075	0.0047	0.0239	0.0043	0.0037	0.0199	0.1795	0.0146	0.0177	0.0075	0.0753	0.0162	0.0092	0.0031	0.0041	0.0901	0.0906	0.011	0.0097	0.0091	0.0287	0.0083	0.0159	0.1365
2	rs3770706	65226463	1.27	0.118479912290321	3.34	0.168454672892635	0.312637323989472	0.0453300090911884	0.1422	0.0627	0.0075	0.0047	0.0239	0.0043	0.0037	0.0199	0.1794	0.0145	0.0177	0.0075	0.0753	0.0164	0.0093	0.0031	0.0041	0.0901	0.0908	0.0109	0.0097	0.0091	0.0287	0.0083	0.0159	0.1366
2	rs11891502	65231245	1.28	0.102927797709035	3.34	0.168454672892635	0.249854633906671	0.0282714654507171	0.1416	0.0626	0.0073	0.0047	0.0235	0.0043	0.0037	0.0192	0.1803	0.0144	0.0181	0.0075	0.0756	0.0164	0.0089	0.003	0.004	0.0901	0.0914	0.0107	0.0098	0.009	0.0291	0.0082	0.016	0.1371
2	rs116766498	65232229	1.28	0.102927797709035	3.34	0.168454672892635	0.212200940087934	0.0163881225194082	0.1422	0.0626	0.0071	0.0047	0.023	0.0042	0.0036	0.0187	0.1806	0.0143	0.0183	0.0073	0.0759	0.0167	0.0085	0.0029	0.0039	0.0899	0.0922	0.0104	0.0096	0.0088	0.0295	0.0081	0.0161	0.1374
2	rs77703832	65234115	1.25	0.154769873779188	3.34	0.168454672892635	0.255492660766615	0.0119266993199836	0.1436	0.0626	0.0067	0.0047	0.0221	0.0041	0.0034	0.0178	0.1813	0.0139	0.0188	0.0071	0.0763	0.0173	0.0077	0.0027	0.0037	0.0895	0.0937	0.0098	0.0091	0.0084	0.03	0.0079	0.0163	0.1379
2	rs114261124	65234136	1.25	0.154769873779188	3.34	0.168454672892635	0.258854493725841	0.0122374530174724	0.1435	0.0626	0.0067	0.0047	0.0221	0.0041	0.0033	0.0178	0.1814	0.0139	0.0188	0.0071	0.0763	0.0173	0.0077	0.0027	0.0037	0.0895	0.0937	0.0098	0.0091	0.0084	0.03	0.0079	0.0163	0.1379
2	rs72886516	65234580	1.25	0.154769873779188	3.34	0.168454672892635	0.28305633959587	0.0104626369415013	0.1438	0.0626	0.0067	0.0046	0.022	0.004	0.0033	0.0175	0.1816	0.0139	0.0189	0.0071	0.0764	0.0173	0.0075	0.0027	0.0036	0.0894	0.094	0.0096	0.0091	0.0084	0.0302	0.0078	0.0163	0.1381
2	rs7583682	65234613	1.25	0.154769873779188	3.34	0.168454672892635	0.245026943378513	0.0103187354506704	0.1438	0.0628	0.0067	0.0045	0.022	0.004	0.0033	0.0175	0.1816	0.0139	0.0189	0.0071	0.0765	0.0173	0.0075	0.0027	0.0036	0.0894	0.094	0.0095	0.0091	0.0083	0.0302	0.0078	0.0163	0.1381
2	rs17029736	65238050	1.24	0.175701215111077	3.34	0.168454672892635	0.167336673948479	0.0125205871691302	0.1449	0.0638	0.0063	0.0039	0.0217	0.0035	0.003	0.017	0.1821	0.0136	0.0189	0.0068	0.077	0.0175	0.0074	0.0023	0.0031	0.0901	0.094	0.0095	0.0088	0.0081	0.0306	0.0073	0.0163	0.1385
2	rs6728107	65243321	1.24	0.175701215111077	3.34	0.168454672892635	0.138275912710137	0.00686699612519373	0.1451	0.0641	0.0063	0.0038	0.0216	0.0035	0.0029	0.0169	0.1823	0.0135	0.0189	0.0069	0.0772	0.0175	0.0074	0.0023	0.003	0.0902	0.0939	0.0095	0.0087	0.008	0.0306	0.0073	0.0164	0.1384
2	Affx-20366531	65249014	1.24	0.175701215111077	3.34	0.168454672892635	0.123307362973676	0.00753325145155703	0.1453	0.0641	0.0062	0.0037	0.0216	0.0034	0.0029	0.0168	0.1825	0.0135	0.0189	0.0069	0.0772	0.0175	0.0074	0.0024	0.003	0.0904	0.0939	0.0096	0.0087	0.008	0.0305	0.0072	0.0164	0.1383
2	rs7850	65249922	1.24	0.175701215111077	3.33	0.177401503992083	0.116564094486184	0.00659135095787891	0.1453	0.0641	0.0062	0.0037	0.0216	0.0034	0.0029	0.0168	0.1826	0.0135	0.0189	0.0069	0.0772	0.0175	0.0074	0.0024	0.003	0.0904	0.0939	0.0096	0.0087	0.008	0.0305	0.0072	0.0164	0.1383
2	rs2540970	65255099	1.24	0.175701215111077	3.33	0.177401503992083	0.101544096533979	0.00480882420452878	0.1453	0.0642	0.0062	0.0037	0.0215	0.0034	0.0029	0.0168	0.1827	0.0135	0.0189	0.0069	0.0772	0.0175	0.0074	0.0024	0.003	0.0905	0.0941	0.0096	0.0088	0.008	0.0305	0.0072	0.0164	0.1384
2	rs75930604	65258569	1.24	0.175701215111077	3.33	0.177401503992083	0.100300633641307	0.00504243072538959	0.1452	0.0642	0.0062	0.0037	0.0216	0.0034	0.0029	0.0168	0.1827	0.0135	0.0189	0.0069	0.0772	0.0174	0.0074	0.0024	0.003	0.0906	0.094	0.0095	0.0088	0.008	0.0305	0.0072	0.0164	0.1384
2	rs73934901	65261429	1.24	0.175701215111077	3.33	0.177401503992083	0.0961493221239377	0.00561056838546834	0.1452	0.0643	0.0062	0.0037	0.0216	0.0035	0.0029	0.0168	0.1828	0.0135	0.0189	0.0069	0.0772	0.0174	0.0074	0.0024	0.003	0.0907	0.094	0.0095	0.0088	0.0079	0.0305	0.0072	0.0164	0.1384
2	rs115747343	65264463	1.24	0.175701215111077	3.33	0.177401503992083	0.0960990680790236	0.0057576504652526	0.1453	0.0643	0.0062	0.0036	0.0216	0.0035	0.0029	0.0167	0.1827	0.0135	0.0189	0.0069	0.0773	0.0174	0.0074	0.0024	0.0029	0.0905	0.0941	0.0095	0.0088	0.0079	0.0305	0.0071	0.0164	0.1384
2	rs2540954	65270648	1.24	0.175701215111077	3.33	0.177401503992083	0.090357143668292	0.0178296231848064	0.1454	0.0644	0.0061	0.0036	0.0216	0.0034	0.003	0.0167	0.1827	0.0134	0.0189	0.0068	0.0775	0.0173	0.0074	0.0024	0.0029	0.0907	0.094	0.0095	0.0088	0.0078	0.0304	0.0071	0.0164	0.1386
2	rs2540953	65272362	1.24	0.175701215111077	3.33	0.177401503992083	0.0859329694809709	0.0179808445980351	0.1454	0.0645	0.0061	0.0036	0.0216	0.0034	0.003	0.0167	0.1826	0.0134	0.0189	0.0068	0.0776	0.0173	0.0074	0.0024	0.0029	0.0908	0.0939	0.0095	0.0088	0.0078	0.0305	0.0071	0.0164	0.1386
2	rs12473339	65273675	1.24	0.175701215111077	3.33	0.177401503992083	0.0810615666565446	0.0186305093950997	0.1455	0.0645	0.0061	0.0036	0.0216	0.0034	0.0029	0.0166	0.1825	0.0134	0.0189	0.0067	0.078	0.0173	0.0073	0.0024	0.0029	0.0909	0.0938	0.0095	0.0087	0.0078	0.0305	0.007	0.0164	0.1386
2	rs1009359	65276312	1.24	0.175701215111077	3.33	0.177401503992083	0.0619145575249607	0.0347483228224148	0.1457	0.0647	0.0059	0.0034	0.0215	0.0032	0.0029	0.0165	0.1821	0.0131	0.0189	0.0064	0.0798	0.0175	0.0069	0.0024	0.0028	0.0914	0.0932	0.0095	0.0086	0.0076	0.031	0.0066	0.0164	0.139
2	rs1009358	65276452	1.24	0.175701215111077	3.33	0.177401503992083	0.061725503581121	0.0314573291534159	0.1457	0.0647	0.0059	0.0034	0.0215	0.0032	0.0029	0.0165	0.1821	0.0131	0.0189	0.0064	0.0798	0.0175	0.0069	0.0024	0.0028	0.0914	0.0932	0.0095	0.0086	0.0076	0.031	0.0066	0.0164	0.139
2	rs2723065	65279414	1.24	0.175701215111077	3.32	0.186688027238402	0.062560197930995	0.0253795931378097	0.1457	0.0645	0.0059	0.0034	0.0215	0.0031	0.0029	0.0165	0.1821	0.0131	0.0189	0.0064	0.0797	0.0175	0.007	0.0024	0.0028	0.0915	0.0933	0.0095	0.0085	0.0076	0.031	0.0067	0.0164	0.139
2	rs77469505	65283581	1.24	0.175701215111077	3.32	0.186688027238402	0.0563900483224566	0.0286491709913138	0.1457	0.0644	0.0059	0.0034	0.0214	0.0031	0.0029	0.0165	0.182	0.0132	0.0188	0.0064	0.0798	0.0177	0.0069	0.0024	0.0027	0.0917	0.0932	0.0095	0.0085	0.0076	0.0311	0.0067	0.0164	0.1392
2	rs2249105	65287896	1.23	0.19861485684188	3.32	0.186688027238402	0.0468026843043946	0.0391126345579605	0.1456	0.0643	0.0059	0.0033	0.0213	0.0031	0.0029	0.0165	0.1818	0.0133	0.0186	0.0064	0.0798	0.0179	0.0069	0.0024	0.0027	0.092	0.0931	0.0095	0.0086	0.0075	0.0312	0.0066	0.0163	0.1396
2	rs78248679	65291334	1.23	0.19861485684188	3.31	0.196320630125924	0.0420057068276458	0.0466222634313	0.1456	0.0642	0.0059	0.0033	0.0213	0.0031	0.0029	0.0165	0.1815	0.0133	0.0186	0.0064	0.08	0.0179	0.0069	0.0024	0.0027	0.0921	0.0932	0.0095	0.0086	0.0076	0.0312	0.0067	0.0163	0.1397
2	rs2241160	65291546	1.23	0.19861485684188	3.31	0.196320630125924	0.0417583877727281	0.0493152094981263	0.1456	0.0642	0.0059	0.0033	0.0213	0.0031	0.0029	0.0165	0.1815	0.0133	0.0186	0.0064	0.08	0.0179	0.0069	0.0024	0.0027	0.0921	0.0932	0.0095	0.0086	0.0076	0.0312	0.0067	0.0163	0.1397
2	rs7572857	65296798	1.23	0.19861485684188	3.31	0.196320630125924	0.0411804014206721	0.0465631767339599	0.1456	0.0642	0.0059	0.0033	0.0213	0.0031	0.0029	0.0165	0.1814	0.0132	0.0186	0.0064	0.08	0.0179	0.0069	0.0024	0.0027	0.0921	0.0932	0.0095	0.0086	0.0076	0.0312	0.0067	0.0163	0.1397
2	rs2723088	65299298	1.23	0.19861485684188	3.31	0.196320630125924	0.0402246149067169	0.0445160453611691	0.1456	0.0642	0.0059	0.0033	0.0213	0.0031	0.0029	0.0165	0.1813	0.0132	0.0186	0.0064	0.08	0.0179	0.0069	0.0024	0.0027	0.0921	0.0932	0.0095	0.0086	0.0076	0.0311	0.0068	0.0163	0.1397
2	rs35501092	65299420	1.23	0.19861485684188	3.31	0.196320630125924	0.0419037483813502	0.0488316151113973	0.1456	0.0642	0.0058	0.0033	0.0213	0.0031	0.0029	0.0165	0.1814	0.0132	0.0186	0.0064	0.0801	0.018	0.0069	0.0024	0.0027	0.0919	0.0933	0.0095	0.0086	0.0075	0.0311	0.0068	0.0163	0.1397
2	rs55952639	65299766	1.23	0.19861485684188	3.31	0.196320630125924	0.0423419092759923	0.0557257961539152	0.1456	0.0641	0.0058	0.0033	0.0213	0.0031	0.0029	0.0165	0.1815	0.0132	0.0186	0.0064	0.0802	0.018	0.0069	0.0024	0.0027	0.0919	0.0933	0.0095	0.0086	0.0075	0.0311	0.0068	0.0163	0.1398
2	rs2723091	65302017	1.23	0.19861485684188	3.26	0.249891789602986	0.0392146258426867	0.0684894613515642	0.1456	0.064	0.0058	0.0033	0.0213	0.0031	0.0029	0.0165	0.1816	0.0132	0.0185	0.0065	0.0802	0.0182	0.0069	0.0024	0.0027	0.0921	0.0931	0.0095	0.0086	0.0076	0.031	0.0068	0.0162	0.1396
2	rs13027430	65307673	1.23	0.19861485684188	3.26	0.249891789602986	0.0374490245385385	0.0694683009812327	0.1456	0.064	0.0058	0.0033	0.0213	0.0031	0.0029	0.0165	0.1815	0.0132	0.0186	0.0065	0.0801	0.0182	0.0069	0.0024	0.0027	0.0921	0.0931	0.0095	0.0086	0.0076	0.031	0.0069	0.0162	0.1395
2	rs2302631	65331659	1.23	0.19861485684188	3.26	0.249891789602986	0.0342360109744614	0.0880485892603067	0.1456	0.0639	0.0058	0.0033	0.0215	0.0031	0.003	0.0166	0.1814	0.0132	0.0186	0.0066	0.08	0.0184	0.0069	0.0024	0.0028	0.092	0.0929	0.0095	0.0086	0.0076	0.031	0.0069	0.0162	0.1394
2	rs13421845	65336033	1.23	0.19861485684188	3.26	0.249891789602986	0.03280202685425	0.0842965206494787	0.1455	0.0639	0.0058	0.0033	0.0215	0.0031	0.003	0.0166	0.1814	0.0132	0.0186	0.0067	0.08	0.0184	0.0069	0.0024	0.0028	0.0921	0.0929	0.0095	0.0086	0.0076	0.031	0.0069	0.0161	0.1394
2	rs17029863	65341374	1.23	0.19861485684188	3.25	0.261729658797372	0.0369929916780639	0.0755341510079107	0.1455	0.0639	0.0059	0.0033	0.0215	0.0031	0.003	0.0166	0.1813	0.0133	0.0187	0.0067	0.08	0.0185	0.0067	0.0023	0.0028	0.0924	0.0929	0.0095	0.0086	0.0076	0.031	0.0069	0.0162	0.1392
2	rs1019305	65342570	1.23	0.19861485684188	3.27	0.2384362992664	0.0389787314331071	0.0700302302099865	0.1456	0.0639	0.0059	0.0033	0.0215	0.0031	0.0029	0.0166	0.1813	0.0133	0.0188	0.0067	0.08	0.0185	0.0067	0.0023	0.0028	0.0924	0.0929	0.0095	0.0086	0.0076	0.031	0.0069	0.0161	0.1392
2	rs1477008	65348069	1.23	0.19861485684188	3.27	0.2384362992664	0.0378953500344639	0.0503497626965575	0.1456	0.0639	0.0059	0.0033	0.0214	0.0031	0.0029	0.0166	0.1812	0.0133	0.0188	0.0067	0.0799	0.0185	0.0067	0.0023	0.0028	0.0925	0.0929	0.0095	0.0086	0.0076	0.0311	0.0069	0.016	0.1392
2	rs17753423	65353872	1.23	0.19861485684188	3.27	0.2384362992664	0.0370865647360831	0.0389488455233696	0.1455	0.0639	0.0058	0.0033	0.0214	0.0031	0.0029	0.0165	0.1812	0.0133	0.0188	0.0068	0.0799	0.0185	0.0067	0.0023	0.0028	0.0926	0.0928	0.0095	0.0086	0.0077	0.0311	0.0069	0.016	0.1391
2	rs75860762	65362121	1.23	0.19861485684188	3.27	0.2384362992664	0.0360268867073517	0.0629408148667153	0.1455	0.0638	0.0059	0.0033	0.0215	0.003	0.0029	0.0167	0.1808	0.0134	0.0189	0.0067	0.0796	0.0187	0.0068	0.0023	0.0028	0.0927	0.0925	0.0096	0.0086	0.008	0.0311	0.0069	0.0161	0.139
2	rs62140434	65362233	1.23	0.19861485684188	3.27	0.2384362992664	0.0359744609483776	0.0651093497770427	0.1455	0.0638	0.0059	0.0033	0.0215	0.003	0.0029	0.0167	0.1808	0.0134	0.0189	0.0067	0.0796	0.0187	0.0068	0.0023	0.0028	0.0927	0.0925	0.0096	0.0086	0.008	0.0311	0.0069	0.0161	0.139
2	rs13005726	65364615	1.23	0.19861485684188	3.27	0.2384362992664	0.0356219717810896	0.0548980311015246	0.1455	0.0637	0.0059	0.0033	0.0215	0.003	0.0029	0.0167	0.1808	0.0134	0.0189	0.0067	0.0796	0.0187	0.0068	0.0023	0.0028	0.0926	0.0924	0.0096	0.0086	0.008	0.0311	0.0069	0.0161	0.1391
2	rs111833290	65372396	1.23	0.19861485684188	3.28	0.227357389834261	0.0360137752989958	0.0453883993183297	0.1455	0.0637	0.0059	0.0033	0.0215	0.003	0.0029	0.0167	0.1809	0.0133	0.0189	0.0068	0.0796	0.0184	0.0069	0.0023	0.0028	0.0928	0.0924	0.0096	0.0086	0.0081	0.0308	0.007	0.0162	0.1391
2	rs6546128	65374127	1.23	0.19861485684188	3.28	0.227357389834261	0.0349755642216778	0.0488919502188762	0.1455	0.0638	0.0058	0.0033	0.0215	0.003	0.0029	0.0167	0.1809	0.0133	0.0189	0.0068	0.0796	0.0183	0.0069	0.0023	0.0028	0.0928	0.0924	0.0097	0.0086	0.0081	0.0307	0.0069	0.0162	0.139
2	rs6546132	65392042	1.23	0.19861485684188	3.28	0.227357389834261	0.0237945660056217	0.04183154410652	0.1453	0.0653	0.0058	0.0033	0.0205	0.0031	0.0031	0.0164	0.1805	0.0135	0.0185	0.0074	0.0798	0.0181	0.0071	0.0027	0.0031	0.094	0.089	0.0101	0.0088	0.0082	0.031	0.0074	0.0156	0.1393
2	rs12472572	65392277	1.23	0.19861485684188	3.29	0.21664916022799	0.0244766199931531	0.0460916741760272	0.1454	0.0653	0.0058	0.0033	0.0205	0.0031	0.0031	0.0164	0.1806	0.0135	0.0185	0.0075	0.0799	0.0182	0.0071	0.0027	0.0031	0.0939	0.0888	0.0101	0.0088	0.0082	0.0309	0.0074	0.0156	0.1392
2	rs11903118	65395946	1.23	0.19861485684188	3.3	0.2063056077908	0.0259240823019847	0.036264948426198	0.146	0.0653	0.0059	0.0032	0.0203	0.003	0.003	0.0163	0.1807	0.0136	0.0183	0.0074	0.0797	0.018	0.0071	0.0027	0.003	0.0946	0.0887	0.0102	0.0086	0.0081	0.0311	0.0074	0.0157	0.1392
2	rs79182367	65398107	1.23	0.19861485684188	3.3	0.2063056077908	0.0279219316990413	0.0341294310901948	0.1461	0.0651	0.006	0.0032	0.0201	0.003	0.0029	0.0163	0.1804	0.0136	0.0183	0.0074	0.0797	0.018	0.0071	0.0027	0.003	0.0951	0.0882	0.0102	0.0086	0.008	0.0311	0.0074	0.016	0.1395
2	rs2024438	65402878	1.23	0.19861485684188	3.3	0.2063056077908	0.0310545415106832	0.0460916741760272	0.1462	0.065	0.0061	0.0032	0.0201	0.003	0.0029	0.0163	0.1802	0.0137	0.0182	0.0075	0.0797	0.018	0.0071	0.0028	0.003	0.0954	0.0879	0.0103	0.0085	0.0079	0.031	0.0074	0.0162	0.1396
2	rs2422468	65408002	1.22	0.223600634562227	3.31	0.196320630125924	0.0339457819427789	0.0475125237901663	0.1463	0.0651	0.0061	0.0032	0.0201	0.003	0.0029	0.0162	0.1803	0.0137	0.0182	0.0075	0.0799	0.018	0.0071	0.0028	0.0031	0.0955	0.087	0.0103	0.0085	0.0079	0.031	0.0074	0.0163	0.1398
2	rs13387190	65410316	1.23	0.19861485684188	3.31	0.196320630125924	0.0404940935248941	0.0665491994679272	0.146	0.065	0.0061	0.0032	0.0201	0.003	0.0029	0.0161	0.1806	0.0138	0.0181	0.0074	0.0798	0.0179	0.0073	0.0028	0.0031	0.0953	0.0874	0.0103	0.0085	0.0078	0.0311	0.0076	0.0164	0.1394
2	rs12329001	65417487	1.23	0.19861485684188	3.4	0.121538743628758	0.0383316486495459	0.0630754403159176	0.1462	0.0651	0.0062	0.0032	0.0201	0.003	0.0029	0.016	0.1809	0.0138	0.0181	0.0074	0.0799	0.0179	0.0073	0.0027	0.0031	0.0955	0.087	0.0104	0.0086	0.0077	0.0312	0.0074	0.0161	0.1395
2	rs62142469	65418246	1.23	0.19861485684188	3.41	0.114783892697204	0.0378410551349653	0.053760725549269	0.1462	0.0651	0.0062	0.0032	0.0201	0.003	0.0029	0.016	0.181	0.0138	0.0181	0.0074	0.0799	0.0179	0.0073	0.0027	0.0031	0.0955	0.087	0.0104	0.0086	0.0077	0.0312	0.0074	0.0161	0.1395
2	rs11887168	65432486	1.23	0.19861485684188	3.41	0.114783892697204	0.0367265413559303	0.0409347176008474	0.1462	0.0647	0.0062	0.0032	0.0201	0.003	0.0029	0.0159	0.1809	0.0138	0.0179	0.0073	0.0798	0.018	0.0073	0.0027	0.0031	0.0956	0.0874	0.0105	0.0089	0.0077	0.031	0.0073	0.016	0.1394
2	rs72820349	65441108	1.23	0.19861485684188	3.41	0.114783892697204	0.0368995822611782	0.0485906013625322	0.1463	0.0647	0.0062	0.0032	0.02	0.003	0.0029	0.0159	0.181	0.0138	0.0179	0.0073	0.0798	0.0181	0.0073	0.0027	0.0031	0.0956	0.0876	0.0105	0.0089	0.0077	0.031	0.0073	0.016	0.1393
2	rs7570647	65463665	1.23	0.19861485684188	3.41	0.114783892697204	0.039242442649584	0.0538865848124966	0.1464	0.0644	0.0062	0.0032	0.02	0.003	0.003	0.0158	0.1813	0.0138	0.0178	0.007	0.0796	0.0184	0.0073	0.0027	0.0032	0.0957	0.0881	0.0107	0.0089	0.0077	0.0306	0.0071	0.0159	0.139
2	rs116382238	65475252	1.23	0.19861485684188	3.41	0.114783892697204	0.0434808507615707	0.0424531539189916	0.1465	0.0643	0.0062	0.0032	0.0201	0.0031	0.003	0.0158	0.1813	0.0138	0.0179	0.007	0.0795	0.0185	0.0073	0.0027	0.0032	0.0955	0.0883	0.0107	0.009	0.0079	0.0308	0.0071	0.0159	0.1385
2	rs6745303	65480194	1.23	0.19861485684188	3.41	0.114783892697204	0.0490023956845117	0.0485906013625322	0.1465	0.0642	0.0062	0.0032	0.0201	0.0031	0.003	0.0157	0.1813	0.0138	0.018	0.007	0.0794	0.0185	0.0073	0.0027	0.0032	0.0954	0.0885	0.0108	0.009	0.008	0.0308	0.0071	0.0159	0.1381
2	rs268864	65489742	1.23	0.19861485684188	3.43	0.102124300974309	0.0499966048282717	0.0503497626965575	0.1465	0.0642	0.0062	0.0032	0.0201	0.0031	0.003	0.0157	0.1812	0.0138	0.018	0.007	0.0793	0.0186	0.0073	0.0027	0.0032	0.0954	0.0886	0.0108	0.009	0.0081	0.0309	0.0071	0.0159	0.138
2	rs11424	65496018	1.23	0.19861485684188	3.43	0.102124300974309	0.0524311711615141	0.0530707769912157	0.1465	0.0641	0.0062	0.0031	0.0201	0.0031	0.003	0.0158	0.1809	0.0138	0.0181	0.007	0.0793	0.0186	0.0073	0.0027	0.0032	0.0954	0.0886	0.0108	0.009	0.0082	0.0309	0.0071	0.016	0.138
2	rs62139061	65498805	1.23	0.19861485684188	3.43	0.102124300974309	0.0558934706679656	0.0517024860776062	0.1466	0.064	0.0062	0.0031	0.0201	0.0031	0.003	0.0157	0.1809	0.0138	0.0181	0.007	0.0793	0.0186	0.0073	0.0027	0.0032	0.0956	0.0887	0.0108	0.009	0.0083	0.031	0.007	0.016	0.1377
2	rs116112003	65505038	1.23	0.19861485684188	3.42	0.108314757127468	0.0564078374038403	0.0318044820468864	0.1466	0.064	0.0062	0.0031	0.0201	0.0031	0.003	0.0157	0.1809	0.0138	0.0181	0.007	0.0793	0.0186	0.0073	0.0027	0.0033	0.0956	0.0887	0.0108	0.009	0.0083	0.031	0.007	0.016	0.1377
2	rs2422474	65521092	1.23	0.19861485684188	3.41	0.114783892697204	0.0592656475761722	0.0152851274436684	0.1466	0.0639	0.0062	0.0031	0.0202	0.0032	0.0031	0.0154	0.1809	0.0138	0.0181	0.007	0.0792	0.0185	0.0073	0.0027	0.0033	0.0956	0.0888	0.0107	0.009	0.0083	0.031	0.007	0.016	0.1378
2	rs906575	65524097	1.23	0.19861485684188	3.41	0.114783892697204	0.064445942776047	0.0115287724297442	0.1465	0.0639	0.0062	0.0031	0.0202	0.0032	0.0031	0.0153	0.181	0.0137	0.0181	0.0069	0.0792	0.0185	0.0073	0.0027	0.0034	0.0956	0.0888	0.0108	0.009	0.0083	0.0311	0.007	0.016	0.1378
2	rs114390963	65527876	1.23	0.19861485684188	3.41	0.114783892697204	0.0770237564089734	0.0157075763400536	0.1464	0.0638	0.0062	0.0031	0.0202	0.0032	0.0032	0.015	0.1811	0.0137	0.0181	0.007	0.0791	0.0186	0.0074	0.0026	0.0034	0.0957	0.0888	0.0109	0.0091	0.0084	0.0311	0.007	0.016	0.1378
2	rs79327184	65531854	1.23	0.19861485684188	3.41	0.114783892697204	0.0892498607673675	0.0234476996623001	0.1462	0.0637	0.0062	0.0032	0.0202	0.0032	0.0032	0.0148	0.1812	0.0136	0.018	0.007	0.0791	0.0187	0.0075	0.0026	0.0035	0.0957	0.0887	0.011	0.0091	0.0085	0.0311	0.007	0.016	0.1378
2	rs11690031	65535936	1.23	0.19861485684188	3.4	0.121538743628758	0.111782559522904	0.0165332135525662	0.1461	0.0636	0.0062	0.0032	0.0202	0.0033	0.0033	0.0146	0.1813	0.0136	0.018	0.007	0.079	0.0187	0.0076	0.0025	0.0036	0.0958	0.0886	0.0113	0.0091	0.0085	0.0312	0.007	0.0159	0.1378
2	rs114625088	65538235	1.23	0.19861485684188	3.41	0.114783892697204	0.120483949317992	0.0160998361772707	0.146	0.0635	0.0062	0.0032	0.0202	0.0033	0.0033	0.0145	0.1815	0.0136	0.0179	0.0071	0.0789	0.0187	0.0076	0.0025	0.0036	0.0958	0.0885	0.0114	0.0091	0.0085	0.0312	0.0069	0.0158	0.1378
2	rs77883330	65538467	1.23	0.19861485684188	3.41	0.114783892697204	0.121934336499583	0.0119575926283829	0.1459	0.0635	0.0062	0.0032	0.0202	0.0033	0.0033	0.0145	0.1816	0.0136	0.0179	0.0071	0.0788	0.0187	0.0076	0.0025	0.0036	0.0959	0.0885	0.0114	0.0091	0.0085	0.0312	0.0069	0.0158	0.1378
2	rs75323765	65538956	1.23	0.19861485684188	3.41	0.114783892697204	0.123043717717137	0.0119266993199836	0.1459	0.0635	0.0062	0.0032	0.0202	0.0033	0.0033	0.0145	0.1817	0.0136	0.0179	0.0071	0.0787	0.0187	0.0076	0.0025	0.0036	0.0959	0.0886	0.0114	0.0091	0.0086	0.0312	0.0069	0.0158	0.1378
2	rs14294	65539087	1.23	0.19861485684188	3.41	0.114783892697204	0.123307362973676	0.0123628865352196	0.1459	0.0635	0.0062	0.0032	0.0203	0.0033	0.0033	0.0144	0.1817	0.0136	0.0179	0.0071	0.0787	0.0187	0.0076	0.0025	0.0036	0.0959	0.0886	0.0114	0.0091	0.0086	0.0312	0.0069	0.0158	0.1378
2	rs11548392	65539596	1.23	0.19861485684188	3.39	0.128586294370088	0.125488149148072	0.0187463260199467	0.1459	0.0635	0.0062	0.0032	0.0203	0.0033	0.0033	0.0144	0.1818	0.0135	0.0179	0.0071	0.0786	0.0187	0.0077	0.0025	0.0036	0.096	0.0886	0.0114	0.0091	0.0086	0.0312	0.0069	0.0158	0.1379
2	rs11548393	65539641	1.23	0.19861485684188	3.38	0.135933471893229	0.131620638411964	0.0216719102217646	0.1459	0.0635	0.0062	0.0032	0.0203	0.0033	0.0033	0.0144	0.1818	0.0135	0.0179	0.0071	0.0786	0.0187	0.0077	0.0024	0.0036	0.096	0.0886	0.0114	0.0091	0.0086	0.0312	0.0069	0.0158	0.1379
2	rs7561932	65545068	1.23	0.19861485684188	3.38	0.135933471893229	0.142363981982807	0.015566125073481	0.1461	0.0633	0.0061	0.0032	0.0204	0.0033	0.0033	0.0144	0.182	0.0134	0.0179	0.0071	0.0786	0.0185	0.0076	0.0023	0.0036	0.0961	0.0886	0.0114	0.009	0.0086	0.0312	0.0067	0.0157	0.1382
2	rs13409229	65548507	1.23	0.19861485684188	3.38	0.135933471893229	0.158884170122002	0.011895846493186	0.1461	0.0632	0.0061	0.0032	0.0204	0.0033	0.0032	0.0144	0.1823	0.0133	0.0177	0.0071	0.0786	0.0185	0.0078	0.0023	0.0036	0.096	0.0886	0.0116	0.009	0.0085	0.0313	0.0067	0.0156	0.1385
2	rs6743585	65555720	1.23	0.19861485684188	3.38	0.135933471893229	0.189100593635947	0.0059497243751927	0.1457	0.063	0.0061	0.0029	0.0206	0.0031	0.0031	0.0141	0.1832	0.0134	0.0175	0.0071	0.0785	0.0184	0.0078	0.0021	0.0035	0.0962	0.0882	0.012	0.0088	0.0085	0.0314	0.0066	0.0151	0.1398
2	rs17755330	65579578	1.23	0.19861485684188	3.37	0.143587140072381	0.289515959190638	0.0040553023027355	0.1458	0.0626	0.006	0.0028	0.0203	0.0027	0.0029	0.0141	0.1848	0.0131	0.0175	0.0071	0.0784	0.0182	0.0079	0.002	0.0035	0.0961	0.0877	0.012	0.0088	0.0083	0.0315	0.0069	0.0151	0.1405
2	rs79076549	65581884	1.23	0.19861485684188	3.37	0.143587140072381	0.28961153534816	0.00407286083725782	0.1457	0.0626	0.006	0.0028	0.0203	0.0027	0.0029	0.0141	0.1848	0.0131	0.0175	0.0071	0.0784	0.0182	0.0079	0.002	0.0035	0.0961	0.0877	0.012	0.0088	0.0083	0.0315	0.007	0.0151	0.1405
2	rs10193337	65586769	1.23	0.19861485684188	3.36	0.151554094423325	0.284332556789489	0.00534277386279771	0.1457	0.0626	0.006	0.0028	0.0203	0.0027	0.0029	0.0141	0.1849	0.0131	0.0175	0.0071	0.0784	0.0182	0.0079	0.002	0.0035	0.0961	0.0877	0.012	0.0088	0.0083	0.0315	0.007	0.0151	0.1406
2	rs934734	65595586	1.23	0.19861485684188	3.36	0.151554094423325	0.280701103459731	0.0079535186904546	0.1457	0.0626	0.006	0.0028	0.0203	0.0027	0.0029	0.0141	0.185	0.0131	0.0175	0.007	0.0782	0.0182	0.0079	0.002	0.0035	0.0961	0.0879	0.012	0.0088	0.0083	0.0315	0.0069	0.015	0.1406
2	rs17475168	65598866	1.23	0.19861485684188	3.35	0.159841057206343	0.294315394428573	0.0048280651731465	0.1457	0.0626	0.006	0.0028	0.0203	0.0027	0.0029	0.0141	0.185	0.0131	0.0175	0.007	0.0781	0.0182	0.0079	0.002	0.0034	0.0961	0.0879	0.012	0.0089	0.0083	0.0315	0.0069	0.0151	0.1407
2	rs268121	65604767	1.23	0.19861485684188	3.34	0.168454672892635	0.315731184207025	0.00417907186330334	0.1456	0.0624	0.006	0.0028	0.0203	0.0027	0.0028	0.0141	0.1851	0.013	0.0175	0.007	0.0779	0.0182	0.0079	0.002	0.0034	0.0961	0.0879	0.012	0.0089	0.0083	0.0315	0.007	0.0151	0.1408
2	rs72822490	65607203	1.23	0.19861485684188	3.34	0.168454672892635	0.316632404189422	0.00448801610860415	0.1456	0.0623	0.006	0.0028	0.0203	0.0027	0.0028	0.0141	0.1853	0.0129	0.0175	0.007	0.0777	0.0182	0.0079	0.002	0.0034	0.0962	0.0879	0.012	0.009	0.0083	0.0316	0.007	0.0151	0.1409
2	rs1876518	65608909	1.23	0.19861485684188	3.34	0.168454672892635	0.313434204246313	0.00607962918664824	0.1456	0.0623	0.006	0.0029	0.0203	0.0027	0.0028	0.0141	0.1853	0.0129	0.0175	0.007	0.0777	0.0182	0.008	0.002	0.0034	0.0962	0.0879	0.0121	0.009	0.0083	0.0316	0.007	0.0151	0.141
2	rs71424176	65614083	1.23	0.19861485684188	3.33	0.177401503992083	0.341109295381774	0.00607962918664824	0.1455	0.0622	0.006	0.0028	0.0203	0.0027	0.0029	0.0141	0.1856	0.0128	0.0175	0.007	0.0775	0.0182	0.008	0.002	0.0034	0.0961	0.0879	0.012	0.009	0.0083	0.0315	0.007	0.0152	0.1409
2	rs36188795	65618268	1.23	0.19861485684188	3.33	0.177401503992083	0.339808303954197	0.00612326069294851	0.1455	0.0622	0.006	0.0028	0.0203	0.0027	0.0029	0.0141	0.1856	0.0128	0.0175	0.007	0.0775	0.0182	0.008	0.002	0.0034	0.0961	0.088	0.012	0.009	0.0083	0.0315	0.007	0.0152	0.1409
2	rs10186481	65621689	1.23	0.19861485684188	3.33	0.177401503992083	0.340328391129797	0.00618901724744817	0.1455	0.0622	0.006	0.0028	0.0203	0.0027	0.0029	0.0141	0.1856	0.0128	0.0175	0.007	0.0775	0.0182	0.008	0.002	0.0034	0.0961	0.088	0.012	0.009	0.0083	0.0315	0.007	0.0152	0.1409
2	rs17476000	65636701	1.23	0.19861485684188	3.33	0.177401503992083	0.376383074999986	0.0054244304684325	0.1455	0.0621	0.0061	0.0028	0.0202	0.0027	0.0029	0.0141	0.1855	0.0127	0.0177	0.0071	0.0772	0.018	0.0081	0.002	0.0034	0.0961	0.088	0.0121	0.009	0.0083	0.0315	0.0069	0.0154	0.141
2	rs76553694	65638822	1.23	0.19861485684188	3.32	0.186688027238402	0.396032920930503	0.0061670571561986	0.1454	0.0621	0.0061	0.0028	0.0202	0.0027	0.0029	0.0141	0.1855	0.0127	0.0177	0.0072	0.0771	0.018	0.0082	0.0019	0.0034	0.0962	0.0879	0.0121	0.0091	0.0083	0.0315	0.0069	0.0154	0.1411
2	rs72621552	65640058	1.23	0.19861485684188	3.26	0.249891789602986	0.411416402334102	0.00705405784933799	0.1454	0.0621	0.0062	0.0029	0.0201	0.0027	0.0029	0.0142	0.1855	0.0127	0.0178	0.0073	0.0768	0.018	0.0083	0.0019	0.0033	0.0962	0.0879	0.0121	0.0091	0.0082	0.0314	0.0068	0.0155	0.1411
2	rs72805798	65640651	1.23	0.19861485684188	3.23	0.286575202599778	0.418784470546603	0.00838567625813978	0.1453	0.0621	0.0063	0.0029	0.0201	0.0027	0.0029	0.0142	0.1854	0.0126	0.0178	0.0074	0.0766	0.018	0.0084	0.0019	0.0033	0.0963	0.0878	0.0121	0.0091	0.0082	0.0314	0.0067	0.0155	0.1412
2	rs75132813	65640740	1.23	0.19861485684188	3.14	0.418735639412168	0.425051979379605	0.00846317260791441	0.1453	0.0621	0.0063	0.0029	0.02	0.0027	0.0029	0.0142	0.1854	0.0126	0.0178	0.0074	0.0766	0.018	0.0084	0.0019	0.0033	0.0963	0.0878	0.0121	0.0091	0.0082	0.0314	0.0067	0.0155	0.1412
2	rs78877131	65649159	1.24	0.175701215111077	3.13	0.435575753324506	0.437371086585837	0.0128710787915008	0.1449	0.0618	0.0064	0.0029	0.0199	0.0028	0.003	0.0142	0.1852	0.0126	0.018	0.0075	0.077	0.0181	0.0084	0.0018	0.0033	0.0962	0.0878	0.0122	0.009	0.0083	0.0313	0.0068	0.0155	0.1416
2	rs11694714	65663936	1.24	0.175701215111077	3.12	0.452863978564029	0.413539524442092	0.0159209423280434	0.1446	0.0617	0.0064	0.0029	0.0198	0.0028	0.003	0.0143	0.185	0.0125	0.0181	0.0076	0.0772	0.0182	0.0084	0.0017	0.0033	0.0962	0.0879	0.0122	0.009	0.0083	0.0312	0.0068	0.0153	0.1418
2	rs74643208	65664564	1.24	0.175701215111077	3.12	0.452863978564029	0.420404930870881	0.0184766326290751	0.1446	0.0617	0.0064	0.0029	0.0198	0.0028	0.003	0.0143	0.185	0.0125	0.0181	0.0076	0.0772	0.0182	0.0084	0.0017	0.0033	0.0962	0.0879	0.0122	0.009	0.0083	0.0312	0.0068	0.0153	0.1418
2	rs72808020	65666404	1.24	0.175701215111077	3.12	0.452863978564029	0.418957942174593	0.0259190677890828	0.1445	0.0617	0.0064	0.0028	0.0198	0.0028	0.0031	0.0143	0.1849	0.0125	0.0181	0.0076	0.0773	0.0182	0.0084	0.0017	0.0033	0.0961	0.0879	0.0122	0.009	0.0083	0.0312	0.0068	0.0153	0.1419
2	rs115530343	65670721	1.24	0.175701215111077	3.12	0.452863978564029	0.428553924573794	0.0364764556750437	0.1444	0.0616	0.0064	0.0028	0.0198	0.0028	0.0031	0.0143	0.1849	0.0125	0.0181	0.0077	0.0773	0.0182	0.0084	0.0017	0.0033	0.0961	0.0879	0.0122	0.009	0.0083	0.0312	0.0068	0.0153	0.142
2	rs1866050	65677729	1.24	0.175701215111077	3.12	0.452863978564029	0.423248233030254	0.0366885226314839	0.1443	0.0616	0.0064	0.0029	0.0198	0.0028	0.0031	0.0143	0.1848	0.0125	0.0181	0.0077	0.0773	0.0182	0.0084	0.0017	0.0033	0.0961	0.0879	0.0123	0.009	0.0083	0.0312	0.0068	0.0153	0.142
2	rs34479540	65687795	1.24	0.175701215111077	3.12	0.452863978564029	0.479128143745095	0.0606708402544973	0.1443	0.0616	0.0068	0.0029	0.0199	0.0028	0.0031	0.0142	0.1847	0.0125	0.018	0.0077	0.0774	0.018	0.0084	0.0017	0.0033	0.096	0.0879	0.0123	0.0089	0.0083	0.0312	0.0067	0.0153	0.1421
2	rs78129639	65697229	1.24	0.175701215111077	3.12	0.452863978564029	0.473584193279685	0.0711597208539479	0.1441	0.0616	0.0068	0.0029	0.0199	0.0029	0.0032	0.0142	0.1846	0.0125	0.0181	0.0078	0.0774	0.018	0.0085	0.0018	0.0033	0.0959	0.0878	0.0123	0.0089	0.0083	0.0312	0.0067	0.0154	0.1422
2	rs67342035	65705388	1.24	0.175701215111077	3.12	0.452863978564029	0.457986509033698	0.0727964518298534	0.1435	0.0615	0.0068	0.003	0.02	0.003	0.0033	0.0142	0.1846	0.0126	0.0181	0.008	0.0775	0.018	0.0086	0.0018	0.0033	0.0957	0.0876	0.0123	0.0088	0.0083	0.0313	0.0068	0.0155	0.142
2	rs61061086	65710170	1.24	0.175701215111077	3.12	0.452863978564029	0.46161934429174	0.0898322451028247	0.1425	0.0614	0.0068	0.0031	0.0201	0.0031	0.0034	0.0142	0.1844	0.0127	0.0184	0.0082	0.078	0.0178	0.0088	0.002	0.0034	0.0955	0.0871	0.0125	0.0087	0.0084	0.0311	0.0068	0.0154	0.1421
2	rs79546046	65711026	1.24	0.175701215111077	3.12	0.452863978564029	0.493500573445412	0.113847400842463	0.1424	0.0614	0.0069	0.0031	0.0202	0.0031	0.0034	0.0142	0.1843	0.0127	0.0184	0.0082	0.078	0.0178	0.0088	0.002	0.0034	0.0954	0.0872	0.0125	0.0088	0.0084	0.0311	0.0068	0.0154	0.1422
2	rs72621553	65715769	1.24	0.175701215111077	3.12	0.452863978564029	0.479251698215131	0.12462027839919	0.1418	0.0614	0.0071	0.0029	0.0204	0.0032	0.0034	0.0141	0.1842	0.0128	0.0185	0.008	0.0783	0.0177	0.0089	0.0021	0.0034	0.095	0.0874	0.0126	0.0088	0.0085	0.0308	0.0069	0.0154	0.1425
2	rs115649123	65715816	1.24	0.175701215111077	3.11	0.470604638115432	0.469171610709089	0.128798433641839	0.1418	0.0614	0.007	0.0029	0.0204	0.0032	0.0034	0.0141	0.1842	0.0128	0.0185	0.008	0.0784	0.0177	0.0089	0.0021	0.0034	0.095	0.0874	0.0126	0.0088	0.0085	0.0308	0.0069	0.0154	0.1426
2	rs840943	65715832	1.24	0.175701215111077	3.11	0.470604638115432	0.45949848466325	0.123826082368354	0.1418	0.0614	0.007	0.0029	0.0204	0.0032	0.0034	0.0141	0.1842	0.0128	0.0185	0.008	0.0784	0.0177	0.0089	0.0021	0.0034	0.095	0.0874	0.0126	0.0088	0.0085	0.0308	0.0069	0.0154	0.1426
2	rs114638941	65717348	1.24	0.175701215111077	3.11	0.470604638115432	0.270371565526841	0.128977362941477	0.1383	0.0626	0.007	0.0031	0.021	0.0034	0.0035	0.0146	0.1823	0.0129	0.0182	0.008	0.0797	0.0178	0.0086	0.0023	0.0038	0.0935	0.0883	0.013	0.0088	0.0087	0.03	0.0072	0.0157	0.1439
2	rs13393219	65718090	1.22	0.223600634562227	3.11	0.470604638115432	0.300763777770456	0.126836312387972	0.1354	0.0636	0.007	0.0032	0.0215	0.0036	0.0035	0.015	0.1807	0.0129	0.0179	0.008	0.0808	0.0179	0.0084	0.0026	0.0041	0.0922	0.0891	0.0133	0.0088	0.0089	0.0294	0.0074	0.0161	0.1448
2	rs840950	65718815	1.22	0.223600634562227	3.11	0.470604638115432	0.239603719368894	0.0967869462338897	0.1352	0.0636	0.0069	0.0032	0.0216	0.0036	0.0035	0.0151	0.1806	0.0129	0.0177	0.008	0.081	0.0179	0.0085	0.0026	0.0041	0.0921	0.0891	0.0133	0.0087	0.0089	0.0293	0.0075	0.0162	0.1448
2	rs10203913	65723237	1.22	0.223600634562227	3.13	0.435575753324506	0.255090851232778	0.118667049711848	0.1354	0.0636	0.0069	0.0032	0.0215	0.0036	0.0035	0.0151	0.1803	0.0128	0.0177	0.008	0.0813	0.018	0.0085	0.0026	0.0041	0.092	0.0892	0.0133	0.0087	0.0089	0.0293	0.0075	0.0163	0.1448
2	rs11884967	65723290	1.22	0.223600634562227	3.13	0.435575753324506	0.260386414818806	0.126747391541924	0.1354	0.0636	0.0069	0.0032	0.0215	0.0036	0.0035	0.0151	0.1804	0.0128	0.0177	0.008	0.0814	0.018	0.0084	0.0026	0.0041	0.0921	0.0891	0.0133	0.0087	0.0089	0.0293	0.0074	0.0163	0.1448
2	Affx-20372918	65724073	1.22	0.223600634562227	3.14	0.418735639412168	0.280372213267481	0.108349142432876	0.136	0.0632	0.0068	0.0032	0.0214	0.0036	0.0035	0.015	0.1799	0.0128	0.0176	0.008	0.0812	0.018	0.0083	0.0026	0.0042	0.0913	0.0895	0.0134	0.0086	0.0089	0.0292	0.0074	0.0167	0.1455
2	rs840961	65726755	1.21	0.250745108472337	3.14	0.418735639412168	0.457744819208075	0.156060166133246	0.1349	0.0637	0.0065	0.0031	0.0217	0.0036	0.0034	0.0149	0.1805	0.0129	0.0173	0.0076	0.0818	0.0178	0.0081	0.0028	0.0044	0.0907	0.0908	0.0134	0.0087	0.0086	0.0281	0.0072	0.017	0.1461
2	rs702927	65734749	1.2	0.280131383133392	3.14	0.418735639412168	0.440982122135412	0.147420018860271	0.135	0.0636	0.0065	0.0031	0.0218	0.0036	0.0034	0.0151	0.1806	0.0129	0.017	0.0076	0.082	0.0178	0.008	0.0028	0.0044	0.0907	0.0912	0.0134	0.0087	0.0086	0.0278	0.0071	0.0169	0.1461
2	rs11126040	65740698	1.2	0.280131383133392	3.12	0.452863978564029	0.444667358658548	0.1406180004191	0.135	0.0636	0.0065	0.0031	0.0218	0.0036	0.0034	0.0151	0.1807	0.0129	0.017	0.0076	0.0821	0.0177	0.008	0.0028	0.0044	0.0906	0.0912	0.0134	0.0087	0.0086	0.0278	0.0071	0.0169	0.1462
2	rs116376206	65744100	1.2	0.280131383133392	3.12	0.452863978564029	0.457926080723836	0.175053977552171	0.135	0.0636	0.0065	0.0031	0.0217	0.0036	0.0034	0.0151	0.1807	0.0129	0.017	0.0076	0.0821	0.0177	0.008	0.0028	0.0044	0.0906	0.0913	0.0134	0.0087	0.0086	0.0278	0.0071	0.0169	0.1462
2	rs10496126	65753040	1.2	0.280131383133392	3.12	0.452863978564029	0.452203202064073	0.170283492808381	0.135	0.0636	0.0064	0.003	0.0217	0.0036	0.0034	0.0151	0.1808	0.0128	0.0169	0.0075	0.0822	0.0176	0.008	0.0028	0.0044	0.0906	0.0915	0.0134	0.0087	0.0086	0.0277	0.0071	0.0169	0.1464
2	rs79751441	65754855	1.2	0.280131383133392	3.12	0.452863978564029	0.451122843920431	0.175053977552171	0.135	0.0636	0.0064	0.003	0.0217	0.0036	0.0034	0.015	0.1809	0.0128	0.0169	0.0075	0.0822	0.0176	0.008	0.0028	0.0044	0.0906	0.0915	0.0134	0.0087	0.0086	0.0276	0.0071	0.017	0.1464
2	rs3845817	65758525	1.2	0.280131383133392	3.12	0.452863978564029	0.399300559839209	0.121367439556563	0.135	0.0636	0.0065	0.003	0.0216	0.0036	0.0034	0.015	0.181	0.0128	0.0169	0.0075	0.0822	0.0176	0.008	0.0028	0.0044	0.0906	0.0917	0.0134	0.0087	0.0086	0.0276	0.0071	0.0169	0.1465
2	rs78813269	65772387	1.2	0.280131383133392	3.12	0.452863978564029	0.449504685488992	0.152145535407837	0.1349	0.0636	0.0065	0.003	0.0215	0.0035	0.0033	0.015	0.181	0.0127	0.0168	0.0075	0.0825	0.0174	0.0079	0.0028	0.0044	0.0906	0.0922	0.0134	0.0087	0.0086	0.0275	0.0071	0.0168	0.1465
2	rs840788	65776093	1.2	0.280131383133392	3.12	0.452863978564029	0.440092804029662	0.152621024875718	0.1349	0.0636	0.0065	0.003	0.0214	0.0035	0.0034	0.015	0.181	0.0127	0.0167	0.0075	0.0826	0.0174	0.0079	0.0028	0.0044	0.0906	0.0923	0.0134	0.0087	0.0086	0.0275	0.0071	0.0167	0.1466
2	rs12053124	65777374	1.2	0.280131383133392	3.12	0.452863978564029	0.412391212587344	0.150911752819125	0.1349	0.0637	0.0064	0.003	0.0213	0.0035	0.0034	0.015	0.1813	0.0126	0.0167	0.0074	0.0828	0.0173	0.0078	0.0028	0.0045	0.0906	0.0928	0.0133	0.0087	0.0085	0.0274	0.007	0.0166	0.1465
2	rs11126046	65786773	1.2	0.280131383133392	3.13	0.435575753324506	0.372176143561225	0.0830856120545748	0.135	0.0635	0.0064	0.0029	0.0211	0.0038	0.0035	0.0148	0.1812	0.0125	0.0164	0.0073	0.0835	0.0171	0.0076	0.0028	0.0045	0.0911	0.0932	0.0133	0.0087	0.0085	0.0268	0.007	0.0165	0.1469
2	rs77025781	65790027	1.2	0.280131383133392	3.14	0.418735639412168	0.338769367607595	0.0577860044362551	0.1351	0.0635	0.0064	0.003	0.0211	0.0038	0.0035	0.0149	0.1811	0.0124	0.0164	0.0073	0.0835	0.0171	0.0076	0.0028	0.0045	0.0909	0.0936	0.0133	0.0086	0.0085	0.0266	0.0069	0.0165	0.147
2	rs1618877	65790041	1.2	0.280131383133392	3.14	0.418735639412168	0.337991248970774	0.056301984089823	0.1351	0.0635	0.0064	0.003	0.0211	0.0038	0.0035	0.0149	0.1811	0.0124	0.0164	0.0073	0.0835	0.0171	0.0076	0.0028	0.0045	0.0909	0.0936	0.0133	0.0086	0.0085	0.0266	0.0069	0.0165	0.147
2	rs735073	65790848	1.2	0.280131383133392	3.15	0.402339212139645	0.352934027769271	0.0595491463619057	0.1351	0.0635	0.0064	0.003	0.0211	0.0038	0.0035	0.0149	0.1813	0.0125	0.0164	0.0073	0.0835	0.0171	0.0076	0.0028	0.0045	0.0908	0.0936	0.0133	0.0086	0.0085	0.0266	0.0069	0.0165	0.147
2	rs1641479	65793594	1.19	0.311838986457593	3.15	0.402339212139645	0.385146210768258	0.0770648527053076	0.135	0.0635	0.0064	0.003	0.021	0.0038	0.0035	0.0148	0.1821	0.0125	0.0164	0.0073	0.0836	0.0171	0.0076	0.0028	0.0045	0.0902	0.0937	0.0133	0.0086	0.0084	0.0266	0.0069	0.0165	0.1469
2	rs1641493	65810841	1.18	0.345943801679723	3.15	0.402339212139645	0.183598875613424	0.213839181615378	0.1304	0.0627	0.0063	0.0027	0.0207	0.0031	0.0034	0.0155	0.1753	0.0126	0.0155	0.0065	0.0894	0.0161	0.0065	0.0029	0.0041	0.0932	0.1008	0.0129	0.0089	0.0076	0.0258	0.0065	0.0151	0.1515
2	rs80201132	65819714	1.18	0.345943801679723	3.15	0.402339212139645	0.13070768506593	0.110282765224137	0.1303	0.0627	0.0063	0.0027	0.0207	0.0032	0.0034	0.0155	0.1752	0.0126	0.0155	0.0065	0.0896	0.016	0.0065	0.0029	0.0041	0.0931	0.1011	0.0129	0.0089	0.0076	0.0257	0.0065	0.0151	0.1516
2	rs1115848	65819883	1.18	0.345943801679723	3.15	0.402339212139645	0.129859056777778	0.110282765224137	0.1303	0.0627	0.0063	0.0027	0.0207	0.0032	0.0034	0.0155	0.1751	0.0126	0.0155	0.0065	0.0896	0.016	0.0065	0.0029	0.0041	0.0931	0.1011	0.0129	0.0089	0.0076	0.0257	0.0065	0.0151	0.1517
2	rs6546163	65821471	1.18	0.345943801679723	3.16	0.386381943985473	0.130070900615753	0.112144554967232	0.1303	0.0627	0.0063	0.0027	0.0207	0.0032	0.0034	0.0155	0.1752	0.0126	0.0155	0.0065	0.0896	0.016	0.0065	0.0029	0.0041	0.093	0.1011	0.0129	0.0089	0.0076	0.0257	0.0065	0.0151	0.1517
2	rs114946419	65826889	1.18	0.345943801679723	3.16	0.386381943985473	0.130829190465794	0.113676676337854	0.1303	0.0627	0.0063	0.0027	0.0207	0.0032	0.0034	0.0155	0.1752	0.0126	0.0155	0.0065	0.0896	0.016	0.0065	0.0029	0.0041	0.093	0.1011	0.0129	0.0089	0.0076	0.0257	0.0065	0.0151	0.1517
2	rs114109566	65832207	1.18	0.345943801679723	3.17	0.370859203571921	0.138370174839638	0.12656961955527	0.1303	0.0627	0.0063	0.0027	0.0207	0.0032	0.0034	0.0155	0.1752	0.0126	0.0155	0.0065	0.0896	0.016	0.0065	0.0029	0.0041	0.093	0.1011	0.0129	0.0089	0.0076	0.0257	0.0065	0.0151	0.1517
2	rs79248156	65834871	1.18	0.345943801679723	3.2	0.326850259155197	0.14287599925486	0.117800852466429	0.1303	0.0627	0.0063	0.0027	0.0207	0.0032	0.0035	0.0155	0.1751	0.0126	0.0155	0.0065	0.0895	0.016	0.0065	0.0029	0.0041	0.093	0.1011	0.0129	0.0089	0.0076	0.0257	0.0065	0.0151	0.1518
2	rs1350335	65845308	1.17	0.382518045708746	3.2	0.326850259155197	0.173880495872821	0.104273747164463	0.1299	0.0624	0.0064	0.0028	0.0208	0.0029	0.0035	0.0153	0.1747	0.0127	0.0154	0.0064	0.0902	0.0158	0.0065	0.0027	0.0041	0.0932	0.1022	0.0128	0.0088	0.0076	0.0254	0.0065	0.0151	0.1523
2	rs17030511	65845679	1.17	0.382518045708746	3.2	0.326850259155197	0.181048604992295	0.0940756232891506	0.1298	0.0623	0.0064	0.0028	0.0208	0.0028	0.0035	0.0152	0.1746	0.0128	0.0153	0.0064	0.0903	0.0158	0.0065	0.0027	0.0041	0.0933	0.1024	0.0127	0.0088	0.0076	0.0254	0.0065	0.0151	0.1525
2	rs72904572	65846033	1.17	0.382518045708746	3.21	0.313017210102667	0.166879862541636	0.07655322193468	0.1297	0.0622	0.0064	0.0028	0.0208	0.0029	0.0035	0.0152	0.1745	0.0128	0.0153	0.0064	0.0904	0.0158	0.0066	0.0027	0.0041	0.0933	0.1025	0.0127	0.0088	0.0076	0.0253	0.0065	0.0151	0.1525
2	rs34437046	65851260	1.17	0.382518045708746	3.2	0.326850259155197	0.121672485041785	0.0876627292794626	0.1293	0.0616	0.0066	0.0031	0.021	0.0032	0.0039	0.0151	0.1737	0.0129	0.0153	0.0065	0.09	0.0156	0.0068	0.0033	0.0044	0.093	0.1025	0.0125	0.0086	0.0078	0.025	0.0066	0.0148	0.1534
2	rs2160390	65855537	1.16	0.421630287221885	3.2	0.326850259155197	0.114844264931394	0.0842965206494787	0.1292	0.0616	0.0066	0.0031	0.021	0.0032	0.0039	0.015	0.1737	0.0129	0.0153	0.0065	0.09	0.0156	0.0068	0.0033	0.0045	0.093	0.1025	0.0125	0.0086	0.0078	0.025	0.0066	0.0148	0.1535
2	rs77093941	65856448	1.16	0.421630287221885	3.2	0.326850259155197	0.111066320571686	0.0847524294993647	0.1292	0.0616	0.0066	0.0032	0.021	0.0032	0.0039	0.015	0.1736	0.0129	0.0153	0.0066	0.09	0.0156	0.0068	0.0033	0.0045	0.093	0.1025	0.0125	0.0086	0.0078	0.025	0.0066	0.0148	0.1536
2	rs840783	65858959	1.16	0.421630287221885	3.2	0.326850259155197	0.102169418619725	0.0794955290774959	0.1292	0.0614	0.0066	0.0032	0.021	0.0032	0.004	0.0151	0.1735	0.013	0.0152	0.0066	0.0899	0.0155	0.0068	0.0033	0.0045	0.093	0.1025	0.0124	0.0086	0.0078	0.0251	0.0066	0.0148	0.1536
2	rs1457451	65862378	1.16	0.421630287221885	3.21	0.313017210102667	0.0952222935292229	0.0745206892954474	0.1291	0.0614	0.0066	0.0032	0.021	0.0032	0.004	0.0151	0.1735	0.013	0.0152	0.0066	0.0899	0.0155	0.0068	0.0034	0.0045	0.0929	0.1025	0.0124	0.0086	0.0078	0.0251	0.0066	0.0148	0.1537
2	rs2045431	65863527	1.16	0.421630287221885	3.22	0.299593947381755	0.0833826864308406	0.0657933448479825	0.1291	0.0614	0.0067	0.0032	0.0212	0.0032	0.004	0.0151	0.1735	0.013	0.0152	0.0067	0.0899	0.0155	0.0068	0.0034	0.0044	0.0928	0.1024	0.0124	0.0086	0.0078	0.0251	0.0066	0.0148	0.1537
2	rs75455887	65870851	1.16	0.421630287221885	3.22	0.299593947381755	0.0915705312229318	0.0827086536909707	0.1288	0.0614	0.0066	0.0033	0.0212	0.0033	0.004	0.0151	0.1735	0.0131	0.0151	0.0067	0.0899	0.0155	0.0068	0.0035	0.0045	0.0928	0.1024	0.0124	0.0086	0.0078	0.0251	0.0066	0.0148	0.1537
2	rs1548887	65875042	1.16	0.421630287221885	3.21	0.313017210102667	0.0897061683914016	0.081282539539209	0.1286	0.0614	0.0066	0.0033	0.0212	0.0033	0.004	0.0151	0.1735	0.0131	0.0151	0.0067	0.0899	0.0154	0.0068	0.0035	0.0045	0.0928	0.1023	0.0124	0.0087	0.0078	0.025	0.0066	0.0149	0.1537
2	rs35351573	65877293	1.16	0.421630287221885	3.21	0.313017210102667	0.0878660355746984	0.0810582822074278	0.1286	0.0614	0.0066	0.0033	0.0212	0.0033	0.0041	0.0151	0.1735	0.0131	0.0151	0.0067	0.0899	0.0154	0.0068	0.0036	0.0046	0.0928	0.1023	0.0123	0.0087	0.0078	0.025	0.0066	0.0149	0.1537
2	rs10519037	65877938	1.16	0.421630287221885	3.21	0.313017210102667	0.0872028890568597	0.0820318751212561	0.1286	0.0614	0.0066	0.0033	0.0212	0.0033	0.0041	0.0151	0.1735	0.0131	0.0151	0.0067	0.0899	0.0154	0.0068	0.0036	0.0046	0.0928	0.1023	0.0123	0.0087	0.0078	0.025	0.0066	0.0149	0.1537
2	rs17030604	65886488	1.16	0.421630287221885	3.21	0.313017210102667	0.0815812958912538	0.108516761928989	0.1277	0.0613	0.0067	0.0036	0.0213	0.0036	0.0043	0.0151	0.173	0.013	0.0151	0.0071	0.0896	0.0154	0.0069	0.0039	0.0049	0.0932	0.102	0.0123	0.0087	0.0078	0.0247	0.0067	0.0149	0.1536
2	rs840778	65889672	1.16	0.421630287221885	3.21	0.313017210102667	0.0589719716337999	0.126836312387972	0.1274	0.0614	0.0068	0.0038	0.0214	0.0038	0.0045	0.0151	0.1726	0.013	0.0152	0.0071	0.0889	0.0154	0.0069	0.0041	0.005	0.0936	0.1018	0.0122	0.0086	0.0077	0.0245	0.0068	0.0149	0.1542
2	rs840777	65890312	1.16	0.421630287221885	3.21	0.313017210102667	0.0586062361460253	0.138682962107109	0.1274	0.0614	0.0068	0.0038	0.0214	0.0038	0.0045	0.015	0.1726	0.0129	0.0152	0.0072	0.0886	0.0154	0.0069	0.0041	0.005	0.0936	0.1018	0.0122	0.0086	0.0077	0.0245	0.0068	0.0149	0.1543
2	rs62139646	65891446	1.15	0.46334549806667	3.21	0.313017210102667	0.0551015238337025	0.149681578749105	0.1272	0.0614	0.0069	0.0039	0.0215	0.0039	0.0046	0.015	0.1722	0.0129	0.0152	0.0073	0.0882	0.0154	0.007	0.0041	0.0051	0.0938	0.1013	0.0122	0.0085	0.0077	0.0245	0.0068	0.0149	0.1548
2	rs74424443	65891768	1.15	0.46334549806667	3.21	0.313017210102667	0.0545081583089507	0.151955488423524	0.1272	0.0614	0.0069	0.0039	0.0215	0.0039	0.0046	0.015	0.1722	0.0129	0.0152	0.0073	0.0882	0.0155	0.007	0.0041	0.0051	0.0938	0.1013	0.0122	0.0085	0.0077	0.0245	0.0068	0.0149	0.1549
2	rs2860850	65892607	1.15	0.46334549806667	3.21	0.313017210102667	0.0512708858442064	0.148078359229789	0.1272	0.0614	0.0069	0.0039	0.0215	0.0039	0.0046	0.015	0.1721	0.013	0.0152	0.0073	0.0881	0.0155	0.007	0.0041	0.0051	0.0938	0.1011	0.0122	0.0085	0.0077	0.0245	0.0068	0.015	0.155
2	rs17030620	65896130	1.15	0.46334549806667	3.21	0.313017210102667	0.051806820600309	0.164580858810211	0.1272	0.0614	0.0069	0.0039	0.0215	0.0039	0.0046	0.015	0.172	0.013	0.0152	0.0073	0.088	0.0155	0.007	0.0042	0.0051	0.0939	0.101	0.0122	0.0085	0.0077	0.0245	0.0068	0.015	0.1551
2	rs4671137	65904430	1.15	0.46334549806667	3.2	0.326850259155197	0.0407219830203285	0.188507908465987	0.1267	0.0614	0.0068	0.0042	0.0215	0.0041	0.0048	0.015	0.1714	0.013	0.0153	0.0073	0.0874	0.0157	0.007	0.0046	0.0051	0.0948	0.0996	0.0123	0.0085	0.0077	0.0248	0.0068	0.015	0.1554
2	rs60599485	65904684	1.15	0.46334549806667	3.2	0.326850259155197	0.0450368285482564	0.202822067705051	0.1269	0.0613	0.0068	0.0042	0.0215	0.0041	0.0049	0.015	0.1714	0.013	0.0153	0.0073	0.0872	0.0157	0.007	0.0046	0.0052	0.0948	0.0995	0.0123	0.0085	0.0077	0.0248	0.0068	0.015	0.1554
2	rs72817571	65918162	1.15	0.46334549806667	3.19	0.341098255896361	0.0688751385608955	0.372266566045819	0.1265	0.0614	0.0068	0.0046	0.0216	0.0043	0.0051	0.0146	0.1709	0.013	0.0153	0.0074	0.087	0.0159	0.0071	0.0049	0.0054	0.0948	0.0984	0.0123	0.0087	0.0076	0.0248	0.0068	0.0151	0.1554
2	rs80096629	65921399	1.15	0.46334549806667	3.19	0.341098255896361	0.0762624279015356	0.383838442072956	0.1262	0.0615	0.0068	0.0048	0.0216	0.0045	0.0053	0.0145	0.1707	0.0129	0.0154	0.0075	0.0869	0.0161	0.0072	0.005	0.0056	0.0948	0.0979	0.0123	0.0089	0.0075	0.0248	0.0068	0.0151	0.1553
2	rs1544694	65921856	1.15	0.46334549806667	3.19	0.341098255896361	0.0689563502611	0.384349363002123	0.1262	0.0615	0.0068	0.0048	0.0216	0.0045	0.0053	0.0144	0.1707	0.0129	0.0154	0.0075	0.0869	0.0161	0.0072	0.005	0.0056	0.0948	0.0978	0.0123	0.0089	0.0075	0.0249	0.0069	0.0151	0.1553
2	rs76122993	65922489	1.15	0.46334549806667	3.18	0.355766254763284	0.0834056502639493	0.439411207310356	0.1261	0.0615	0.0068	0.0048	0.0216	0.0045	0.0053	0.0144	0.1706	0.013	0.0154	0.0075	0.0868	0.0161	0.0072	0.005	0.0056	0.0948	0.0978	0.0123	0.0089	0.0075	0.0249	0.0068	0.0152	0.1553
2	rs78613526	65925212	1.15	0.46334549806667	3.18	0.355766254763284	0.100739932335396	0.51438202906353	0.1259	0.0613	0.0068	0.005	0.0216	0.0046	0.0054	0.0145	0.1705	0.013	0.0155	0.0075	0.0867	0.0162	0.0072	0.0051	0.0058	0.0947	0.0977	0.0122	0.009	0.0075	0.0249	0.0069	0.0152	0.1554
2	rs4671681	65925377	1.15	0.46334549806667	3.18	0.355766254763284	0.0987597506232139	0.51493422289676	0.1258	0.0612	0.0068	0.005	0.0216	0.0046	0.0054	0.0145	0.1705	0.013	0.0155	0.0075	0.0867	0.0162	0.0072	0.0051	0.0058	0.0947	0.0977	0.0122	0.009	0.0075	0.0249	0.0069	0.0152	0.1554
2	rs17040081	65926252	1.15	0.46334549806667	3.18	0.355766254763284	0.107473791089714	0.56127434112954	0.1257	0.0612	0.0068	0.005	0.0216	0.0047	0.0055	0.0145	0.1704	0.013	0.0155	0.0075	0.0868	0.0161	0.0072	0.0051	0.0058	0.0946	0.0975	0.0122	0.009	0.0075	0.0249	0.007	0.0151	0.1554
2	rs79813011	65928920	1.16	0.421630287221885	3.18	0.355766254763284	0.143068288684605	0.628928863780695	0.1258	0.0612	0.0068	0.0052	0.0216	0.0048	0.0055	0.0145	0.1701	0.013	0.0155	0.0075	0.0869	0.016	0.0073	0.0052	0.0058	0.0941	0.0977	0.0122	0.009	0.0076	0.0248	0.007	0.0151	0.1551
2	rs4671682	65928971	1.15	0.46334549806667	3.19	0.341098255896361	0.134660629210849	0.652365422053963	0.1255	0.0611	0.0068	0.0053	0.0217	0.005	0.0057	0.0145	0.1699	0.0131	0.0156	0.0075	0.0866	0.0161	0.0074	0.0052	0.006	0.0941	0.0975	0.0122	0.009	0.0076	0.025	0.0071	0.0152	0.1548
2	rs10190700	65934266	1.16	0.421630287221885	3.18	0.355766254763284	0.196542711908025	1.13028829931851	0.1254	0.0619	0.0072	0.0063	0.0223	0.0057	0.0067	0.0149	0.1693	0.0128	0.0149	0.0081	0.0838	0.0165	0.0079	0.0058	0.0068	0.0926	0.0967	0.0119	0.0098	0.0085	0.0249	0.0077	0.0148	0.1524
2	rs17030670	65935157	1.15	0.46334549806667	3.17	0.370859203571921	0.353942085545529	1.4408004725752	0.1258	0.0626	0.0074	0.007	0.0225	0.0062	0.0071	0.0151	0.1671	0.0126	0.0148	0.0083	0.0829	0.0164	0.008	0.0062	0.007	0.0916	0.0975	0.0118	0.0101	0.0089	0.0251	0.0078	0.0146	0.1508
2	rs11126056	65938057	1.13	0.554827224596281	3.16	0.386381943985473	1.15786922564006	2.02938031540183	0.1254	0.0636	0.0077	0.0081	0.0235	0.0069	0.0081	0.0154	0.1646	0.0123	0.0143	0.0085	0.0794	0.0168	0.0083	0.0066	0.0076	0.0894	0.0954	0.0109	0.0113	0.0098	0.0258	0.0081	0.014	0.1535
2	rs78010715	65940892	1.12	0.604706511137083	3.14	0.418735639412168	1.22114781371862	2.21076524393944	0.1251	0.0638	0.0079	0.0081	0.0232	0.007	0.0081	0.0154	0.1642	0.0122	0.0141	0.0085	0.0791	0.0165	0.0082	0.0066	0.0077	0.089	0.0959	0.0109	0.0115	0.0099	0.0261	0.0083	0.014	0.1539
2	rs139866452	65951115	1.12	0.604706511137083	3.14	0.418735639412168	1.26041630466487	2.16359833323759	0.125	0.0639	0.0079	0.0082	0.0231	0.0071	0.0081	0.0155	0.1639	0.0122	0.0141	0.0086	0.079	0.0165	0.0083	0.0066	0.0077	0.089	0.0958	0.0108	0.0116	0.01	0.0262	0.0083	0.014	0.154
2	rs67747629	65952563	1.12	0.604706511137083	3.14	0.418735639412168	1.26663046634519	2.16323602402518	0.125	0.0639	0.008	0.0083	0.0231	0.0071	0.0081	0.0155	0.1639	0.0121	0.0141	0.0086	0.079	0.0165	0.0083	0.0066	0.0077	0.0891	0.0958	0.0108	0.0116	0.01	0.0263	0.0083	0.014	0.154
2	rs2111465	65957082	1.12	0.604706511137083	3.13	0.435575753324506	1.27587913939417	2.1529135433236	0.1249	0.0639	0.008	0.0083	0.0231	0.0071	0.0081	0.0155	0.1638	0.0122	0.0141	0.0086	0.0793	0.0164	0.0082	0.0066	0.0077	0.0884	0.0957	0.0108	0.0116	0.01	0.0263	0.0083	0.0141	0.1545
2	rs3815605	65957688	1.12	0.604706511137083	3.13	0.435575753324506	1.30206427940571	2.1529135433236	0.1248	0.0639	0.0079	0.0083	0.0231	0.0071	0.0081	0.0155	0.1639	0.0121	0.0141	0.0086	0.0793	0.0164	0.0082	0.0066	0.0077	0.0883	0.0958	0.0108	0.0119	0.01	0.0263	0.0083	0.0141	0.1546
2	rs11895841	65959185	1.12	0.604706511137083	3.13	0.435575753324506	1.2955940519023	2.16758425614178	0.1248	0.064	0.0079	0.0082	0.0232	0.0071	0.0082	0.0155	0.1639	0.0122	0.0141	0.0086	0.0787	0.0163	0.0082	0.0067	0.0077	0.0882	0.0961	0.0109	0.0119	0.01	0.0263	0.0083	0.0141	0.1549
2	rs3815608	65963804	1.12	0.604706511137083	3.12	0.452863978564029	1.29131903444028	2.16794666013983	0.1247	0.064	0.0079	0.0082	0.0232	0.0071	0.0082	0.0155	0.164	0.0122	0.014	0.0086	0.0787	0.0163	0.0082	0.0066	0.0077	0.0882	0.096	0.0109	0.0119	0.01	0.0263	0.0082	0.0141	0.1551
2	rs11126057	65964550	1.12	0.604706511137083	3.12	0.452863978564029	1.28989522538239	2.16812786509681	0.1247	0.064	0.0079	0.0082	0.0232	0.0071	0.0082	0.0155	0.164	0.0122	0.014	0.0086	0.0787	0.0163	0.0082	0.0066	0.0077	0.0882	0.096	0.0109	0.0119	0.01	0.0263	0.0082	0.0141	0.1551
2	rs77557717	65969677	1.12	0.604706511137083	3.12	0.452863978564029	1.31504145064048	2.23512531659533	0.1247	0.0639	0.0079	0.0082	0.0232	0.0072	0.0082	0.0155	0.1641	0.0123	0.0139	0.0085	0.0786	0.0161	0.0082	0.0067	0.0077	0.0883	0.096	0.0109	0.0118	0.01	0.0264	0.0082	0.0141	0.1551
2	rs7562708	65971846	1.12	0.604706511137083	3.11	0.470604638115432	1.31896326015739	2.25624063107332	0.1247	0.064	0.0079	0.0082	0.0232	0.0072	0.0082	0.0155	0.1641	0.0123	0.0139	0.0085	0.0786	0.016	0.0082	0.0067	0.0077	0.0883	0.096	0.0109	0.0118	0.0099	0.0264	0.0083	0.0141	0.1551
2	rs6719731	65973907	1.11	0.657414555049712	3.06	0.566238797870229	1.32825928629317	2.27884001224409	0.1247	0.064	0.0079	0.0082	0.0232	0.0072	0.0082	0.0155	0.1642	0.0123	0.0138	0.0085	0.0785	0.016	0.0083	0.0067	0.0077	0.0883	0.0961	0.0109	0.0118	0.0099	0.0264	0.0083	0.0141	0.1551
2	rs78391748	65974020	1.11	0.657414555049712	3.06	0.566238797870229	1.32806736628604	2.27865764508336	0.1247	0.064	0.0079	0.0082	0.0232	0.0072	0.0082	0.0155	0.1642	0.0123	0.0138	0.0085	0.0785	0.016	0.0083	0.0067	0.0077	0.0883	0.0961	0.0109	0.0118	0.0099	0.0264	0.0083	0.0141	0.1551
2	rs77640273	65978327	1.11	0.657414555049712	3.06	0.566238797870229	1.31896326015739	2.26589654504691	0.1247	0.064	0.008	0.0082	0.0232	0.0072	0.0082	0.0156	0.1642	0.0123	0.0138	0.0085	0.0785	0.016	0.0083	0.0067	0.0077	0.0883	0.0961	0.0108	0.0118	0.0099	0.0264	0.0083	0.0141	0.1551
2	rs2111467	65994268	1.11	0.657414555049712	3.06	0.566238797870229	1.30778347712848	2.28358220611483	0.1248	0.064	0.0079	0.0082	0.0231	0.0073	0.0082	0.0157	0.1642	0.0122	0.0139	0.0085	0.0783	0.0159	0.0083	0.0067	0.0077	0.0883	0.096	0.0108	0.0116	0.0099	0.0265	0.0083	0.0142	0.155
2	rs75760677	65995553	1.11	0.657414555049712	3.08	0.526582953384854	1.30597136735886	2.28467673548736	0.1248	0.064	0.0079	0.0082	0.0231	0.0073	0.0082	0.0157	0.1642	0.0122	0.0139	0.0085	0.0783	0.0159	0.0083	0.0067	0.0077	0.0883	0.096	0.0108	0.0116	0.0099	0.0265	0.0083	0.0142	0.155
2	rs74887572	65997965	1.11	0.657414555049712	3.08	0.526582953384854	1.31504145064048	2.28759580432514	0.1247	0.064	0.0079	0.0082	0.0231	0.0073	0.0081	0.0157	0.1642	0.0122	0.0139	0.0084	0.0784	0.0159	0.0083	0.0067	0.0077	0.0883	0.0961	0.0108	0.0116	0.0099	0.0267	0.0083	0.0143	0.155
2	rs13029087	65998040	1.11	0.657414555049712	3.07	0.546174590811499	1.3149458520651	2.28741334873277	0.1247	0.064	0.0079	0.0082	0.0231	0.0073	0.0081	0.0157	0.1642	0.0122	0.0139	0.0084	0.0784	0.0159	0.0083	0.0067	0.0077	0.0883	0.0961	0.0108	0.0116	0.0099	0.0267	0.0083	0.0143	0.155
2	rs17681815	66001225	1.11	0.657414555049712	3.07	0.546174590811499	1.06792337532253	1.86773224973858	0.1247	0.064	0.0076	0.0081	0.0233	0.007	0.0078	0.0159	0.1653	0.0125	0.0143	0.0083	0.0783	0.016	0.0082	0.0068	0.0071	0.0874	0.096	0.0107	0.0115	0.01	0.0268	0.0082	0.0144	0.1552
2	rs7597061	66001846	1.11	0.657414555049712	3.1	0.488801954490689	1.06431208173796	1.83580791280672	0.1246	0.0641	0.0076	0.0081	0.0233	0.0071	0.0078	0.016	0.1655	0.0126	0.0144	0.0083	0.0783	0.016	0.0082	0.0068	0.0071	0.0873	0.096	0.0107	0.0115	0.01	0.0268	0.0082	0.0145	0.1552
2	rs17030786	66006445	1.1	0.712999886098274	3.1	0.488801954490689	0.87047926816673	1.48529784018277	0.1258	0.0641	0.0074	0.008	0.0235	0.0069	0.0075	0.0163	0.1649	0.013	0.0148	0.0083	0.079	0.0162	0.0083	0.0069	0.0067	0.0855	0.095	0.0105	0.011	0.0103	0.0271	0.0082	0.0146	0.1559
2	rs6546180	66006558	1.1	0.712999886098274	3.1	0.488801954490689	0.958547242374322	1.5453616537118	0.1257	0.0641	0.0074	0.0081	0.0235	0.007	0.0075	0.0164	0.1649	0.013	0.0148	0.0083	0.079	0.0162	0.0083	0.0069	0.0066	0.0854	0.095	0.0105	0.011	0.0103	0.0272	0.0081	0.0147	0.1559
2	rs115055070	66006680	1.1	0.712999886098274	3.11	0.470604638115432	0.947440201930669	1.49473839002977	0.1258	0.0641	0.0074	0.0081	0.0235	0.007	0.0075	0.0164	0.1649	0.013	0.0149	0.0083	0.0791	0.0162	0.0083	0.0069	0.0066	0.0851	0.0949	0.0105	0.011	0.0103	0.0271	0.0081	0.0147	0.156
2	rs10206918	66009782	1.09	0.771508143262462	3.12	0.452863978564029	1.42620608894169	1.34167293578714	0.1266	0.0645	0.0079	0.0084	0.0238	0.0068	0.0075	0.0168	0.1647	0.0134	0.0152	0.0083	0.0796	0.0166	0.0083	0.0069	0.0063	0.0822	0.0935	0.0106	0.0108	0.0107	0.0271	0.0079	0.0148	0.1569
2	rs76083505	66010049	1.09	0.771508143262462	3.12	0.452863978564029	1.44121520509309	1.35062047709933	0.1267	0.0645	0.0079	0.0084	0.0238	0.0068	0.0076	0.0168	0.1647	0.0134	0.0152	0.0082	0.0796	0.0166	0.0083	0.0069	0.0063	0.0822	0.0935	0.0106	0.0108	0.0107	0.0271	0.0079	0.0148	0.1569
2	rs74377789	66023291	1.09	0.771508143262462	3.12	0.452863978564029	1.49781226127227	1.31287307012028	0.1268	0.0645	0.0079	0.0084	0.0238	0.0068	0.0076	0.0168	0.1648	0.0135	0.0152	0.0082	0.0796	0.0166	0.0083	0.0068	0.0062	0.0821	0.0934	0.0106	0.0107	0.0107	0.0271	0.0078	0.0149	0.1569
2	rs78618156	66025838	1.09	0.771508143262462	3.15	0.402339212139645	1.50022125182942	1.30850343120393	0.1268	0.0645	0.0079	0.0084	0.0238	0.0068	0.0076	0.0168	0.1648	0.0135	0.0152	0.0082	0.0796	0.0166	0.0083	0.0068	0.0062	0.0821	0.0934	0.0106	0.0107	0.0107	0.0271	0.0078	0.0149	0.1569
2	rs77161378	66027244	1.09	0.771508143262462	3.16	0.386381943985473	1.50012084899809	1.30766339989067	0.1268	0.0645	0.0079	0.0084	0.0238	0.0068	0.0076	0.0168	0.1648	0.0135	0.0152	0.0082	0.0796	0.0166	0.0083	0.0068	0.0062	0.0821	0.0934	0.0106	0.0107	0.0107	0.0271	0.0078	0.0149	0.1569
2	rs6713356	66042101	1.09	0.771508143262462	3.16	0.386381943985473	1.62172352586102	1.29859692095531	0.127	0.0645	0.0078	0.0084	0.0238	0.0068	0.0076	0.0169	0.1649	0.0135	0.0152	0.0082	0.0798	0.0167	0.0082	0.0067	0.0061	0.0822	0.0934	0.0105	0.0106	0.0109	0.027	0.0077	0.0148	0.1568
2	rs12614867	66046305	1.09	0.771508143262462	3.16	0.386381943985473	1.59844536025089	1.30514385660839	0.1273	0.0647	0.0078	0.0083	0.024	0.0068	0.0076	0.0169	0.1646	0.0134	0.0152	0.0082	0.0796	0.0167	0.0082	0.0068	0.0061	0.0819	0.0934	0.0105	0.0106	0.0109	0.027	0.0077	0.0148	0.1571
2	rs75466524	66055427	1.09	0.771508143262462	3.18	0.355766254763284	1.5129923224655	1.25309451118296	0.1273	0.0647	0.0078	0.0083	0.0239	0.0068	0.0076	0.0169	0.1646	0.0133	0.0152	0.0081	0.0797	0.0167	0.0082	0.0067	0.0061	0.0819	0.0934	0.0106	0.0106	0.0109	0.027	0.0077	0.0148	0.1571
2	rs73935300	66058935	1.09	0.771508143262462	3.18	0.355766254763284	1.46493216659475	1.15966615625275	0.1274	0.0651	0.0079	0.008	0.0243	0.0067	0.0077	0.0169	0.1645	0.0133	0.0154	0.0081	0.0801	0.0167	0.0081	0.0067	0.0058	0.0816	0.0931	0.0105	0.0104	0.0108	0.0271	0.0077	0.0146	0.1577
2	rs113481953	66060689	1.09	0.771508143262462	3.18	0.355766254763284	1.43577756483357	0.812659619413335	0.1282	0.0654	0.0076	0.0075	0.0248	0.006	0.0076	0.0168	0.1645	0.0131	0.0155	0.0079	0.0804	0.0167	0.0079	0.0065	0.0055	0.081	0.0933	0.0103	0.0103	0.0107	0.027	0.0075	0.0146	0.1594
2	rs75870946	66061264	1.09	0.771508143262462	3.18	0.355766254763284	1.36345947164702	0.743489563897307	0.1281	0.0654	0.0076	0.0074	0.0249	0.0059	0.0075	0.0168	0.1646	0.0131	0.0155	0.0079	0.0805	0.0168	0.0078	0.0064	0.0054	0.0809	0.0934	0.0102	0.0103	0.0107	0.0269	0.0075	0.0146	0.1597
2	rs72824332	66064858	1.09	0.771508143262462	3.18	0.355766254763284	1.39186786034427	0.687811751746721	0.1283	0.0655	0.0076	0.0074	0.025	0.0058	0.0074	0.0168	0.1647	0.0131	0.0155	0.0078	0.0806	0.0168	0.0078	0.0064	0.0053	0.0808	0.0934	0.0102	0.0102	0.0107	0.0269	0.0075	0.0146	0.1601
2	rs2162019	66066014	1.09	0.771508143262462	3.18	0.355766254763284	1.40037426981277	0.692105656108522	0.1283	0.0655	0.0075	0.0073	0.025	0.0057	0.0074	0.0168	0.1647	0.0131	0.0155	0.0078	0.0806	0.0168	0.0077	0.0064	0.0053	0.0808	0.0934	0.0101	0.0102	0.0107	0.0269	0.0075	0.0145	0.1601
2	rs10206203	66069076	1.09	0.771508143262462	3.19	0.341098255896361	1.4184283018911	0.663643895885143	0.1284	0.0655	0.0075	0.0072	0.025	0.0057	0.0074	0.0168	0.1646	0.013	0.0156	0.0076	0.0807	0.0168	0.0078	0.0064	0.0053	0.0809	0.0935	0.0101	0.0102	0.0109	0.0268	0.0074	0.0146	0.1605
2	rs78780615	66069228	1.09	0.771508143262462	3.19	0.341098255896361	1.41469271125206	0.658951340348905	0.1284	0.0655	0.0075	0.0072	0.025	0.0057	0.0074	0.0168	0.1646	0.013	0.0156	0.0076	0.0807	0.0168	0.0078	0.0064	0.0053	0.0809	0.0935	0.0101	0.0102	0.0109	0.0268	0.0074	0.0146	0.1605
2	rs116311611	66074017	1.09	0.771508143262462	3.19	0.341098255896361	1.37034679899844	0.626031505273538	0.1284	0.0655	0.0075	0.0071	0.025	0.0056	0.0073	0.0169	0.1644	0.013	0.0155	0.0076	0.0808	0.0168	0.0078	0.0064	0.0052	0.0809	0.0934	0.0101	0.0103	0.011	0.0268	0.0074	0.0145	0.1607
2	rs76121417	66078387	1.09	0.771508143262462	3.23	0.286575202599778	1.34518922136948	0.602823347295869	0.1284	0.0655	0.0075	0.0071	0.0249	0.0056	0.0073	0.0169	0.1643	0.0129	0.0155	0.0075	0.081	0.0169	0.0078	0.0063	0.0052	0.0811	0.0932	0.0101	0.0103	0.011	0.0267	0.0074	0.0145	0.161
2	rs11889877	66080617	1.09	0.771508143262462	3.23	0.286575202599778	1.34123808926678	0.606988351432865	0.1284	0.0656	0.0075	0.0071	0.0249	0.0056	0.0073	0.0169	0.1643	0.013	0.0155	0.0075	0.081	0.0169	0.0078	0.0063	0.0052	0.0811	0.0932	0.0101	0.0103	0.011	0.0267	0.0074	0.0145	0.161
2	rs10183336	66097560	1.09	0.771508143262462	3.23	0.286575202599778	1.07586780763529	0.485605192571948	0.1286	0.0664	0.0074	0.0065	0.025	0.0055	0.0073	0.0171	0.1632	0.0128	0.0156	0.0076	0.0811	0.0167	0.0078	0.006	0.005	0.0815	0.0932	0.0099	0.0102	0.0111	0.0265	0.0073	0.0145	0.1624
2	rs76595699	66098651	1.08	0.832982220188166	3.23	0.286575202599778	0.593310000472756	0.185036094880622	0.13	0.0676	0.0069	0.0054	0.0247	0.0048	0.0069	0.0171	0.1613	0.0127	0.0162	0.0077	0.0821	0.0171	0.0075	0.0056	0.0044	0.0835	0.0926	0.0093	0.0099	0.011	0.0259	0.0071	0.0145	0.1644
2	rs10190051	66099432	1.08	0.832982220188166	3.23	0.286575202599778	0.574784082140195	0.18330847945307	0.1301	0.0677	0.0071	0.0053	0.0247	0.0048	0.0068	0.0171	0.1612	0.0127	0.0163	0.0076	0.0821	0.0172	0.0075	0.0055	0.0044	0.0836	0.0926	0.0093	0.0099	0.011	0.0259	0.0071	0.0145	0.1647
2	rs6546191	66101755	1.08	0.832982220188166	3.23	0.286575202599778	0.552095403126788	0.182092335747481	0.1301	0.0678	0.007	0.0052	0.0247	0.0047	0.0068	0.0172	0.161	0.0127	0.0163	0.0076	0.0822	0.0172	0.0075	0.0055	0.0043	0.0838	0.0926	0.0092	0.0098	0.0109	0.0259	0.0071	0.0144	0.165
2	rs4671696	66103986	1.08	0.832982220188166	3.24	0.273955600409011	0.52880035002766	0.161463899793957	0.1301	0.0678	0.007	0.0051	0.0246	0.0047	0.0068	0.0172	0.161	0.0126	0.0163	0.0076	0.0822	0.0172	0.0075	0.0055	0.0043	0.0839	0.0925	0.0092	0.0098	0.0109	0.0259	0.0071	0.0144	0.165
2	rs76358354	66111016	1.07	0.897462410887183	3.24	0.273955600409011	0.444190995284571	0.0860495335234299	0.1298	0.0679	0.007	0.0047	0.0246	0.0044	0.0066	0.0171	0.1607	0.0125	0.0164	0.0077	0.0826	0.0172	0.0075	0.0053	0.0042	0.0849	0.0925	0.009	0.0099	0.0109	0.0261	0.0069	0.0144	0.1657
2	rs2194787	66111594	1.07	0.897462410887183	3.24	0.273955600409011	0.445084382822398	0.0872775472308369	0.1298	0.0679	0.007	0.0047	0.0246	0.0044	0.0066	0.0171	0.1607	0.0125	0.0165	0.0077	0.0826	0.0172	0.0075	0.0053	0.0042	0.0849	0.0925	0.009	0.0099	0.0109	0.0261	0.0069	0.0144	0.1657
2	rs78577911	66111938	1.07	0.897462410887183	3.24	0.273955600409011	0.440626288628827	0.084220632096698	0.1297	0.0679	0.007	0.0047	0.0246	0.0044	0.0066	0.0171	0.1606	0.0125	0.0165	0.0077	0.0826	0.0172	0.0075	0.0053	0.0042	0.0849	0.0925	0.009	0.0099	0.0109	0.0262	0.0068	0.0144	0.1657
2	rs115145237	66125630	1.07	0.897462410887183	3.24	0.273955600409011	0.426801168956473	0.0820318751212561	0.1297	0.0679	0.007	0.0046	0.0245	0.0044	0.0065	0.0172	0.1606	0.0124	0.0166	0.0077	0.0828	0.0172	0.0075	0.0052	0.0042	0.0851	0.0925	0.0089	0.0098	0.011	0.0264	0.0067	0.0142	0.166
2	rs28414070	66126449	1.07	0.897462410887183	3.24	0.273955600409011	0.468315943271994	0.0978316186615012	0.1297	0.0681	0.0068	0.0046	0.0245	0.0043	0.0065	0.0172	0.1604	0.0122	0.0166	0.0078	0.0829	0.017	0.0075	0.0052	0.0043	0.0851	0.0926	0.0088	0.0098	0.011	0.0264	0.0067	0.0142	0.1661
2	rs56289284	66144844	1.07	0.897462410887183	3.24	0.273955600409011	0.306153089085424	0.0615345997089099	0.1293	0.0683	0.0066	0.0041	0.0244	0.0041	0.0062	0.0171	0.1606	0.0122	0.0167	0.0079	0.0828	0.0168	0.0074	0.005	0.0041	0.0857	0.0924	0.0088	0.0098	0.0109	0.0265	0.0067	0.0142	0.1679
2	rs7582590	66149484	1.07	0.897462410887183	3.24	0.273955600409011	0.300227636031881	0.0767723215417254	0.1292	0.0684	0.0066	0.0041	0.0244	0.0041	0.0061	0.0171	0.1606	0.0122	0.0167	0.0079	0.0828	0.0168	0.0074	0.0049	0.0041	0.0857	0.0925	0.0087	0.0098	0.0109	0.0265	0.0067	0.0142	0.168
2	rs1825430	66165446	1.07	0.897462410887183	3.24	0.273955600409011	0.276768094757621	0.067655068710703	0.1289	0.0688	0.0067	0.0041	0.0244	0.0041	0.0061	0.0171	0.1595	0.0123	0.0168	0.0081	0.0831	0.0167	0.0075	0.005	0.0041	0.0859	0.0927	0.0087	0.0099	0.0109	0.0267	0.0066	0.0145	0.1674
2	rs75511952	66167165	1.07	0.897462410887183	3.25	0.261729658797372	0.275789506572396	0.0664115023068583	0.1289	0.0688	0.0067	0.0041	0.0244	0.0041	0.0061	0.0171	0.1594	0.0123	0.0168	0.0081	0.0831	0.0167	0.0075	0.005	0.0041	0.0859	0.0927	0.0087	0.0099	0.0109	0.0267	0.0066	0.0145	0.1674
2	rs12233229	66170081	1.07	0.897462410887183	3.25	0.261729658797372	0.283528653809304	0.0732259513449364	0.1289	0.0689	0.0067	0.0041	0.0245	0.0041	0.0061	0.0171	0.1591	0.0123	0.0168	0.0081	0.0832	0.0167	0.0075	0.005	0.0041	0.0859	0.0927	0.0087	0.0098	0.0109	0.0267	0.0066	0.0146	0.1673
2	rs1843136	66172270	1.06	0.964986553882562	3.25	0.261729658797372	0.274580507818789	0.0723679956772017	0.1288	0.0689	0.0067	0.0041	0.0245	0.0041	0.0061	0.0171	0.1591	0.0123	0.0168	0.0081	0.0832	0.0167	0.0075	0.005	0.0041	0.086	0.0927	0.0087	0.0098	0.0109	0.0267	0.0066	0.0146	0.1673
2	rs115468098	66177281	1.06	0.964986553882562	3.25	0.261729658797372	0.263237974348919	0.059944021356408	0.1287	0.069	0.0067	0.0041	0.0245	0.0041	0.0061	0.0171	0.1592	0.0123	0.0168	0.0081	0.0831	0.0167	0.0075	0.005	0.0042	0.086	0.0927	0.0087	0.0097	0.011	0.0267	0.0066	0.0146	0.1672
2	rs7569665	66179131	1.07	0.897462410887183	3.25	0.261729658797372	0.266243419831013	0.0655878312910603	0.1287	0.069	0.0067	0.0041	0.0245	0.0041	0.0061	0.0171	0.1592	0.0123	0.0168	0.0081	0.0831	0.0167	0.0075	0.005	0.0042	0.086	0.0926	0.0087	0.0097	0.011	0.0267	0.0066	0.0146	0.1671
2	rs115343652	66201226	1.06	0.964986553882562	3.26	0.249891789602986	0.301544526194223	0.0653825876454319	0.128	0.0698	0.007	0.0036	0.0251	0.0041	0.0058	0.0167	0.1597	0.0124	0.0172	0.0082	0.0842	0.0166	0.0079	0.0048	0.0045	0.0849	0.0916	0.0086	0.0097	0.0116	0.0268	0.0071	0.0147	0.1661
2	rs6716270	66201731	1.06	0.964986553882562	3.25	0.261729658797372	0.309658542985658	0.0715852094895178	0.128	0.0698	0.007	0.0036	0.0251	0.0041	0.0058	0.0167	0.1597	0.0124	0.0172	0.0082	0.0842	0.0166	0.0079	0.0048	0.0045	0.0848	0.0916	0.0086	0.0097	0.0116	0.0267	0.0071	0.0147	0.1661
2	rs79410072	66204309	1.06	0.964986553882562	3.25	0.261729658797372	0.318438894294384	0.0589589199772186	0.128	0.0698	0.007	0.0036	0.0252	0.0041	0.0058	0.0166	0.1596	0.0124	0.0173	0.0082	0.0842	0.0166	0.0079	0.0048	0.0045	0.0848	0.0916	0.0085	0.0096	0.0116	0.0268	0.007	0.0147	0.1661
2	rs17546344	66211350	1.06	0.964986553882562	3.25	0.261729658797372	0.310451414243781	0.0649047369682324	0.1281	0.0699	0.007	0.0036	0.0253	0.0041	0.0058	0.0166	0.1593	0.0124	0.0174	0.0082	0.0844	0.0165	0.0079	0.0049	0.0045	0.0848	0.0914	0.0085	0.0096	0.0116	0.0269	0.0071	0.0148	0.1661
2	rs17546660	66218022	1.06	0.964986553882562	3.25	0.261729658797372	0.305120306205503	0.0734410917135857	0.1282	0.07	0.007	0.0036	0.0254	0.0041	0.0058	0.0165	0.1591	0.0124	0.0175	0.0083	0.0845	0.0164	0.0079	0.0049	0.0045	0.0848	0.0912	0.0084	0.0095	0.0117	0.0269	0.0072	0.0148	0.166
2	rs78954743	66226685	1.06	0.964986553882562	3.25	0.261729658797372	0.255626673989937	0.0651093497770427	0.1282	0.07	0.007	0.0036	0.0254	0.0041	0.0057	0.0165	0.1591	0.0124	0.0175	0.0083	0.0846	0.0164	0.0079	0.0049	0.0045	0.0847	0.0912	0.0084	0.0095	0.0117	0.027	0.0072	0.0149	0.1658
2	rs72805796	66230169	1.06	0.964986553882562	3.25	0.261729658797372	0.258584665509436	0.0717983474156534	0.1282	0.07	0.007	0.0036	0.0254	0.0041	0.0057	0.0165	0.1591	0.0124	0.0176	0.0083	0.0847	0.0164	0.0079	0.005	0.0046	0.0847	0.0911	0.0084	0.0095	0.0117	0.027	0.0073	0.0149	0.1656
2	rs77710714	66233695	1.06	0.964986553882562	3.25	0.261729658797372	0.256700160366659	0.0720829389162697	0.1282	0.07	0.007	0.0036	0.0254	0.0041	0.0057	0.0165	0.1591	0.0124	0.0176	0.0083	0.085	0.0164	0.0079	0.005	0.0046	0.0846	0.0911	0.0084	0.0095	0.0117	0.0271	0.0073	0.015	0.1653
2	rs115377223	66244820	1.06	0.964986553882562	3.25	0.261729658797372	0.260025520170641	0.0727249699591535	0.1283	0.07	0.007	0.0036	0.0255	0.0041	0.0057	0.0164	0.159	0.0125	0.0177	0.0083	0.0852	0.0163	0.0079	0.005	0.0046	0.0845	0.091	0.0084	0.0095	0.0116	0.0271	0.0073	0.0151	0.165
2	rs1026954	66247776	1.06	0.964986553882562	3.25	0.261729658797372	0.252066118339555	0.0862792547225027	0.1284	0.0699	0.0071	0.0037	0.0255	0.0041	0.0057	0.0164	0.1588	0.0125	0.0178	0.0083	0.0853	0.0163	0.0078	0.005	0.0047	0.0844	0.0909	0.0084	0.0095	0.0116	0.0273	0.0074	0.0152	0.1646
2	rs74418473	66253721	1.06	0.964986553882562	3.25	0.261729658797372	0.245725939996513	0.074160103040642	0.1284	0.07	0.0071	0.0037	0.0255	0.0041	0.0057	0.0164	0.1588	0.0124	0.0178	0.0082	0.0854	0.0162	0.0078	0.005	0.0047	0.0844	0.0909	0.0084	0.0095	0.0116	0.0273	0.0074	0.0152	0.1647
2	rs77405433	66270322	1.06	0.964986553882562	3.25	0.261729658797372	0.222492376004917	0.0720829389162697	0.1283	0.0702	0.0071	0.0037	0.0255	0.0041	0.0057	0.0164	0.1588	0.0123	0.0178	0.0082	0.0854	0.0162	0.0078	0.005	0.0047	0.0843	0.0909	0.0084	0.0095	0.0115	0.0273	0.0074	0.0152	0.1647
2	rs4671708	66270594	1.06	0.964986553882562	3.25	0.261729658797372	0.220923003595672	0.0711597208539479	0.1283	0.0702	0.0071	0.0037	0.0255	0.0041	0.0057	0.0164	0.1588	0.0123	0.0178	0.0082	0.0854	0.0162	0.0078	0.005	0.0047	0.0843	0.0909	0.0084	0.0095	0.0115	0.0273	0.0074	0.0152	0.1647
2	rs7600106	66272243	1.06	0.964986553882562	3.25	0.261729658797372	0.205531444675297	0.0740880721507569	0.1283	0.0703	0.0071	0.0037	0.0255	0.0041	0.0056	0.0164	0.1589	0.0123	0.0178	0.0082	0.0854	0.0162	0.0078	0.005	0.0048	0.0843	0.0908	0.0084	0.0095	0.0115	0.0272	0.0074	0.0152	0.1647
2	rs6713984	66275234	1.06	0.964986553882562	3.26	0.249891789602986	0.20285015459814	0.0725820932031408	0.1283	0.0703	0.0072	0.0037	0.0255	0.0041	0.0056	0.0164	0.1589	0.0123	0.0178	0.0083	0.0854	0.0162	0.0079	0.0051	0.0048	0.0842	0.0906	0.0084	0.0095	0.0115	0.0273	0.0074	0.0151	0.1648
2	rs1358696	66285062	1.06	0.964986553882562	3.26	0.249891789602986	0.195041161164343	0.0885125145235343	0.1285	0.0702	0.0073	0.0037	0.0255	0.0042	0.0056	0.0163	0.1588	0.0122	0.0179	0.0084	0.0854	0.0162	0.0079	0.0051	0.0049	0.0841	0.0901	0.0084	0.0096	0.0115	0.0273	0.0074	0.0151	0.165
2	rs4671709	66285871	1.05	1.03559017337659	3.26	0.249891789602986	0.247829493647148	0.125948150301075	0.1286	0.0702	0.0076	0.0038	0.0255	0.0042	0.0057	0.0164	0.1585	0.0122	0.0181	0.0087	0.0857	0.0161	0.008	0.0052	0.005	0.0835	0.0893	0.0085	0.0097	0.0117	0.0273	0.0075	0.0149	0.1646
2	rs1484486	66286074	1.05	1.03559017337659	3.28	0.227357389834261	0.283906809138491	0.118060459818435	0.1288	0.0704	0.0077	0.0038	0.0255	0.0042	0.0058	0.0163	0.1582	0.0123	0.0181	0.0087	0.0858	0.0161	0.0079	0.0052	0.0051	0.0834	0.0888	0.0086	0.0097	0.0118	0.0274	0.0076	0.015	0.1641
2	rs79873076	66292252	1.05	1.03559017337659	3.29	0.21664916022799	0.390933378941893	0.137215233806753	0.1285	0.0707	0.008	0.0041	0.0257	0.0042	0.0059	0.0165	0.1579	0.0124	0.0182	0.0088	0.0862	0.0159	0.0078	0.0053	0.0055	0.0829	0.0875	0.0091	0.01	0.0118	0.0275	0.0073	0.0148	0.1637
2	rs6546208	66293445	1.05	1.03559017337659	3.27	0.2384362992664	0.412047030211519	0.143027266924976	0.1285	0.0707	0.008	0.0042	0.0257	0.0043	0.0059	0.0166	0.1579	0.0124	0.0182	0.0089	0.0863	0.0159	0.0078	0.0053	0.0055	0.0828	0.0873	0.0092	0.0101	0.0118	0.0275	0.0072	0.0148	0.1637
2	rs77191514	66293566	1.05	1.03559017337659	3.25	0.261729658797372	0.412735538603518	0.141820772762153	0.1285	0.0707	0.008	0.0042	0.0257	0.0043	0.0059	0.0166	0.1579	0.0124	0.0182	0.0089	0.0863	0.0159	0.0078	0.0053	0.0055	0.0828	0.0873	0.0092	0.0101	0.0118	0.0275	0.0072	0.0148	0.1637
2	rs17541798	66298004	1.05	1.03559017337659	3.23	0.286575202599778	0.440033547644708	0.153478242882587	0.1284	0.0708	0.0081	0.0042	0.0257	0.0043	0.006	0.0165	0.1579	0.0125	0.0182	0.0089	0.0863	0.0159	0.0077	0.0053	0.0056	0.0827	0.0871	0.0092	0.0101	0.0119	0.0275	0.0072	0.0148	0.1636
2	rs11684249	66299662	1.05	1.03559017337659	3.22	0.299593947381755	0.447471068232228	0.165461279592916	0.1283	0.0708	0.0081	0.0042	0.0256	0.0043	0.006	0.0165	0.1577	0.0124	0.0182	0.0089	0.0865	0.0159	0.0078	0.0054	0.0056	0.0827	0.0869	0.0092	0.0101	0.0119	0.0275	0.0072	0.0148	0.1635
2	rs56232353	66302934	1.05	1.03559017337659	3.2	0.326850259155197	0.473768486800794	0.176554119740517	0.1283	0.0709	0.0081	0.0043	0.0256	0.0044	0.006	0.0165	0.1578	0.0124	0.0182	0.0089	0.0865	0.0159	0.0077	0.0054	0.0057	0.0827	0.0867	0.0093	0.0101	0.0119	0.0275	0.0072	0.0148	0.1634
2	rs115056636	66304003	1.05	1.03559017337659	3.2	0.326850259155197	0.472724617676554	0.16899940789326	0.1283	0.0709	0.0081	0.0043	0.0256	0.0043	0.006	0.0166	0.1577	0.0125	0.0182	0.0089	0.0865	0.0159	0.0077	0.0055	0.0056	0.0827	0.0867	0.0093	0.0102	0.0119	0.0274	0.0072	0.0148	0.1634
2	rs4671710	66306769	1.05	1.03559017337659	3.2	0.326850259155197	0.489435635867493	0.161172764327947	0.1283	0.071	0.0082	0.0043	0.0256	0.0043	0.0061	0.0167	0.1576	0.0125	0.0181	0.009	0.0865	0.0159	0.0077	0.0055	0.0055	0.0826	0.0866	0.0093	0.0102	0.012	0.0275	0.0072	0.0148	0.1633
2	rs11895802	66318383	1.05	1.03559017337659	3.19	0.341098255896361	0.52492107648799	0.174255717762222	0.1281	0.0712	0.0083	0.0044	0.0255	0.0044	0.0062	0.0167	0.1573	0.0124	0.0181	0.009	0.0867	0.016	0.0078	0.0055	0.0056	0.0825	0.086	0.0094	0.0104	0.0121	0.0276	0.0072	0.015	0.1632
2	rs57189736	66320240	1.05	1.03559017337659	3.19	0.341098255896361	0.519577151220777	0.179366206051201	0.1282	0.0712	0.0083	0.0044	0.0255	0.0044	0.0062	0.0168	0.1573	0.0124	0.0182	0.009	0.0866	0.016	0.0078	0.0055	0.0056	0.0825	0.0858	0.0093	0.0104	0.0121	0.0275	0.0073	0.015	0.163
2	rs984578	66329532	1.04	1.10930661634754	3.19	0.341098255896361	0.763833324668185	0.332387600426347	0.129	0.0706	0.0092	0.0048	0.0252	0.0048	0.0064	0.0173	0.1568	0.0123	0.0185	0.0092	0.0863	0.0162	0.0076	0.0055	0.0061	0.0816	0.0825	0.0094	0.011	0.0124	0.0282	0.0076	0.0152	0.1625
2	rs114130946	66330982	1.04	1.10930661634754	3.18	0.355766254763284	0.753981191331034	0.327617393291331	0.129	0.0707	0.0092	0.0048	0.0252	0.0048	0.0065	0.0173	0.1567	0.0123	0.0185	0.0092	0.0863	0.0162	0.0076	0.0055	0.0061	0.0817	0.0822	0.0095	0.011	0.0124	0.0283	0.0076	0.0151	0.1625
2	rs10185441	66332214	1.04	1.10930661634754	3.17	0.370859203571921	0.794736312609397	0.494740372756423	0.1291	0.0708	0.0093	0.0048	0.0252	0.0048	0.0065	0.0173	0.1566	0.0123	0.0185	0.0092	0.0863	0.0162	0.0077	0.0055	0.0061	0.0818	0.082	0.0095	0.011	0.0123	0.0284	0.0076	0.0151	0.1625
2	rs116260971	66345333	1.04	1.10930661634754	3.17	0.370859203571921	0.633920457197745	0.397570232602079	0.1296	0.0703	0.0092	0.0049	0.0251	0.005	0.0065	0.0171	0.1562	0.0123	0.0185	0.0091	0.0863	0.0162	0.0077	0.0055	0.0061	0.0825	0.0812	0.0096	0.0109	0.0123	0.0288	0.0076	0.0148	0.163
2	rs17031548	66349950	1.04	1.10930661634754	3.17	0.370859203571921	0.62380958529073	0.426083220514208	0.1296	0.0702	0.0092	0.0049	0.025	0.005	0.0066	0.0171	0.1562	0.0123	0.0185	0.009	0.0863	0.0161	0.0077	0.0054	0.0061	0.0825	0.0811	0.0096	0.0109	0.0123	0.0289	0.0077	0.0147	0.1634
2	rs1000087	66350062	1.04	1.10930661634754	3.17	0.370859203571921	0.614259353019005	0.424638333008418	0.1297	0.0702	0.0092	0.0049	0.025	0.005	0.0066	0.0171	0.1563	0.0123	0.0185	0.009	0.0863	0.0161	0.0077	0.0054	0.0061	0.0825	0.0811	0.0096	0.0109	0.0122	0.0289	0.0077	0.0147	0.1634
2	rs4671716	66358238	1.04	1.10930661634754	3.16	0.386381943985473	0.512790295247465	0.389468952418388	0.1307	0.0697	0.0093	0.005	0.0249	0.0051	0.0064	0.0172	0.1556	0.0121	0.0185	0.0089	0.0864	0.016	0.0078	0.0053	0.0061	0.0831	0.0812	0.0098	0.0108	0.0122	0.0293	0.0078	0.0148	0.1626
2	rs923464	66365204	1.04	1.10930661634754	3.15	0.402339212139645	0.473952815167407	0.310661985459398	0.1311	0.0695	0.0092	0.005	0.0248	0.0051	0.0063	0.0172	0.1554	0.012	0.0185	0.0088	0.0866	0.016	0.0078	0.0052	0.006	0.0832	0.0813	0.0098	0.0106	0.0122	0.0294	0.0078	0.0148	0.1624
2	rs59049851	66375016	1.04	1.10930661634754	3.14	0.418735639412168	0.320805489152083	0.213732330589478	0.1328	0.0706	0.009	0.0049	0.0248	0.005	0.0062	0.0167	0.1547	0.0114	0.0184	0.0085	0.0866	0.0159	0.008	0.0049	0.0058	0.0853	0.0808	0.0096	0.0104	0.0113	0.0308	0.0075	0.015	0.1612
2	rs11692577	66375349	1.04	1.10930661634754	3.13	0.435575753324506	0.294797651751113	0.190560405479322	0.1331	0.0706	0.0089	0.0049	0.0247	0.005	0.0062	0.0165	0.1546	0.0114	0.0183	0.0084	0.0866	0.016	0.008	0.0049	0.0057	0.0859	0.0807	0.0095	0.0104	0.0111	0.0311	0.0074	0.0151	0.161
2	rs2861009	66388290	1.03	1.18616718476217	3.1	0.488801954490689	0.253220305555331	0.156347993447435	0.1341	0.0709	0.0088	0.0048	0.0244	0.0049	0.0061	0.0159	0.1546	0.0112	0.0182	0.0084	0.0869	0.0162	0.0081	0.0048	0.0055	0.0876	0.0805	0.0093	0.0102	0.0107	0.0319	0.0071	0.0152	0.1599
2	rs2954959	66410487	1.03	1.18616718476217	3.09	0.50746005104726	0.258180210576167	0.13113168761125	0.1343	0.0711	0.0086	0.0048	0.0245	0.0049	0.0061	0.0158	0.1555	0.0111	0.0182	0.0084	0.0869	0.0162	0.0081	0.0047	0.0054	0.0879	0.0804	0.0092	0.0102	0.0106	0.0321	0.0071	0.0152	0.1591
2	rs62146199	66423091	1.03	1.18616718476217	3.09	0.50746005104726	0.245725939996513	0.111805161728862	0.1354	0.0714	0.0084	0.0048	0.0245	0.0048	0.0061	0.0158	0.1556	0.0111	0.0182	0.0083	0.0864	0.0159	0.008	0.0047	0.0053	0.0883	0.0805	0.0091	0.0099	0.0104	0.0322	0.007	0.0151	0.1591
2	rs2954969	66424630	1.03	1.18616718476217	3.08	0.526582953384854	0.240164619779852	0.108936246111632	0.1359	0.0716	0.0083	0.0048	0.0245	0.0048	0.0061	0.0158	0.1556	0.0111	0.0182	0.0083	0.0862	0.0158	0.008	0.0047	0.0052	0.0885	0.0805	0.009	0.0098	0.0102	0.0323	0.0069	0.015	0.159
2	rs4671719	66426822	1.03	1.18616718476217	3.08	0.526582953384854	0.227866266667275	0.102709789909883	0.1361	0.0716	0.0082	0.0048	0.0245	0.0048	0.0061	0.0158	0.1556	0.0111	0.0182	0.0083	0.0863	0.0158	0.0079	0.0047	0.0052	0.0885	0.0804	0.009	0.0098	0.0102	0.0323	0.0069	0.015	0.1591
2	rs116511859	66443657	1.03	1.18616718476217	3.08	0.526582953384854	0.204977784870114	0.0902998883975837	0.1365	0.0717	0.0079	0.0047	0.0242	0.0047	0.0061	0.0156	0.156	0.0111	0.0181	0.0081	0.0862	0.0157	0.0078	0.0046	0.0052	0.089	0.0804	0.0088	0.0095	0.0102	0.0325	0.0068	0.0149	0.1596
2	rs1489697	66455372	1.03	1.18616718476217	3.09	0.50746005104726	0.181970241842006	0.0902998883975837	0.1372	0.0718	0.0074	0.0047	0.0238	0.0046	0.006	0.0154	0.1566	0.0111	0.018	0.0079	0.086	0.0157	0.0076	0.0044	0.0051	0.0898	0.0805	0.0088	0.0092	0.0101	0.0328	0.0067	0.0148	0.1604
2	rs116257726	66457766	1.03	1.18616718476217	3.09	0.50746005104726	0.179140242449081	0.0904559840929823	0.1372	0.0719	0.0074	0.0046	0.0237	0.0046	0.006	0.0154	0.1567	0.011	0.0179	0.0079	0.0859	0.0157	0.0076	0.0044	0.0051	0.0901	0.0806	0.0088	0.0091	0.0101	0.0329	0.0066	0.0148	0.1604
2	rs9309384	66460709	1.03	1.18616718476217	3.09	0.50746005104726	0.171017407954431	0.0876627292794626	0.1372	0.0719	0.0074	0.0046	0.0236	0.0046	0.006	0.0153	0.1568	0.011	0.0179	0.0079	0.0859	0.0156	0.0076	0.0044	0.005	0.0903	0.0808	0.0088	0.0089	0.0101	0.0329	0.0066	0.0148	0.1603
2	rs78057555	66483217	1.03	1.18616718476217	3.09	0.50746005104726	0.154116659099322	0.0960662935999257	0.1375	0.0721	0.0071	0.0045	0.0233	0.0045	0.006	0.0153	0.1572	0.011	0.0176	0.0079	0.0856	0.0157	0.0074	0.0044	0.0047	0.091	0.082	0.009	0.0084	0.0101	0.0328	0.0066	0.0146	0.16
2	rs72904037	66487360	1.03	1.18616718476217	3.11	0.470604638115432	0.151184548904355	0.0966266183273808	0.1375	0.0721	0.0071	0.0045	0.0233	0.0045	0.006	0.0153	0.1573	0.011	0.0176	0.0079	0.0856	0.0157	0.0074	0.0044	0.0047	0.091	0.082	0.009	0.0084	0.0101	0.0328	0.0066	0.0146	0.16
2	rs72817377	66501811	1.03	1.18616718476217	3.11	0.470604638115432	0.146165919423084	0.0943930257383542	0.1375	0.0721	0.007	0.0044	0.0233	0.0045	0.006	0.0153	0.1573	0.011	0.0176	0.0079	0.0857	0.0157	0.0074	0.0044	0.0047	0.0911	0.0822	0.009	0.0084	0.01	0.0328	0.0066	0.0145	0.16
2	rs56406450	66510581	1.03	1.18616718476217	3.14	0.418735639412168	0.143389114085371	0.0915516510170901	0.1375	0.0721	0.007	0.0044	0.0232	0.0045	0.006	0.0153	0.1573	0.011	0.0176	0.0079	0.0857	0.0157	0.0074	0.0044	0.0047	0.0911	0.0822	0.009	0.0084	0.01	0.0328	0.0066	0.0145	0.1601
2	rs35705623	66512270	1.03	1.18616718476217	3.14	0.418735639412168	0.143742517312322	0.0919442287562431	0.1375	0.0721	0.007	0.0044	0.0232	0.0045	0.006	0.0153	0.1574	0.011	0.0176	0.0079	0.0857	0.0157	0.0073	0.0044	0.0047	0.0911	0.0823	0.009	0.0084	0.01	0.0328	0.0066	0.0146	0.1601
2	rs10187057	66512626	1.03	1.18616718476217	3.14	0.418735639412168	0.152014148020172	0.0896765788393621	0.1375	0.0721	0.007	0.0043	0.0232	0.0045	0.006	0.0153	0.1574	0.011	0.0176	0.0079	0.0857	0.0157	0.0072	0.0044	0.0047	0.0911	0.0823	0.009	0.0084	0.01	0.0329	0.0066	0.0146	0.1601
2	rs4407237	66522294	1.04	1.10930661634754	3.14	0.418735639412168	0.200500866951862	0.0964663948641865	0.1373	0.0721	0.0069	0.0043	0.0233	0.0044	0.006	0.0154	0.1575	0.0109	0.0174	0.008	0.0857	0.0157	0.0072	0.0043	0.0047	0.0913	0.0825	0.0089	0.0083	0.01	0.0329	0.0065	0.0146	0.16
2	rs77929320	66522914	1.04	1.10930661634754	3.15	0.402339212139645	0.203991208079459	0.0987998293315967	0.1373	0.0721	0.0069	0.0043	0.0233	0.0044	0.006	0.0154	0.1575	0.0109	0.0174	0.008	0.0857	0.0157	0.0072	0.0043	0.0047	0.0913	0.0826	0.0089	0.0083	0.01	0.0329	0.0065	0.0146	0.16
2	rs34834078	66528386	1.04	1.10930661634754	3.16	0.386381943985473	0.216292873136429	0.0982345859495385	0.1373	0.072	0.0069	0.0042	0.0233	0.0044	0.006	0.0154	0.1575	0.0109	0.0173	0.008	0.0857	0.0155	0.0072	0.0043	0.0047	0.0915	0.0828	0.0088	0.0083	0.01	0.033	0.0065	0.0147	0.1599
2	rs72817397	66536272	1.04	1.10930661634754	3.16	0.386381943985473	0.0368329613687632	0.127370324927929	0.1356	0.0702	0.007	0.0035	0.0217	0.004	0.0051	0.0159	0.1569	0.0114	0.0168	0.007	0.0834	0.016	0.0072	0.0039	0.0039	0.0934	0.0889	0.0084	0.0079	0.0096	0.0342	0.0068	0.0135	0.164
2	rs13003402	66541711	1.04	1.10930661634754	3.19	0.341098255896361	0.027910966605757	0.1286195965827	0.1356	0.0701	0.007	0.0034	0.0216	0.0039	0.005	0.016	0.1569	0.0114	0.0168	0.0069	0.0833	0.016	0.0073	0.0039	0.0038	0.0935	0.0892	0.0085	0.0079	0.0096	0.0343	0.0068	0.0135	0.1641
2	rs17500460	66543888	1.04	1.10930661634754	3.19	0.341098255896361	0.0279000045636754	0.128351514075649	0.1356	0.0701	0.007	0.0034	0.0216	0.0039	0.005	0.016	0.1569	0.0114	0.0168	0.0069	0.0833	0.016	0.0073	0.0039	0.0038	0.0935	0.0892	0.0085	0.0079	0.0096	0.0343	0.0068	0.0135	0.1641
2	rs35073965	66550979	1.03	1.18616718476217	3.21	0.313017210102667	0.0252133215495182	0.114959484431824	0.1357	0.0701	0.007	0.0034	0.0216	0.0039	0.005	0.0161	0.157	0.0114	0.0168	0.0069	0.0833	0.016	0.0073	0.0039	0.0038	0.0934	0.0893	0.0085	0.0079	0.0096	0.0344	0.0066	0.0135	0.1641
2	rs2860235	66567896	1.03	1.18616718476217	3.22	0.299593947381755	0.0173528919827841	0.122594449126753	0.1357	0.0702	0.007	0.0033	0.0216	0.0039	0.0049	0.0162	0.1571	0.0114	0.0168	0.0069	0.0833	0.016	0.0073	0.0039	0.0038	0.0933	0.0894	0.0085	0.0079	0.0096	0.0344	0.0066	0.0135	0.1642
2	rs12470927	66572429	1.03	1.18616718476217	3.22	0.299593947381755	0.0183054610929622	0.119796683799301	0.1357	0.0703	0.007	0.0033	0.0216	0.0039	0.0049	0.0162	0.1572	0.0114	0.0168	0.0069	0.0834	0.016	0.0072	0.0038	0.0037	0.0933	0.0894	0.0085	0.0079	0.0096	0.0345	0.0066	0.0135	0.1641
2	rs78904722	66588076	1.03	1.18616718476217	3.22	0.299593947381755	0.0207732033773039	0.167128792396699	0.1364	0.0707	0.0071	0.0034	0.0212	0.004	0.0049	0.0163	0.1569	0.0115	0.0166	0.0067	0.0822	0.016	0.0074	0.0037	0.0038	0.0932	0.0901	0.0082	0.0079	0.0096	0.0342	0.0067	0.0132	0.1645
2	rs112074185	66593496	1.03	1.18616718476217	3.23	0.286575202599778	0.0192704282018412	0.181788734373627	0.1366	0.0708	0.0071	0.0034	0.0211	0.0041	0.0049	0.0163	0.1569	0.0114	0.0166	0.0067	0.082	0.016	0.0074	0.0037	0.0038	0.0932	0.0903	0.0082	0.0079	0.0095	0.0342	0.0067	0.0132	0.1646
2	rs999091	66603934	1.03	1.18616718476217	3.23	0.286575202599778	0.0161768798220558	0.205558147020254	0.1366	0.0708	0.0071	0.0034	0.0211	0.0041	0.0049	0.0164	0.1569	0.0114	0.0166	0.0067	0.082	0.016	0.0074	0.0037	0.0038	0.0932	0.0904	0.0082	0.0079	0.0094	0.0341	0.0067	0.0132	0.1646
2	rs1467229	66605631	1.03	1.18616718476217	3.23	0.286575202599778	0.0146785101211078	0.220498158502243	0.1368	0.0708	0.0071	0.0034	0.0211	0.0041	0.0048	0.0164	0.1568	0.0114	0.0165	0.0067	0.0819	0.016	0.0075	0.0037	0.0038	0.093	0.0905	0.0082	0.0079	0.0094	0.0341	0.0067	0.0132	0.1649
2	rs116448795	66616661	1.03	1.18616718476217	3.23	0.286575202599778	0.0136208118943042	0.227987104214197	0.137	0.0705	0.0071	0.0035	0.0209	0.0041	0.0049	0.0165	0.1566	0.0115	0.0166	0.0067	0.0823	0.016	0.0074	0.0038	0.0039	0.0926	0.0906	0.008	0.008	0.0095	0.034	0.0066	0.0132	0.1649
2	rs6546227	66617064	1.03	1.18616718476217	3.23	0.286575202599778	0.0132854289549573	0.244097403400763	0.1371	0.0705	0.0071	0.0035	0.0209	0.0041	0.0049	0.0165	0.1565	0.0115	0.0166	0.0067	0.0823	0.016	0.0074	0.0038	0.0039	0.0925	0.0906	0.0079	0.008	0.0095	0.034	0.0066	0.0132	0.1649
2	rs6717698	66617394	1.03	1.18616718476217	3.24	0.273955600409011	0.0127939357420597	0.227223649507809	0.1371	0.0705	0.0071	0.0035	0.0209	0.0041	0.0049	0.0165	0.1565	0.0115	0.0166	0.0067	0.0825	0.016	0.0074	0.0038	0.0039	0.0925	0.0906	0.0079	0.008	0.0095	0.0339	0.0066	0.0132	0.1649
2	rs36077609	66617843	1.03	1.18616718476217	3.24	0.273955600409011	0.0130884373920408	0.206191285363233	0.1371	0.0705	0.0071	0.0035	0.021	0.0041	0.0049	0.0165	0.1565	0.0115	0.0166	0.0067	0.0825	0.016	0.0074	0.0038	0.0039	0.0925	0.0906	0.0079	0.008	0.0095	0.0339	0.0066	0.0132	0.1648
2	rs34990341	66618215	1.03	1.18616718476217	3.24	0.273955600409011	0.0133622733795102	0.191383517578088	0.137	0.0705	0.0071	0.0035	0.021	0.0041	0.0049	0.0165	0.1565	0.0115	0.0166	0.0067	0.0825	0.016	0.0074	0.0038	0.0039	0.0925	0.0907	0.0079	0.008	0.0095	0.0338	0.0066	0.0132	0.1649
2	rs116823700	66639145	1.03	1.18616718476217	3.24	0.273955600409011	0.0132280119330488	0.188200686942018	0.1374	0.07	0.0069	0.0034	0.0209	0.0041	0.0049	0.0166	0.1576	0.011	0.0168	0.0068	0.0825	0.0162	0.0074	0.0038	0.0039	0.0926	0.0906	0.0077	0.0082	0.0093	0.0337	0.0066	0.0132	0.1642
2	rs62143987	66644707	1.03	1.18616718476217	3.25	0.261729658797372	0.011828361800295	0.216408881536101	0.1376	0.0698	0.0069	0.0034	0.0209	0.0041	0.0049	0.0166	0.1579	0.0109	0.0168	0.0068	0.0824	0.0162	0.0074	0.0039	0.0039	0.0927	0.0906	0.0077	0.0082	0.0093	0.0337	0.0067	0.0132	0.164
2	rs6709953	66645964	1.03	1.18616718476217	3.25	0.261729658797372	0.0109405531380652	0.255332611016849	0.1375	0.0698	0.0069	0.0034	0.0209	0.0041	0.0049	0.0166	0.158	0.0109	0.0168	0.0068	0.0824	0.0162	0.0074	0.0039	0.0039	0.0927	0.0906	0.0077	0.0082	0.0093	0.0337	0.0067	0.0132	0.1641
2	rs76392560	66651863	1.03	1.18616718476217	3.26	0.249891789602986	0.0112363562767752	0.255106344637183	0.1377	0.0699	0.0069	0.0034	0.0208	0.0042	0.0049	0.0166	0.1578	0.0108	0.0169	0.0068	0.0823	0.0162	0.0073	0.0039	0.0039	0.0929	0.0906	0.0077	0.0082	0.0093	0.0337	0.0068	0.0132	0.1641
2	rs10177403	66652088	1.03	1.18616718476217	3.27	0.2384362992664	0.0106020022494017	0.24655537161981	0.1378	0.0699	0.0068	0.0034	0.0208	0.0041	0.0049	0.0166	0.1577	0.0108	0.0169	0.0067	0.0826	0.0162	0.0073	0.0039	0.0039	0.0932	0.0903	0.0077	0.0083	0.0092	0.0337	0.0067	0.0132	0.164
2	rs72819296	66658268	1.03	1.18616718476217	3.27	0.2384362992664	0.0130631785813971	0.256464889347854	0.138	0.0698	0.0069	0.0034	0.0207	0.0042	0.0049	0.0165	0.1574	0.0107	0.0169	0.0066	0.0828	0.0162	0.0073	0.004	0.004	0.0932	0.0902	0.0077	0.0083	0.0091	0.0336	0.0067	0.0132	0.1641
2	rs2280334	66665146	1.03	1.18616718476217	3.31	0.196320630125924	0.0130821192800727	0.277226858718505	0.138	0.0698	0.0069	0.0034	0.0207	0.0042	0.0049	0.0165	0.1574	0.0107	0.0169	0.0066	0.083	0.0162	0.0073	0.004	0.004	0.0932	0.0902	0.0077	0.0083	0.009	0.0337	0.0067	0.0132	0.1641
2	rs6727704	66686596	1.03	1.18616718476217	3.31	0.196320630125924	0.0139293258768497	0.280832618230808	0.1376	0.0697	0.0069	0.0036	0.0204	0.0044	0.005	0.0164	0.1565	0.0108	0.017	0.0065	0.0834	0.016	0.0073	0.004	0.0041	0.0931	0.0904	0.0077	0.0084	0.0091	0.0334	0.0066	0.0132	0.1649
2	rs75421603	66693163	1.03	1.18616718476217	3.32	0.186688027238402	0.00993324658140026	0.248684452246424	0.136	0.069	0.0072	0.0035	0.02	0.0045	0.0051	0.0156	0.1555	0.011	0.0175	0.0068	0.0841	0.016	0.0074	0.004	0.0043	0.0939	0.0912	0.0077	0.0089	0.0089	0.0333	0.0067	0.0134	0.1651
2	rs62143992	66695463	1.03	1.18616718476217	3.32	0.186688027238402	0.00977496682890206	0.258847792122691	0.136	0.069	0.0072	0.0035	0.02	0.0045	0.0051	0.0156	0.1554	0.011	0.0176	0.0069	0.0841	0.0161	0.0074	0.004	0.0043	0.0939	0.0912	0.0077	0.0089	0.0089	0.0333	0.0067	0.0134	0.1651
2	rs60653633	66696292	1.03	1.18616718476217	3.33	0.177401503992083	0.00979528198776055	0.259416168511762	0.1359	0.0689	0.0072	0.0035	0.02	0.0045	0.0051	0.0156	0.1554	0.011	0.0176	0.0069	0.0842	0.0161	0.0074	0.004	0.0043	0.094	0.0912	0.0077	0.0089	0.0089	0.0333	0.0067	0.0134	0.1651
2	rs75459867	66701336	1.03	1.18616718476217	3.33	0.177401503992083	0.0116015181297657	0.236439561525388	0.136	0.0693	0.0072	0.0035	0.0199	0.0044	0.0051	0.0154	0.1552	0.011	0.0176	0.0069	0.0843	0.0161	0.0075	0.0039	0.0043	0.0939	0.0911	0.0077	0.009	0.009	0.0331	0.0068	0.0134	0.1651
2	rs13430245	66705963	1.03	1.18616718476217	3.34	0.168454672892635	0.0130884373920408	0.241980939028418	0.1361	0.0696	0.0072	0.0034	0.0199	0.0044	0.0052	0.0153	0.1551	0.011	0.0176	0.0069	0.0844	0.0161	0.0075	0.0039	0.0043	0.0938	0.0909	0.0077	0.009	0.009	0.0331	0.0068	0.0133	0.1652
2	rs6705285	66709468	1.03	1.18616718476217	3.33	0.177401503992083	0.0131010804374419	0.235336239551216	0.1361	0.0696	0.0072	0.0034	0.0199	0.0044	0.0052	0.0152	0.1549	0.011	0.0176	0.0069	0.0844	0.0162	0.0075	0.0039	0.0043	0.0939	0.0908	0.0077	0.009	0.009	0.0331	0.0068	0.0133	0.1653
2	rs6705647	66709822	1.03	1.18616718476217	3.33	0.177401503992083	0.0131644322172015	0.254880141437348	0.1362	0.0696	0.0072	0.0034	0.0199	0.0044	0.0052	0.0152	0.1552	0.0109	0.0176	0.007	0.0843	0.016	0.0074	0.0039	0.0043	0.0939	0.0907	0.0077	0.009	0.009	0.0331	0.0068	0.0133	0.1653
2	rs17568512	66710082	1.03	1.18616718476217	3.34	0.168454672892635	0.012856177501259	0.250819328992232	0.1362	0.0696	0.0072	0.0034	0.0199	0.0044	0.0052	0.0152	0.1552	0.0109	0.0176	0.007	0.0842	0.0161	0.0074	0.0039	0.0043	0.0939	0.0907	0.0077	0.009	0.009	0.0331	0.0069	0.0133	0.1653
2	rs78023721	66710737	1.03	1.18616718476217	3.34	0.168454672892635	0.0128437111159923	0.251832600313911	0.1362	0.0696	0.0072	0.0034	0.0199	0.0044	0.0052	0.0152	0.1552	0.0109	0.0176	0.007	0.0842	0.0161	0.0074	0.0039	0.0043	0.0939	0.0907	0.0077	0.009	0.009	0.0331	0.0069	0.0133	0.1653
2	rs17032116	66715089	1.03	1.18616718476217	3.34	0.168454672892635	0.0132025526639991	0.263977194986213	0.1363	0.0695	0.0073	0.0034	0.0199	0.0044	0.0052	0.0152	0.1549	0.0109	0.0176	0.007	0.0842	0.0161	0.0074	0.0039	0.0043	0.0939	0.0906	0.0077	0.0092	0.009	0.0331	0.0069	0.0132	0.1653
2	rs12471916	66715364	1.03	1.18616718476217	3.34	0.168454672892635	0.0128001497791708	0.26580854189286	0.1362	0.0696	0.0073	0.0034	0.0199	0.0045	0.0052	0.0152	0.155	0.0109	0.0176	0.007	0.0842	0.0161	0.0074	0.0039	0.0043	0.094	0.0907	0.0077	0.0092	0.009	0.033	0.0069	0.0132	0.1653
2	rs76563747	66723134	1.03	1.18616718476217	3.34	0.168454672892635	0.0184434322179737	0.275139778890467	0.1357	0.0697	0.0073	0.0034	0.0197	0.0044	0.0051	0.0152	0.1548	0.0109	0.0177	0.007	0.0847	0.0161	0.0073	0.0038	0.0044	0.0945	0.0902	0.0077	0.0093	0.009	0.0331	0.0069	0.0131	0.1653
2	rs114040273	66723641	1.03	1.18616718476217	3.32	0.186688027238402	0.0169286532179842	0.274792405041777	0.1355	0.0698	0.0073	0.0034	0.0196	0.0044	0.0051	0.0152	0.1549	0.0109	0.0177	0.0069	0.0849	0.0162	0.0073	0.0038	0.0044	0.0946	0.09	0.0077	0.0094	0.009	0.0332	0.0069	0.013	0.1652
2	rs11692361	66723699	1.03	1.18616718476217	3.29	0.21664916022799	0.0169286532179842	0.274329450530851	0.1354	0.0698	0.0073	0.0034	0.0196	0.0044	0.0051	0.0152	0.1549	0.0107	0.0177	0.0069	0.0849	0.0163	0.0073	0.0038	0.0044	0.0947	0.09	0.0077	0.0094	0.009	0.0332	0.0069	0.013	0.1652
2	rs62144050	66725062	1.07	0.897462410887183	3.29	0.21664916022799	0.0604127935561747	0.227005672416154	0.1301	0.0725	0.008	0.0035	0.0189	0.0045	0.0054	0.0152	0.1518	0.0115	0.0188	0.0073	0.0873	0.0157	0.0077	0.0039	0.0048	0.0966	0.089	0.0081	0.0103	0.0083	0.0328	0.0067	0.0136	0.1643
2	rs12995572	66725070	1.07	0.897462410887183	3.29	0.21664916022799	0.0595787388041439	0.231926527841757	0.1299	0.0726	0.008	0.0035	0.0189	0.0045	0.0054	0.0152	0.1519	0.0114	0.0188	0.0073	0.0874	0.0157	0.0076	0.0039	0.0048	0.0966	0.089	0.0081	0.0103	0.0083	0.0328	0.0067	0.0136	0.1644
2	rs114990615	66725638	1.08	0.832982220188166	3.29	0.21664916022799	0.131925809108804	0.165951115140525	0.1292	0.0731	0.0084	0.0033	0.019	0.0045	0.0059	0.0155	0.15	0.0115	0.0193	0.0074	0.0878	0.0161	0.0074	0.0048	0.0048	0.0949	0.0864	0.0084	0.0104	0.0083	0.0325	0.0069	0.0142	0.1663
2	rs77952791	66725829	1.09	0.771508143262462	3.29	0.21664916022799	0.186207107935706	0.160978777219812	0.1287	0.0732	0.0085	0.0033	0.0191	0.0046	0.0061	0.0156	0.1491	0.0115	0.0194	0.0074	0.0878	0.0163	0.0074	0.0052	0.0049	0.0946	0.0859	0.0084	0.0104	0.0084	0.0324	0.007	0.0145	0.1666
2	rs4671730	66726453	1.09	0.771508143262462	3.29	0.21664916022799	0.311692416627431	0.194480879875135	0.128	0.0736	0.0086	0.0034	0.0192	0.0047	0.0064	0.0159	0.1479	0.0115	0.0197	0.0074	0.0879	0.0164	0.0072	0.0058	0.0049	0.0941	0.0851	0.0086	0.0104	0.0084	0.0324	0.0071	0.0149	0.1671
2	rs4430927	66735120	1.09	0.771508143262462	3.28	0.227357389834261	0.303648105232882	0.197386881057741	0.128	0.0735	0.0086	0.0034	0.0193	0.0048	0.0064	0.0159	0.1476	0.0115	0.0197	0.0075	0.0878	0.0164	0.0073	0.0058	0.0049	0.094	0.0849	0.0086	0.0104	0.0084	0.0325	0.0071	0.015	0.1672
2	rs115095222	66744897	1.09	0.771508143262462	3.28	0.227357389834261	0.247961292567966	0.18513789203775	0.1268	0.0734	0.0083	0.0034	0.0196	0.005	0.0063	0.016	0.1474	0.0113	0.02	0.0077	0.0873	0.0166	0.0074	0.006	0.0048	0.094	0.0843	0.0086	0.0104	0.0085	0.0327	0.0073	0.015	0.1682
2	rs4503972	66746073	1.09	0.771508143262462	3.28	0.227357389834261	0.23681007162089	0.208836326861065	0.1268	0.0735	0.0083	0.0034	0.0196	0.005	0.0063	0.0161	0.1475	0.0113	0.0199	0.0077	0.0871	0.0168	0.0074	0.006	0.0048	0.0939	0.0842	0.0086	0.0104	0.0085	0.0328	0.0073	0.015	0.1683
2	rs6724747	66749828	1.09	0.771508143262462	3.28	0.227357389834261	0.227363354785425	0.185341543807636	0.1266	0.0733	0.0082	0.0034	0.0197	0.005	0.0063	0.0161	0.1478	0.0113	0.02	0.0077	0.087	0.0168	0.0075	0.0061	0.0048	0.0937	0.0841	0.0086	0.0104	0.0085	0.0328	0.0073	0.0151	0.1685
2	rs114947399	66752797	1.09	0.771508143262462	3.26	0.249891789602986	0.232165970890978	0.168900772879718	0.1263	0.0732	0.0082	0.0033	0.0197	0.0051	0.0063	0.0162	0.148	0.0113	0.0202	0.0077	0.0868	0.0169	0.0074	0.0061	0.0047	0.0937	0.084	0.0086	0.0104	0.0085	0.0328	0.0072	0.0153	0.1686
2	rs72822902	66753877	1.09	0.771508143262462	3.26	0.249891789602986	0.23681007162089	0.176053579771191	0.1262	0.0732	0.0081	0.0033	0.0197	0.0051	0.0063	0.0162	0.148	0.0113	0.0203	0.0077	0.0867	0.017	0.0074	0.0061	0.0047	0.0937	0.084	0.0086	0.0104	0.0085	0.0329	0.0072	0.0153	0.1686
2	rs3891585	66756976	1.09	0.771508143262462	3.27	0.2384362992664	0.236681570904335	0.182700060279102	0.1261	0.0733	0.0081	0.0033	0.0197	0.0051	0.0062	0.0162	0.1482	0.0113	0.0204	0.0077	0.0866	0.017	0.0073	0.0061	0.0047	0.0936	0.0839	0.0086	0.0103	0.0085	0.0328	0.0071	0.0154	0.1687
2	rs11897119	66772000	1.09	0.771508143262462	3.27	0.2384362992664	0.212281542259019	0.192207832856813	0.126	0.0734	0.0082	0.0034	0.0197	0.0053	0.0062	0.0161	0.1482	0.0114	0.0205	0.0078	0.0863	0.0171	0.0073	0.0061	0.0047	0.0936	0.0836	0.0086	0.0103	0.0085	0.0328	0.0071	0.0155	0.1686
2	rs72824821	66779306	1.09	0.771508143262462	3.26	0.249891789602986	0.224234166148681	0.144890643703438	0.1261	0.0734	0.0081	0.0035	0.0197	0.0053	0.0062	0.0164	0.1477	0.0114	0.0205	0.0085	0.086	0.0171	0.0074	0.0061	0.0046	0.0935	0.0833	0.0087	0.0103	0.0085	0.0327	0.0072	0.0156	0.1685
2	rs75226702	66780694	1.09	0.771508143262462	3.26	0.249891789602986	0.244198306248726	0.154623866827518	0.1262	0.0734	0.0081	0.0035	0.0197	0.0054	0.0062	0.0164	0.1477	0.0114	0.0206	0.0086	0.0859	0.0171	0.0074	0.0062	0.0045	0.0934	0.0833	0.0087	0.0104	0.0085	0.0327	0.0072	0.0156	0.1684
2	rs76205499	66781426	1.09	0.771508143262462	3.26	0.249891789602986	0.252509695268414	0.16020365553302	0.1263	0.0734	0.0081	0.0035	0.0197	0.0054	0.0062	0.0164	0.1477	0.0114	0.0206	0.0086	0.0859	0.0171	0.0074	0.0062	0.0045	0.0934	0.0832	0.0087	0.0104	0.0085	0.0327	0.0072	0.0156	0.1683
2	rs2300478	66781453	1.09	0.771508143262462	3.27	0.2384362992664	0.252598461842005	0.160397311838853	0.1263	0.0734	0.0081	0.0035	0.0197	0.0054	0.0062	0.0164	0.1477	0.0114	0.0206	0.0086	0.0859	0.0171	0.0074	0.0062	0.0045	0.0934	0.0832	0.0087	0.0104	0.0085	0.0327	0.0072	0.0156	0.1683
2	rs2300482	66782671	1.09	0.771508143262462	3.26	0.249891789602986	0.241981702792771	0.166147191699886	0.1263	0.0733	0.0081	0.0035	0.0198	0.0054	0.0062	0.0164	0.1476	0.0115	0.0206	0.0087	0.0858	0.0171	0.0074	0.0062	0.0045	0.0934	0.083	0.0087	0.0105	0.0086	0.0327	0.0072	0.0157	0.1683
2	rs76811224	66783571	1.09	0.771508143262462	3.27	0.2384362992664	0.245900860113995	0.171174460519214	0.1263	0.0733	0.0082	0.0036	0.0198	0.0055	0.0062	0.0165	0.1475	0.0115	0.0207	0.0091	0.0854	0.0172	0.0075	0.0062	0.0046	0.0931	0.0825	0.0087	0.0105	0.0087	0.0326	0.0074	0.0158	0.1681
2	rs2284707	66784649	1.09	0.771508143262462	3.27	0.2384362992664	0.242458852746618	0.219635172294957	0.1262	0.0733	0.0082	0.0038	0.0198	0.0055	0.0063	0.0165	0.1473	0.0115	0.0208	0.0094	0.085	0.0172	0.0076	0.0062	0.0047	0.0929	0.0821	0.0086	0.0105	0.0088	0.0325	0.0075	0.0161	0.1681
2	rs2110975	66788772	1.09	0.771508143262462	3.27	0.2384362992664	0.353305245210214	0.270519294909564	0.1263	0.0733	0.0083	0.0039	0.0199	0.0056	0.0063	0.0166	0.1472	0.0116	0.0208	0.0099	0.085	0.0172	0.0077	0.0064	0.0046	0.0929	0.0808	0.0087	0.0105	0.0088	0.0326	0.0077	0.0163	0.1675
2	rs12614369	66792109	1.1	0.712999886098274	3.27	0.2384362992664	0.363726964745975	0.407404028475456	0.1259	0.073	0.0084	0.0042	0.0199	0.0057	0.0065	0.0169	0.1474	0.0115	0.0211	0.0098	0.0849	0.0171	0.0077	0.0069	0.0049	0.0928	0.0801	0.0089	0.0105	0.0088	0.0328	0.0081	0.0165	0.166
2	rs115610217	66794095	1.1	0.712999886098274	3.26	0.249891789602986	0.351451168526009	0.459136845881945	0.1256	0.0727	0.0085	0.0042	0.02	0.0057	0.0066	0.0171	0.1478	0.0114	0.0211	0.0098	0.0847	0.0172	0.0077	0.007	0.005	0.0926	0.0798	0.0091	0.0104	0.009	0.0329	0.0083	0.0166	0.1655
2	rs2216124	66797138	1.1	0.712999886098274	3.26	0.249891789602986	0.356708548159295	0.474484829824213	0.1254	0.0726	0.0084	0.0042	0.02	0.0057	0.0066	0.0171	0.1478	0.0114	0.0211	0.0099	0.0847	0.0172	0.0078	0.007	0.005	0.0927	0.0798	0.0091	0.0104	0.0091	0.033	0.0083	0.0166	0.1655
2	rs2861108	66798282	1.1	0.712999886098274	3.26	0.249891789602986	0.367939159402018	0.518388813271995	0.1254	0.0726	0.0084	0.0042	0.02	0.0057	0.0066	0.0172	0.1479	0.0114	0.0211	0.0098	0.0847	0.0172	0.0078	0.007	0.005	0.0927	0.0798	0.0091	0.0104	0.0091	0.033	0.0083	0.0166	0.1654
2	rs72824830	66799394	1.1	0.712999886098274	3.26	0.249891789602986	0.407813934012731	0.531986446571014	0.1254	0.0726	0.0084	0.0043	0.02	0.0057	0.0067	0.0171	0.1479	0.0114	0.0211	0.0098	0.0845	0.0173	0.0077	0.0071	0.005	0.0927	0.0798	0.0091	0.0105	0.0091	0.033	0.0083	0.0166	0.1654
2	rs62145819	66803359	1.11	0.657414555049712	3.26	0.249891789602986	0.441516137994203	0.548194137614623	0.1256	0.0725	0.0083	0.0044	0.02	0.0056	0.0068	0.0171	0.1482	0.0114	0.021	0.0097	0.0832	0.0174	0.0075	0.0072	0.0051	0.0931	0.0798	0.0093	0.0104	0.0093	0.0334	0.0083	0.0169	0.1652
2	rs58232909	66803797	1.11	0.657414555049712	3.26	0.249891789602986	0.432363780744413	0.572302674728088	0.1255	0.0725	0.0083	0.0044	0.02	0.0056	0.0068	0.0171	0.1483	0.0114	0.0209	0.0097	0.0828	0.0175	0.0075	0.0072	0.0051	0.0933	0.0799	0.0093	0.0104	0.0093	0.0334	0.0084	0.0169	0.1652
2	rs10184250	66803893	1.11	0.657414555049712	3.26	0.249891789602986	0.450343374164677	0.577694275554877	0.1255	0.0725	0.0083	0.0043	0.02	0.0055	0.0068	0.0171	0.1484	0.0114	0.0209	0.0097	0.0828	0.0175	0.0075	0.0072	0.0051	0.0931	0.0799	0.0093	0.0104	0.0093	0.0334	0.0084	0.0169	0.1652
2	rs11126083	66806278	1.13	0.554827224596281	3.26	0.249891789602986	0.524598416626161	0.752534347445647	0.1247	0.0717	0.0078	0.0046	0.0205	0.0057	0.0071	0.0164	0.149	0.0114	0.0207	0.0096	0.083	0.0175	0.0078	0.0076	0.0054	0.0951	0.0781	0.0092	0.01	0.0094	0.0331	0.0083	0.0169	0.1659
2	rs13432332	66806603	1.13	0.554827224596281	3.26	0.249891789602986	0.506490156165432	0.743188483538099	0.1246	0.0716	0.0078	0.0046	0.0207	0.0057	0.0072	0.0164	0.149	0.0114	0.0207	0.0096	0.0826	0.0174	0.0078	0.0076	0.0055	0.0959	0.0782	0.0091	0.01	0.0095	0.033	0.0083	0.0169	0.1658
2	rs918062	66810862	1.14	0.507725131913635	3.25	0.261729658797372	0.153614512669998	0.554654453264285	0.1261	0.0724	0.0075	0.0048	0.0212	0.0059	0.0067	0.016	0.1497	0.0114	0.0202	0.0091	0.0812	0.0173	0.0075	0.0071	0.0054	0.0973	0.0792	0.0093	0.0094	0.0094	0.0326	0.008	0.0164	0.1654
2	rs58658674	66811108	1.14	0.507725131913635	3.25	0.261729658797372	0.14178927420644	0.527675634173482	0.1262	0.0725	0.0075	0.0048	0.0212	0.0059	0.0066	0.016	0.1498	0.0114	0.0202	0.0091	0.0811	0.0173	0.0075	0.007	0.0054	0.0974	0.0792	0.0093	0.0094	0.0094	0.0327	0.008	0.0164	0.1654
2	rs17032272	66813190	1.14	0.507725131913635	3.25	0.261729658797372	0.0879610314361889	0.537840807472134	0.1268	0.0728	0.0076	0.0048	0.0213	0.0058	0.0064	0.0158	0.1502	0.0113	0.0201	0.0089	0.0803	0.0174	0.0075	0.0068	0.0055	0.0979	0.0794	0.0093	0.0092	0.0093	0.0328	0.0076	0.0162	0.1654
2	rs4671739	66814124	1.14	0.507725131913635	3.25	0.261729658797372	0.0898505719870831	0.579541575033783	0.1269	0.0729	0.0076	0.0048	0.0213	0.0058	0.0063	0.0158	0.1504	0.0113	0.0201	0.0088	0.0803	0.0174	0.0075	0.0068	0.0055	0.098	0.0794	0.0093	0.0092	0.0093	0.0329	0.0076	0.0162	0.1653
2	rs34338631	66814462	1.14	0.507725131913635	3.25	0.261729658797372	0.0851627371833776	0.61692542067132	0.1269	0.0729	0.0076	0.0048	0.0214	0.0058	0.0063	0.0157	0.1505	0.0113	0.0201	0.0087	0.0803	0.0174	0.0075	0.0068	0.0055	0.0982	0.0794	0.0093	0.0092	0.0093	0.0329	0.0075	0.0162	0.1653
2	rs6706382	66815275	1.14	0.507725131913635	3.24	0.273955600409011	0.0727177846855311	0.560287182703229	0.1269	0.0728	0.0077	0.0048	0.0214	0.0058	0.0062	0.0157	0.1505	0.0113	0.0201	0.0087	0.0802	0.0174	0.0075	0.0067	0.0055	0.0982	0.0793	0.0094	0.0092	0.0093	0.0329	0.0076	0.0162	0.1653
2	rs60751869	66816983	1.14	0.507725131913635	3.23	0.286575202599778	0.0503255121586188	0.429371962541054	0.127	0.0727	0.0077	0.0049	0.0217	0.0059	0.0059	0.0157	0.1513	0.0115	0.0201	0.0086	0.0807	0.0173	0.0074	0.0061	0.0054	0.0982	0.0793	0.0095	0.0092	0.0094	0.0328	0.0075	0.0162	0.1646
2	rs984306	66817402	1.15	0.46334549806667	3.23	0.286575202599778	0.0483096395223374	0.403773384586784	0.1271	0.0726	0.0074	0.0049	0.0216	0.0059	0.0058	0.0158	0.1521	0.0115	0.0199	0.0085	0.0813	0.0172	0.0073	0.0057	0.0053	0.0986	0.0796	0.0094	0.0092	0.0095	0.0327	0.0074	0.0162	0.1642
2	rs72824837	66817428	1.15	0.46334549806667	3.23	0.286575202599778	0.0487277185147827	0.38166914454775	0.1271	0.0726	0.0074	0.0049	0.0216	0.006	0.0058	0.0158	0.1522	0.0115	0.0199	0.0084	0.0813	0.0172	0.0073	0.0057	0.0053	0.0986	0.0795	0.0094	0.0092	0.0094	0.0327	0.0074	0.0162	0.1642
2	rs2861111	66819030	1.15	0.46334549806667	3.22	0.299593947381755	0.0346171641043692	0.202822067705051	0.1257	0.0725	0.0071	0.0048	0.0216	0.0057	0.0053	0.0155	0.1549	0.0117	0.0198	0.0081	0.082	0.017	0.0072	0.0051	0.0049	0.1001	0.0793	0.0093	0.009	0.0095	0.0324	0.0072	0.0159	0.165
2	rs17032300	66821247	1.15	0.46334549806667	3.22	0.299593947381755	0.0420057068276458	0.194687968510382	0.1255	0.0726	0.0071	0.0048	0.0216	0.0057	0.0052	0.0155	0.155	0.0118	0.0198	0.0079	0.0825	0.0169	0.0071	0.005	0.0048	0.1003	0.079	0.0093	0.0089	0.0096	0.0325	0.0072	0.0158	0.1652
2	rs57809212	66828708	1.15	0.46334549806667	3.22	0.299593947381755	0.0537466351289205	0.146293899622087	0.1256	0.0727	0.0071	0.0047	0.0215	0.0057	0.0049	0.0151	0.1557	0.0118	0.0196	0.0078	0.0831	0.0167	0.007	0.0049	0.0044	0.1008	0.0793	0.0092	0.0088	0.0095	0.0325	0.0072	0.0157	0.1654
2	rs6757897	66830010	1.16	0.421630287221885	3.22	0.299593947381755	0.0572661145750795	0.129425089351059	0.1256	0.0728	0.0071	0.0047	0.0215	0.0057	0.0049	0.0151	0.1558	0.0118	0.0196	0.0076	0.083	0.0166	0.0069	0.0048	0.0044	0.1008	0.0794	0.0091	0.0087	0.0095	0.0325	0.0074	0.0156	0.1655
2	rs77997596	66835123	1.16	0.421630287221885	3.22	0.299593947381755	0.067084303595936	0.119883745808456	0.1257	0.0729	0.0071	0.0047	0.0214	0.0057	0.0048	0.015	0.1562	0.0118	0.0196	0.0074	0.0829	0.0165	0.0068	0.0048	0.0044	0.1008	0.0794	0.0091	0.0087	0.0095	0.0324	0.0073	0.0155	0.1661
2	rs74409193	66835267	1.16	0.421630287221885	3.22	0.299593947381755	0.0672240394103963	0.119883745808456	0.1257	0.0729	0.0071	0.0047	0.0214	0.0057	0.0048	0.015	0.1562	0.0118	0.0196	0.0074	0.0829	0.0165	0.0068	0.0048	0.0044	0.1008	0.0794	0.0091	0.0087	0.0095	0.0324	0.0073	0.0155	0.1661
2	rs77046257	66863944	1.16	0.421630287221885	3.21	0.313017210102667	0.074497815202192	0.147514002725203	0.1257	0.0729	0.0071	0.0047	0.0214	0.0057	0.0047	0.015	0.1564	0.0117	0.0195	0.0074	0.0828	0.0165	0.0068	0.0048	0.0044	0.1009	0.0795	0.0091	0.0086	0.0094	0.0324	0.0072	0.0155	0.1664
2	rs7558829	66876044	1.16	0.421630287221885	3.21	0.313017210102667	0.0795819726011059	0.189635846206003	0.1257	0.0729	0.0072	0.0047	0.0214	0.0057	0.0047	0.015	0.1565	0.0117	0.0195	0.0073	0.0828	0.0165	0.0068	0.0048	0.0044	0.1009	0.0795	0.0091	0.0086	0.0094	0.0324	0.0072	0.0155	0.1665
2	rs55779300	66877281	1.16	0.421630287221885	3.21	0.313017210102667	0.0801851473075134	0.196243503868553	0.1257	0.0729	0.0072	0.0047	0.0214	0.0057	0.0047	0.015	0.1565	0.0117	0.0195	0.0073	0.0828	0.0165	0.0068	0.0048	0.0044	0.1009	0.0795	0.0091	0.0086	0.0094	0.0324	0.0072	0.0155	0.1665
2	rs36092765	66882774	1.16	0.421630287221885	3.21	0.313017210102667	0.0827413387952557	0.212664790837299	0.1257	0.0729	0.0071	0.0047	0.0214	0.0057	0.0047	0.015	0.1565	0.0117	0.0195	0.0073	0.0827	0.0165	0.0067	0.0048	0.0044	0.1009	0.0795	0.0091	0.0086	0.0094	0.0324	0.0072	0.0155	0.1665
2	rs34455257	66887743	1.16	0.421630287221885	3.21	0.313017210102667	0.0854656346475625	0.234234580008827	0.1257	0.073	0.0071	0.0047	0.0214	0.0057	0.0047	0.015	0.1564	0.0117	0.0195	0.0073	0.0826	0.0165	0.0067	0.0048	0.0044	0.101	0.0796	0.0091	0.0087	0.0094	0.0325	0.0072	0.0155	0.1665
2	rs55830965	66897911	1.16	0.421630287221885	3.2	0.326850259155197	0.096501562770021	0.243651343463294	0.1259	0.073	0.0071	0.0046	0.0214	0.0057	0.0047	0.0149	0.1566	0.0117	0.0195	0.0073	0.0824	0.0165	0.0066	0.0047	0.0044	0.1012	0.0797	0.0091	0.0086	0.0093	0.0326	0.0072	0.0155	0.1666
2	rs7593598	66900322	1.16	0.421630287221885	3.2	0.326850259155197	0.0991435722303076	0.239315944137995	0.1259	0.073	0.0071	0.0046	0.0214	0.0057	0.0047	0.0149	0.1566	0.0117	0.0195	0.0073	0.0825	0.0165	0.0066	0.0047	0.0044	0.1013	0.0796	0.0091	0.0086	0.0093	0.0326	0.0072	0.0155	0.1666
2	rs6745651	66901031	1.16	0.421630287221885	3.2	0.326850259155197	0.104456311387792	0.232146024310052	0.1259	0.073	0.0071	0.0047	0.0214	0.0057	0.0047	0.0149	0.1564	0.0117	0.0195	0.0073	0.0825	0.0165	0.0066	0.0047	0.0044	0.1013	0.0796	0.0091	0.0086	0.0093	0.0326	0.0072	0.0155	0.1666
2	rs11675077	66902745	1.16	0.421630287221885	3.2	0.326850259155197	0.0960237179644031	0.183207028072746	0.1259	0.073	0.0071	0.0045	0.0214	0.0058	0.0047	0.0149	0.1565	0.0117	0.0194	0.0073	0.0825	0.0166	0.0066	0.0047	0.0044	0.1013	0.0797	0.009	0.0086	0.0093	0.0326	0.0072	0.0154	0.1666
2	rs79956955	66903422	1.16	0.421630287221885	3.2	0.326850259155197	0.0897302254395749	0.130412110841988	0.1259	0.0731	0.0071	0.0045	0.0214	0.0057	0.0047	0.0149	0.1566	0.0117	0.0194	0.0073	0.0825	0.0166	0.0065	0.0047	0.0044	0.1013	0.0797	0.009	0.0086	0.0093	0.0325	0.0071	0.0154	0.1666
2	rs17628190	66903653	1.16	0.421630287221885	3.16	0.386381943985473	0.0865899667850829	0.126836312387972	0.126	0.0731	0.0071	0.0045	0.0214	0.0057	0.0047	0.0149	0.1568	0.0117	0.0194	0.0072	0.0824	0.0167	0.0065	0.0047	0.0044	0.1014	0.0797	0.0089	0.0085	0.0093	0.0325	0.0071	0.0154	0.1667
2	rs113032706	66905543	1.17	0.382518045708746	3.16	0.386381943985473	0.0726127093109278	0.109440447081731	0.1261	0.0732	0.0071	0.0044	0.0214	0.0056	0.0046	0.015	0.1569	0.0117	0.0194	0.0072	0.0822	0.0168	0.0064	0.0047	0.0044	0.1016	0.0797	0.0089	0.0085	0.0093	0.0324	0.007	0.0154	0.1667
2	rs6709958	66907708	1.17	0.382518045708746	3.16	0.386381943985473	0.0542130837374059	0.0836901834674393	0.1261	0.0734	0.0071	0.0043	0.0214	0.0055	0.0045	0.015	0.1572	0.0117	0.0193	0.0073	0.082	0.017	0.0065	0.0047	0.0044	0.1018	0.0798	0.0089	0.0084	0.0094	0.0321	0.0069	0.0153	0.1667
2	rs13018192	66911701	1.17	0.382518045708746	3.16	0.386381943985473	0.0523803609939897	0.0823323880694233	0.1261	0.0734	0.0071	0.0043	0.0214	0.0054	0.0044	0.015	0.1574	0.0117	0.0194	0.0074	0.0816	0.017	0.0065	0.0046	0.0044	0.1018	0.0798	0.0089	0.0084	0.0094	0.0321	0.0069	0.0152	0.1668
2	rs17679928	66919316	1.18	0.345943801679723	3.15	0.402339212139645	0.0547868544888489	0.0164968815994975	0.1262	0.0734	0.0069	0.004	0.0214	0.0051	0.0041	0.015	0.1588	0.0115	0.0193	0.0072	0.0807	0.0171	0.0064	0.0044	0.0042	0.1023	0.0807	0.0088	0.0083	0.0094	0.0319	0.007	0.0153	0.1669
2	rs116771556	66921605	1.18	0.345943801679723	3.14	0.418735639412168	0.0544212604868725	0.0152851274436684	0.1263	0.0734	0.0069	0.004	0.0214	0.0051	0.004	0.0151	0.159	0.0115	0.0193	0.0072	0.0806	0.0171	0.0064	0.0043	0.0042	0.1024	0.0808	0.0088	0.0083	0.0094	0.0318	0.007	0.0153	0.1669
2	rs17680434	66927859	1.18	0.345943801679723	3.14	0.418735639412168	0.0532828806734005	0.0125205871691302	0.1263	0.0733	0.0069	0.0039	0.0214	0.005	0.004	0.0151	0.1594	0.0115	0.0192	0.0071	0.0806	0.0171	0.0063	0.0043	0.0042	0.1025	0.081	0.0087	0.0083	0.0094	0.0318	0.007	0.0153	0.167
2	rs72824600	66932848	1.19	0.311838986457593	3.14	0.418735639412168	0.054230411424547	0.00980913898164545	0.1262	0.0733	0.0069	0.0039	0.0213	0.005	0.0039	0.0151	0.1598	0.0115	0.0192	0.0071	0.0805	0.017	0.0063	0.0043	0.0041	0.1027	0.0812	0.0086	0.0083	0.0094	0.0317	0.007	0.0153	0.167
2	rs7600609	66938007	1.19	0.311838986457593	3.14	0.418735639412168	0.0626936726124323	0.00698360053309797	0.1262	0.0731	0.0069	0.0037	0.0213	0.005	0.0038	0.0151	0.1609	0.0114	0.019	0.007	0.0803	0.017	0.0063	0.0041	0.0041	0.1031	0.0816	0.0083	0.0082	0.0094	0.0314	0.0069	0.0152	0.167
2	rs76079223	66939510	1.19	0.311838986457593	3.14	0.418735639412168	0.0666463719898808	0.00820628987940411	0.1262	0.0731	0.0069	0.0037	0.0213	0.005	0.0038	0.0151	0.161	0.0114	0.019	0.007	0.0803	0.0169	0.0063	0.0041	0.0041	0.1031	0.0816	0.0084	0.0082	0.0094	0.0313	0.0069	0.0152	0.167
2	rs34323476	66941192	1.19	0.311838986457593	3.14	0.418735639412168	0.065756444905402	0.00828292312282887	0.1261	0.073	0.0069	0.0037	0.0213	0.005	0.0038	0.0151	0.1612	0.0114	0.019	0.007	0.0803	0.0169	0.0062	0.0041	0.0041	0.1031	0.0816	0.0084	0.0082	0.0094	0.0312	0.0069	0.0152	0.167
2	rs11126093	66944047	1.19	0.311838986457593	3.14	0.418735639412168	0.0693429590759949	0.00983710265062258	0.1261	0.073	0.0069	0.0037	0.0213	0.005	0.0038	0.0151	0.1615	0.0114	0.019	0.007	0.0803	0.0169	0.0062	0.004	0.0041	0.1032	0.0816	0.0085	0.0082	0.0094	0.0311	0.0069	0.0153	0.1669
2	rs34383976	66945568	1.19	0.311838986457593	3.13	0.435575753324506	0.0707794931867004	0.0084114672849878	0.1259	0.0729	0.0069	0.0037	0.0213	0.005	0.0038	0.0151	0.1617	0.0114	0.019	0.007	0.0803	0.0169	0.0063	0.004	0.0041	0.1032	0.0815	0.0085	0.0082	0.0094	0.0311	0.0069	0.0153	0.1668
2	rs13389253	66951269	1.19	0.311838986457593	3.13	0.435575753324506	0.0842581540656831	0.00777902674411137	0.1258	0.0726	0.0069	0.0037	0.0214	0.005	0.0038	0.0152	0.162	0.0114	0.019	0.007	0.0806	0.0171	0.0063	0.0039	0.0042	0.1031	0.0815	0.0085	0.0082	0.0095	0.0311	0.0069	0.0155	0.1663
2	rs75643844	66951487	1.19	0.311838986457593	3.13	0.435575753324506	0.0843969197671632	0.00823179318221974	0.1258	0.0726	0.0069	0.0037	0.0214	0.005	0.0038	0.0152	0.1621	0.0114	0.019	0.007	0.0806	0.0171	0.0063	0.0039	0.0042	0.1031	0.0815	0.0085	0.0082	0.0095	0.0311	0.0069	0.0155	0.1663
2	rs10201517	66953286	1.19	0.311838986457593	3.13	0.435575753324506	0.0788930423661574	0.011895846493186	0.1257	0.0727	0.0069	0.0037	0.0214	0.0049	0.0038	0.0152	0.1623	0.0114	0.019	0.0071	0.0804	0.0171	0.0063	0.0039	0.0042	0.1031	0.0815	0.0086	0.0082	0.0095	0.0311	0.0068	0.0155	0.1661
2	rs116404391	66954221	1.19	0.311838986457593	3.13	0.435575753324506	0.103190678481506	0.0149029093293158	0.1257	0.0727	0.0069	0.0037	0.0214	0.0049	0.0038	0.0152	0.1623	0.0114	0.019	0.0071	0.0803	0.0171	0.0063	0.0039	0.0042	0.1032	0.0815	0.0086	0.0082	0.0095	0.0311	0.0068	0.0155	0.166
2	rs7608316	66957093	1.2	0.280131383133392	3.13	0.435575753324506	0.0768057361121574	0.00279691261628245	0.1254	0.0727	0.0068	0.0038	0.0215	0.0049	0.0038	0.0158	0.1632	0.0115	0.0186	0.0076	0.0793	0.0172	0.0066	0.0039	0.0044	0.1038	0.0808	0.0089	0.0083	0.0098	0.0311	0.0069	0.0158	0.164
2	rs72901147	66958307	1.21	0.250745108472337	3.13	0.435575753324506	0.214342716609131	0.00554815150635065	0.1244	0.0725	0.0066	0.0038	0.022	0.0051	0.0038	0.0167	0.1653	0.0115	0.018	0.0085	0.0777	0.0176	0.0071	0.0039	0.0049	0.1048	0.0787	0.0094	0.0084	0.0103	0.0309	0.007	0.0161	0.1613
2	rs76381975	66962767	1.21	0.250745108472337	3.12	0.452863978564029	0.351080956512404	0.0100622832198251	0.1246	0.0719	0.0066	0.0038	0.0221	0.0051	0.0038	0.017	0.1663	0.0115	0.0178	0.0089	0.0768	0.0177	0.0074	0.0039	0.0051	0.1053	0.0775	0.0096	0.0084	0.0104	0.0308	0.007	0.0162	0.1606
2	rs6757438	66963775	1.21	0.250745108472337	3.12	0.452863978564029	0.346811716325973	0.00972549329185568	0.1247	0.0719	0.0066	0.0038	0.0221	0.0051	0.0038	0.017	0.1663	0.0115	0.0178	0.0089	0.0767	0.0177	0.0074	0.0039	0.0051	0.1053	0.0774	0.0096	0.0084	0.0104	0.0308	0.007	0.0162	0.1606
2	rs78040279	66972826	1.21	0.250745108472337	3.12	0.452863978564029	0.331491766596722	0.01361966405766	0.1246	0.0718	0.0067	0.0039	0.0221	0.005	0.0038	0.0171	0.1661	0.0115	0.0178	0.009	0.0768	0.0177	0.0075	0.0038	0.0052	0.1053	0.0771	0.0097	0.0085	0.0105	0.0309	0.0071	0.0162	0.1606
2	rs17681226	66973628	1.21	0.250745108472337	3.12	0.452863978564029	0.327909340465364	0.0140186605367931	0.1246	0.0718	0.0067	0.0039	0.0221	0.005	0.0038	0.0171	0.1661	0.0115	0.0178	0.009	0.0768	0.0177	0.0075	0.0038	0.0052	0.1053	0.0771	0.0097	0.0085	0.0105	0.0309	0.0071	0.0162	0.1606
2	rs55872778	66979307	1.2	0.280131383133392	3.12	0.452863978564029	0.315431077680907	0.0129031834954321	0.1246	0.0717	0.0066	0.0039	0.022	0.0049	0.0038	0.0172	0.1661	0.0115	0.0178	0.009	0.0768	0.0177	0.0075	0.0038	0.0052	0.1053	0.077	0.0097	0.0085	0.0104	0.0309	0.0071	0.0162	0.1607
2	rs80158212	66980020	1.2	0.280131383133392	3.11	0.470604638115432	0.318639948628082	0.0128390143694746	0.1246	0.0718	0.0066	0.0039	0.022	0.0049	0.0038	0.0171	0.1661	0.0115	0.0178	0.009	0.0768	0.0177	0.0075	0.0038	0.0052	0.1054	0.077	0.0097	0.0085	0.0104	0.0309	0.0071	0.0162	0.1607
2	rs75867781	66983230	1.2	0.280131383133392	3.11	0.470604638115432	0.322624415777311	0.0128710787915008	0.1247	0.0717	0.0066	0.0039	0.022	0.0049	0.0038	0.0172	0.1661	0.0116	0.0178	0.009	0.0768	0.0177	0.0075	0.0038	0.0052	0.1053	0.0769	0.0097	0.0085	0.0105	0.0309	0.0071	0.0162	0.1607
2	rs116556488	66983557	1.2	0.280131383133392	3.11	0.470604638115432	0.323738634432086	0.0128710787915008	0.1247	0.0717	0.0066	0.0039	0.022	0.0049	0.0038	0.0172	0.1661	0.0116	0.0178	0.009	0.0768	0.0177	0.0075	0.0038	0.0052	0.1053	0.0769	0.0097	0.0085	0.0105	0.0309	0.0071	0.0162	0.1607
2	rs116777676	66988064	1.2	0.280131383133392	3.09	0.50746005104726	0.325464563918572	0.0129675137212098	0.1248	0.0717	0.0066	0.0039	0.0219	0.0049	0.0038	0.0172	0.1661	0.0116	0.0178	0.009	0.0768	0.0177	0.0075	0.0038	0.0052	0.1053	0.0769	0.0097	0.0085	0.0105	0.0309	0.0071	0.0163	0.1608
2	rs17681629	66995595	1.2	0.280131383133392	3.09	0.50746005104726	0.320805489152083	0.0135537259480222	0.125	0.0717	0.0066	0.0039	0.0217	0.0049	0.0038	0.0173	0.1661	0.0116	0.0179	0.009	0.0767	0.0176	0.0075	0.0038	0.0051	0.1053	0.0767	0.0097	0.0085	0.0105	0.031	0.0072	0.0163	0.1608
2	rs12464983	66996329	1.2	0.280131383133392	3.07	0.546174590811499	0.306793355832913	0.0240109040340978	0.1248	0.0716	0.0065	0.0039	0.0219	0.005	0.0038	0.0179	0.166	0.0117	0.0179	0.009	0.0766	0.0176	0.0082	0.0038	0.0052	0.1048	0.0765	0.0097	0.0085	0.0105	0.031	0.0072	0.0162	0.1603
2	rs73935958	67000076	1.2	0.280131383133392	3.08	0.526582953384854	0.29008966884969	0.0232327833270784	0.125	0.0715	0.0065	0.0039	0.0219	0.0049	0.0038	0.018	0.1662	0.0117	0.0178	0.009	0.0766	0.0176	0.0081	0.0037	0.0051	0.1049	0.0762	0.0096	0.0086	0.0104	0.031	0.0073	0.0162	0.1604
2	rs115171640	67003156	1.2	0.280131383133392	3.08	0.526582953384854	0.209830925788348	0.0205659017724274	0.1248	0.0714	0.0065	0.004	0.0219	0.005	0.0038	0.0181	0.1665	0.0118	0.0177	0.009	0.0769	0.0176	0.0081	0.0039	0.0051	0.1049	0.0758	0.0094	0.0088	0.0103	0.0308	0.0074	0.0162	0.1605
2	rs17630500	67003923	1.2	0.280131383133392	3.08	0.526582953384854	0.188459570707857	0.020404430872072	0.1248	0.0714	0.0065	0.004	0.022	0.005	0.0038	0.0181	0.1667	0.0118	0.0177	0.009	0.0771	0.0176	0.008	0.0039	0.0051	0.1047	0.0757	0.0094	0.0089	0.0103	0.0307	0.0074	0.0162	0.1606
2	rs12185677	67008896	1.2	0.280131383133392	3.08	0.526582953384854	0.115125128736227	0.0141529409142537	0.1242	0.0709	0.0065	0.004	0.0222	0.005	0.0039	0.0182	0.1675	0.0117	0.0176	0.0089	0.078	0.0177	0.0078	0.0039	0.0049	0.1045	0.0746	0.0095	0.0089	0.0099	0.03	0.0077	0.0166	0.1614
2	rs2861180	67011870	1.2	0.280131383133392	3.07	0.546174590811499	0.107635503829467	0.0168252886230051	0.1242	0.0709	0.0065	0.004	0.0222	0.005	0.0039	0.0183	0.1675	0.0116	0.0176	0.0089	0.078	0.0177	0.0078	0.0039	0.0049	0.1045	0.0746	0.0094	0.0089	0.0099	0.0301	0.0078	0.0167	0.1614
2	rs10490194	67014002	1.2	0.280131383133392	3.07	0.546174590811499	0.115519046393991	0.0163158138668585	0.1242	0.0708	0.0065	0.004	0.0222	0.005	0.0039	0.0183	0.1676	0.0116	0.0176	0.0089	0.078	0.0177	0.0078	0.0039	0.0049	0.1044	0.0745	0.0094	0.0089	0.01	0.0301	0.0078	0.0167	0.1614
2	rs115227382	67021598	1.2	0.280131383133392	3.08	0.526582953384854	0.0707381828972605	0.00677445468628211	0.1244	0.0705	0.0065	0.0038	0.0224	0.0047	0.0037	0.0186	0.169	0.0114	0.0174	0.0087	0.0787	0.0176	0.0077	0.0038	0.0044	0.1039	0.0739	0.0096	0.009	0.0095	0.0294	0.0079	0.0167	0.1628
2	rs57420792	67029344	1.2	0.280131383133392	3.08	0.526582953384854	0.0636139847938236	0.00621101857876926	0.1244	0.0705	0.0065	0.0038	0.0224	0.0047	0.0037	0.0186	0.1692	0.0114	0.0174	0.0087	0.0788	0.0175	0.0076	0.0038	0.0044	0.1038	0.0739	0.0096	0.009	0.0094	0.0294	0.008	0.0167	0.163
2	rs116407129	67031412	1.2	0.280131383133392	3.08	0.526582953384854	0.0661510001407614	0.00588532865155103	0.1244	0.0705	0.0065	0.0038	0.0224	0.0046	0.0037	0.0186	0.1693	0.0113	0.0174	0.0087	0.0789	0.0175	0.0076	0.0038	0.0044	0.1038	0.0739	0.0096	0.009	0.0094	0.0294	0.008	0.0167	0.163
2	rs17032567	67041677	1.19	0.311838986457593	3.08	0.526582953384854	0.0556462789224425	0.00321393780428009	0.1243	0.0705	0.0064	0.0038	0.0224	0.0044	0.0037	0.0188	0.1697	0.011	0.0171	0.0086	0.0796	0.0177	0.0075	0.0037	0.0043	0.1037	0.0738	0.0097	0.0091	0.009	0.0293	0.008	0.0168	0.1636
2	rs10490195	67041899	1.19	0.311838986457593	3.08	0.526582953384854	0.0571045301446818	0.00306136355636739	0.1243	0.0705	0.0064	0.0037	0.0224	0.0044	0.0037	0.0188	0.1697	0.011	0.0171	0.0085	0.0796	0.0177	0.0075	0.0037	0.0042	0.1037	0.0738	0.0097	0.0091	0.009	0.0293	0.008	0.0168	0.1636
2	rs11126099	67045142	1.19	0.311838986457593	3.08	0.526582953384854	0.0497345245801633	0.00316774034336826	0.1242	0.0706	0.0065	0.0036	0.0225	0.0044	0.0037	0.0189	0.1696	0.0111	0.017	0.0085	0.0795	0.0177	0.0074	0.0037	0.0042	0.1035	0.074	0.0099	0.0091	0.009	0.0293	0.008	0.0168	0.1638
2	rs34946320	67052512	1.19	0.311838986457593	3.08	0.526582953384854	0.0719425600580065	0.00618901724744817	0.1242	0.0702	0.0066	0.0036	0.0224	0.0044	0.0037	0.0192	0.1693	0.0108	0.0169	0.0084	0.0797	0.0178	0.0074	0.0037	0.0041	0.1039	0.0734	0.01	0.0095	0.0093	0.0292	0.0081	0.0169	0.164
2	rs17032595	67053344	1.19	0.311838986457593	3.08	0.526582953384854	0.0712971966735231	0.00705405784933799	0.1242	0.0702	0.0066	0.0036	0.0224	0.0044	0.0037	0.0192	0.1693	0.0108	0.0169	0.0084	0.0797	0.0178	0.0074	0.0037	0.0041	0.1039	0.0734	0.01	0.0095	0.0093	0.0291	0.0081	0.0169	0.164
2	rs11126100	67055458	1.19	0.311838986457593	3.08	0.526582953384854	0.0700998791307152	0.00700704508497268	0.1242	0.0702	0.0066	0.0036	0.0224	0.0043	0.0037	0.0192	0.1693	0.0108	0.0169	0.0084	0.0798	0.0178	0.0074	0.0037	0.004	0.1039	0.0734	0.0099	0.0095	0.0094	0.0291	0.0081	0.0169	0.164
2	rs72826738	67055848	1.19	0.311838986457593	3.09	0.50746005104726	0.0707381828972605	0.00698360053309797	0.1242	0.0702	0.0066	0.0036	0.0224	0.0043	0.0037	0.0192	0.1694	0.0108	0.0168	0.0084	0.0798	0.0178	0.0074	0.0037	0.004	0.1037	0.0734	0.0099	0.0095	0.0094	0.0292	0.0081	0.0169	0.164
2	rs114055510	67059154	1.19	0.311838986457593	3.11	0.470604638115432	0.0699357668180048	0.00721990081902487	0.1242	0.0702	0.0066	0.0035	0.0224	0.0043	0.0037	0.0192	0.1694	0.0108	0.0168	0.0084	0.0797	0.0178	0.0074	0.0037	0.004	0.1037	0.0734	0.0099	0.0095	0.0094	0.0292	0.0081	0.0169	0.164
2	rs6704842	67061235	1.19	0.311838986457593	3.17	0.370859203571921	0.0674840537599762	0.00721990081902487	0.1243	0.0702	0.0066	0.0035	0.0224	0.0043	0.0036	0.0192	0.1695	0.0108	0.0168	0.0084	0.0797	0.0178	0.0074	0.0037	0.004	0.1037	0.0736	0.0099	0.0096	0.0094	0.0292	0.0081	0.0169	0.1638
2	rs76150537	67063487	1.19	0.311838986457593	3.18	0.355766254763284	0.0721515483901311	0.00833421748974815	0.1243	0.0702	0.0066	0.0035	0.0224	0.0043	0.0036	0.0192	0.1695	0.0108	0.0168	0.0084	0.0796	0.0178	0.0074	0.0037	0.0039	0.1037	0.0736	0.0099	0.0095	0.0094	0.0292	0.0082	0.0169	0.1638
2	rs79680177	67065761	1.19	0.311838986457593	3.18	0.355766254763284	0.0714841709408933	0.00846317260791441	0.1243	0.0702	0.0066	0.0035	0.0224	0.0043	0.0036	0.0192	0.1694	0.0108	0.0168	0.0084	0.0796	0.0178	0.0074	0.0037	0.0039	0.1037	0.0736	0.0099	0.0096	0.0094	0.0292	0.0082	0.0169	0.1639
2	rs2861182	67073844	1.19	0.311838986457593	3.18	0.355766254763284	0.0778119312855507	0.0377572290299167	0.1248	0.0704	0.0069	0.0032	0.0226	0.004	0.0037	0.0189	0.169	0.0109	0.0168	0.0083	0.0779	0.018	0.0077	0.0041	0.0033	0.1029	0.0748	0.0099	0.0098	0.0101	0.0295	0.0084	0.0165	0.164
2	rs1110581	67077111	1.19	0.311838986457593	3.18	0.355766254763284	0.0920098583727754	0.0468589406005095	0.1247	0.0705	0.007	0.0032	0.0226	0.004	0.0037	0.0188	0.169	0.0109	0.0169	0.0083	0.0777	0.0178	0.0077	0.0041	0.0032	0.1029	0.0749	0.0099	0.0097	0.0101	0.0295	0.0085	0.0165	0.1641
2	rs75269698	67080118	1.19	0.311838986457593	3.18	0.355766254763284	0.099117955118701	0.0515171046324881	0.1247	0.0704	0.007	0.0033	0.0226	0.0039	0.0037	0.0188	0.1689	0.0109	0.0169	0.0083	0.0776	0.0177	0.0078	0.0042	0.0032	0.1029	0.075	0.0099	0.0097	0.0102	0.0295	0.0085	0.0165	0.1641
2	rs13018626	67087652	1.19	0.311838986457593	3.18	0.355766254763284	0.104880324045195	0.05791583074535	0.1247	0.0704	0.0071	0.0033	0.0226	0.0039	0.0037	0.0188	0.1689	0.0109	0.0169	0.0083	0.0775	0.0177	0.0078	0.0042	0.0032	0.1029	0.075	0.0099	0.0098	0.0102	0.0295	0.0085	0.0165	0.1641
2	rs11126101	67092068	1.19	0.311838986457593	3.18	0.355766254763284	0.0970567191898975	0.0562378374433771	0.1246	0.0705	0.0071	0.0033	0.0226	0.0039	0.0037	0.0188	0.1689	0.011	0.0169	0.0083	0.0775	0.0176	0.0078	0.0042	0.0032	0.1029	0.075	0.0098	0.0098	0.0103	0.0295	0.0085	0.0165	0.1641
2	rs1073280	67092727	1.19	0.311838986457593	3.18	0.355766254763284	0.0912054398401838	0.0593521258112914	0.1246	0.0706	0.0071	0.0033	0.0226	0.0039	0.0037	0.0188	0.1688	0.011	0.0169	0.0083	0.0774	0.0176	0.0079	0.0042	0.0033	0.1029	0.075	0.0099	0.0098	0.0103	0.0295	0.0085	0.0165	0.164
2	rs13023358	67100658	1.19	0.311838986457593	3.18	0.355766254763284	0.109587818096263	0.0713014336840054	0.1247	0.0705	0.0072	0.0034	0.0228	0.004	0.0038	0.0188	0.1685	0.011	0.0169	0.0083	0.0772	0.0176	0.0078	0.0042	0.0032	0.103	0.075	0.0099	0.0098	0.0105	0.0295	0.0086	0.0165	0.1637
2	rs11688723	67113503	1.19	0.311838986457593	3.19	0.341098255896361	0.116450837799376	0.0794214207750481	0.1247	0.0704	0.0072	0.0034	0.0228	0.004	0.0038	0.0188	0.1683	0.011	0.017	0.0084	0.0771	0.0176	0.0078	0.0042	0.0032	0.1031	0.075	0.0099	0.0098	0.0106	0.0295	0.0086	0.0165	0.1635
2	rs13416909	67113853	1.19	0.311838986457593	3.19	0.341098255896361	0.117586444761911	0.0794955290774959	0.1246	0.0705	0.0072	0.0034	0.0228	0.004	0.0038	0.0188	0.1683	0.011	0.017	0.0084	0.0771	0.0176	0.0078	0.0042	0.0032	0.1031	0.075	0.0099	0.0098	0.0106	0.0295	0.0086	0.0165	0.1635
2	rs6717207	67113999	1.19	0.311838986457593	3.19	0.341098255896361	0.122225685269574	0.0829347456538004	0.1246	0.0705	0.0072	0.0034	0.0228	0.004	0.0038	0.0189	0.1683	0.011	0.017	0.0084	0.0771	0.0176	0.0079	0.0042	0.0032	0.1031	0.075	0.0099	0.0098	0.0106	0.0295	0.0086	0.0165	0.1635
2	rs7574079	67120725	1.19	0.311838986457593	3.22	0.299593947381755	0.158645465871196	0.0914732154460973	0.1244	0.0704	0.0073	0.0034	0.023	0.0039	0.0038	0.0187	0.169	0.0109	0.0171	0.0084	0.0768	0.0176	0.0079	0.0042	0.0032	0.1031	0.0747	0.01	0.0099	0.0108	0.0295	0.0085	0.0167	0.1634
2	rs17633115	67122247	1.19	0.311838986457593	3.23	0.286575202599778	0.161523848132768	0.0924162006216931	0.1244	0.0704	0.0073	0.0034	0.023	0.0039	0.0038	0.0187	0.1691	0.0109	0.0171	0.0084	0.0768	0.0176	0.0079	0.0042	0.0032	0.1031	0.0747	0.01	0.0099	0.0108	0.0295	0.0085	0.0167	0.1634
2	rs77705126	67142450	1.19	0.311838986457593	3.23	0.286575202599778	0.169454480107229	0.0831610867550122	0.1244	0.0701	0.0073	0.0034	0.023	0.0039	0.0039	0.0186	0.1695	0.011	0.0172	0.0083	0.0767	0.0176	0.0079	0.0042	0.0031	0.103	0.0746	0.01	0.0098	0.0108	0.0294	0.0084	0.0168	0.1633
2	rs116006117	67144548	1.19	0.311838986457593	3.24	0.273955600409011	0.175214014622895	0.084828510477898	0.1244	0.0701	0.0073	0.0034	0.0231	0.0039	0.0039	0.0186	0.1695	0.011	0.0172	0.0083	0.0767	0.0176	0.0079	0.0042	0.0031	0.1031	0.0746	0.0099	0.0098	0.0108	0.0294	0.0084	0.0168	0.1632
2	rs80242619	67147925	1.19	0.311838986457593	3.24	0.273955600409011	0.17917683165397	0.0867394334356721	0.1244	0.0702	0.0073	0.0034	0.0231	0.0039	0.0039	0.0186	0.1696	0.011	0.0172	0.0082	0.0765	0.0176	0.0079	0.0042	0.0031	0.1032	0.0746	0.0099	0.0098	0.0108	0.0294	0.0085	0.0168	0.1632
2	rs77292458	67151535	1.19	0.311838986457593	3.24	0.273955600409011	0.185310473998376	0.103531782746475	0.1243	0.0702	0.0074	0.0034	0.0231	0.0039	0.0039	0.0186	0.1696	0.011	0.0173	0.0082	0.0764	0.0176	0.008	0.0042	0.0031	0.103	0.0746	0.0099	0.0098	0.0108	0.0294	0.0084	0.0169	0.1631
2	rs75967915	67163157	1.18	0.345943801679723	3.25	0.261729658797372	0.218867498865914	0.131311810621591	0.1241	0.0703	0.0075	0.0034	0.023	0.0038	0.0039	0.0186	0.1699	0.0111	0.0173	0.0081	0.0764	0.0176	0.008	0.0042	0.0031	0.1028	0.0747	0.01	0.0098	0.0109	0.0292	0.0083	0.0171	0.1629
2	rs17522447	67171202	1.18	0.345943801679723	3.24	0.273955600409011	0.235185245173229	0.134478707728928	0.124	0.0704	0.0075	0.0035	0.023	0.0038	0.0039	0.0186	0.1701	0.0111	0.0173	0.008	0.0764	0.0176	0.0081	0.0042	0.0031	0.1026	0.0748	0.0099	0.0098	0.0109	0.0292	0.0083	0.0172	0.1628
2	rs2192986	67175630	1.18	0.345943801679723	3.25	0.261729658797372	0.23625351366014	0.125150796408133	0.124	0.0704	0.0075	0.0035	0.023	0.0038	0.0039	0.0186	0.1703	0.0111	0.0173	0.008	0.0764	0.0176	0.0081	0.0042	0.0031	0.1025	0.0749	0.0099	0.0098	0.011	0.0292	0.0082	0.0173	0.1627
2	rs1362483	67177439	1.18	0.345943801679723	3.25	0.261729658797372	0.238312095193264	0.145170903389879	0.124	0.0704	0.0075	0.0035	0.023	0.0038	0.0039	0.0186	0.1701	0.0111	0.0173	0.008	0.0763	0.0176	0.0083	0.0041	0.0031	0.1025	0.0751	0.0099	0.0097	0.011	0.0292	0.0082	0.0173	0.1627
2	rs58683753	67180413	1.18	0.345943801679723	3.28	0.227357389834261	0.240899196397716	0.146950423744649	0.124	0.0703	0.0075	0.0035	0.023	0.0039	0.0039	0.0187	0.1698	0.0112	0.0174	0.008	0.0762	0.0177	0.0083	0.0041	0.0031	0.1024	0.0751	0.0099	0.0097	0.0111	0.0292	0.0082	0.0174	0.1626
2	rs1420372	67199427	1.18	0.345943801679723	3.28	0.227357389834261	0.230474491650118	0.180475142799252	0.124	0.0702	0.0077	0.0036	0.0227	0.0038	0.004	0.0189	0.1681	0.0112	0.0174	0.0082	0.0764	0.0179	0.0084	0.0043	0.0032	0.1026	0.0753	0.0101	0.0097	0.0112	0.0292	0.0084	0.0174	0.1622
2	rs116006483	67199563	1.18	0.345943801679723	3.28	0.227357389834261	0.228285832151084	0.183105595958384	0.124	0.0702	0.0077	0.0037	0.0227	0.0039	0.004	0.0189	0.1679	0.0112	0.0174	0.0082	0.0764	0.0179	0.0084	0.0043	0.0032	0.1026	0.0753	0.0101	0.0097	0.0112	0.0292	0.0084	0.0174	0.1622
2	rs1548900	67204629	1.18	0.345943801679723	3.28	0.227357389834261	0.211355657255377	0.189430596314054	0.1241	0.0701	0.0078	0.0037	0.0227	0.0039	0.004	0.019	0.1675	0.0112	0.0174	0.0082	0.0766	0.0179	0.0084	0.0044	0.0032	0.1027	0.0754	0.0101	0.0097	0.0112	0.0293	0.0084	0.0175	0.162
2	rs10180582	67218179	1.18	0.345943801679723	3.28	0.227357389834261	0.246995659915734	0.211918564804875	0.1238	0.0701	0.0078	0.0037	0.0227	0.0038	0.0041	0.0191	0.1672	0.0112	0.0173	0.0082	0.0766	0.0179	0.0083	0.0044	0.0033	0.1027	0.0755	0.0103	0.0097	0.0113	0.0293	0.0084	0.0174	0.1617
2	rs1420376	67223326	1.18	0.345943801679723	3.29	0.21664916022799	0.273003829427503	0.252283357420548	0.1231	0.0703	0.0079	0.0038	0.0226	0.0038	0.0042	0.0192	0.1666	0.0112	0.0174	0.0081	0.0766	0.0179	0.0083	0.0045	0.0034	0.1024	0.0757	0.0108	0.0096	0.0114	0.0293	0.0083	0.0174	0.1622
2	rs76075052	67228272	1.19	0.311838986457593	3.29	0.21664916022799	0.128081809139994	0.280133613546453	0.1203	0.0693	0.008	0.0043	0.022	0.0041	0.0044	0.0197	0.1663	0.0123	0.0175	0.0086	0.076	0.0179	0.0089	0.0052	0.0046	0.1004	0.0764	0.0115	0.0097	0.0112	0.0293	0.0079	0.0164	0.1638
2	rs7584889	67229091	1.19	0.311838986457593	3.29	0.21664916022799	0.11537826663582	0.244320530869722	0.1201	0.0692	0.008	0.0044	0.0219	0.0042	0.0044	0.0197	0.1663	0.0124	0.0176	0.0087	0.076	0.018	0.0089	0.0052	0.0047	0.1003	0.0764	0.0115	0.0097	0.0112	0.0293	0.0078	0.0164	0.1639
2	rs62144451	67229597	1.19	0.311838986457593	3.3	0.2063056077908	0.127782049595289	0.271902898866162	0.1201	0.0692	0.008	0.0044	0.0219	0.0042	0.0044	0.0196	0.1663	0.0124	0.0175	0.0087	0.0759	0.018	0.0089	0.0052	0.0047	0.1002	0.0764	0.0115	0.0097	0.0111	0.0293	0.0078	0.0164	0.164
2	rs116124004	67231403	1.19	0.311838986457593	3.3	0.2063056077908	0.192743898481104	0.340135581563719	0.1201	0.0691	0.0079	0.0044	0.0219	0.0042	0.0045	0.0196	0.1664	0.0126	0.0173	0.0087	0.0756	0.018	0.009	0.0053	0.0048	0.1001	0.0762	0.0118	0.0096	0.0112	0.0291	0.0076	0.0163	0.1643
2	rs72821494	67232314	1.19	0.311838986457593	3.3	0.2063056077908	0.212604123182664	0.327861528287684	0.1201	0.0691	0.0079	0.0044	0.022	0.0043	0.0045	0.0196	0.1664	0.0127	0.0173	0.0088	0.0754	0.0181	0.0091	0.0054	0.0049	0.1	0.076	0.012	0.0096	0.0112	0.0291	0.0075	0.0164	0.1644
2	rs76070051	67237495	1.18	0.345943801679723	3.3	0.2063056077908	0.218621560799673	0.214373701007763	0.12	0.0691	0.0079	0.0045	0.0223	0.0043	0.0046	0.0196	0.1663	0.0128	0.0172	0.0088	0.0752	0.0181	0.0091	0.0054	0.0049	0.0998	0.0759	0.0121	0.0096	0.0113	0.0288	0.0074	0.0163	0.1646
2	rs72821497	67238352	1.18	0.345943801679723	3.3	0.2063056077908	0.21482932608182	0.218880969822173	0.12	0.0691	0.0079	0.0045	0.0224	0.0043	0.0046	0.0196	0.1661	0.0128	0.0172	0.0088	0.0752	0.0181	0.0091	0.0054	0.0049	0.0998	0.0761	0.0121	0.0096	0.0113	0.0288	0.0074	0.0163	0.1646
2	rs6734275	67241174	1.18	0.345943801679723	3.3	0.2063056077908	0.207197492698433	0.215015704964201	0.1202	0.0692	0.0079	0.0045	0.0224	0.0044	0.0046	0.0197	0.1659	0.0128	0.0172	0.0088	0.0751	0.018	0.0092	0.0054	0.0049	0.0997	0.0761	0.0121	0.0096	0.0113	0.0287	0.0073	0.0163	0.1647
2	rs112864076	67241329	1.18	0.345943801679723	3.3	0.2063056077908	0.207993520767264	0.218880969822173	0.1202	0.0692	0.0079	0.0045	0.0224	0.0044	0.0046	0.0197	0.1659	0.0128	0.0172	0.0088	0.0751	0.018	0.0092	0.0054	0.0049	0.0997	0.0761	0.0121	0.0096	0.0113	0.0287	0.0073	0.0163	0.1647
2	rs72823904	67242537	1.18	0.345943801679723	3.31	0.196320630125924	0.208113073636537	0.243651343463294	0.1202	0.0692	0.0079	0.0045	0.0224	0.0044	0.0046	0.0197	0.1659	0.0128	0.0172	0.0088	0.0752	0.018	0.0091	0.0054	0.0049	0.0996	0.0761	0.0121	0.0096	0.0113	0.0287	0.0073	0.0163	0.1647
2	rs72621570	67251052	1.18	0.345943801679723	3.31	0.196320630125924	0.204385515482935	0.262492136675209	0.1202	0.0692	0.0079	0.0045	0.0224	0.0044	0.0047	0.0196	0.1659	0.0129	0.0172	0.0088	0.0752	0.018	0.0091	0.0055	0.0049	0.0998	0.0759	0.0122	0.0096	0.0112	0.0287	0.0073	0.0161	0.1648
2	rs1362476	67258857	1.18	0.345943801679723	3.3	0.2063056077908	0.21333093779946	0.305149596986818	0.12	0.069	0.008	0.0045	0.0224	0.0044	0.0047	0.0197	0.166	0.0129	0.0172	0.0088	0.0754	0.0181	0.0091	0.0055	0.005	0.0999	0.0756	0.0122	0.0095	0.0113	0.0287	0.0075	0.0161	0.1647
2	rs10496140	67263227	1.18	0.345943801679723	3.3	0.2063056077908	0.241245307475684	0.245660658319526	0.1192	0.0685	0.0082	0.0047	0.0225	0.0044	0.0046	0.0202	0.1663	0.0129	0.0171	0.0087	0.0759	0.0185	0.009	0.0057	0.0052	0.1001	0.0744	0.0123	0.0092	0.0114	0.0287	0.0078	0.0159	0.1645
2	rs76605966	67266462	1.18	0.345943801679723	3.3	0.2063056077908	0.236595925180706	0.237433968677813	0.1188	0.0684	0.0083	0.0048	0.0224	0.0044	0.0048	0.0204	0.1666	0.0129	0.0173	0.0086	0.0752	0.0186	0.0088	0.0058	0.0054	0.1003	0.0739	0.0123	0.0093	0.0114	0.0287	0.0079	0.0158	0.165
2	rs34154326	67268691	1.18	0.345943801679723	3.3	0.2063056077908	0.230052694385425	0.22179471331905	0.1186	0.0684	0.0083	0.0048	0.0223	0.0045	0.0048	0.0205	0.1667	0.0129	0.0173	0.0085	0.075	0.0187	0.0088	0.0058	0.0055	0.1004	0.0737	0.0123	0.0093	0.0114	0.0288	0.008	0.0158	0.1651
2	rs4671768	67273120	1.18	0.345943801679723	3.29	0.21664916022799	0.240337350057532	0.235667061808882	0.1185	0.0683	0.0083	0.0048	0.0223	0.0045	0.0049	0.0207	0.1665	0.0129	0.0173	0.0086	0.0749	0.0187	0.0087	0.0058	0.0056	0.1004	0.0736	0.0124	0.0093	0.0114	0.0288	0.0079	0.0158	0.1652
2	rs76728813	67274661	1.18	0.345943801679723	3.29	0.21664916022799	0.245813391507731	0.239648551650658	0.1185	0.0683	0.0083	0.0048	0.0222	0.0045	0.0049	0.0207	0.1665	0.013	0.0173	0.0086	0.0749	0.0187	0.0087	0.0058	0.0056	0.1004	0.0736	0.0124	0.0093	0.0114	0.0288	0.0079	0.0158	0.1652
2	rs34734333	67278482	1.18	0.345943801679723	3.29	0.21664916022799	0.253887494222109	0.237986995956401	0.1185	0.0683	0.0083	0.0048	0.0222	0.0045	0.0049	0.0208	0.1665	0.013	0.0173	0.0087	0.0749	0.0188	0.0087	0.0058	0.0056	0.1004	0.0735	0.0124	0.0093	0.0114	0.0288	0.0079	0.0158	0.1652
2	rs17590468	67292692	1.18	0.345943801679723	3.29	0.21664916022799	0.277842023109012	0.254427924721976	0.1184	0.0681	0.0082	0.0049	0.0222	0.0045	0.005	0.021	0.1666	0.0129	0.0172	0.0087	0.0746	0.0188	0.0087	0.0059	0.0056	0.1004	0.0733	0.0124	0.0094	0.0113	0.029	0.0079	0.0159	0.1651
2	rs17032971	67299931	1.18	0.345943801679723	3.29	0.21664916022799	0.293352141239204	0.254880141437348	0.1183	0.068	0.0082	0.0049	0.0222	0.0045	0.005	0.0212	0.1667	0.0129	0.0172	0.0087	0.0744	0.0188	0.0087	0.0059	0.0056	0.1004	0.0732	0.0124	0.0094	0.0113	0.029	0.0078	0.0159	0.165
2	rs12999561	67301173	1.18	0.345943801679723	3.29	0.21664916022799	0.277281433414958	0.249133419373995	0.1185	0.068	0.0081	0.0049	0.0221	0.0045	0.005	0.0213	0.1665	0.0129	0.0172	0.0087	0.0745	0.0188	0.0087	0.0059	0.0056	0.1005	0.0733	0.0124	0.0094	0.0113	0.029	0.0078	0.016	0.165
2	rs17033002	67305081	1.18	0.345943801679723	3.29	0.21664916022799	0.314331971400509	0.269367963346765	0.1184	0.0679	0.0079	0.0051	0.0221	0.0045	0.0051	0.0214	0.1667	0.0129	0.0172	0.0088	0.0742	0.0189	0.0087	0.0058	0.0056	0.1009	0.0728	0.0124	0.0095	0.0113	0.0292	0.0079	0.016	0.1648
2	rs1921271	67305340	1.18	0.345943801679723	3.3	0.2063056077908	0.314481730668418	0.2668404056607	0.1183	0.0679	0.0079	0.0051	0.0221	0.0045	0.0051	0.0215	0.1667	0.0129	0.0172	0.0088	0.0743	0.0189	0.0087	0.0058	0.0056	0.1009	0.0728	0.0124	0.0095	0.0113	0.0292	0.0079	0.016	0.1648
2	rs17525503	67306352	1.18	0.345943801679723	3.3	0.2063056077908	0.317585156754953	0.275255600239496	0.1183	0.0679	0.0079	0.0051	0.0221	0.0045	0.0052	0.0215	0.1667	0.0129	0.0172	0.0088	0.0742	0.0189	0.0087	0.0058	0.0056	0.1009	0.0728	0.0124	0.0095	0.0113	0.0292	0.0079	0.016	0.1648
2	rs10208188	67307672	1.18	0.345943801679723	3.29	0.21664916022799	0.293833557565434	0.28691292025268	0.1183	0.0677	0.0077	0.0052	0.0221	0.0046	0.0053	0.0216	0.1669	0.0131	0.0173	0.0088	0.074	0.0188	0.0087	0.0057	0.0056	0.1011	0.0726	0.0123	0.0095	0.0113	0.0294	0.0078	0.016	0.1648
2	rs1078475	67313607	1.18	0.345943801679723	3.29	0.21664916022799	0.273142751108575	0.285740545131732	0.1182	0.0678	0.0077	0.0052	0.0221	0.0046	0.0053	0.0216	0.1669	0.0131	0.0172	0.0087	0.0741	0.0188	0.0087	0.0057	0.0056	0.1011	0.0727	0.0123	0.0095	0.0112	0.0294	0.0078	0.016	0.1648
2	rs72891803	67332813	1.18	0.345943801679723	3.29	0.21664916022799	0.313583738230337	0.341370173441047	0.1182	0.0678	0.0076	0.0052	0.0221	0.0047	0.0054	0.0217	0.1666	0.0131	0.0172	0.0087	0.074	0.0189	0.0087	0.0058	0.0056	0.1017	0.0723	0.0123	0.0095	0.0111	0.0294	0.0077	0.016	0.1645
2	rs4671165	67337035	1.18	0.345943801679723	3.3	0.2063056077908	0.439618863185265	0.572444401878954	0.1172	0.0685	0.0075	0.0055	0.0216	0.0054	0.0058	0.022	0.1651	0.013	0.017	0.009	0.0723	0.0194	0.0087	0.0061	0.0053	0.104	0.0711	0.0125	0.0098	0.0109	0.0301	0.0077	0.0159	0.1643
2	rs78444054	67337825	1.18	0.345943801679723	3.3	0.2063056077908	0.442228654794046	0.589655676375387	0.1172	0.0685	0.0075	0.0055	0.0216	0.0054	0.0058	0.022	0.165	0.013	0.017	0.0091	0.0723	0.0194	0.0087	0.0061	0.0053	0.104	0.0711	0.0125	0.0098	0.0109	0.0301	0.0077	0.0159	0.1643
2	rs7606868	67358513	1.18	0.345943801679723	3.28	0.227357389834261	0.478140264109592	0.690476223788165	0.1161	0.0688	0.0076	0.0057	0.0214	0.0057	0.0061	0.0222	0.1643	0.013	0.0168	0.0093	0.0722	0.0197	0.0088	0.0062	0.0055	0.105	0.0704	0.0124	0.01	0.0108	0.0303	0.008	0.0158	0.1638
2	rs112279936	67365757	1.19	0.311838986457593	3.26	0.249891789602986	0.482841492455601	0.665699287722865	0.1159	0.0688	0.0077	0.0057	0.0214	0.0058	0.0061	0.0222	0.1642	0.013	0.0168	0.0093	0.0722	0.0197	0.0088	0.0062	0.0055	0.1051	0.0703	0.0124	0.0101	0.0108	0.0303	0.008	0.0158	0.1637
2	rs13014894	67365786	1.19	0.311838986457593	3.26	0.249891789602986	0.485946550117297	0.667315258765785	0.1159	0.0688	0.0077	0.0057	0.0214	0.0058	0.0061	0.0222	0.1642	0.013	0.0168	0.0093	0.0722	0.0197	0.0088	0.0062	0.0055	0.1051	0.0702	0.0124	0.0101	0.0108	0.0303	0.008	0.0159	0.1637
2	rs17033125	67374882	1.19	0.311838986457593	3.25	0.261729658797372	0.493939302674756	0.664818227207274	0.1156	0.0687	0.0077	0.0057	0.0214	0.0058	0.0062	0.0222	0.1642	0.013	0.0169	0.0094	0.0722	0.0198	0.0088	0.0063	0.0055	0.105	0.0702	0.0124	0.0101	0.0107	0.0303	0.008	0.0158	0.1638
2	rs34762003	67382758	1.19	0.311838986457593	3.26	0.249891789602986	0.489123620233052	0.651050070949154	0.1154	0.0686	0.0077	0.0058	0.0213	0.0058	0.0062	0.0222	0.1642	0.013	0.0169	0.0095	0.0723	0.0199	0.0088	0.0063	0.0055	0.105	0.0703	0.0124	0.0101	0.0107	0.0301	0.008	0.016	0.1639
2	rs17033163	67402034	1.19	0.311838986457593	3.26	0.249891789602986	0.551236406646582	0.692550197016392	0.1146	0.069	0.008	0.0058	0.0214	0.0059	0.0064	0.0225	0.1638	0.0129	0.0168	0.0098	0.0723	0.0202	0.0087	0.0063	0.0056	0.106	0.0686	0.0122	0.0101	0.0106	0.0304	0.0083	0.0159	0.1639
2	rs13403463	67402182	1.19	0.311838986457593	3.26	0.249891789602986	0.592763238066758	0.693587709237662	0.1146	0.069	0.008	0.0058	0.0214	0.0059	0.0064	0.0225	0.1638	0.0129	0.0168	0.0098	0.0721	0.0202	0.0087	0.0063	0.0056	0.106	0.0686	0.0122	0.0101	0.0108	0.0304	0.0083	0.0159	0.1639
2	rs10190441	67409768	1.19	0.311838986457593	3.26	0.249891789602986	0.529513021894677	0.65631514504458	0.1149	0.0694	0.0081	0.0057	0.0212	0.0058	0.0063	0.0226	0.1641	0.013	0.0169	0.0098	0.0722	0.0203	0.0087	0.0063	0.0057	0.1067	0.0677	0.0118	0.0098	0.0103	0.0306	0.0082	0.0157	0.1643
2	rs12991576	67409996	1.19	0.311838986457593	3.26	0.249891789602986	0.5215056856471	0.651926903587229	0.1149	0.0694	0.0081	0.0057	0.0211	0.0057	0.0063	0.0226	0.1641	0.013	0.0169	0.0098	0.0721	0.0203	0.0087	0.0063	0.0057	0.1068	0.0677	0.0118	0.0098	0.0103	0.0306	0.0082	0.0157	0.1642
2	rs12996858	67410112	1.19	0.311838986457593	3.26	0.249891789602986	0.547938442865015	0.648421210466989	0.115	0.0695	0.008	0.0057	0.0212	0.0057	0.0063	0.0226	0.1641	0.0127	0.0169	0.0098	0.0721	0.0204	0.0087	0.0063	0.0057	0.1068	0.0677	0.0117	0.0098	0.0103	0.0306	0.0082	0.0157	0.1642
2	rs17033171	67412281	1.19	0.311838986457593	3.25	0.261729658797372	0.508268232534108	0.619523954200457	0.1153	0.0694	0.0081	0.0057	0.0211	0.0058	0.0063	0.0226	0.1641	0.0128	0.0168	0.0098	0.0719	0.0203	0.0087	0.0062	0.0057	0.1073	0.0678	0.0115	0.0096	0.0102	0.0307	0.0081	0.0157	0.1643
2	rs12463688	67414485	1.19	0.311838986457593	3.25	0.261729658797372	0.490997154362553	0.605407720328788	0.1155	0.0694	0.0081	0.0056	0.0211	0.0058	0.0062	0.0227	0.1641	0.0128	0.0168	0.0099	0.0718	0.0203	0.0087	0.0061	0.0057	0.1075	0.0679	0.0114	0.0095	0.0102	0.0307	0.0081	0.0157	0.1642
2	rs115648813	67423662	1.19	0.311838986457593	3.25	0.261729658797372	0.471497969677638	0.593655863591561	0.1157	0.0695	0.0081	0.0056	0.0211	0.0059	0.0062	0.0227	0.1641	0.0128	0.0167	0.0099	0.0714	0.0202	0.0087	0.0062	0.0057	0.1076	0.0684	0.0114	0.0095	0.0103	0.0307	0.0081	0.0157	0.1641
2	rs79799633	67423888	1.19	0.311838986457593	3.25	0.261729658797372	0.471375390136144	0.592655209545446	0.1157	0.0695	0.0081	0.0056	0.0211	0.0059	0.0062	0.0227	0.1641	0.0128	0.0167	0.0099	0.0714	0.0202	0.0087	0.0062	0.0057	0.1076	0.0684	0.0114	0.0095	0.0103	0.0307	0.0081	0.0157	0.1641
2	rs60519177	67424262	1.19	0.311838986457593	3.25	0.261729658797372	0.48669319610094	0.590512313479958	0.1157	0.0695	0.0081	0.0056	0.0211	0.0059	0.0062	0.0227	0.1641	0.0127	0.0167	0.0099	0.0714	0.0202	0.0087	0.0062	0.0057	0.1076	0.0684	0.0114	0.0095	0.0103	0.0307	0.0081	0.0157	0.1641
2	rs11901629	67424352	1.19	0.311838986457593	3.25	0.261729658797372	0.48607095263671	0.588371280491316	0.1157	0.0695	0.0081	0.0056	0.021	0.0059	0.0062	0.0227	0.1641	0.0127	0.0168	0.0099	0.0714	0.0202	0.0087	0.0062	0.0057	0.1076	0.0684	0.0114	0.0095	0.0103	0.0307	0.0081	0.0157	0.1641
2	rs2861562	67429831	1.19	0.311838986457593	3.28	0.227357389834261	0.467155897456548	0.597662511720021	0.1157	0.0695	0.0081	0.0055	0.021	0.0059	0.0062	0.0228	0.164	0.0127	0.0168	0.0098	0.0716	0.0203	0.0086	0.0062	0.0057	0.1077	0.0684	0.0114	0.0094	0.0103	0.0307	0.0081	0.0157	0.1641
2	rs13021334	67445315	1.21	0.250745108472337	3.28	0.227357389834261	0.345237362754774	0.469084587700035	0.1164	0.0702	0.0081	0.0051	0.0208	0.0056	0.006	0.023	0.163	0.0131	0.0166	0.0095	0.0721	0.0203	0.0083	0.0055	0.0053	0.1084	0.0686	0.0112	0.0095	0.0099	0.0309	0.008	0.0154	0.1651
2	rs10496142	67446093	1.22	0.223600634562227	3.28	0.227357389834261	0.323992146439638	0.268907857295775	0.1185	0.0722	0.0081	0.0042	0.0204	0.0049	0.0054	0.0233	0.1605	0.0132	0.0165	0.009	0.0732	0.021	0.0077	0.0043	0.0045	0.1101	0.0693	0.0108	0.0093	0.0093	0.0309	0.0074	0.0145	0.1676
2	rs72816057	67446290	1.22	0.223600634562227	3.31	0.196320630125924	0.336334368437118	0.251494699700036	0.119	0.0726	0.0081	0.0039	0.0204	0.0047	0.0053	0.0235	0.1598	0.0132	0.0165	0.0089	0.0735	0.021	0.0076	0.0039	0.0044	0.1105	0.0694	0.0107	0.0093	0.0091	0.0309	0.0073	0.0144	0.1681
2	rs17033208	67446590	1.21	0.250745108472337	3.31	0.196320630125924	0.442050472497493	0.180475142799252	0.1198	0.0732	0.0081	0.0035	0.0204	0.0047	0.0052	0.0236	0.1587	0.0133	0.0165	0.0088	0.074	0.021	0.0074	0.0036	0.004	0.111	0.0695	0.0106	0.0089	0.0088	0.0308	0.0069	0.0143	0.1692
2	rs13416163	67446845	1.21	0.250745108472337	3.31	0.196320630125924	0.435187931308056	0.141913448067169	0.1204	0.0733	0.008	0.0032	0.0205	0.0045	0.0052	0.0237	0.1582	0.0133	0.0165	0.0085	0.0759	0.0209	0.0072	0.0033	0.0038	0.1111	0.0696	0.0106	0.0091	0.0085	0.0308	0.0066	0.0143	0.1692
2	rs11894761	67452013	1.2	0.280131383133392	3.31	0.196320630125924	0.426859536707702	0.106262326084331	0.1207	0.0734	0.008	0.0031	0.0205	0.0044	0.0051	0.0237	0.158	0.0133	0.0165	0.0084	0.0764	0.0209	0.0071	0.0032	0.0037	0.1111	0.0695	0.0106	0.0092	0.0085	0.0308	0.0066	0.0142	0.1694
2	rs17528604	67452797	1.2	0.280131383133392	3.31	0.196320630125924	0.426042748797817	0.106096057113032	0.1207	0.0733	0.008	0.0031	0.0205	0.0044	0.0051	0.0237	0.158	0.0133	0.0165	0.0084	0.0765	0.0209	0.0071	0.0032	0.0037	0.1111	0.0695	0.0106	0.0092	0.0085	0.0308	0.0066	0.0142	0.1694
2	rs77649316	67453451	1.2	0.280131383133392	3.31	0.196320630125924	0.427151434893923	0.106345498243256	0.1207	0.0734	0.008	0.0031	0.0205	0.0044	0.0051	0.0237	0.158	0.0133	0.0165	0.0084	0.0765	0.0209	0.0071	0.0032	0.0037	0.1111	0.0695	0.0106	0.0092	0.0085	0.0308	0.0066	0.0142	0.1695
2	rs2128770	67453754	1.2	0.280131383133392	3.31	0.196320630125924	0.428904903354599	0.107095176384412	0.1208	0.0734	0.008	0.0031	0.0205	0.0044	0.0051	0.0237	0.1579	0.0133	0.0165	0.0084	0.0766	0.0209	0.0071	0.0032	0.0037	0.1111	0.0694	0.0106	0.0092	0.0085	0.0308	0.0066	0.0142	0.1695
2	rs79968431	67456752	1.2	0.280131383133392	3.31	0.196320630125924	0.438494263767252	0.101563281012399	0.1209	0.0735	0.008	0.0031	0.0203	0.0044	0.0051	0.0236	0.1577	0.0133	0.0165	0.0084	0.0768	0.021	0.0069	0.0031	0.0037	0.1111	0.0695	0.0106	0.0092	0.0084	0.0308	0.0065	0.0143	0.1698
2	rs17033231	67457481	1.2	0.280131383133392	3.31	0.196320630125924	0.441219423172924	0.0995284336681809	0.1209	0.0736	0.008	0.0031	0.0203	0.0044	0.0051	0.0236	0.1577	0.0133	0.0164	0.0084	0.0768	0.021	0.0069	0.0031	0.0037	0.1111	0.0696	0.0106	0.0092	0.0084	0.0307	0.0065	0.0143	0.1698
2	rs80280968	67460360	1.2	0.280131383133392	3.31	0.196320630125924	0.423015769333284	0.0979927276923974	0.1208	0.0735	0.0079	0.0031	0.0203	0.0044	0.005	0.0235	0.1577	0.0133	0.0164	0.0083	0.0768	0.021	0.0069	0.003	0.0037	0.1114	0.0696	0.0106	0.0093	0.0085	0.0306	0.0066	0.0144	0.17
2	rs34292762	67461530	1.2	0.280131383133392	3.31	0.196320630125924	0.428378488626863	0.0965464935360461	0.1208	0.0735	0.0079	0.0031	0.0203	0.0044	0.005	0.0235	0.1576	0.0133	0.0164	0.0083	0.0769	0.021	0.0068	0.003	0.0037	0.1114	0.0696	0.0106	0.0093	0.0085	0.0306	0.0066	0.0144	0.17
2	rs6546287	67466031	1.2	0.280131383133392	3.31	0.196320630125924	0.467522076258883	0.0939170803644566	0.1208	0.0736	0.0079	0.0031	0.0203	0.0044	0.005	0.0235	0.1575	0.0133	0.0164	0.0083	0.0773	0.0209	0.0066	0.003	0.0036	0.1115	0.0696	0.0105	0.0093	0.0085	0.0305	0.0065	0.0144	0.1703
2	rs11126117	67479214	1.21	0.250745108472337	3.31	0.196320630125924	0.445561217484336	0.0583060569503148	0.1206	0.0738	0.0076	0.0028	0.0206	0.0041	0.0048	0.0237	0.1568	0.0135	0.0166	0.0081	0.0786	0.0209	0.0064	0.0024	0.0032	0.1123	0.0705	0.0103	0.0092	0.0082	0.03	0.0066	0.0141	0.1711
2	rs62146349	67480869	1.21	0.250745108472337	3.31	0.196320630125924	0.428846396994943	0.053760725549269	0.1205	0.0738	0.0075	0.0027	0.0207	0.0041	0.0047	0.0237	0.1571	0.0134	0.0166	0.0081	0.0788	0.0209	0.0064	0.0022	0.0031	0.1124	0.0706	0.0102	0.0092	0.0082	0.0299	0.0065	0.0141	0.1712
2	rs10496144	67485028	1.21	0.250745108472337	3.31	0.196320630125924	0.441160092011578	0.0535093889511163	0.1204	0.0738	0.0075	0.0027	0.0207	0.004	0.0046	0.0237	0.1573	0.0134	0.0166	0.0081	0.079	0.0209	0.0064	0.0022	0.003	0.1124	0.0707	0.0101	0.0092	0.0082	0.0299	0.0065	0.0141	0.1713
2	rs185232350	67485485	1.21	0.250745108472337	3.27	0.2384362992664	0.44032986893462	0.052446903819743	0.1204	0.0738	0.0075	0.0026	0.0207	0.004	0.0046	0.0237	0.1573	0.0134	0.0167	0.0081	0.0791	0.0209	0.0064	0.0021	0.003	0.1124	0.0707	0.0101	0.0092	0.0081	0.0299	0.0065	0.0141	0.1714
2	rs115589066	67490362	1.21	0.250745108472337	3.27	0.2384362992664	0.484703371715844	0.0592865141321168	0.12	0.0738	0.0075	0.0026	0.0206	0.0041	0.0046	0.0238	0.1575	0.0134	0.0167	0.008	0.0794	0.021	0.0064	0.002	0.0029	0.1125	0.0709	0.0101	0.0092	0.0081	0.0299	0.0065	0.0141	0.1714
2	rs6745786	67490638	1.21	0.250745108472337	3.26	0.249891789602986	0.489061228632452	0.0595491463619057	0.12	0.0738	0.0075	0.0026	0.0206	0.0041	0.0046	0.0238	0.1575	0.0134	0.0167	0.008	0.0794	0.021	0.0064	0.002	0.0029	0.1125	0.0709	0.0101	0.0091	0.0081	0.0299	0.0065	0.0141	0.1714
2	rs6711811	67492532	1.21	0.250745108472337	3.26	0.249891789602986	0.515986335280896	0.0642925244573774	0.12	0.0738	0.0075	0.0026	0.0206	0.0041	0.0046	0.0239	0.1575	0.0134	0.0166	0.008	0.0794	0.021	0.0064	0.002	0.0029	0.1125	0.0709	0.0101	0.0091	0.0081	0.0299	0.0065	0.0141	0.1715
2	rs10168151	67492984	1.21	0.250745108472337	3.26	0.249891789602986	0.51848582663955	0.0686289413063837	0.12	0.0738	0.0075	0.0026	0.0205	0.0041	0.0046	0.024	0.1575	0.0133	0.0166	0.008	0.0794	0.021	0.0064	0.002	0.0029	0.1125	0.0709	0.0101	0.0092	0.0081	0.0299	0.0065	0.0141	0.1715
2	rs17530371	67496547	1.21	0.250745108472337	3.27	0.2384362992664	0.49444093748829	0.0614013765815832	0.1199	0.0738	0.0075	0.0026	0.0205	0.0041	0.0046	0.024	0.1576	0.0133	0.0166	0.008	0.0794	0.021	0.0064	0.002	0.0029	0.1125	0.0709	0.01	0.0091	0.0081	0.0299	0.0065	0.0141	0.1715
2	rs17033362	67503413	1.21	0.250745108472337	3.27	0.2384362992664	0.509349234753539	0.0686987256224412	0.1198	0.0737	0.0074	0.0026	0.0204	0.0041	0.0046	0.024	0.1579	0.0133	0.0166	0.0079	0.0797	0.021	0.0063	0.002	0.0029	0.1127	0.071	0.01	0.0091	0.0081	0.0298	0.0065	0.014	0.1715
2	rs6734626	67512462	1.22	0.223600634562227	3.27	0.2384362992664	0.558923518158825	0.0716562263313227	0.1198	0.0728	0.0074	0.0025	0.0201	0.0042	0.0044	0.0243	0.1588	0.0132	0.0166	0.0078	0.0807	0.0209	0.0059	0.0019	0.0027	0.1136	0.0721	0.0098	0.0088	0.0081	0.0296	0.0065	0.0138	0.1711
2	rs75923611	67513162	1.22	0.223600634562227	3.27	0.2384362992664	0.551170356063886	0.0702414383832952	0.1198	0.0727	0.0074	0.0025	0.0201	0.0042	0.0044	0.0243	0.1588	0.0132	0.0166	0.0078	0.0807	0.0209	0.0059	0.0019	0.0027	0.1136	0.0722	0.0098	0.0088	0.0081	0.0296	0.0065	0.0138	0.1711
2	rs62156536	67515903	1.22	0.223600634562227	3.26	0.249891789602986	0.570547738912106	0.0747373861482215	0.12	0.0727	0.0073	0.0025	0.0201	0.0042	0.0045	0.0243	0.1589	0.0132	0.0165	0.0078	0.0805	0.0208	0.0059	0.0019	0.0027	0.1135	0.0722	0.0098	0.0086	0.0081	0.0296	0.0066	0.0138	0.1711
2	rs12053284	67518237	1.22	0.223600634562227	3.26	0.249891789602986	0.509858322081779	0.0710181248424649	0.1202	0.0726	0.0072	0.0025	0.02	0.0041	0.0044	0.0243	0.1592	0.0132	0.0166	0.0078	0.0806	0.0208	0.0059	0.0019	0.0027	0.1135	0.0723	0.0098	0.0086	0.0081	0.0296	0.0066	0.0138	0.1711
2	rs12479293	67521205	1.22	0.223600634562227	3.26	0.249891789602986	0.513045629316633	0.0691180516422347	0.1201	0.0725	0.0072	0.0025	0.02	0.0042	0.0044	0.0243	0.1593	0.0132	0.0166	0.0078	0.0805	0.0207	0.0059	0.0019	0.0027	0.1136	0.0723	0.0097	0.0084	0.0081	0.0296	0.0066	0.0138	0.1713
2	rs1483332	67530379	1.22	0.223600634562227	3.26	0.249891789602986	0.511769566586304	0.0632776061613162	0.1199	0.0719	0.0072	0.0025	0.02	0.0042	0.0045	0.0245	0.1594	0.0132	0.0166	0.008	0.0811	0.0205	0.0059	0.0019	0.0027	0.1137	0.0723	0.0097	0.0081	0.008	0.0297	0.0065	0.0138	0.1716
2	rs7606736	67541369	1.22	0.223600634562227	3.26	0.249891789602986	0.533798615451434	0.0728679626828336	0.1197	0.0715	0.0072	0.0025	0.02	0.0042	0.0045	0.0245	0.1594	0.0132	0.0166	0.0081	0.0815	0.0204	0.0058	0.0019	0.0027	0.1138	0.0722	0.0096	0.008	0.008	0.0298	0.0065	0.0138	0.1718
2	rs75829925	67544915	1.22	0.223600634562227	3.29	0.21664916022799	0.537904677965743	0.0617346638076259	0.1196	0.0713	0.0072	0.0025	0.02	0.0042	0.0045	0.0245	0.1594	0.0132	0.0166	0.0081	0.0817	0.0203	0.0058	0.0019	0.0027	0.1139	0.0723	0.0096	0.008	0.008	0.0298	0.0065	0.0138	0.1719
2	rs13394751	67557025	1.22	0.223600634562227	3.28	0.227357389834261	0.57984639495541	0.0884351260480472	0.119	0.0706	0.0072	0.0025	0.0201	0.0041	0.0044	0.0244	0.1593	0.013	0.0165	0.008	0.0833	0.0201	0.0057	0.0019	0.0026	0.1139	0.0726	0.0095	0.0077	0.0079	0.0299	0.0065	0.0139	0.1727
2	rs75044353	67577965	1.22	0.223600634562227	3.28	0.227357389834261	0.557594586733228	0.0685591865461554	0.1189	0.0708	0.0071	0.0025	0.0201	0.0042	0.0044	0.0243	0.1594	0.013	0.0165	0.008	0.0834	0.02	0.0057	0.0019	0.0026	0.1134	0.073	0.0095	0.0075	0.0079	0.0298	0.0065	0.0139	0.1728
2	rs13020203	67579080	1.22	0.223600634562227	3.27	0.2384362992664	0.558857036330369	0.0702414383832952	0.1189	0.0708	0.0071	0.0025	0.0201	0.0042	0.0044	0.0243	0.1594	0.013	0.0164	0.008	0.0836	0.02	0.0057	0.0019	0.0026	0.1134	0.073	0.0095	0.0075	0.0079	0.0298	0.0065	0.0139	0.1728
2	rs114188094	67579783	1.22	0.223600634562227	3.26	0.249891789602986	0.559122985906209	0.0710889082410334	0.1189	0.0708	0.0071	0.0025	0.0201	0.0042	0.0044	0.0243	0.1594	0.013	0.0164	0.008	0.0836	0.02	0.0057	0.0019	0.0026	0.1134	0.0731	0.0095	0.0075	0.0079	0.0298	0.0065	0.0139	0.1728
2	rs12988210	67597107	1.22	0.223600634562227	3.26	0.249891789602986	0.550180044374232	0.067308666105179	0.1189	0.0708	0.007	0.0025	0.02	0.0043	0.0044	0.0243	0.1594	0.013	0.0164	0.008	0.0836	0.02	0.0057	0.0019	0.0026	0.1132	0.0732	0.0094	0.0075	0.0079	0.0298	0.0065	0.0139	0.1729
2	rs34274370	67619613	1.22	0.223600634562227	3.26	0.249891789602986	0.563052633063429	0.0775778760165104	0.1189	0.071	0.0068	0.0026	0.02	0.0043	0.0045	0.0243	0.1594	0.013	0.0163	0.008	0.0838	0.0199	0.0057	0.0019	0.0026	0.1129	0.0735	0.0094	0.0074	0.0079	0.0297	0.0064	0.0138	0.1731
2	rs2035565	67619656	1.22	0.223600634562227	3.26	0.249891789602986	0.564654822983941	0.0794214207750481	0.1189	0.071	0.0068	0.0026	0.02	0.0043	0.0045	0.0243	0.1594	0.013	0.0163	0.008	0.0838	0.0199	0.0057	0.0019	0.0026	0.1129	0.0735	0.0094	0.0074	0.0079	0.0297	0.0064	0.0138	0.1731
2	rs114064178	67624779	1.21	0.250745108472337	3.24	0.273955600409011	0.599751926209273	0.0910031626016865	0.1189	0.0709	0.0068	0.0026	0.02	0.0043	0.0045	0.0243	0.1594	0.013	0.0163	0.008	0.0839	0.0199	0.0057	0.0019	0.0026	0.1129	0.0738	0.0094	0.0074	0.0079	0.0297	0.0064	0.0138	0.1731
2	rs72835803	67624960	1.21	0.250745108472337	3.23	0.286575202599778	0.599202425150324	0.0921800949887954	0.1189	0.0709	0.0068	0.0026	0.02	0.0043	0.0045	0.0243	0.1594	0.013	0.0163	0.008	0.0839	0.0199	0.0057	0.0019	0.0026	0.1129	0.0738	0.0094	0.0074	0.0079	0.0297	0.0064	0.0138	0.1731
2	rs13036061	67630476	1.21	0.250745108472337	3.23	0.286575202599778	0.63026073995017	0.129783684666307	0.1189	0.0708	0.0067	0.0026	0.02	0.0043	0.0045	0.0243	0.1595	0.013	0.0163	0.0079	0.0841	0.0199	0.0056	0.0018	0.0026	0.1128	0.0741	0.0094	0.0073	0.0079	0.0297	0.0064	0.0138	0.1731
2	rs3770657	67630980	1.21	0.250745108472337	3.23	0.286575202599778	0.641977478355274	0.13630081096927	0.1189	0.0708	0.0067	0.0026	0.02	0.0043	0.0045	0.0243	0.1595	0.013	0.0163	0.008	0.084	0.0199	0.0057	0.0018	0.0026	0.1128	0.0741	0.0094	0.0073	0.0079	0.0297	0.0064	0.0138	0.173
2	rs35777125	67631129	1.21	0.250745108472337	3.23	0.286575202599778	0.692677741203323	0.140802799448455	0.1189	0.0708	0.0067	0.0026	0.02	0.0043	0.0046	0.0243	0.1594	0.013	0.0163	0.008	0.0841	0.0199	0.0057	0.0018	0.0026	0.1128	0.0741	0.0094	0.0073	0.0079	0.0297	0.0064	0.0138	0.1729
2	rs61740794	67631831	1.21	0.250745108472337	3.23	0.286575202599778	0.674376439450126	0.16311716825127	0.1188	0.0708	0.0067	0.0029	0.02	0.0044	0.0046	0.0243	0.1594	0.013	0.0163	0.008	0.084	0.0199	0.0057	0.0018	0.0026	0.1127	0.074	0.0094	0.0073	0.0079	0.0297	0.0064	0.0138	0.1728
2	rs3770655	67632125	1.21	0.250745108472337	3.23	0.286575202599778	0.693338037461007	0.171570966297997	0.1188	0.0707	0.0067	0.0031	0.02	0.0044	0.0047	0.0243	0.1592	0.013	0.0163	0.0081	0.084	0.0199	0.0057	0.0018	0.0026	0.1127	0.074	0.0094	0.0073	0.0079	0.0296	0.0064	0.0138	0.1729
2	rs72835806	67633067	1.21	0.250745108472337	3.23	0.286575202599778	0.664840287876	0.161075760449301	0.1188	0.0707	0.0067	0.0031	0.02	0.0044	0.0047	0.0242	0.1592	0.013	0.0163	0.0081	0.084	0.0199	0.0057	0.0019	0.0027	0.1127	0.0739	0.0094	0.0073	0.0079	0.0296	0.0066	0.0138	0.1729
2	rs55634528	67649889	1.21	0.250745108472337	3.22	0.299593947381755	0.658516909539393	0.106761735439972	0.1186	0.0706	0.0067	0.0031	0.0199	0.0045	0.0047	0.0243	0.159	0.013	0.0163	0.0081	0.0841	0.0198	0.0057	0.0019	0.0027	0.1128	0.074	0.0093	0.0073	0.0079	0.0295	0.0066	0.0138	0.1729
2	rs76077900	67661910	1.21	0.250745108472337	3.23	0.286575202599778	0.690112596877034	0.1069284058188	0.1184	0.0706	0.0067	0.0031	0.02	0.0046	0.0047	0.0243	0.1588	0.013	0.0163	0.0081	0.0841	0.0198	0.0057	0.002	0.0027	0.1129	0.0741	0.0093	0.0073	0.0079	0.0294	0.0067	0.0138	0.1729
2	rs588779	67665951	1.21	0.250745108472337	3.23	0.286575202599778	0.763986511052701	0.117541461267201	0.1182	0.0706	0.0067	0.0032	0.02	0.0047	0.0047	0.0244	0.1585	0.013	0.0162	0.0081	0.0842	0.0198	0.0057	0.002	0.0027	0.113	0.0742	0.0094	0.0072	0.0079	0.0294	0.0067	0.0138	0.1729
2	rs76040505	67668124	1.21	0.250745108472337	3.2	0.326850259155197	0.724163751273906	0.114274638634281	0.1181	0.0705	0.0068	0.0032	0.02	0.0047	0.0047	0.0245	0.1584	0.013	0.0162	0.0081	0.0842	0.0198	0.0057	0.002	0.0027	0.1131	0.0743	0.0094	0.0072	0.0079	0.0294	0.0067	0.0138	0.1729
2	rs72835821	67669753	1.21	0.250745108472337	3.12	0.452863978564029	0.728058755892711	0.107679661383449	0.1181	0.0706	0.0068	0.0032	0.02	0.0047	0.0047	0.0245	0.1583	0.013	0.0162	0.0081	0.0843	0.0198	0.0057	0.002	0.0027	0.1131	0.0743	0.0094	0.0072	0.0079	0.0293	0.0067	0.0138	0.1729
2	rs650638	67674042	1.22	0.223600634562227	3.1	0.488801954490689	0.765059191372412	0.134296993550187	0.1173	0.0701	0.0068	0.0032	0.0199	0.0049	0.0046	0.025	0.157	0.0129	0.0163	0.008	0.0846	0.0199	0.0058	0.0021	0.0028	0.1139	0.075	0.0094	0.0071	0.008	0.0289	0.0067	0.0137	0.1732
2	rs12470994	67674506	1.22	0.223600634562227	3.1	0.488801954490689	0.721547318476525	0.127103214246606	0.1173	0.0701	0.0068	0.0032	0.0199	0.0049	0.0046	0.025	0.1569	0.0129	0.0163	0.008	0.0847	0.0199	0.0059	0.0021	0.0029	0.114	0.075	0.0093	0.0071	0.0081	0.0289	0.0067	0.0137	0.1731
2	rs623457	67682091	1.22	0.223600634562227	3.1	0.488801954490689	0.701135991945315	0.145825604307514	0.1173	0.0702	0.0068	0.0032	0.0199	0.005	0.0045	0.025	0.1567	0.0129	0.0163	0.008	0.0847	0.0199	0.0059	0.0022	0.003	0.1142	0.075	0.0092	0.0071	0.0081	0.0289	0.0068	0.0137	0.173
2	rs78747494	67682542	1.22	0.223600634562227	3.1	0.488801954490689	0.678949322645448	0.151290994582661	0.1173	0.0701	0.0068	0.0033	0.0199	0.005	0.0045	0.025	0.1566	0.0129	0.0163	0.008	0.0847	0.0199	0.0059	0.0022	0.003	0.1141	0.075	0.0092	0.0072	0.0081	0.0288	0.0068	0.0137	0.173
2	rs6731529	67687629	1.22	0.223600634562227	3.1	0.488801954490689	0.696790817161364	0.150627545670287	0.1172	0.0701	0.0067	0.0039	0.0199	0.005	0.0044	0.025	0.1566	0.0129	0.0162	0.0079	0.0848	0.0199	0.0057	0.0022	0.003	0.1143	0.075	0.0092	0.0071	0.008	0.0288	0.0068	0.0136	0.1728
2	rs77144951	67689387	1.22	0.223600634562227	3.1	0.488801954490689	0.656940334148969	0.134933388472316	0.1172	0.0701	0.0068	0.0039	0.0198	0.005	0.0044	0.0251	0.1565	0.013	0.0162	0.0079	0.0848	0.0199	0.0057	0.0022	0.003	0.1143	0.075	0.0092	0.0071	0.008	0.0288	0.0068	0.0136	0.1727
2	rs72835846	67694307	1.22	0.223600634562227	3.1	0.488801954490689	0.711940152006363	0.17127355698756	0.1171	0.0701	0.0068	0.004	0.0199	0.005	0.0043	0.0251	0.1559	0.0132	0.0162	0.008	0.0847	0.0198	0.0057	0.0024	0.003	0.1147	0.0755	0.0091	0.0072	0.008	0.0287	0.0068	0.0136	0.1724
2	rs17605887	67695596	1.22	0.223600634562227	3.09	0.50746005104726	0.826326651640587	0.174554916830278	0.1167	0.0701	0.0067	0.0041	0.0199	0.005	0.0043	0.0252	0.1549	0.0135	0.0161	0.0082	0.0846	0.0197	0.0057	0.0026	0.0029	0.1155	0.0765	0.0089	0.0072	0.008	0.0285	0.0069	0.0137	0.1717
2	rs1568470	67703701	1.22	0.223600634562227	3.09	0.50746005104726	0.877864983293187	0.169492884817012	0.1164	0.0701	0.0067	0.0042	0.0199	0.005	0.0042	0.0252	0.1541	0.0138	0.0163	0.0083	0.0845	0.0196	0.0057	0.0028	0.0029	0.116	0.0772	0.0088	0.0073	0.008	0.0284	0.007	0.0137	0.1712
2	rs13401833	67704491	1.22	0.223600634562227	3.09	0.50746005104726	0.800746083001119	0.164385434173065	0.1185	0.07	0.0067	0.0042	0.0199	0.0049	0.0042	0.0251	0.1534	0.0138	0.0165	0.0083	0.0834	0.0196	0.0057	0.0028	0.0029	0.1159	0.077	0.0089	0.0073	0.0081	0.0284	0.007	0.0137	0.1713
2	rs72819803	67709601	1.23	0.19861485684188	3.09	0.50746005104726	0.707195033099726	0.124797024159233	0.1191	0.0699	0.0067	0.0042	0.0199	0.0049	0.0042	0.0251	0.1532	0.0138	0.0166	0.0083	0.0831	0.0196	0.0057	0.0028	0.0029	0.1156	0.0769	0.0089	0.0073	0.0081	0.0284	0.007	0.0137	0.1713
2	rs6419640	67711185	1.23	0.19861485684188	3.09	0.50746005104726	0.739648030795064	0.135115418735565	0.1193	0.0699	0.0067	0.0042	0.0199	0.0049	0.0042	0.0251	0.1531	0.0138	0.0166	0.0083	0.0831	0.0196	0.0057	0.0028	0.0029	0.1156	0.0769	0.0089	0.0073	0.0081	0.0284	0.007	0.0138	0.1714
2	rs2139798	67712947	1.23	0.19861485684188	3.08	0.526582953384854	0.575053549906067	0.108600609017041	0.1199	0.0698	0.0067	0.0041	0.02	0.0048	0.0041	0.0251	0.1535	0.0138	0.0168	0.0083	0.0826	0.0194	0.0057	0.0029	0.0028	0.1146	0.0768	0.0088	0.0073	0.0082	0.0285	0.0071	0.0138	0.1718
2	rs13418759	67714517	1.23	0.19861485684188	3.07	0.546174590811499	0.467644166930836	0.115130938815901	0.1204	0.0702	0.0066	0.0041	0.0201	0.0046	0.004	0.0252	0.1536	0.0139	0.0169	0.0083	0.0824	0.0192	0.0058	0.003	0.0028	0.1135	0.0769	0.0087	0.0073	0.0082	0.0286	0.0071	0.0138	0.1723
2	rs17033681	67723565	1.23	0.19861485684188	3.06	0.566238797870229	0.388145637232274	0.100665969971369	0.1206	0.0705	0.0066	0.0041	0.0202	0.0042	0.0039	0.0252	0.1536	0.014	0.0169	0.0084	0.0824	0.0189	0.0058	0.0033	0.0028	0.114	0.0763	0.0085	0.0073	0.0084	0.0286	0.0071	0.0139	0.1718
2	rs62157921	67728177	1.24	0.175701215111077	3.04	0.607799794750251	0.421738354486985	0.102873984975318	0.1206	0.0705	0.0066	0.0041	0.0202	0.0043	0.004	0.0252	0.1532	0.0144	0.0168	0.0083	0.0825	0.0189	0.0058	0.0035	0.0028	0.1142	0.0761	0.0085	0.0072	0.0084	0.0286	0.0072	0.0138	0.1714
2	rs2683682	67729163	1.24	0.175701215111077	3.04	0.607799794750251	0.435305801639955	0.124443626296515	0.1206	0.0705	0.0066	0.0041	0.0203	0.0043	0.004	0.0252	0.1533	0.0144	0.0168	0.0082	0.0825	0.0189	0.0058	0.0036	0.0028	0.1143	0.0761	0.0085	0.0072	0.0084	0.0286	0.0072	0.0138	0.1714
2	rs1402440	67741792	1.23	0.19861485684188	3.04	0.607799794750251	0.564521225738289	0.167522000082148	0.1206	0.0704	0.0066	0.0042	0.0203	0.0043	0.0041	0.0254	0.1528	0.0146	0.0168	0.0084	0.0826	0.0186	0.0057	0.0038	0.0029	0.1146	0.076	0.0084	0.0072	0.0084	0.0286	0.0072	0.0137	0.1709
2	rs2541014	67743078	1.23	0.19861485684188	3.04	0.607799794750251	0.561985691226453	0.165853107349619	0.1206	0.0704	0.0066	0.0042	0.0203	0.0043	0.0041	0.0254	0.1527	0.0146	0.0168	0.0084	0.0826	0.0186	0.0057	0.0038	0.0029	0.1146	0.076	0.0084	0.0072	0.0084	0.0286	0.0072	0.0137	0.1709
2	rs9973780	67748425	1.23	0.19861485684188	3.04	0.607799794750251	0.59810412129889	0.183409950093433	0.1205	0.0705	0.0066	0.0042	0.0203	0.0043	0.0041	0.0255	0.1526	0.0147	0.0168	0.0083	0.0827	0.0186	0.0058	0.004	0.0028	0.1147	0.0758	0.0083	0.0072	0.0084	0.0287	0.0073	0.0137	0.1709
2	rs12476516	67749987	1.23	0.19861485684188	3.04	0.607799794750251	0.602778339308326	0.179668409768573	0.1205	0.0705	0.0066	0.0042	0.0203	0.0043	0.0041	0.0255	0.1526	0.0147	0.0168	0.0083	0.0827	0.0186	0.0058	0.004	0.0028	0.1147	0.0759	0.0083	0.0072	0.0084	0.0287	0.0072	0.0137	0.1709
2	rs17633730	67751373	1.23	0.19861485684188	3.04	0.607799794750251	0.578021580291237	0.146200197156492	0.1205	0.0705	0.0066	0.0042	0.0203	0.0043	0.004	0.0255	0.1525	0.0147	0.0168	0.0083	0.0828	0.0186	0.0058	0.004	0.0028	0.1148	0.0759	0.0083	0.0072	0.0084	0.0287	0.0072	0.0137	0.171
2	rs1607904	67757780	1.24	0.175701215111077	3.04	0.607799794750251	0.591738687915431	0.134569598715413	0.1205	0.0705	0.0066	0.0042	0.0203	0.0043	0.004	0.0255	0.1524	0.0148	0.0168	0.0083	0.0828	0.0186	0.0058	0.0039	0.0027	0.1148	0.0759	0.0083	0.0072	0.0085	0.0287	0.0072	0.0137	0.171
2	rs112890624	67764400	1.24	0.175701215111077	3.04	0.607799794750251	0.383761577965144	0.078018716176503	0.1214	0.0705	0.0065	0.0039	0.0203	0.0038	0.0034	0.0255	0.1526	0.0146	0.0169	0.0083	0.0831	0.0183	0.0056	0.0038	0.0026	0.1145	0.0764	0.0083	0.0072	0.0086	0.0287	0.0069	0.0138	0.1716
2	rs78596967	67767448	1.25	0.154769873779188	3.04	0.607799794750251	0.372666619341738	0.0684197657324233	0.1215	0.0704	0.0065	0.0038	0.0203	0.0038	0.0034	0.0255	0.1526	0.0146	0.0169	0.0083	0.083	0.0183	0.0056	0.0038	0.0026	0.1144	0.0764	0.0082	0.0072	0.0086	0.0287	0.0069	0.0139	0.1717
2	rs2541030	67770114	1.25	0.154769873779188	3.03	0.629303794260587	0.380063232396679	0.0820318751212561	0.1215	0.0704	0.0065	0.0038	0.0204	0.0038	0.0034	0.0255	0.1527	0.0147	0.0169	0.0082	0.0829	0.0183	0.0056	0.0038	0.0026	0.1144	0.0765	0.0082	0.0072	0.0086	0.0287	0.0069	0.0139	0.1718
2	rs17033783	67790203	1.26	0.135727966888585	3.04	0.607799794750251	0.425576361637737	0.0355290906486029	0.1226	0.0712	0.0064	0.0032	0.0201	0.0028	0.0023	0.0257	0.154	0.0143	0.017	0.0081	0.0839	0.0179	0.0051	0.0036	0.0023	0.1139	0.0765	0.008	0.0074	0.0088	0.0291	0.0061	0.014	0.1729
2	rs13398896	67793236	1.26	0.135727966888585	3.04	0.607799794750251	0.40621792982287	0.0564303715929338	0.1227	0.0712	0.0064	0.0031	0.0201	0.0028	0.0022	0.0257	0.1541	0.0143	0.017	0.0081	0.0839	0.0179	0.0051	0.0036	0.0023	0.1139	0.0765	0.008	0.0074	0.0087	0.0291	0.0061	0.014	0.1729
2	rs76980472	67794452	1.26	0.135727966888585	3.04	0.607799794750251	0.41382685167793	0.0481700866478443	0.1227	0.0711	0.0064	0.0031	0.0201	0.0028	0.0022	0.0257	0.1541	0.0142	0.017	0.0081	0.0839	0.0179	0.0051	0.0037	0.0023	0.1139	0.0764	0.008	0.0074	0.0087	0.0291	0.0061	0.0142	0.1729
2	rs2861643	67797924	1.26	0.135727966888585	3.06	0.566238797870229	0.420520797303645	0.0748819943490468	0.123	0.0711	0.0064	0.0031	0.0201	0.0028	0.0022	0.0257	0.1541	0.0141	0.017	0.0081	0.0839	0.0179	0.0051	0.0037	0.0023	0.114	0.0762	0.008	0.0074	0.0087	0.0291	0.0061	0.0142	0.1731
2	rs2861644	67799964	1.26	0.135727966888585	3.06	0.566238797870229	0.426392705647671	0.0749543415105019	0.123	0.0711	0.0064	0.0031	0.0201	0.0028	0.0022	0.0257	0.1541	0.0141	0.017	0.0081	0.0839	0.0179	0.0051	0.0037	0.0023	0.1141	0.0761	0.008	0.0073	0.0087	0.0291	0.006	0.0142	0.1731
2	rs62156277	67801540	1.26	0.135727966888585	3.07	0.546174590811499	0.430837833104561	0.0755341510079107	0.1229	0.0712	0.0064	0.0031	0.0201	0.0028	0.0022	0.0257	0.1541	0.0141	0.017	0.0081	0.084	0.018	0.0051	0.0037	0.0023	0.1141	0.0762	0.008	0.0073	0.0087	0.0291	0.006	0.0142	0.1731
2	rs78452800	67808113	1.26	0.135727966888585	3.2	0.326850259155197	0.430896473980075	0.0683500996985471	0.123	0.0711	0.0065	0.0031	0.0201	0.0028	0.0022	0.0256	0.1541	0.0141	0.0169	0.0081	0.0842	0.018	0.0051	0.0037	0.0023	0.1141	0.0761	0.008	0.0073	0.0087	0.0291	0.006	0.0142	0.1731
2	rs75499178	67813262	1.26	0.135727966888585	3.21	0.313017210102667	0.430837833104561	0.0675164185192702	0.123	0.0711	0.0065	0.0031	0.0201	0.0028	0.0022	0.0256	0.1541	0.0141	0.0169	0.0081	0.0843	0.018	0.0051	0.0037	0.0023	0.1141	0.076	0.008	0.0073	0.0087	0.0291	0.006	0.0142	0.1731
2	rs17033861	67828078	1.26	0.135727966888585	3.21	0.313017210102667	0.433951245978433	0.0764802456905709	0.123	0.0711	0.0065	0.003	0.0201	0.0028	0.0022	0.0256	0.154	0.0141	0.0168	0.0081	0.0845	0.018	0.0051	0.0037	0.0023	0.1142	0.0759	0.0079	0.0073	0.0087	0.0291	0.006	0.0142	0.1732
2	rs6731513	67833878	1.26	0.135727966888585	3.21	0.313017210102667	0.448726590831766	0.0738721523756238	0.123	0.071	0.0065	0.0031	0.0201	0.0028	0.0022	0.0257	0.154	0.014	0.0167	0.0081	0.0847	0.018	0.0052	0.0036	0.0023	0.1142	0.0758	0.0079	0.0073	0.0087	0.0291	0.006	0.0142	0.1731
2	rs74440307	67834046	1.26	0.135727966888585	3.21	0.313017210102667	0.445799729044841	0.0695384392031729	0.123	0.071	0.0065	0.0031	0.0201	0.0028	0.0022	0.0257	0.154	0.014	0.0167	0.0081	0.0847	0.018	0.0052	0.0036	0.0023	0.1142	0.0758	0.0079	0.0073	0.0087	0.0291	0.006	0.0142	0.1731
2	rs4671191	67841757	1.26	0.135727966888585	3.22	0.299593947381755	0.410385507755897	0.0498008885775442	0.1233	0.071	0.0065	0.0031	0.02	0.0028	0.0022	0.0257	0.154	0.014	0.0167	0.0081	0.0846	0.018	0.0052	0.0036	0.0023	0.1141	0.0759	0.0079	0.0073	0.0087	0.0291	0.006	0.0142	0.1729
2	rs114046158	67843004	1.26	0.135727966888585	3.22	0.299593947381755	0.407699829716174	0.0487110428796744	0.1233	0.071	0.0065	0.0031	0.02	0.0028	0.0022	0.0257	0.154	0.014	0.0167	0.0081	0.0846	0.018	0.0052	0.0036	0.0023	0.1141	0.0759	0.0079	0.0073	0.0087	0.0291	0.006	0.0142	0.1729
2	rs4591326	67853957	1.26	0.135727966888585	3.22	0.299593947381755	0.315281080703553	0.0333629998883935	0.1242	0.0709	0.0066	0.0029	0.0199	0.0029	0.0022	0.0259	0.1541	0.014	0.0166	0.0081	0.0843	0.0181	0.0052	0.0034	0.0023	0.1138	0.0761	0.0079	0.0074	0.0087	0.0291	0.006	0.0142	0.1723
2	rs4141819	67864675	1.26	0.135727966888585	3.22	0.299593947381755	0.26287493594595	0.0315563357147511	0.1245	0.0707	0.0067	0.0027	0.0198	0.0029	0.0022	0.0258	0.1544	0.014	0.0166	0.008	0.0842	0.0181	0.0052	0.0034	0.0023	0.1137	0.0759	0.0079	0.0074	0.0087	0.0291	0.006	0.0142	0.1722
2	rs4671194	67870799	1.27	0.118479912290321	3.21	0.313017210102667	0.258270059644864	0.0630081124065204	0.1268	0.0715	0.0068	0.0019	0.0195	0.0029	0.0025	0.0258	0.1551	0.0148	0.0159	0.0085	0.0828	0.0181	0.006	0.0041	0.0023	0.1131	0.0752	0.008	0.0075	0.009	0.0291	0.0067	0.0143	0.1685
2	rs2861705	67870992	1.27	0.118479912290321	3.22	0.299593947381755	0.212725162075744	0.0634800449719103	0.127	0.0714	0.0069	0.0019	0.0195	0.0029	0.0025	0.0256	0.1552	0.0147	0.0158	0.0085	0.083	0.0181	0.0061	0.004	0.0023	0.1129	0.0754	0.008	0.0076	0.009	0.0292	0.0067	0.0143	0.1684
2	rs1897182	67871388	1.27	0.118479912290321	3.22	0.299593947381755	0.155898663706948	0.060009941834155	0.1274	0.0714	0.0069	0.0019	0.0193	0.0029	0.0024	0.0256	0.1552	0.0147	0.0158	0.0085	0.0828	0.0181	0.006	0.0039	0.0026	0.1127	0.0755	0.008	0.0076	0.009	0.0292	0.0068	0.0142	0.1684
2	rs71412001	67874342	1.27	0.118479912290321	3.22	0.299593947381755	0.158543228653173	0.0614013765815832	0.1275	0.0713	0.0069	0.0019	0.0193	0.0028	0.0024	0.0256	0.1551	0.0148	0.0158	0.0085	0.0828	0.0181	0.006	0.0039	0.0026	0.1129	0.0755	0.008	0.0075	0.009	0.0292	0.0068	0.0143	0.1683
2	rs113776243	67876158	1.27	0.118479912290321	3.2	0.326850259155197	0.158372919425168	0.0616679452004823	0.1275	0.0713	0.0069	0.0019	0.0193	0.0028	0.0024	0.0256	0.1551	0.0148	0.0158	0.0085	0.0828	0.0181	0.006	0.0039	0.0026	0.113	0.0754	0.008	0.0075	0.009	0.0291	0.0068	0.0143	0.1683
2	rs77128061	67880309	1.27	0.118479912290321	3.2	0.326850259155197	0.163009070983206	0.0598781317127712	0.1277	0.0713	0.0069	0.0019	0.0193	0.0028	0.0024	0.0256	0.155	0.0148	0.0158	0.0085	0.0829	0.018	0.006	0.0039	0.0026	0.1132	0.0753	0.008	0.0075	0.009	0.0291	0.0068	0.0143	0.1682
2	rs56016401	67880913	1.27	0.118479912290321	3.2	0.326850259155197	0.163459660694673	0.0603400063791528	0.1277	0.0713	0.0069	0.0019	0.0193	0.0028	0.0024	0.0256	0.155	0.0148	0.0158	0.0085	0.0829	0.018	0.006	0.0039	0.0026	0.1132	0.0753	0.008	0.0075	0.009	0.0291	0.0068	0.0143	0.1682
2	rs73936562	67884356	1.27	0.118479912290321	3.2	0.326850259155197	0.161937527330184	0.0592865141321168	0.1277	0.0713	0.0069	0.0019	0.0192	0.0028	0.0024	0.0256	0.1549	0.0148	0.0158	0.0084	0.0829	0.018	0.006	0.0039	0.0026	0.1133	0.0753	0.008	0.0075	0.009	0.0291	0.0069	0.0143	0.1681
2	rs17547647	67890461	1.27	0.118479912290321	3.2	0.326850259155197	0.165304220013386	0.0714432632550444	0.1278	0.0712	0.0069	0.0019	0.0193	0.0028	0.0024	0.0256	0.1548	0.0148	0.0158	0.0085	0.083	0.018	0.006	0.0038	0.0026	0.1134	0.0751	0.008	0.0075	0.009	0.0291	0.0069	0.0143	0.1681
2	rs7560271	67907131	1.27	0.118479912290321	3.2	0.326850259155197	0.156946572191406	0.0640212142394095	0.1279	0.0711	0.0069	0.0019	0.0193	0.0027	0.0025	0.0256	0.1546	0.0148	0.0159	0.0085	0.0832	0.018	0.006	0.0038	0.0026	0.1135	0.0749	0.008	0.0075	0.009	0.0291	0.007	0.0144	0.168
2	rs4671823	67908711	1.27	0.118479912290321	3.2	0.326850259155197	0.157489046929518	0.0616679452004823	0.1281	0.0711	0.0069	0.0019	0.0193	0.0027	0.0025	0.0255	0.1546	0.0148	0.0159	0.0085	0.0831	0.018	0.006	0.0038	0.0026	0.1136	0.0748	0.008	0.0075	0.009	0.0291	0.007	0.0145	0.168
2	rs76307505	67910238	1.27	0.118479912290321	3.21	0.313017210102667	0.146881363167839	0.0647003949659433	0.1281	0.0711	0.0069	0.0019	0.0193	0.0027	0.0025	0.0255	0.1545	0.0148	0.0159	0.0085	0.0832	0.018	0.006	0.0038	0.0026	0.1135	0.0748	0.008	0.0075	0.009	0.0291	0.007	0.0145	0.1679
2	rs75442551	67915740	1.27	0.118479912290321	3.21	0.313017210102667	0.135155869246404	0.067308666105179	0.1281	0.071	0.0069	0.0019	0.0193	0.0027	0.0025	0.0255	0.1545	0.0148	0.0159	0.0084	0.0834	0.018	0.0061	0.0038	0.0026	0.1135	0.0748	0.008	0.0076	0.009	0.0291	0.007	0.0145	0.1679
2	rs114922848	67916491	1.27	0.118479912290321	3.2	0.326850259155197	0.135000989242944	0.0673778871803272	0.1281	0.071	0.0069	0.0019	0.0193	0.0027	0.0025	0.0255	0.1545	0.0148	0.0159	0.0084	0.0834	0.018	0.0061	0.0038	0.0026	0.1135	0.0748	0.008	0.0076	0.009	0.0291	0.007	0.0146	0.1679
2	rs10165761	67919554	1.27	0.118479912290321	3.2	0.326850259155197	0.123307362973676	0.0640212142394095	0.1281	0.071	0.007	0.0019	0.0193	0.0027	0.0025	0.0255	0.1544	0.0148	0.0159	0.0084	0.0834	0.018	0.0061	0.0038	0.0026	0.1135	0.0747	0.008	0.0076	0.009	0.0291	0.007	0.0146	0.1679
2	rs78784235	67921057	1.27	0.118479912290321	3.21	0.313017210102667	0.106747947900655	0.0775778760165104	0.1278	0.0708	0.007	0.0019	0.0193	0.0027	0.0027	0.0255	0.1545	0.0147	0.0159	0.0083	0.0835	0.018	0.0063	0.0037	0.0027	0.1134	0.0745	0.008	0.0076	0.009	0.0293	0.007	0.0146	0.1679
2	rs4671840	67921216	1.27	0.118479912290321	3.21	0.313017210102667	0.101024823912523	0.0752440170072701	0.1278	0.0707	0.007	0.0019	0.0193	0.0027	0.0027	0.0255	0.1546	0.0147	0.016	0.0083	0.0835	0.018	0.0063	0.0037	0.0027	0.1134	0.0745	0.008	0.0076	0.009	0.0293	0.007	0.0146	0.1679
2	rs114203507	67929696	1.27	0.118479912290321	3.29	0.21664916022799	0.100017020754236	0.0800150737202863	0.1275	0.0707	0.007	0.002	0.0194	0.0027	0.0027	0.0255	0.1544	0.0148	0.016	0.0083	0.0834	0.018	0.0063	0.0038	0.0028	0.1135	0.0745	0.008	0.0075	0.009	0.0294	0.007	0.0147	0.1676
2	rs724566	67942202	1.27	0.118479912290321	3.3	0.2063056077908	0.0939042165235746	0.0727964518298534	0.127	0.0706	0.007	0.0021	0.0195	0.0027	0.0029	0.0256	0.1542	0.0149	0.0162	0.0084	0.0833	0.018	0.0064	0.0038	0.0029	0.1136	0.0746	0.0081	0.0075	0.0091	0.0295	0.007	0.0147	0.1671
2	rs72827303	67942326	1.27	0.118479912290321	3.3	0.2063056077908	0.0953222406571315	0.0762614879656374	0.127	0.0706	0.007	0.0021	0.0195	0.0027	0.0029	0.0256	0.1542	0.0149	0.0161	0.0084	0.0833	0.018	0.0064	0.0038	0.0029	0.1136	0.0746	0.008	0.0075	0.0091	0.0295	0.007	0.0147	0.1671
2	rs724568	67942480	1.27	0.118479912290321	3.3	0.2063056077908	0.0896099810643453	0.0728679626828336	0.127	0.0706	0.007	0.0021	0.0195	0.0027	0.0029	0.0257	0.1542	0.0149	0.0161	0.0084	0.0833	0.018	0.0064	0.0038	0.0029	0.1134	0.0746	0.008	0.0075	0.0091	0.0295	0.007	0.0147	0.1671
2	rs111483705	67952404	1.27	0.118479912290321	3.3	0.2063056077908	0.121527160349917	0.129066862162823	0.127	0.0704	0.007	0.0021	0.0195	0.0027	0.003	0.0256	0.1542	0.015	0.0162	0.0084	0.083	0.0181	0.0064	0.0039	0.003	0.1134	0.0745	0.0081	0.0075	0.0091	0.0295	0.007	0.0147	0.167
2	rs116437837	67956306	1.27	0.118479912290321	3.3	0.2063056077908	0.119590026332688	0.101563281012399	0.1267	0.0697	0.007	0.0022	0.0197	0.003	0.0032	0.0254	0.1543	0.0153	0.0165	0.0087	0.0825	0.018	0.0064	0.0041	0.0031	0.1131	0.074	0.0082	0.0076	0.0092	0.0296	0.0071	0.0147	0.1666
2	rs114434229	67957807	1.27	0.118479912290321	3.3	0.2063056077908	0.115265718736677	0.0935211853224141	0.1267	0.0695	0.0071	0.0023	0.0198	0.003	0.0033	0.0253	0.1547	0.0154	0.0166	0.0087	0.0823	0.018	0.0064	0.0041	0.0032	0.1128	0.0737	0.0082	0.0077	0.0092	0.0297	0.0071	0.0148	0.1665
2	rs34386588	67958069	1.27	0.118479912290321	3.31	0.196320630125924	0.112723467395983	0.0928891291361596	0.1267	0.0695	0.0071	0.0023	0.0198	0.0031	0.0033	0.0253	0.1547	0.0154	0.0166	0.0087	0.0823	0.018	0.0064	0.0041	0.0032	0.1128	0.0737	0.0082	0.0077	0.0092	0.0298	0.0071	0.0148	0.1665
2	rs114718500	67958996	1.27	0.118479912290321	3.31	0.196320630125924	0.114423759520499	0.0948699198630098	0.1267	0.0695	0.0071	0.0023	0.0198	0.0031	0.0033	0.0253	0.1545	0.0154	0.0167	0.0088	0.0823	0.018	0.0064	0.0041	0.0032	0.1127	0.0736	0.0082	0.0077	0.0092	0.0298	0.0071	0.0148	0.1664
2	rs77720573	67962914	1.27	0.118479912290321	3.34	0.168454672892635	0.11467594897929	0.0888223385193524	0.1267	0.0695	0.0071	0.0023	0.0198	0.0031	0.0034	0.0253	0.1545	0.0154	0.0167	0.0088	0.0823	0.018	0.0064	0.0042	0.0032	0.1127	0.0736	0.0082	0.0077	0.0092	0.0298	0.0071	0.0148	0.1664
2	rs7580140	67966042	1.27	0.118479912290321	3.34	0.168454672892635	0.124660252050194	0.0849046189092807	0.1267	0.0694	0.0071	0.0023	0.0199	0.0031	0.0034	0.0253	0.1545	0.0155	0.0167	0.0088	0.0823	0.018	0.0063	0.0042	0.0033	0.1127	0.0736	0.0082	0.0076	0.0092	0.0298	0.0071	0.0148	0.1663
2	rs114836922	67972623	1.27	0.118479912290321	3.35	0.159841057206343	0.13793061438582	0.0965464935360461	0.1267	0.0694	0.0071	0.0023	0.0199	0.0031	0.0034	0.0253	0.1545	0.0155	0.0167	0.0088	0.0823	0.018	0.0063	0.0042	0.0033	0.1127	0.0736	0.0082	0.0076	0.0092	0.0298	0.0071	0.0148	0.1663
2	rs13432159	67973887	1.27	0.118479912290321	3.36	0.151554094423325	0.154049650312362	0.0985574267252826	0.1267	0.0694	0.0071	0.0023	0.0199	0.0031	0.0035	0.0253	0.1545	0.0155	0.0167	0.0088	0.0823	0.018	0.0063	0.0042	0.0033	0.1127	0.0735	0.0082	0.0076	0.0092	0.0299	0.0071	0.0148	0.1663
2	rs72827326	67974823	1.27	0.118479912290321	3.36	0.151554094423325	0.165339139426496	0.122770114142008	0.1267	0.0693	0.0071	0.0023	0.0199	0.0031	0.0035	0.0252	0.1546	0.0155	0.0167	0.0088	0.0822	0.018	0.0063	0.0042	0.0033	0.1127	0.0736	0.0082	0.0076	0.0092	0.0299	0.0071	0.0148	0.1662
2	rs10187237	67975574	1.27	0.118479912290321	3.4	0.121538743628758	0.184304732904821	0.129245929711277	0.1267	0.0693	0.007	0.0023	0.0199	0.0031	0.0035	0.0252	0.1546	0.0156	0.0167	0.0088	0.0822	0.018	0.0063	0.0042	0.0033	0.1126	0.0736	0.0082	0.0076	0.0092	0.0299	0.0071	0.0148	0.1662
2	rs6724422	67976788	1.27	0.118479912290321	3.4	0.121538743628758	0.200461843686578	0.116764586706999	0.1267	0.0692	0.007	0.0023	0.0199	0.0031	0.0035	0.0252	0.1546	0.0156	0.0168	0.0088	0.0822	0.018	0.0063	0.0042	0.0033	0.1126	0.0736	0.0082	0.0076	0.0092	0.0299	0.0071	0.0148	0.1661
2	rs74362723	67983095	1.29	0.0889718392940509	3.4	0.121538743628758	0.0802747553002345	0.0523225133194896	0.1286	0.0663	0.007	0.0028	0.0202	0.0039	0.0044	0.0246	0.1555	0.0156	0.0173	0.0093	0.0802	0.0181	0.0066	0.0053	0.0044	0.1105	0.074	0.0086	0.0077	0.0094	0.0293	0.0078	0.0148	0.1638
2	rs6743249	67984338	1.27	0.118479912290321	3.41	0.114783892697204	0.143646083152042	0.115302490246665	0.1294	0.0631	0.0068	0.0032	0.0206	0.0046	0.0049	0.0241	0.1562	0.0152	0.0177	0.0099	0.0784	0.018	0.007	0.0062	0.0051	0.1099	0.074	0.0091	0.0076	0.01	0.0295	0.0084	0.0147	0.1621
2	rs11686929	67987351	1.27	0.118479912290321	3.42	0.108314757127468	0.240769475353711	0.172861814678099	0.1294	0.0628	0.0068	0.0034	0.0206	0.0047	0.0053	0.0241	0.1558	0.0151	0.0178	0.01	0.078	0.0182	0.0071	0.0064	0.0054	0.1104	0.074	0.0092	0.0076	0.0103	0.0296	0.0086	0.0146	0.1607
2	rs730424	67992075	1.27	0.118479912290321	3.44	0.0962054431234386	0.233056744708054	0.162046727378136	0.1294	0.0628	0.0068	0.0034	0.0206	0.0047	0.0054	0.0241	0.1558	0.0151	0.0178	0.01	0.078	0.0182	0.0071	0.0064	0.0054	0.1104	0.074	0.0092	0.0076	0.0103	0.0296	0.0086	0.0146	0.1606
2	rs72621600	67992654	1.27	0.118479912290321	3.44	0.0962054431234386	0.233269112446637	0.15971987726673	0.1294	0.0628	0.0068	0.0034	0.0206	0.0047	0.0054	0.0241	0.1558	0.0151	0.0178	0.01	0.078	0.0182	0.0071	0.0064	0.0054	0.1104	0.074	0.0092	0.0076	0.0103	0.0296	0.0086	0.0146	0.1606
2	rs12105959	67994306	1.27	0.118479912290321	3.44	0.0962054431234386	0.235227924488245	0.158368059185819	0.1294	0.0628	0.0067	0.0034	0.0206	0.0047	0.0054	0.0241	0.1558	0.0151	0.0177	0.01	0.078	0.0182	0.0071	0.0064	0.0054	0.1105	0.074	0.0092	0.0076	0.0103	0.0296	0.0086	0.0146	0.1607
2	rs78173505	67994932	1.27	0.118479912290321	3.44	0.0962054431234386	0.238828282437995	0.169492884817012	0.1294	0.0628	0.0067	0.0034	0.0206	0.0047	0.0054	0.0241	0.1559	0.0151	0.0177	0.01	0.078	0.0182	0.007	0.0064	0.0054	0.1105	0.074	0.0092	0.0076	0.0103	0.0296	0.0086	0.0146	0.1607
2	rs76638078	67999661	1.27	0.118479912290321	3.44	0.0962054431234386	0.254021047082627	0.181384203457618	0.1293	0.0628	0.0067	0.0034	0.0206	0.0047	0.0054	0.024	0.1558	0.0151	0.0177	0.01	0.0779	0.0183	0.007	0.0065	0.0054	0.1105	0.074	0.0092	0.0077	0.0103	0.0296	0.0085	0.0146	0.1606
2	rs72827354	68000843	1.27	0.118479912290321	3.44	0.0962054431234386	0.257372335478154	0.180172472046848	0.1293	0.0628	0.0067	0.0034	0.0207	0.0047	0.0054	0.024	0.1558	0.0151	0.0177	0.01	0.0779	0.0183	0.007	0.0065	0.0054	0.1106	0.074	0.0092	0.0077	0.0103	0.0297	0.0086	0.0146	0.1606
2	rs17034382	68002521	1.27	0.118479912290321	3.44	0.0962054431234386	0.282112977938465	0.192001641399464	0.1291	0.0627	0.0067	0.0034	0.0209	0.0048	0.0055	0.024	0.1557	0.0152	0.0176	0.0101	0.0776	0.0183	0.007	0.0065	0.0055	0.1107	0.0741	0.0092	0.0077	0.0104	0.0297	0.0085	0.0146	0.1604
2	rs77312365	68002744	1.27	0.118479912290321	3.44	0.0962054431234386	0.288370359695281	0.196347354698045	0.1291	0.0627	0.0067	0.0035	0.0209	0.0048	0.0055	0.024	0.1556	0.0152	0.0176	0.0101	0.0776	0.0183	0.007	0.0065	0.0055	0.1107	0.0741	0.0092	0.0077	0.0104	0.0297	0.0085	0.0146	0.1604
2	rs934312	68003733	1.27	0.118479912290321	3.44	0.0962054431234386	0.298330860694466	0.190046572713624	0.1289	0.0627	0.0067	0.0035	0.0209	0.0048	0.0055	0.024	0.1556	0.0152	0.0176	0.0101	0.0775	0.0184	0.007	0.0065	0.0056	0.1108	0.0741	0.0092	0.0078	0.0105	0.0297	0.0085	0.0147	0.1603
2	rs75636338	68003954	1.27	0.118479912290321	3.5	0.0659953737268723	0.301251619733447	0.204820306571179	0.1288	0.0627	0.0067	0.0035	0.0209	0.0048	0.0055	0.024	0.1556	0.0152	0.0176	0.0101	0.0774	0.0184	0.007	0.0065	0.0056	0.1108	0.0742	0.0092	0.0078	0.0105	0.0297	0.0085	0.0146	0.1603
2	rs72827359	68004369	1.27	0.118479912290321	3.51	0.0617771177241036	0.303844180899323	0.21448065770206	0.1288	0.0627	0.0067	0.0035	0.0209	0.0048	0.0055	0.024	0.1556	0.0152	0.0176	0.0101	0.0774	0.0184	0.007	0.0065	0.0056	0.1108	0.0742	0.0092	0.0078	0.0105	0.0297	0.0085	0.0146	0.1603
2	rs1897179	68009259	1.27	0.118479912290321	3.51	0.0617771177241036	0.287560361923909	0.264434661671092	0.1281	0.0624	0.0069	0.0035	0.0211	0.0048	0.0055	0.0238	0.1556	0.0155	0.0177	0.0101	0.077	0.0184	0.0071	0.0066	0.0056	0.1108	0.0744	0.009	0.008	0.0105	0.0299	0.0085	0.0146	0.1603
2	rs78711653	68010206	1.27	0.118479912290321	3.51	0.0617771177241036	0.408670226023518	0.361925085211173	0.1259	0.065	0.007	0.004	0.0209	0.0052	0.0057	0.0228	0.1558	0.0162	0.0176	0.0102	0.0763	0.0174	0.0076	0.0077	0.0063	0.1093	0.0749	0.0088	0.0082	0.011	0.0296	0.0087	0.0145	0.159
2	rs1864571	68010318	1.27	0.118479912290321	3.51	0.0617771177241036	0.437134809532155	0.369483949663843	0.1256	0.0653	0.007	0.0041	0.0209	0.0052	0.0057	0.0227	0.1558	0.0163	0.0176	0.0102	0.0763	0.0173	0.0076	0.0079	0.0064	0.1091	0.075	0.0088	0.0083	0.011	0.0296	0.0087	0.0145	0.1588
2	rs881645	68010701	1.26	0.135727966888585	3.51	0.0617771177241036	0.529383411297622	0.502957951097221	0.1246	0.0659	0.0071	0.0043	0.0206	0.0054	0.0058	0.0223	0.1555	0.0161	0.0175	0.0103	0.076	0.017	0.0078	0.0084	0.0066	0.1088	0.0757	0.0089	0.0086	0.0113	0.0291	0.0088	0.0148	0.1586
2	rs116548333	68011603	1.26	0.135727966888585	3.51	0.0617771177241036	0.533668508329282	0.489281274638219	0.1243	0.0661	0.0071	0.0043	0.0207	0.0054	0.0053	0.022	0.1559	0.0162	0.0172	0.0103	0.0759	0.0173	0.0081	0.0084	0.0068	0.1083	0.0759	0.009	0.0085	0.0114	0.0291	0.0089	0.0148	0.1587
2	rs17551494	68011742	1.26	0.135727966888585	3.51	0.0617771177241036	0.528476558932553	0.463431723938066	0.1243	0.0662	0.0071	0.0043	0.0208	0.0054	0.0052	0.022	0.156	0.0162	0.0171	0.0103	0.0759	0.0173	0.0081	0.0084	0.0068	0.1083	0.0759	0.009	0.0085	0.0114	0.0291	0.0089	0.0148	0.1588
2	rs13018366	68011837	1.26	0.135727966888585	3.51	0.0617771177241036	0.537708813465825	0.461685665671575	0.1243	0.0662	0.007	0.0043	0.0208	0.0054	0.0053	0.022	0.156	0.0162	0.0171	0.0103	0.0759	0.0173	0.0081	0.0084	0.0068	0.1083	0.0759	0.009	0.0085	0.0114	0.0291	0.0089	0.0148	0.1588
2	rs117938867	68012704	1.26	0.135727966888585	3.53	0.0539760163806611	0.545503953661601	0.460880375432079	0.1242	0.0662	0.007	0.0043	0.0208	0.0054	0.0053	0.022	0.156	0.0162	0.0171	0.0103	0.0759	0.0173	0.0081	0.0084	0.0068	0.1083	0.0759	0.009	0.0085	0.0114	0.0291	0.0089	0.0148	0.1588
2	rs10206624	68012881	1.26	0.135727966888585	3.53	0.0539760163806611	0.544321456216353	0.460209581948691	0.1242	0.0662	0.007	0.0043	0.0208	0.0054	0.0053	0.022	0.156	0.0162	0.0171	0.0103	0.0759	0.0173	0.0081	0.0084	0.0068	0.1083	0.076	0.009	0.0085	0.0114	0.0291	0.0089	0.0148	0.1588
2	rs10170503	68012962	1.26	0.135727966888585	3.53	0.0539760163806611	0.544518455046228	0.462357022228714	0.1242	0.0662	0.007	0.0043	0.0208	0.0054	0.0053	0.022	0.156	0.0162	0.0171	0.0103	0.0759	0.0173	0.0081	0.0084	0.0068	0.1083	0.076	0.009	0.0085	0.0114	0.0291	0.0089	0.0148	0.1588
2	rs1036068	68020044	1.26	0.135727966888585	3.55	0.0469746249181148	0.546950871835214	0.474484829824213	0.1239	0.0661	0.007	0.0043	0.0208	0.0054	0.0052	0.022	0.1558	0.0162	0.0171	0.0103	0.076	0.0174	0.0082	0.0083	0.0068	0.1082	0.0762	0.009	0.0086	0.0114	0.0291	0.0089	0.0148	0.1589
2	rs78162071	68020254	1.26	0.135727966888585	3.55	0.0469746249181148	0.582554743558688	0.472187762703132	0.1239	0.0661	0.0069	0.0043	0.0208	0.0054	0.0052	0.022	0.1558	0.0161	0.0171	0.0103	0.076	0.0174	0.0082	0.0083	0.0068	0.1082	0.0762	0.0091	0.0086	0.0114	0.0292	0.0089	0.0149	0.1589
2	rs1430772	68021800	1.26	0.135727966888585	3.55	0.0469746249181148	0.573168512668728	0.454184016972525	0.1238	0.0661	0.0069	0.0043	0.0208	0.0054	0.0052	0.022	0.1558	0.0161	0.0171	0.0103	0.076	0.0174	0.0082	0.0083	0.0068	0.1082	0.0762	0.0091	0.0086	0.0114	0.0292	0.0089	0.0149	0.1589
2	rs6707396	68028130	1.26	0.135727966888585	3.55	0.0469746249181148	0.547872578675595	0.493510723174862	0.1226	0.0662	0.0069	0.0044	0.0211	0.0056	0.0053	0.0216	0.1552	0.0161	0.0169	0.0103	0.0769	0.0176	0.0084	0.0082	0.007	0.1076	0.0762	0.0092	0.0086	0.0114	0.0293	0.0089	0.0149	0.1591
2	rs79385302	68029129	1.26	0.135727966888585	3.56	0.0437561662613372	0.564320857620395	0.519772275777641	0.1225	0.0663	0.0068	0.0044	0.0211	0.0056	0.0054	0.0216	0.1552	0.0161	0.017	0.0103	0.0769	0.0176	0.0085	0.0082	0.007	0.1077	0.0762	0.0092	0.0086	0.0115	0.0293	0.0089	0.0149	0.159
2	rs11126157	68030319	1.26	0.135727966888585	3.55	0.0469746249181148	0.576469221648229	0.515486566107607	0.1223	0.0663	0.0068	0.0044	0.0212	0.0057	0.0054	0.0216	0.1551	0.0161	0.017	0.0103	0.0769	0.0177	0.0086	0.0083	0.0071	0.1076	0.0763	0.0092	0.0086	0.0115	0.0292	0.0089	0.0149	0.159
2	rs62144236	68031592	1.26	0.135727966888585	3.55	0.0469746249181148	0.578697125317801	0.633571138114317	0.1216	0.067	0.0068	0.0048	0.0213	0.0059	0.0058	0.0214	0.1548	0.0161	0.0169	0.0103	0.0765	0.0177	0.0091	0.0083	0.0073	0.108	0.0761	0.0092	0.0086	0.0116	0.0286	0.0092	0.0151	0.158
2	rs56061611	68032115	1.26	0.135727966888585	3.56	0.0437561662613372	0.462165479628263	0.660856768907697	0.1214	0.0667	0.0069	0.0051	0.0213	0.0061	0.0058	0.0212	0.1561	0.0158	0.0169	0.0101	0.0769	0.0175	0.0092	0.0083	0.0074	0.1085	0.0761	0.0091	0.0086	0.0116	0.0276	0.0092	0.0157	0.1571
2	rs13014485	68032136	1.26	0.135727966888585	3.56	0.0437561662613372	0.457503191823679	0.663497137935561	0.1215	0.0667	0.0069	0.0051	0.0213	0.0061	0.0058	0.0212	0.1563	0.0158	0.0169	0.0101	0.0769	0.0176	0.0092	0.0083	0.0074	0.1084	0.0762	0.0092	0.0083	0.0116	0.0276	0.0092	0.0157	0.1569
2	rs967524	68032239	1.26	0.135727966888585	3.56	0.0437561662613372	0.462104782346419	0.658511805698387	0.1215	0.0667	0.0069	0.0051	0.0212	0.0061	0.0058	0.0211	0.1563	0.0158	0.0169	0.0101	0.0768	0.0176	0.0092	0.0082	0.0074	0.1087	0.0763	0.0092	0.0083	0.0116	0.0275	0.0091	0.0157	0.1569
2	rs7574976	68041912	1.27	0.118479912290321	3.56	0.0437561662613372	0.40150536119061	0.408442986638036	0.1187	0.0643	0.0067	0.0057	0.0209	0.0057	0.0057	0.0203	0.159	0.0159	0.0167	0.009	0.0798	0.0172	0.0083	0.006	0.0072	0.115	0.077	0.0088	0.008	0.0114	0.0245	0.0079	0.0156	0.1608
2	rs1367465	68048610	1.27	0.118479912290321	3.56	0.0437561662613372	0.417455710956268	0.376578502051919	0.1185	0.0645	0.0066	0.0056	0.0209	0.0056	0.0056	0.0203	0.1596	0.0157	0.0167	0.0089	0.0803	0.0171	0.0081	0.0059	0.0072	0.1151	0.077	0.0088	0.008	0.0113	0.0245	0.0079	0.0154	0.1609
2	rs112809423	68051882	1.27	0.118479912290321	3.56	0.0437561662613372	0.429080446182385	0.383710741442212	0.1186	0.0646	0.0066	0.0056	0.0208	0.0056	0.0056	0.0203	0.1597	0.0157	0.0167	0.0089	0.08	0.0171	0.008	0.006	0.0072	0.1154	0.0769	0.0088	0.008	0.0113	0.0245	0.0078	0.0154	0.161
2	rs934314	68058434	1.27	0.118479912290321	3.56	0.0437561662613372	0.439618863185265	0.387803021158424	0.1187	0.0646	0.0066	0.0056	0.0208	0.0056	0.0056	0.0203	0.1596	0.0157	0.0167	0.0089	0.0801	0.0171	0.008	0.0059	0.0072	0.1155	0.0769	0.0088	0.008	0.0113	0.0244	0.0078	0.0154	0.161
2	rs74969106	68063300	1.27	0.118479912290321	3.56	0.0437561662613372	0.449085629138782	0.38166914454775	0.1187	0.0646	0.0066	0.0056	0.0208	0.0056	0.0056	0.0203	0.1595	0.0157	0.0167	0.0089	0.08	0.0171	0.008	0.0059	0.0072	0.1159	0.0768	0.0087	0.008	0.0113	0.0244	0.0078	0.0154	0.1609
2	rs6747972	68070225	1.27	0.118479912290321	3.56	0.0437561662613372	0.578561986917358	0.380012588717015	0.119	0.0648	0.0067	0.0056	0.0207	0.0057	0.0057	0.0203	0.1592	0.0157	0.0167	0.0088	0.08	0.017	0.0079	0.0055	0.0072	0.1174	0.0766	0.0086	0.0079	0.0113	0.0242	0.0077	0.0155	0.1608
2	rs6748099	68070309	1.27	0.118479912290321	3.56	0.0437561662613372	0.585133109079797	0.386522886564354	0.119	0.0648	0.0067	0.0056	0.0207	0.0057	0.0057	0.0203	0.1592	0.0157	0.0167	0.0087	0.08	0.017	0.0079	0.0055	0.0072	0.1175	0.0765	0.0086	0.0078	0.0113	0.0242	0.0077	0.0155	0.1608
2	rs12471866	68076427	1.26	0.135727966888585	3.56	0.0437561662613372	0.648584586458781	0.413387878526973	0.1189	0.0648	0.0067	0.0055	0.0206	0.0057	0.0058	0.0202	0.159	0.0156	0.0169	0.0087	0.0799	0.0166	0.0079	0.0054	0.0071	0.1182	0.0764	0.0084	0.0078	0.0114	0.024	0.0076	0.0155	0.1619
2	rs2861754	68077707	1.26	0.135727966888585	3.55	0.0469746249181148	0.681932780731676	0.456591736073712	0.1188	0.0648	0.0067	0.0055	0.0206	0.0058	0.0058	0.0202	0.1589	0.0156	0.0169	0.0085	0.0799	0.0167	0.0079	0.0053	0.0071	0.1183	0.0764	0.0084	0.0078	0.0114	0.024	0.0076	0.0155	0.1621
2	rs1393823	68082046	1.26	0.135727966888585	3.55	0.0469746249181148	0.739194990806658	0.461819916532034	0.1183	0.0648	0.0066	0.0057	0.0207	0.0059	0.0059	0.0203	0.1583	0.0157	0.017	0.0084	0.0798	0.0166	0.0077	0.0051	0.0072	0.1184	0.0764	0.0084	0.0078	0.0113	0.0238	0.0079	0.0155	0.1627
2	rs4671200	68082919	1.26	0.135727966888585	3.55	0.0469746249181148	0.891160093323543	0.547633252704308	0.118	0.0652	0.0065	0.0057	0.0207	0.0059	0.006	0.0203	0.1581	0.0157	0.017	0.0084	0.0796	0.0164	0.0076	0.0051	0.0072	0.1187	0.0764	0.0084	0.0078	0.0116	0.0238	0.0078	0.0151	0.1632
2	rs6546335	68082926	1.26	0.135727966888585	3.56	0.0437561662613372	0.944587977722242	0.517282711529045	0.1182	0.0663	0.0066	0.0057	0.0208	0.0058	0.0059	0.0209	0.1586	0.0158	0.017	0.0085	0.0796	0.0164	0.0076	0.0051	0.0072	0.1192	0.0765	0.0083	0.0078	0.0117	0.0238	0.0078	0.0152	0.1601
2	rs7599398	68083392	1.26	0.135727966888585	3.55	0.0469746249181148	0.710678354276479	0.502546253816385	0.1179	0.0662	0.0066	0.0058	0.0208	0.0058	0.006	0.0211	0.1586	0.0158	0.017	0.0085	0.0798	0.0164	0.0076	0.0051	0.0072	0.1192	0.0766	0.0083	0.0078	0.0112	0.0237	0.0079	0.0152	0.1603
2	rs6741698	68091229	1.26	0.135727966888585	3.51	0.0617771177241036	1.13042075320636	0.765994451169151	0.1137	0.0658	0.0066	0.0062	0.0214	0.0066	0.0069	0.0216	0.1573	0.0158	0.0175	0.0085	0.0796	0.0164	0.0079	0.0053	0.0074	0.1201	0.0765	0.0083	0.008	0.0113	0.0236	0.008	0.0157	0.1605
2	rs13032405	68101715	1.26	0.135727966888585	3.5	0.0659953737268723	1.1456076627	0.754346163978504	0.1131	0.0657	0.0066	0.0062	0.0216	0.0067	0.0069	0.0217	0.1572	0.0159	0.0176	0.0085	0.0795	0.0163	0.008	0.0053	0.0074	0.12	0.0765	0.0083	0.008	0.0112	0.0235	0.008	0.0158	0.1606
2	rs80320223	68103326	1.26	0.135727966888585	3.5	0.0659953737268723	1.14832801491098	0.751176108551807	0.113	0.0657	0.0065	0.0062	0.0217	0.0068	0.007	0.0216	0.1571	0.0159	0.0176	0.0085	0.0794	0.0163	0.008	0.0053	0.0074	0.12	0.0765	0.0083	0.008	0.0112	0.0234	0.008	0.0158	0.1607
2	rs72829352	68106168	1.26	0.135727966888585	3.5	0.0659953737268723	1.20132479375908	0.788490869520832	0.1127	0.0657	0.0065	0.0062	0.0218	0.0069	0.007	0.0216	0.1572	0.0159	0.0177	0.0085	0.0794	0.0164	0.0079	0.0053	0.0074	0.1202	0.0764	0.0083	0.008	0.0112	0.0233	0.008	0.0159	0.1606
2	rs115417046	68108933	1.26	0.135727966888585	3.5	0.0659953737268723	1.35619828226735	0.837598774140102	0.1122	0.0656	0.0064	0.0062	0.022	0.007	0.007	0.0216	0.1573	0.016	0.0178	0.0085	0.0795	0.0164	0.0079	0.0054	0.0074	0.1204	0.0762	0.0084	0.008	0.0112	0.0231	0.0081	0.0161	0.1606
2	rs6546337	68113674	1.26	0.135727966888585	3.5	0.0659953737268723	1.52964345509241	0.927817022641031	0.1118	0.0656	0.0064	0.0062	0.0222	0.0071	0.0071	0.0215	0.1573	0.016	0.0179	0.0085	0.0794	0.0164	0.0079	0.0054	0.0074	0.1205	0.0761	0.0084	0.008	0.0111	0.0229	0.0081	0.0163	0.1605
2	rs11684960	68116572	1.26	0.135727966888585	3.5	0.0659953737268723	1.48889128024027	0.924191659288763	0.1115	0.0656	0.0063	0.0061	0.0223	0.0072	0.0071	0.0215	0.1573	0.016	0.0179	0.0085	0.0795	0.0165	0.0079	0.0054	0.0073	0.1206	0.0762	0.0084	0.008	0.0111	0.0229	0.0081	0.0164	0.1604
2	rs1566745	68121902	1.26	0.135727966888585	3.49	0.0704349946405554	1.61666628025026	0.951054111546426	0.1111	0.0657	0.0063	0.0061	0.0224	0.0072	0.0071	0.0215	0.1572	0.0161	0.0179	0.0084	0.0797	0.0166	0.0079	0.0055	0.0072	0.1208	0.0764	0.0083	0.0078	0.0111	0.0229	0.0082	0.0165	0.1603
2	rs75921825	68122278	1.26	0.135727966888585	3.49	0.0704349946405554	1.62378932729107	0.933339300144285	0.1111	0.0657	0.0062	0.0061	0.0225	0.0073	0.0071	0.0215	0.1571	0.0161	0.0179	0.0084	0.0797	0.0166	0.0079	0.0055	0.0071	0.1208	0.0763	0.0083	0.0078	0.0111	0.0229	0.0082	0.0166	0.1604
2	rs3903447	68124985	1.26	0.135727966888585	3.49	0.0704349946405554	1.66144591357192	0.96009484849772	0.111	0.0657	0.0062	0.0061	0.0225	0.0073	0.0071	0.0215	0.1571	0.0161	0.0179	0.0084	0.0798	0.0166	0.0079	0.0055	0.0071	0.1208	0.0763	0.0083	0.0078	0.0111	0.0229	0.0082	0.0166	0.1604
2	rs72829367	68125654	1.26	0.135727966888585	3.48	0.0751031739839783	1.66300855691909	0.955968915652733	0.111	0.0657	0.0062	0.0061	0.0225	0.0073	0.0071	0.0216	0.1571	0.0161	0.0179	0.0084	0.0796	0.0166	0.0079	0.0055	0.0071	0.1208	0.0763	0.0083	0.0078	0.0111	0.0229	0.0082	0.0166	0.1604
2	rs113486875	68146374	1.26	0.135727966888585	3.45	0.090551063959542	1.6520809931159	0.953114550707803	0.1106	0.0656	0.0062	0.0061	0.0226	0.0073	0.0071	0.0217	0.157	0.016	0.018	0.0084	0.08	0.0166	0.0079	0.0055	0.0071	0.1206	0.0763	0.0083	0.0078	0.0111	0.023	0.0082	0.0165	0.1607
2	rs13431846	68149296	1.26	0.135727966888585	3.45	0.090551063959542	1.64709405158448	0.933812941510914	0.1104	0.0656	0.0062	0.006	0.0226	0.0073	0.0071	0.0217	0.157	0.0159	0.018	0.0084	0.0801	0.0166	0.008	0.0055	0.0071	0.1205	0.0764	0.0084	0.0079	0.0111	0.0229	0.0082	0.0164	0.1608
2	rs2221337	68153556	1.28	0.102927797709035	3.44	0.0962054431234386	0.814477241655975	0.48057922384271	0.1116	0.0641	0.0063	0.0051	0.0221	0.0065	0.007	0.0218	0.1571	0.0156	0.018	0.0085	0.0829	0.0167	0.008	0.0047	0.007	0.1167	0.0785	0.0089	0.0083	0.0101	0.023	0.0084	0.0158	0.1635
2	rs75013038	68159535	1.28	0.102927797709035	3.44	0.0962054431234386	0.795593652662775	0.441930675127654	0.1115	0.0644	0.0064	0.005	0.0219	0.0064	0.007	0.0219	0.1571	0.0156	0.018	0.0085	0.0831	0.0167	0.008	0.0045	0.0069	0.1165	0.0787	0.0089	0.0083	0.01	0.023	0.0084	0.0157	0.1639
2	rs35929898	68160110	1.28	0.102927797709035	3.44	0.0962054431234386	0.800120780611986	0.449378671533836	0.1114	0.0643	0.0064	0.005	0.0219	0.0064	0.007	0.0219	0.1571	0.0156	0.0181	0.0085	0.0831	0.0167	0.008	0.0045	0.0069	0.1165	0.0787	0.0089	0.0083	0.01	0.023	0.0084	0.0157	0.1639
2	rs6757022	68160635	1.28	0.102927797709035	3.44	0.0962054431234386	0.807716785164872	0.452313668362595	0.1114	0.0643	0.0064	0.005	0.0219	0.0064	0.007	0.0219	0.157	0.0156	0.0181	0.0085	0.0831	0.0167	0.008	0.0045	0.0069	0.1165	0.0787	0.0089	0.0083	0.01	0.023	0.0084	0.0157	0.164
2	rs35222763	68161536	1.28	0.102927797709035	3.45	0.090551063959542	0.807010698603789	0.447114185116206	0.1114	0.0643	0.0064	0.005	0.0219	0.0064	0.007	0.0219	0.157	0.0156	0.0181	0.0085	0.0831	0.0167	0.008	0.0045	0.0069	0.1165	0.0787	0.0089	0.0083	0.01	0.023	0.0084	0.0157	0.164
2	rs7573022	68164262	1.28	0.102927797709035	3.45	0.090551063959542	0.816604709747204	0.450978953083495	0.1114	0.0643	0.0064	0.005	0.0219	0.0064	0.0069	0.022	0.1568	0.0156	0.0181	0.0085	0.0832	0.0168	0.008	0.0045	0.0069	0.1165	0.0788	0.0089	0.0083	0.0099	0.023	0.0084	0.0157	0.164
2	rs114445855	68164280	1.28	0.102927797709035	3.45	0.090551063959542	0.813375049737663	0.442461577657479	0.1114	0.0643	0.0064	0.005	0.0219	0.0064	0.0069	0.022	0.1568	0.0156	0.0182	0.0085	0.0832	0.0168	0.008	0.0045	0.0068	0.1165	0.0788	0.0089	0.0083	0.01	0.023	0.0084	0.0157	0.1641
2	rs116092280	68171909	1.28	0.102927797709035	3.45	0.090551063959542	0.947943905308351	0.30323917236499	0.1111	0.0644	0.0064	0.0046	0.0219	0.0058	0.0069	0.0222	0.1568	0.0156	0.0181	0.0086	0.0839	0.0169	0.0079	0.0042	0.0068	0.1166	0.0789	0.0089	0.0084	0.0099	0.023	0.0083	0.0158	0.1643
2	rs11692616	68172141	1.28	0.102927797709035	3.45	0.090551063959542	1.05666538627283	0.292914676860687	0.111	0.0644	0.0064	0.0044	0.0219	0.0056	0.0069	0.0223	0.1568	0.0156	0.0181	0.0086	0.0841	0.017	0.0079	0.004	0.0068	0.1167	0.0789	0.0089	0.0085	0.0099	0.023	0.0083	0.0158	0.1644
2	rs76201901	68173663	1.28	0.102927797709035	3.45	0.090551063959542	0.776747659681535	0.153573595268174	0.1126	0.0647	0.0063	0.004	0.0216	0.0052	0.0065	0.0224	0.1562	0.0158	0.0179	0.0084	0.0849	0.0169	0.0077	0.0039	0.0067	0.1174	0.0792	0.0092	0.009	0.0088	0.0229	0.0081	0.0155	0.1645
2	rs1393807	68180063	1.28	0.102927797709035	3.45	0.090551063959542	0.802858035573368	0.142191606047138	0.1132	0.0648	0.0062	0.0039	0.0215	0.005	0.0064	0.0224	0.156	0.0158	0.0178	0.0083	0.0851	0.0168	0.0077	0.0039	0.0066	0.1176	0.0794	0.0093	0.0091	0.0085	0.0229	0.008	0.0154	0.1645
2	rs6710859	68184081	1.28	0.102927797709035	3.45	0.090551063959542	0.701431016050823	0.0943930257383542	0.1138	0.0652	0.0061	0.0037	0.0215	0.0048	0.0061	0.0223	0.1562	0.0158	0.0177	0.0083	0.0853	0.0167	0.0075	0.0037	0.0064	0.1178	0.0795	0.0093	0.0092	0.0083	0.0227	0.008	0.0154	0.1649
2	rs56398103	68186265	1.28	0.102927797709035	3.45	0.090551063959542	0.676770026943753	0.0868930442417432	0.114	0.0653	0.0061	0.0037	0.0215	0.0047	0.006	0.0223	0.1563	0.0158	0.0177	0.0083	0.0854	0.0167	0.0074	0.0036	0.0063	0.1179	0.0796	0.0093	0.0092	0.0083	0.0226	0.008	0.0154	0.165
2	rs77841738	68188694	1.28	0.102927797709035	3.45	0.090551063959542	0.687990417630071	0.0739440968086657	0.1142	0.0654	0.0061	0.0036	0.0214	0.0047	0.0059	0.0222	0.1562	0.0157	0.0177	0.0082	0.0855	0.0167	0.0074	0.0035	0.0063	0.118	0.0797	0.0093	0.0092	0.0082	0.0225	0.008	0.0154	0.1651
2	rs969535	68195277	1.29	0.0889718392940509	3.45	0.090551063959542	0.458832915040387	0.0199237199002915	0.1157	0.0662	0.0058	0.0032	0.0213	0.0041	0.0052	0.0219	0.1566	0.0157	0.0177	0.0081	0.0864	0.0165	0.007	0.0031	0.0057	0.1186	0.08	0.0092	0.0093	0.0076	0.0219	0.008	0.0153	0.1663
2	rs72831319	68198869	1.29	0.0889718392940509	3.46	0.0851540123614781	0.466058200191171	0.0216304487048716	0.1159	0.0664	0.0058	0.0032	0.0213	0.0041	0.0051	0.0219	0.1566	0.0156	0.0177	0.0081	0.0864	0.0165	0.0069	0.0031	0.0056	0.1186	0.0801	0.0092	0.0093	0.0075	0.0218	0.008	0.0154	0.1665
2	rs72831320	68200419	1.29	0.0889718392940509	3.46	0.0851540123614781	0.467644166930836	0.0223404879041468	0.116	0.0664	0.0058	0.0032	0.0213	0.004	0.0051	0.0218	0.1566	0.0156	0.0177	0.0081	0.0865	0.0165	0.0068	0.0031	0.0056	0.1186	0.0802	0.0092	0.0093	0.0075	0.0217	0.008	0.0154	0.1666
2	rs10496157	68204454	1.29	0.0889718392940509	3.47	0.0800071130091993	0.504461725769309	0.0321533966589417	0.116	0.0664	0.0055	0.0032	0.0213	0.004	0.0051	0.0218	0.1569	0.0156	0.0177	0.0081	0.0865	0.0165	0.0068	0.003	0.0056	0.1187	0.0803	0.0091	0.0093	0.0074	0.0217	0.008	0.0154	0.1667
2	rs6546348	68219893	1.29	0.0889718392940509	3.48	0.0751031739839783	0.478263694987489	0.0282714654507171	0.116	0.0663	0.0055	0.0032	0.0213	0.0039	0.005	0.0218	0.1567	0.0156	0.0177	0.0081	0.087	0.0164	0.0066	0.0029	0.0055	0.1188	0.0808	0.009	0.0093	0.0072	0.0217	0.008	0.0154	0.1668
2	rs1921589	68223525	1.29	0.0889718392940509	3.49	0.0704349946405554	0.509667385810233	0.0316554863022853	0.1158	0.0664	0.0054	0.0031	0.0211	0.0038	0.0049	0.0216	0.1567	0.0156	0.0177	0.0081	0.0876	0.0163	0.0064	0.0029	0.0053	0.1189	0.081	0.0089	0.0092	0.0068	0.0214	0.008	0.0154	0.1681
2	rs62143849	68225099	1.29	0.0889718392940509	3.49	0.0704349946405554	0.502247600854163	0.0293636850180866	0.1158	0.0664	0.0054	0.0031	0.0211	0.0038	0.0048	0.0216	0.1568	0.0156	0.0177	0.0081	0.0877	0.0163	0.0063	0.0029	0.0053	0.1189	0.0809	0.0089	0.0092	0.0068	0.0214	0.008	0.0154	0.1681
2	rs72819678	68225372	1.29	0.0889718392940509	3.49	0.0704349946405554	0.497330095223136	0.0285545245579515	0.1159	0.0664	0.0054	0.0031	0.0211	0.0037	0.0048	0.0216	0.1568	0.0156	0.0177	0.0081	0.0877	0.0163	0.0063	0.0028	0.0053	0.1189	0.081	0.0089	0.0092	0.0068	0.0214	0.008	0.0154	0.1682
2	rs1503248	68227555	1.29	0.0889718392940509	3.49	0.0704349946405554	0.487751892792412	0.0250673839259533	0.1159	0.0664	0.0054	0.0031	0.0211	0.0037	0.0047	0.0216	0.1569	0.0157	0.0177	0.0081	0.0878	0.0163	0.0063	0.0028	0.0052	0.119	0.0809	0.0089	0.0092	0.0068	0.0214	0.008	0.0154	0.1682
2	rs72819681	68228241	1.29	0.0889718392940509	3.49	0.0704349946405554	0.488125815775337	0.0249785181636325	0.1159	0.0664	0.0054	0.0031	0.0211	0.0037	0.0047	0.0216	0.1569	0.0157	0.0177	0.0081	0.0878	0.0163	0.0063	0.0028	0.0052	0.119	0.0809	0.0089	0.0092	0.0068	0.0214	0.008	0.0154	0.1682
2	rs17034835	68235796	1.29	0.0889718392940509	3.48	0.0751031739839783	0.507569346551518	0.02738384419659	0.1158	0.0662	0.0054	0.0031	0.0211	0.0037	0.0047	0.0215	0.1571	0.0157	0.0176	0.0081	0.0879	0.0163	0.0063	0.0028	0.0053	0.1191	0.081	0.0089	0.0093	0.0068	0.0212	0.008	0.0154	0.1682
2	rs6760080	68249482	1.3	0.0765109106342586	3.48	0.0751031739839783	0.535426222282125	0.0307193793450921	0.1155	0.0658	0.0054	0.003	0.0212	0.0038	0.0047	0.0218	0.157	0.0156	0.0175	0.008	0.0884	0.0164	0.0063	0.0027	0.0054	0.1184	0.0815	0.0088	0.0094	0.0068	0.021	0.008	0.0156	0.1683
2	rs7558466	68250296	1.3	0.0765109106342586	3.48	0.0751031739839783	0.556997052064358	0.0314573291534159	0.1155	0.0657	0.0054	0.003	0.0212	0.0038	0.0047	0.0218	0.1571	0.0156	0.0175	0.008	0.0885	0.0164	0.0063	0.0027	0.0054	0.1184	0.0814	0.0088	0.0094	0.0068	0.021	0.008	0.0156	0.1684
2	rs62145888	68250476	1.3	0.0765109106342586	3.48	0.0751031739839783	0.560320493472692	0.0320036463383413	0.1155	0.0657	0.0054	0.003	0.0212	0.0038	0.0047	0.0218	0.1571	0.0156	0.0175	0.008	0.0885	0.0164	0.0063	0.0027	0.0053	0.1184	0.0814	0.0088	0.0094	0.0068	0.021	0.008	0.0156	0.1684
2	rs76909629	68258988	1.33	0.0470797710233837	3.48	0.0751031739839783	0.32292809409927	0.0400466215622412	0.1186	0.0672	0.0053	0.0027	0.0208	0.0034	0.0042	0.0223	0.1543	0.0161	0.0167	0.0079	0.0895	0.0165	0.0061	0.0027	0.0047	0.1156	0.0816	0.0089	0.0097	0.007	0.0198	0.0079	0.0159	0.1709
2	rs17034864	68262703	1.32	0.055666547717423	3.48	0.0751031739839783	0.219811695805525	0.0535721753336495	0.1208	0.0668	0.0051	0.0025	0.0204	0.0031	0.0036	0.0228	0.1528	0.0166	0.0161	0.0078	0.0904	0.0164	0.0061	0.0027	0.0041	0.1136	0.0821	0.009	0.0099	0.0072	0.0189	0.0076	0.0159	0.1735
2	rs115662923	68263508	1.32	0.055666547717423	3.48	0.0751031739839783	0.218580586176303	0.059089864750233	0.1209	0.0668	0.0051	0.0025	0.0205	0.0031	0.0036	0.0229	0.1528	0.0166	0.0161	0.0078	0.0903	0.0164	0.0061	0.0027	0.0041	0.1135	0.0821	0.0091	0.0099	0.0072	0.0189	0.0076	0.0159	0.1735
2	rs116154830	68266202	1.32	0.055666547717423	3.48	0.0751031739839783	0.196851533442783	0.0495577887879755	0.121	0.0668	0.0051	0.0025	0.0206	0.0031	0.0035	0.0229	0.1528	0.0166	0.0161	0.0078	0.0901	0.0165	0.0061	0.0027	0.0041	0.1134	0.0822	0.0091	0.0098	0.0071	0.0189	0.0077	0.0159	0.1737
2	rs72821818	68267007	1.32	0.055666547717423	3.48	0.0751031739839783	0.184788585789287	0.0413260075238987	0.121	0.0668	0.0051	0.0025	0.0206	0.0031	0.0035	0.023	0.1529	0.0166	0.016	0.0078	0.0901	0.0165	0.0061	0.0027	0.0041	0.1133	0.0823	0.0092	0.0098	0.0071	0.0189	0.0077	0.0159	0.1739
2	rs7582426	68267191	1.32	0.055666547717423	3.5	0.0659953737268723	0.181970241842006	0.0403786316930395	0.121	0.0668	0.0051	0.0025	0.0206	0.0031	0.0035	0.023	0.1529	0.0166	0.016	0.0078	0.0901	0.0165	0.0061	0.0027	0.0041	0.1133	0.0823	0.0092	0.0098	0.0071	0.0189	0.0077	0.0159	0.1739
2	rs78627646	68285610	1.32	0.055666547717423	3.49	0.0704349946405554	0.157251578605109	0.0241417796437503	0.1211	0.0669	0.0051	0.0025	0.0206	0.0031	0.0035	0.0229	0.1529	0.0164	0.016	0.0077	0.0904	0.0165	0.0061	0.0027	0.0041	0.1125	0.0828	0.0092	0.0098	0.0071	0.0188	0.0077	0.0158	0.1741
2	rs72906862	68286636	1.32	0.055666547717423	3.49	0.0704349946405554	0.153480770434559	0.0212590172651555	0.1211	0.0669	0.0051	0.0025	0.0206	0.0032	0.0035	0.0229	0.1529	0.0164	0.016	0.0077	0.0905	0.0165	0.0061	0.0027	0.0041	0.1124	0.0828	0.0092	0.0098	0.0071	0.0188	0.0077	0.0158	0.1742
2	rs10184151	68298424	1.32	0.055666547717423	3.49	0.0704349946405554	0.147893015651619	0.0164605891039461	0.121	0.067	0.0051	0.0025	0.0206	0.0032	0.0035	0.0229	0.1529	0.0164	0.0161	0.0077	0.0909	0.0164	0.0061	0.0027	0.0041	0.112	0.083	0.0092	0.0097	0.0071	0.0188	0.0076	0.0158	0.1742
2	rs12052409	68301690	1.32	0.055666547717423	3.5	0.0659953737268723	0.153848727208369	0.0338730656623439	0.1216	0.0671	0.005	0.0025	0.0205	0.0031	0.0034	0.0229	0.1527	0.0163	0.0159	0.0076	0.0915	0.0164	0.006	0.0027	0.004	0.1118	0.0832	0.0091	0.0097	0.007	0.0188	0.0076	0.0158	0.1742
2	rs80055735	68309692	1.32	0.055666547717423	3.5	0.0659953737268723	0.149994646476664	0.0446899155450861	0.1231	0.0671	0.0048	0.0024	0.02	0.003	0.0033	0.023	0.1519	0.0158	0.0156	0.0074	0.0934	0.0165	0.0058	0.0027	0.0038	0.1112	0.0839	0.0091	0.0095	0.0068	0.0188	0.0076	0.0158	0.1741
2	rs62145917	68311729	1.32	0.055666547717423	3.5	0.0659953737268723	0.150886551024778	0.0449222099932158	0.1234	0.0671	0.0048	0.0023	0.02	0.003	0.0033	0.023	0.1518	0.0158	0.0156	0.0074	0.0937	0.0165	0.0058	0.0027	0.0038	0.1111	0.084	0.0091	0.0095	0.0068	0.0188	0.0076	0.0158	0.1741
2	rs11126175	68324127	1.31	0.0654431371829849	3.49	0.0704349946405554	0.151980912457989	0.0877398470770927	0.1275	0.0671	0.0045	0.0022	0.0197	0.003	0.003	0.023	0.1499	0.0157	0.0154	0.0072	0.0963	0.0167	0.0054	0.0026	0.0034	0.1094	0.0845	0.009	0.0092	0.0064	0.0187	0.0074	0.0155	0.1738
2	rs79551310	68329807	1.31	0.0654431371829849	3.49	0.0704349946405554	0.166599110094213	0.0892878838085201	0.1276	0.0671	0.0046	0.0022	0.0197	0.003	0.003	0.0229	0.1497	0.0157	0.0154	0.0072	0.0965	0.0167	0.0054	0.0026	0.0034	0.1092	0.0845	0.0089	0.0091	0.0064	0.0188	0.0074	0.0158	0.1738
2	rs13391405	68337745	1.31	0.0654431371829849	3.49	0.0704349946405554	0.164746095786783	0.0754615745563616	0.1277	0.0671	0.0046	0.0023	0.0196	0.0031	0.003	0.0229	0.1495	0.0157	0.0154	0.0072	0.0966	0.0166	0.0054	0.0026	0.0033	0.1092	0.0846	0.0089	0.009	0.0064	0.0188	0.0074	0.0161	0.1737
2	rs1375372	68339733	1.31	0.0654431371829849	3.49	0.0704349946405554	0.157353324909769	0.0566231882187791	0.1279	0.0667	0.0047	0.0022	0.0195	0.003	0.003	0.0229	0.1498	0.0157	0.0155	0.0072	0.0966	0.0166	0.0054	0.0027	0.0032	0.1087	0.0851	0.0089	0.0089	0.0064	0.0187	0.0075	0.0159	0.1738
2	rs959538	68344020	1.3	0.0765109106342586	3.49	0.0704349946405554	0.161972028607845	0.0517643442350716	0.1284	0.0664	0.0047	0.0023	0.0193	0.003	0.0029	0.0231	0.1494	0.0157	0.0152	0.0072	0.0974	0.0166	0.0053	0.0028	0.0032	0.1081	0.0859	0.0089	0.0088	0.0063	0.0188	0.0074	0.0158	0.1736
2	rs7564086	68348687	1.29	0.0889718392940509	3.49	0.0704349946405554	0.180386697048948	0.0569451762326892	0.1286	0.0666	0.0048	0.0022	0.0192	0.003	0.003	0.0232	0.1493	0.0156	0.015	0.0072	0.0979	0.0164	0.0053	0.0028	0.0032	0.1079	0.0865	0.0088	0.0087	0.0063	0.0186	0.0074	0.0158	0.1738
2	rs751759	68350615	1.3	0.0765109106342586	3.49	0.0704349946405554	0.181601263343001	0.0582409414677348	0.1286	0.0665	0.0048	0.0022	0.0192	0.003	0.003	0.0232	0.1492	0.0154	0.0149	0.0072	0.098	0.0163	0.0053	0.0028	0.0032	0.1079	0.0865	0.0088	0.0087	0.0063	0.0186	0.0074	0.0159	0.1739
2	rs6546355	68353300	1.3	0.0765109106342586	3.49	0.0704349946405554	0.180203081943181	0.0618681926941815	0.1286	0.0664	0.0048	0.0021	0.0191	0.003	0.003	0.0233	0.1496	0.0155	0.0148	0.0071	0.0981	0.0163	0.0053	0.0028	0.0032	0.1078	0.0865	0.0087	0.0087	0.0063	0.0186	0.0073	0.0158	0.174
2	rs4078978	68359897	1.3	0.0765109106342586	3.49	0.0704349946405554	0.187031206622126	0.0673778871803272	0.1286	0.0663	0.0049	0.0021	0.019	0.0029	0.003	0.0232	0.1501	0.0157	0.0145	0.007	0.0983	0.0164	0.0053	0.0028	0.0031	0.1077	0.0866	0.0086	0.0086	0.0064	0.0186	0.0072	0.0158	0.174
2	rs138784630	68361859	1.3	0.0765109106342586	3.49	0.0704349946405554	0.189100593635947	0.0667559690699651	0.1286	0.0663	0.0049	0.0021	0.019	0.0029	0.003	0.0232	0.1502	0.0158	0.0145	0.007	0.0983	0.0164	0.0053	0.0028	0.003	0.1077	0.0866	0.0086	0.0086	0.0064	0.0186	0.0072	0.0158	0.1741
2	rs13009282	68364478	1.3	0.0765109106342586	3.49	0.0704349946405554	0.192972925670547	0.0713723338817499	0.1286	0.0663	0.0049	0.0021	0.019	0.0029	0.0029	0.0232	0.1503	0.0158	0.0144	0.007	0.0983	0.0164	0.0053	0.0028	0.003	0.1077	0.0866	0.0086	0.0086	0.0064	0.0186	0.0072	0.0158	0.1741
2	rs2290116	68365561	1.3	0.0765109106342586	3.49	0.0704349946405554	0.191943526785767	0.0718694516388229	0.1286	0.0662	0.0049	0.0021	0.019	0.0029	0.0029	0.0232	0.1504	0.0158	0.0144	0.007	0.0983	0.0164	0.0053	0.0028	0.003	0.1077	0.0866	0.0086	0.0086	0.0064	0.0186	0.0072	0.0158	0.1741
2	rs2044693	68385097	1.3	0.0765109106342586	3.49	0.0704349946405554	0.183970185194363	0.0753890267327221	0.1286	0.0662	0.0049	0.0021	0.019	0.0028	0.0029	0.0231	0.1506	0.0158	0.0144	0.0071	0.0984	0.0164	0.0053	0.0028	0.0029	0.1077	0.0865	0.0086	0.0086	0.0064	0.0186	0.0072	0.0158	0.1741
2	rs116408959	68386278	1.3	0.0765109106342586	3.49	0.0704349946405554	0.182783514056834	0.0791252688413024	0.1286	0.0662	0.0049	0.0021	0.019	0.0028	0.0029	0.0231	0.1506	0.0158	0.0144	0.0071	0.0984	0.0164	0.0053	0.0028	0.0029	0.1077	0.0865	0.0086	0.0086	0.0064	0.0186	0.0072	0.0157	0.1741
2	rs1137930	68388823	1.3	0.0765109106342586	3.48	0.0751031739839783	0.183227997714598	0.10058455016583	0.1285	0.0662	0.0049	0.0021	0.0191	0.0028	0.0029	0.0231	0.1507	0.0159	0.0144	0.0071	0.0984	0.0164	0.0053	0.0028	0.0029	0.1077	0.0864	0.0086	0.0086	0.0064	0.0186	0.0072	0.0157	0.1741
2	rs62145951	68399586	1.3	0.0765109106342586	3.43	0.102124300974309	0.158100648604012	0.0806850783757492	0.1284	0.0659	0.005	0.0022	0.0192	0.0028	0.0029	0.0231	0.1513	0.0159	0.0144	0.0071	0.0984	0.0164	0.0054	0.0028	0.0029	0.1075	0.086	0.0086	0.0087	0.0065	0.0186	0.0072	0.0156	0.1741
2	rs1868402	68409037	1.3	0.0765109106342586	3.43	0.102124300974309	0.143871156235319	0.0627391045652538	0.1284	0.0659	0.005	0.0023	0.0192	0.0028	0.0029	0.0231	0.1514	0.0159	0.0144	0.0071	0.0983	0.0164	0.0054	0.0028	0.003	0.1075	0.086	0.0086	0.0088	0.0065	0.0186	0.0072	0.0156	0.1741
2	rs75521359	68410388	1.3	0.0765109106342586	3.43	0.102124300974309	0.142715875965701	0.059089864750233	0.1284	0.0658	0.005	0.0023	0.0191	0.0028	0.0029	0.0231	0.1513	0.0159	0.0144	0.0071	0.0984	0.0164	0.0054	0.0028	0.003	0.1075	0.0859	0.0086	0.0088	0.0065	0.0187	0.0072	0.0156	0.174
2	rs7572554	68435280	1.3	0.0765109106342586	3.39	0.128586294370088	0.141247769587028	0.0579807906303322	0.1284	0.0658	0.005	0.0023	0.0191	0.0028	0.0029	0.0231	0.1514	0.0159	0.0144	0.0071	0.0984	0.0164	0.0054	0.0028	0.003	0.1074	0.0859	0.0086	0.0088	0.0065	0.0187	0.0072	0.0156	0.174
2	rs74577030	68445889	1.3	0.0765109106342586	3.38	0.135933471893229	0.14115233849366	0.0566875231518936	0.1284	0.0657	0.005	0.0023	0.0191	0.0028	0.0029	0.0231	0.1514	0.0159	0.0144	0.0071	0.0984	0.0164	0.0054	0.0028	0.003	0.1074	0.0858	0.0087	0.0088	0.0065	0.0187	0.0072	0.0156	0.174
2	rs12468533	68457573	1.3	0.0765109106342586	3.38	0.135933471893229	0.139504324957235	0.0553430878808383	0.1284	0.0656	0.005	0.0023	0.0191	0.0028	0.003	0.0231	0.1515	0.0159	0.0144	0.0071	0.0983	0.0164	0.0054	0.0028	0.003	0.1074	0.0857	0.0087	0.0088	0.0065	0.0187	0.0072	0.0156	0.174
2	rs12994861	68494223	1.3	0.0765109106342586	3.38	0.135933471893229	0.129919562283394	0.0472743959780184	0.1284	0.0657	0.0052	0.0023	0.0191	0.0028	0.0029	0.0231	0.1515	0.0159	0.0144	0.0072	0.0982	0.0164	0.0054	0.0028	0.003	0.1074	0.0855	0.0087	0.0088	0.0065	0.0187	0.0072	0.0156	0.174
2	rs6731373	68503044	1.29	0.0889718392940509	3.38	0.135933471893229	0.137773831747193	0.0451550381444514	0.1284	0.0659	0.0053	0.0024	0.0193	0.0028	0.0029	0.0232	0.1511	0.0162	0.0143	0.0074	0.0986	0.0161	0.0054	0.0028	0.0031	0.1071	0.0854	0.0086	0.0085	0.0066	0.0187	0.0073	0.0156	0.1737
2	rs1443654	68510034	1.28	0.102927797709035	3.38	0.135933471893229	0.29191041625395	0.0127430628640158	0.129	0.0619	0.0057	0.0026	0.0199	0.0027	0.0027	0.0234	0.1527	0.0169	0.0146	0.0076	0.1007	0.0159	0.006	0.0027	0.0038	0.1073	0.0827	0.0086	0.0089	0.0072	0.0184	0.0081	0.0161	0.1707
2	rs17035187	68513189	1.28	0.102927797709035	3.37	0.143587140072381	0.225024608825048	0.0106366640117926	0.1289	0.0619	0.0057	0.0026	0.0198	0.0028	0.0029	0.0234	0.1527	0.017	0.0146	0.0076	0.1007	0.016	0.0062	0.0027	0.0039	0.1072	0.0824	0.0086	0.0089	0.0072	0.0184	0.0079	0.0161	0.1706
2	rs76239838	68514129	1.28	0.102927797709035	3.37	0.143587140072381	0.220305223389725	0.0100906146204947	0.1289	0.0619	0.0057	0.0027	0.0198	0.0028	0.0029	0.0234	0.1526	0.017	0.0147	0.0076	0.1007	0.016	0.0063	0.0027	0.0039	0.1072	0.0823	0.0087	0.0089	0.0072	0.0184	0.0079	0.0161	0.1706
2	rs11674241	68514628	1.28	0.102927797709035	3.37	0.143587140072381	0.223362323524933	0.0100339926587391	0.129	0.0619	0.0058	0.0027	0.0198	0.0028	0.003	0.0234	0.1527	0.017	0.0147	0.0076	0.1007	0.016	0.0063	0.0027	0.0039	0.1072	0.0823	0.0087	0.0089	0.0071	0.0184	0.0078	0.0161	0.1706
2	rs7600326	68518280	1.29	0.0889718392940509	3.35	0.159841057206343	0.221830831052027	0.00925845714018799	0.1289	0.0619	0.0058	0.0027	0.0198	0.0028	0.003	0.0235	0.1526	0.017	0.0148	0.0076	0.1007	0.0161	0.0063	0.0027	0.0039	0.1073	0.0821	0.0087	0.0089	0.0071	0.0184	0.0079	0.0161	0.1705
2	rs10496161	68519544	1.29	0.0889718392940509	3.35	0.159841057206343	0.214991666976955	0.0092042897712291	0.1288	0.0619	0.0058	0.0027	0.0198	0.0028	0.003	0.0235	0.1524	0.0169	0.0148	0.0076	0.1008	0.0161	0.0063	0.0027	0.0039	0.1073	0.082	0.0087	0.0089	0.0071	0.0183	0.0079	0.0161	0.1705
2	rs76173079	68520015	1.29	0.0889718392940509	3.35	0.159841057206343	0.206204881612118	0.00955930625727686	0.1289	0.0618	0.0058	0.0027	0.0198	0.0028	0.003	0.0235	0.1524	0.0168	0.0149	0.0077	0.1008	0.0161	0.0063	0.0027	0.0039	0.1073	0.0819	0.0087	0.009	0.007	0.0184	0.0079	0.0161	0.1705
2	rs10176792	68521742	1.29	0.0889718392940509	3.35	0.159841057206343	0.214748181459451	0.00833421748974815	0.1291	0.0615	0.0058	0.0027	0.0199	0.0029	0.003	0.0237	0.1525	0.0169	0.015	0.0077	0.1009	0.0161	0.0063	0.0028	0.004	0.1072	0.0813	0.0087	0.009	0.0071	0.0184	0.0079	0.0161	0.1702
2	rs10189004	68530681	1.29	0.0889718392940509	3.35	0.159841057206343	0.205373169951913	0.00599286103190546	0.1289	0.0608	0.0059	0.0028	0.02	0.003	0.0031	0.0239	0.1527	0.0171	0.0151	0.0078	0.1013	0.0162	0.0063	0.0028	0.004	0.1064	0.0814	0.0086	0.0091	0.0072	0.0184	0.0079	0.0159	0.17
2	rs12995380	68531637	1.29	0.0889718392940509	3.35	0.159841057206343	0.187293857977912	0.00698360053309797	0.1289	0.0603	0.0059	0.0028	0.02	0.0031	0.0031	0.0239	0.1528	0.0171	0.0151	0.0078	0.1014	0.0167	0.0063	0.0028	0.0041	0.1063	0.0813	0.0086	0.0091	0.0071	0.0184	0.0079	0.0159	0.1699
2	rs75566412	68537514	1.29	0.0889718392940509	3.35	0.159841057206343	0.146100982108957	0.00738776296259432	0.1292	0.06	0.0061	0.0029	0.0202	0.0033	0.0033	0.0239	0.1531	0.0172	0.0153	0.0079	0.1011	0.017	0.0067	0.0031	0.0043	0.1056	0.0807	0.0085	0.0092	0.0071	0.0184	0.008	0.0157	0.1689
2	rs6546372	68542557	1.29	0.0889718392940509	3.36	0.151554094423325	0.136710545860971	0.0092856022847993	0.1295	0.0597	0.0063	0.003	0.0204	0.0035	0.0035	0.0237	0.1535	0.0173	0.0155	0.008	0.1008	0.0173	0.007	0.0033	0.0045	0.1049	0.0801	0.0083	0.0092	0.0071	0.0184	0.0081	0.0155	0.168
2	rs13025842	68546449	1.29	0.0889718392940509	3.36	0.151554094423325	0.153815255082287	0.00942194244073991	0.1295	0.0597	0.0063	0.003	0.0203	0.0035	0.0035	0.0237	0.1535	0.0176	0.0155	0.008	0.1007	0.0174	0.007	0.0033	0.0045	0.1048	0.08	0.0083	0.0093	0.0071	0.0184	0.0081	0.0154	0.1679
2	rs10179993	68552957	1.29	0.0889718392940509	3.37	0.143587140072381	0.165374063151374	0.0112273387956379	0.1295	0.0597	0.0064	0.003	0.0207	0.0037	0.0035	0.0236	0.1538	0.0177	0.0156	0.0084	0.1001	0.0176	0.0073	0.0034	0.0044	0.1038	0.08	0.0082	0.0095	0.007	0.0185	0.0085	0.0151	0.1675
2	rs72835653	68554191	1.29	0.0889718392940509	3.36	0.151554094423325	0.162801352189554	0.0117421898049741	0.1295	0.0597	0.0064	0.003	0.0207	0.0037	0.0035	0.0236	0.1538	0.0177	0.0156	0.0084	0.1001	0.0176	0.0073	0.0034	0.0044	0.1038	0.0801	0.0082	0.0095	0.007	0.0185	0.0085	0.0151	0.1675
2	rs12328913	68562519	1.29	0.0889718392940509	3.36	0.151554094423325	0.181380083449687	0.0117728401288292	0.1293	0.0597	0.0064	0.003	0.0208	0.0037	0.0035	0.0236	0.154	0.0177	0.0156	0.0085	0.1	0.0176	0.0074	0.0034	0.0044	0.1034	0.0802	0.0082	0.0095	0.0069	0.0186	0.0086	0.015	0.1675
2	rs73935352	68567552	1.29	0.0889718392940509	3.36	0.151554094423325	0.18130639135285	0.0117115800005515	0.1293	0.0597	0.0064	0.003	0.0208	0.0037	0.0035	0.0236	0.154	0.0177	0.0156	0.0085	0.1	0.0176	0.0074	0.0034	0.0044	0.1034	0.0802	0.0082	0.0095	0.0069	0.0186	0.0086	0.015	0.1675
2	rs6546388	68589481	1.29	0.0889718392940509	3.37	0.143587140072381	0.319293835290506	0.0247128204185027	0.1293	0.0603	0.0063	0.003	0.0212	0.004	0.0036	0.0229	0.1529	0.0188	0.0155	0.0086	0.1009	0.0179	0.0076	0.0036	0.0045	0.1019	0.0817	0.008	0.0097	0.0067	0.019	0.0086	0.0145	0.1654
2	rs17035364	68592496	1.29	0.0889718392940509	3.37	0.143587140072381	0.343039492507456	0.0255139579225171	0.1293	0.0603	0.0063	0.003	0.0212	0.004	0.0036	0.0229	0.1529	0.0188	0.0155	0.0086	0.101	0.0179	0.0076	0.0036	0.0045	0.1017	0.0818	0.008	0.0098	0.0067	0.019	0.0086	0.0145	0.1654
2	rs112176884	68593134	1.29	0.0889718392940509	3.37	0.143587140072381	0.362006067223577	0.0257836955249316	0.129	0.0603	0.0063	0.003	0.0212	0.004	0.0036	0.0229	0.1529	0.0188	0.0155	0.0086	0.1014	0.0179	0.0076	0.0036	0.0044	0.1017	0.0819	0.008	0.0098	0.0067	0.019	0.0086	0.0145	0.1654
2	rs960221	68593145	1.29	0.0889718392940509	3.37	0.143587140072381	0.36329634832494	0.0257386459897854	0.1291	0.0603	0.0063	0.003	0.0212	0.004	0.0036	0.0229	0.153	0.0188	0.0155	0.0086	0.1014	0.0179	0.0076	0.0036	0.0044	0.1017	0.0819	0.008	0.0098	0.0067	0.019	0.0086	0.0145	0.1654
2	rs17035378	68598955	1.29	0.0889718392940509	3.37	0.143587140072381	0.374249281111578	0.0275696065741636	0.129	0.0603	0.0063	0.003	0.0211	0.004	0.0036	0.0229	0.1529	0.0188	0.0155	0.0086	0.1014	0.018	0.0076	0.0036	0.0044	0.1016	0.0819	0.008	0.0097	0.0066	0.019	0.0086	0.0145	0.1657
2	rs3816281	68607947	1.29	0.0889718392940509	3.4	0.121538743628758	0.363888513266512	0.0281304315236123	0.1291	0.0604	0.0063	0.003	0.0211	0.0039	0.0036	0.0228	0.153	0.0188	0.0155	0.0086	0.1012	0.018	0.0076	0.0036	0.0044	0.1014	0.0821	0.008	0.0097	0.0066	0.019	0.0085	0.0145	0.1658
2	rs35052538	68611112	1.29	0.0889718392940509	3.4	0.121538743628758	0.357241830218246	0.0279897283905579	0.1291	0.0604	0.0063	0.003	0.0211	0.0039	0.0036	0.0228	0.153	0.0188	0.0155	0.0086	0.1012	0.018	0.0075	0.0035	0.0044	0.1015	0.0822	0.008	0.0097	0.0066	0.019	0.0085	0.0145	0.1658
2	rs34370937	68619863	1.29	0.0889718392940509	3.41	0.114783892697204	0.370054555805225	0.0304752036483773	0.1291	0.0605	0.0063	0.003	0.0212	0.0039	0.0036	0.0228	0.153	0.0189	0.0155	0.0086	0.1012	0.0181	0.0075	0.0035	0.0044	0.1014	0.0822	0.008	0.0097	0.0066	0.019	0.0085	0.0145	0.1659
2	rs2289688	68620463	1.29	0.0889718392940509	3.41	0.114783892697204	0.38282147152389	0.0315563357147511	0.1292	0.0605	0.0063	0.003	0.0212	0.0039	0.0036	0.0228	0.1531	0.0189	0.0155	0.0086	0.1013	0.0181	0.0075	0.0034	0.0044	0.1013	0.0821	0.008	0.0097	0.0066	0.019	0.0085	0.0145	0.1658
2	rs1542136	68620930	1.29	0.0889718392940509	3.42	0.108314757127468	0.378577994203699	0.0315563357147511	0.1292	0.0605	0.0063	0.003	0.0212	0.0039	0.0036	0.0228	0.1531	0.0189	0.0155	0.0086	0.1013	0.0181	0.0075	0.0034	0.0044	0.1013	0.0821	0.008	0.0097	0.0066	0.019	0.0085	0.0145	0.1658
2	rs6419643	68631260	1.29	0.0889718392940509	3.42	0.108314757127468	0.349918742955147	0.0313584667031971	0.1293	0.0607	0.0063	0.0031	0.0212	0.004	0.0036	0.0227	0.153	0.0189	0.0155	0.0086	0.1012	0.018	0.0075	0.0035	0.0044	0.1013	0.0822	0.0079	0.0097	0.0066	0.019	0.0084	0.0145	0.1658
2	rs137972397	68646004	1.29	0.0889718392940509	3.43	0.102124300974309	0.302473059028106	0.0292679414373405	0.1292	0.0611	0.0063	0.003	0.0211	0.0039	0.0034	0.0227	0.1536	0.0188	0.0156	0.0086	0.1008	0.018	0.0074	0.0034	0.0044	0.1013	0.0832	0.0079	0.0098	0.0065	0.0189	0.0084	0.0144	0.1648
2	rs7595037	68647095	1.29	0.0889718392940509	3.45	0.090551063959542	0.293400263945461	0.0271524720398265	0.129	0.0612	0.0063	0.003	0.0209	0.0039	0.0034	0.0227	0.1538	0.0188	0.0156	0.0086	0.1006	0.018	0.0074	0.0034	0.0044	0.1014	0.0834	0.0079	0.0098	0.0065	0.0188	0.0083	0.0144	0.1649
2	rs7422778	68656414	1.29	0.0889718392940509	3.45	0.090551063959542	0.401052596685397	0.0307683230870573	0.1295	0.0612	0.0062	0.0028	0.021	0.004	0.003	0.0226	0.1538	0.0188	0.0156	0.0084	0.1007	0.018	0.0073	0.0035	0.0043	0.1015	0.0842	0.008	0.0099	0.0065	0.0185	0.0086	0.0142	0.1646
2	rs10190804	68661249	1.29	0.0889718392940509	3.45	0.090551063959542	0.386922226920004	0.0245364390200317	0.1294	0.0614	0.0063	0.0027	0.0213	0.0039	0.0029	0.0226	0.1533	0.0185	0.0157	0.0086	0.1006	0.0176	0.0071	0.0034	0.0042	0.102	0.0852	0.0078	0.01	0.0065	0.0185	0.0087	0.0139	0.1645
2	rs74459970	68663366	1.29	0.0889718392940509	3.45	0.090551063959542	0.363188735049876	0.0387853668883745	0.1288	0.0616	0.0063	0.0028	0.0217	0.0038	0.0029	0.0224	0.1539	0.0183	0.0156	0.0087	0.101	0.0175	0.0069	0.0033	0.0039	0.1023	0.0858	0.0076	0.0099	0.0066	0.0184	0.0087	0.0137	0.1641
2	rs7596633	68663534	1.29	0.0889718392940509	3.45	0.090551063959542	0.364211720522009	0.0377572290299167	0.1288	0.0616	0.0063	0.0028	0.0217	0.0038	0.0029	0.0224	0.154	0.0182	0.0156	0.0087	0.101	0.0175	0.0069	0.0032	0.0039	0.1024	0.0858	0.0076	0.0099	0.0066	0.0184	0.0087	0.0137	0.164
2	rs186230322	68667646	1.29	0.0889718392940509	3.47	0.0800071130091993	0.359218533201353	0.0399914064391814	0.1286	0.0616	0.0063	0.0028	0.0217	0.0038	0.0029	0.0223	0.1541	0.0182	0.0157	0.0088	0.1011	0.0175	0.0069	0.0032	0.0039	0.1025	0.086	0.0076	0.01	0.0066	0.0184	0.0087	0.0136	0.1639
2	rs115119542	68667722	1.29	0.0889718392940509	3.47	0.0800071130091993	0.356228944464713	0.039221999549062	0.1286	0.0616	0.0063	0.0028	0.0217	0.0038	0.0029	0.0223	0.1541	0.0182	0.0157	0.0088	0.1011	0.0175	0.0069	0.0032	0.0039	0.1025	0.086	0.0076	0.01	0.0065	0.0184	0.0087	0.0136	0.1639
2	rs114208847	68680413	1.29	0.0889718392940509	3.47	0.0800071130091993	0.343405299642134	0.0453883993183297	0.1284	0.0613	0.0064	0.0028	0.0217	0.0036	0.0029	0.0221	0.1545	0.018	0.0156	0.0088	0.1016	0.0175	0.0069	0.0031	0.0039	0.1027	0.0863	0.0076	0.01	0.0065	0.0184	0.0087	0.0135	0.1638
2	rs78892733	68697978	1.29	0.0889718392940509	3.47	0.0800071130091993	0.362059781961056	0.0407675332562023	0.1282	0.0612	0.0064	0.0029	0.0218	0.0036	0.0029	0.0221	0.1546	0.018	0.0156	0.0089	0.1018	0.0175	0.0069	0.003	0.0039	0.1027	0.0865	0.0075	0.01	0.0065	0.0183	0.0087	0.0135	0.1638
2	rs114724950	68702438	1.29	0.0889718392940509	3.47	0.0800071130091993	0.370978589625484	0.0429647877345991	0.1282	0.0612	0.0064	0.0029	0.0218	0.0036	0.0029	0.0221	0.1546	0.018	0.0156	0.0089	0.1018	0.0175	0.0069	0.003	0.0039	0.1027	0.0865	0.0075	0.01	0.0065	0.0183	0.0087	0.0135	0.1638
2	rs4131349	68704898	1.29	0.0889718392940509	3.47	0.0800071130091993	0.378468094116103	0.0475721379941489	0.1282	0.0612	0.0064	0.0029	0.0218	0.0036	0.0029	0.0221	0.1546	0.018	0.0156	0.0089	0.1018	0.0175	0.0069	0.003	0.0039	0.1028	0.0865	0.0075	0.01	0.0065	0.0184	0.0087	0.0135	0.1638
2	rs11675599	68707279	1.29	0.0889718392940509	3.47	0.0800071130091993	0.384869082050429	0.0515171046324881	0.1282	0.0612	0.0064	0.0029	0.0218	0.0036	0.0029	0.0221	0.1547	0.018	0.0156	0.0089	0.1018	0.0175	0.0069	0.003	0.0039	0.1028	0.0865	0.0075	0.01	0.0065	0.0184	0.0087	0.0135	0.1638
2	rs79299541	68716701	1.29	0.0889718392940509	3.47	0.0800071130091993	0.384093659350723	0.0499226334494273	0.1283	0.0612	0.0064	0.0029	0.0217	0.0036	0.0029	0.0221	0.1547	0.0179	0.0156	0.0089	0.1018	0.0175	0.0069	0.003	0.0039	0.1028	0.0865	0.0075	0.01	0.0065	0.0184	0.0087	0.0135	0.1638
2	rs71413135	68722521	1.29	0.0889718392940509	3.47	0.0800071130091993	0.384370505052138	0.0496185149648115	0.1283	0.0612	0.0064	0.0029	0.0217	0.0036	0.0029	0.0221	0.1548	0.0179	0.0156	0.0089	0.1018	0.0175	0.0069	0.003	0.0039	0.1028	0.0865	0.0075	0.01	0.0065	0.0184	0.0087	0.0134	0.1638
2	rs79707808	68726610	1.29	0.0889718392940509	3.47	0.0800071130091993	0.383429642189473	0.04949709514237	0.1283	0.0612	0.0064	0.0029	0.0217	0.0036	0.0029	0.0221	0.1548	0.0179	0.0156	0.0089	0.1018	0.0175	0.0069	0.003	0.0039	0.1029	0.0865	0.0075	0.01	0.0065	0.0184	0.0087	0.0134	0.1638
2	rs62146968	68728773	1.29	0.0889718392940509	3.47	0.0800071130091993	0.38309785204637	0.0499226334494273	0.1282	0.0612	0.0064	0.0029	0.0217	0.0036	0.0029	0.0221	0.1548	0.0179	0.0156	0.0089	0.1018	0.0175	0.0069	0.003	0.0039	0.1029	0.0865	0.0075	0.01	0.0065	0.0184	0.0087	0.0134	0.1638
2	rs11902811	68729992	1.29	0.0889718392940509	3.47	0.0800071130091993	0.384149020403246	0.0499226334494273	0.1283	0.0611	0.0064	0.0029	0.0217	0.0036	0.0029	0.0221	0.1548	0.0179	0.0156	0.0089	0.1018	0.0175	0.0069	0.003	0.0039	0.1029	0.0865	0.0075	0.01	0.0065	0.0184	0.0087	0.0134	0.1638
2	rs11691554	68740519	1.29	0.0889718392940509	3.47	0.0800071130091993	0.355909392999222	0.0435364726885953	0.1286	0.0612	0.0064	0.0029	0.0216	0.0036	0.0029	0.022	0.1553	0.0178	0.0154	0.0086	0.1016	0.0174	0.0069	0.003	0.0038	0.1033	0.0868	0.0075	0.01	0.0063	0.0184	0.0086	0.013	0.1638
2	rs72835038	68750678	1.29	0.0889718392940509	3.48	0.0751031739839783	0.36012862606745	0.0441692079154671	0.1286	0.0612	0.0065	0.0029	0.0216	0.0036	0.0029	0.022	0.1553	0.0179	0.0155	0.0086	0.1016	0.0174	0.0069	0.003	0.0038	0.1032	0.0868	0.0075	0.01	0.0063	0.0184	0.0086	0.013	0.1637
2	rs35002937	68753240	1.29	0.0889718392940509	3.47	0.0800071130091993	0.360932630587781	0.0449803670229448	0.1286	0.0612	0.0065	0.0029	0.0216	0.0036	0.0029	0.022	0.1553	0.0179	0.0155	0.0086	0.1016	0.0174	0.0069	0.003	0.0038	0.1032	0.0868	0.0075	0.01	0.0063	0.0184	0.0086	0.013	0.1637
2	rs74352213	68758591	1.29	0.0889718392940509	3.47	0.0800071130091993	0.357295180945337	0.0436512133647377	0.1286	0.0612	0.0065	0.0029	0.0216	0.0036	0.0029	0.022	0.1553	0.0179	0.0155	0.0086	0.1016	0.0174	0.0069	0.003	0.0038	0.1032	0.0868	0.0075	0.01	0.0063	0.0184	0.0086	0.013	0.1637
2	rs13404469	68765205	1.29	0.0889718392940509	3.44	0.0962054431234386	0.346916804896073	0.0397708889073667	0.1287	0.0612	0.0065	0.0029	0.0216	0.0036	0.0029	0.022	0.1555	0.0179	0.0154	0.0086	0.1015	0.0174	0.0069	0.003	0.0039	0.1032	0.0868	0.0075	0.01	0.0063	0.0184	0.0085	0.0129	0.1636
2	rs117780506	68775736	1.29	0.0889718392940509	3.43	0.102124300974309	0.33426921910652	0.0411022088758644	0.1287	0.0613	0.0065	0.0029	0.0216	0.0036	0.0029	0.022	0.1554	0.0179	0.0154	0.0086	0.1015	0.0176	0.0069	0.003	0.0039	0.1032	0.0869	0.0074	0.01	0.0063	0.0184	0.0085	0.0129	0.1637
2	rs36021078	68794483	1.29	0.0889718392940509	3.36	0.151554094423325	0.321461702046251	0.0405450987432541	0.1288	0.0613	0.0065	0.0029	0.0216	0.0036	0.0029	0.022	0.1554	0.0179	0.0154	0.0086	0.1012	0.0176	0.007	0.003	0.0038	0.1032	0.0869	0.0075	0.01	0.0064	0.0184	0.0085	0.0128	0.1636
2	rs6721129	68797174	1.29	0.0889718392940509	3.36	0.151554094423325	0.309361492075277	0.0394960144567185	0.1288	0.0613	0.0065	0.0029	0.0216	0.0036	0.0029	0.022	0.1555	0.0179	0.0154	0.0086	0.1009	0.0177	0.007	0.003	0.0038	0.1032	0.087	0.0075	0.01	0.0064	0.0184	0.0085	0.0128	0.1634
2	rs79136040	68800468	1.29	0.0889718392940509	3.36	0.151554094423325	0.3092625085422	0.0397158453180618	0.1288	0.0613	0.0065	0.0029	0.0216	0.0036	0.0029	0.022	0.1555	0.0179	0.0154	0.0086	0.1009	0.0177	0.007	0.003	0.0038	0.1032	0.087	0.0075	0.01	0.0064	0.0184	0.0085	0.0128	0.1634
2	rs35452820	68801666	1.29	0.0889718392940509	3.36	0.151554094423325	0.3092625085422	0.0394960144567185	0.1288	0.0613	0.0065	0.0029	0.0216	0.0036	0.0029	0.022	0.1555	0.0179	0.0154	0.0086	0.1009	0.0177	0.007	0.003	0.0038	0.1032	0.087	0.0075	0.01	0.0064	0.0184	0.0085	0.0128	0.1634
2	rs75487145	68812523	1.29	0.0889718392940509	3.36	0.151554094423325	0.319797303754693	0.0379187350825751	0.1284	0.0614	0.0065	0.0029	0.0216	0.0036	0.0029	0.022	0.1556	0.0179	0.0155	0.0087	0.1009	0.0177	0.0071	0.003	0.0039	0.1032	0.087	0.0075	0.01	0.0064	0.0185	0.0085	0.0128	0.1633
2	rs78406322	68813782	1.29	0.0889718392940509	3.35	0.159841057206343	0.319797303754693	0.0379187350825751	0.1284	0.0614	0.0065	0.0029	0.0216	0.0036	0.0029	0.022	0.1556	0.0179	0.0155	0.0087	0.1009	0.0177	0.0071	0.003	0.0039	0.1032	0.087	0.0075	0.01	0.0064	0.0185	0.0085	0.0128	0.1633
2	rs77417929	68817052	1.29	0.0889718392940509	3.35	0.159841057206343	0.319898047392592	0.0380265792643698	0.1284	0.0614	0.0065	0.0029	0.0216	0.0036	0.0029	0.022	0.1556	0.0179	0.0155	0.0087	0.1009	0.0177	0.0071	0.003	0.0039	0.1032	0.087	0.0075	0.01	0.0064	0.0185	0.0085	0.0128	0.1633
2	rs13384910	68819891	1.29	0.0889718392940509	3.34	0.168454672892635	0.319948425454106	0.0380805533671261	0.1284	0.0614	0.0065	0.0029	0.0216	0.0036	0.0029	0.022	0.1556	0.0179	0.0155	0.0087	0.1009	0.0177	0.0071	0.003	0.0039	0.1032	0.087	0.0075	0.01	0.0064	0.0185	0.0085	0.0128	0.1633
2	rs112706954	68819969	1.29	0.0889718392940509	3.36	0.151554094423325	0.319948425454106	0.0380805533671261	0.1284	0.0614	0.0065	0.0029	0.0216	0.0036	0.0029	0.022	0.1556	0.0179	0.0155	0.0087	0.1009	0.0177	0.0071	0.003	0.0039	0.1032	0.087	0.0075	0.01	0.0064	0.0185	0.0085	0.0128	0.1633
2	rs35624813	68851755	1.29	0.0889718392940509	3.36	0.151554094423325	0.317986765658352	0.0354245302153153	0.1283	0.0614	0.0065	0.0029	0.0216	0.0036	0.0029	0.022	0.1556	0.0179	0.0155	0.0087	0.1009	0.0176	0.0071	0.003	0.0039	0.1031	0.0871	0.0075	0.01	0.0064	0.0185	0.0086	0.0128	0.1631
2	rs6726966	68855856	1.29	0.0889718392940509	3.36	0.151554094423325	0.318338392112451	0.0344898318453624	0.1282	0.0614	0.0065	0.0029	0.0216	0.0036	0.0029	0.022	0.1555	0.0179	0.0156	0.0088	0.1009	0.0176	0.0071	0.0031	0.0039	0.1031	0.0871	0.0076	0.01	0.0064	0.0186	0.0086	0.0129	0.163
2	rs6736893	68861119	1.29	0.0889718392940509	3.36	0.151554094423325	0.3045309735109	0.0331093022106909	0.1282	0.0614	0.0065	0.0029	0.0216	0.0036	0.0029	0.0219	0.1557	0.0179	0.0156	0.0088	0.101	0.0176	0.007	0.0031	0.0039	0.103	0.0871	0.0075	0.01	0.0064	0.0185	0.0086	0.0128	0.163
2	rs112417867	68861408	1.29	0.0889718392940509	3.36	0.151554094423325	0.303893210288623	0.0330586696625765	0.1282	0.0614	0.0065	0.0029	0.0216	0.0036	0.0029	0.0219	0.1557	0.0179	0.0156	0.0088	0.101	0.0176	0.007	0.0031	0.0039	0.103	0.0871	0.0075	0.01	0.0064	0.0185	0.0086	0.0128	0.163
2	rs13424911	68868022	1.29	0.0889718392940509	3.36	0.151554094423325	0.302375247468591	0.0333629998883935	0.1281	0.0613	0.0065	0.003	0.0217	0.0036	0.003	0.0219	0.1557	0.0179	0.0156	0.0088	0.101	0.0176	0.007	0.0031	0.0039	0.103	0.0871	0.0075	0.01	0.0064	0.0185	0.0086	0.0128	0.1631
2	rs4854478	68869456	1.29	0.0889718392940509	3.36	0.151554094423325	0.30232634797594	0.0338218990839475	0.1281	0.0613	0.0065	0.003	0.0217	0.0036	0.003	0.0219	0.1556	0.0179	0.0156	0.0088	0.101	0.0176	0.007	0.0031	0.0039	0.103	0.0871	0.0075	0.01	0.0064	0.0185	0.0086	0.0128	0.1631
2	rs7570797	68873071	1.29	0.0889718392940509	3.31	0.196320630125924	0.381937733728783	0.02775595903243	0.1272	0.061	0.0066	0.0031	0.0216	0.0039	0.0032	0.0223	0.1555	0.018	0.0156	0.009	0.101	0.0173	0.0071	0.0032	0.0043	0.1028	0.0866	0.0076	0.01	0.0066	0.0186	0.0088	0.0125	0.163
2	rs72835049	68878041	1.28	0.102927797709035	3.31	0.196320630125924	0.721995552097279	0.0405450987432541	0.124	0.0599	0.007	0.0036	0.0219	0.0044	0.0038	0.0236	0.1568	0.0187	0.0157	0.0095	0.0989	0.0167	0.0075	0.0037	0.0052	0.1015	0.0863	0.0082	0.0103	0.0072	0.0182	0.0094	0.0119	0.1625
2	rs59109087	68878102	1.28	0.102927797709035	3.31	0.196320630125924	0.73271485966891	0.0413820422838874	0.124	0.0599	0.007	0.0036	0.0219	0.0044	0.0038	0.0236	0.1568	0.0187	0.0157	0.0095	0.0988	0.0167	0.0075	0.0037	0.0053	0.1014	0.0863	0.0082	0.0103	0.0073	0.0182	0.0094	0.0119	0.1625
2	rs80266250	68878181	1.28	0.102927797709035	3.31	0.196320630125924	0.716848312040296	0.045213328493622	0.124	0.0599	0.007	0.0036	0.022	0.0044	0.0038	0.0236	0.1568	0.0187	0.0157	0.0095	0.0988	0.0167	0.0075	0.0037	0.0053	0.1014	0.0863	0.0082	0.0103	0.0073	0.0182	0.0094	0.0118	0.1625
2	rs80018406	68879534	1.28	0.102927797709035	3.32	0.186688027238402	0.85337559949272	0.0388398252600058	0.1239	0.0595	0.0071	0.0037	0.022	0.0045	0.004	0.0244	0.1566	0.019	0.0158	0.0096	0.0974	0.0166	0.0076	0.0038	0.0056	0.101	0.0861	0.0084	0.0104	0.0074	0.0182	0.0095	0.0118	0.1623
2	rs4428042	68880811	1.27	0.118479912290321	3.32	0.186688027238402	0.951725212045406	0.0370076710181459	0.124	0.0592	0.0071	0.0038	0.022	0.0046	0.0042	0.0249	0.1566	0.0191	0.0158	0.0096	0.0968	0.0164	0.0075	0.0039	0.0058	0.1008	0.086	0.0086	0.0102	0.0075	0.0182	0.0095	0.0117	0.1623
2	rs34234285	68882138	1.27	0.118479912290321	3.33	0.177401503992083	0.959559624918093	0.0367416267445653	0.124	0.0592	0.0071	0.0038	0.022	0.0046	0.0042	0.0249	0.1566	0.0192	0.0158	0.0096	0.0967	0.0164	0.0075	0.0039	0.0058	0.1008	0.086	0.0086	0.0102	0.0075	0.0181	0.0095	0.0117	0.1623
2	rs34715748	68882661	1.27	0.118479912290321	3.33	0.177401503992083	0.963698095709844	0.0366354534572784	0.124	0.0592	0.0071	0.0038	0.022	0.0046	0.0042	0.0249	0.1566	0.0192	0.0158	0.0096	0.0967	0.0164	0.0075	0.0039	0.0058	0.1008	0.086	0.0086	0.0102	0.0075	0.0181	0.0095	0.0117	0.1623
2	rs13011904	68882783	1.27	0.118479912290321	3.32	0.186688027238402	0.953576116904457	0.035686195080302	0.124	0.0592	0.0071	0.0038	0.022	0.0046	0.0042	0.0249	0.1566	0.0191	0.0158	0.0096	0.0967	0.0164	0.0075	0.0039	0.0058	0.1008	0.0861	0.0086	0.0102	0.0075	0.0181	0.0095	0.0117	0.1623
2	rs6706826	68886050	1.27	0.118479912290321	3.33	0.177401503992083	0.978538175091337	0.0331599704354993	0.1239	0.0591	0.0071	0.0038	0.0221	0.0047	0.0042	0.0251	0.1566	0.0191	0.0161	0.0096	0.0965	0.0164	0.0075	0.0039	0.0058	0.1007	0.086	0.0088	0.0102	0.0075	0.0181	0.0095	0.0117	0.1623
2	rs116086069	68894521	1.27	0.118479912290321	3.33	0.177401503992083	1.00892739318	0.0351116939589534	0.1239	0.0588	0.0071	0.0038	0.022	0.0047	0.0044	0.0252	0.1568	0.0192	0.0165	0.0095	0.0963	0.0164	0.0076	0.0039	0.0059	0.1007	0.0851	0.0088	0.0103	0.0076	0.0179	0.0096	0.0117	0.1626
2	rs13410673	68898972	1.27	0.118479912290321	3.34	0.168454672892635	1.00617252236296	0.036054001570451	0.1239	0.0588	0.0071	0.0038	0.022	0.0047	0.0044	0.0252	0.1568	0.0192	0.0165	0.0095	0.0963	0.0164	0.0076	0.0039	0.0059	0.1007	0.0851	0.0088	0.0103	0.0076	0.0179	0.0096	0.0117	0.1627
2	rs72835089	68909037	1.27	0.118479912290321	3.35	0.159841057206343	0.999127196469116	0.0315563357147511	0.1233	0.0584	0.0072	0.0037	0.022	0.0047	0.0046	0.0256	0.1566	0.0192	0.0165	0.0096	0.0958	0.0166	0.0076	0.0039	0.0059	0.1009	0.0847	0.009	0.0102	0.0076	0.0182	0.0096	0.0118	0.1628
2	rs13399086	68925402	1.27	0.118479912290321	3.35	0.159841057206343	1.10100184389374	0.035686195080302	0.1229	0.0581	0.0072	0.0037	0.0219	0.0047	0.0047	0.0259	0.1565	0.0193	0.0166	0.0096	0.0955	0.0167	0.0076	0.0039	0.006	0.1011	0.0845	0.0092	0.0102	0.0076	0.0184	0.0096	0.0119	0.163
2	rs111677179	68925436	1.27	0.118479912290321	3.35	0.159841057206343	1.10073419188295	0.035686195080302	0.1229	0.0581	0.0072	0.0037	0.0219	0.0047	0.0047	0.0259	0.1565	0.0193	0.0166	0.0096	0.0955	0.0167	0.0076	0.0039	0.006	0.1011	0.0845	0.0092	0.0102	0.0076	0.0184	0.0096	0.0119	0.163
2	rs79419133	68926383	1.27	0.118479912290321	3.35	0.159841057206343	1.09298356701228	0.0358436157932095	0.123	0.0581	0.0072	0.0037	0.0219	0.0048	0.0047	0.0259	0.1565	0.0193	0.0166	0.0096	0.0954	0.0167	0.0076	0.0039	0.006	0.1011	0.0845	0.0092	0.0102	0.0076	0.0184	0.0096	0.0119	0.163
2	rs11691547	68937150	1.27	0.118479912290321	3.35	0.159841057206343	1.09316149704325	0.0348001270654683	0.123	0.0582	0.0072	0.0037	0.0218	0.0048	0.0047	0.0259	0.1564	0.0193	0.0166	0.0096	0.0953	0.0167	0.0076	0.0039	0.006	0.1011	0.0845	0.0092	0.0102	0.0076	0.0184	0.0096	0.0119	0.163
2	rs12470365	68952033	1.27	0.118479912290321	3.37	0.143587140072381	1.07224574943194	0.0312104434218983	0.1226	0.058	0.0073	0.0037	0.0218	0.0048	0.0048	0.0261	0.1565	0.0192	0.0166	0.0096	0.0951	0.0168	0.0076	0.0039	0.006	0.1013	0.0844	0.0093	0.0102	0.0076	0.0186	0.0096	0.0119	0.1631
2	rs7598868	68954782	1.27	0.118479912290321	3.38	0.135933471893229	1.03716683423334	0.0310135842277934	0.1219	0.0578	0.0073	0.0035	0.0218	0.0047	0.0049	0.0261	0.1567	0.0191	0.0167	0.0098	0.0945	0.0169	0.0076	0.004	0.0059	0.1017	0.0841	0.0095	0.0103	0.0076	0.0189	0.0096	0.0119	0.1634
2	rs13393229	68957910	1.27	0.118479912290321	3.37	0.143587140072381	1.09004939032753	0.0345931221457709	0.1211	0.0577	0.0074	0.0034	0.022	0.0047	0.0049	0.0261	0.1567	0.0192	0.0169	0.0099	0.0942	0.017	0.0076	0.004	0.0058	0.1024	0.0837	0.0097	0.0103	0.0076	0.0189	0.0096	0.0119	0.1635
2	rs75292645	68958510	1.28	0.102927797709035	3.37	0.143587140072381	0.981943274674645	0.0301833888372973	0.1202	0.0575	0.0074	0.0033	0.0222	0.0046	0.0048	0.0265	0.1569	0.019	0.0175	0.01	0.0929	0.0173	0.0075	0.004	0.0056	0.1033	0.0829	0.0096	0.0102	0.0075	0.0195	0.0093	0.0122	0.1647
2	rs7590468	68959471	1.27	0.118479912290321	3.39	0.128586294370088	0.888870284561584	0.0385678787188565	0.119	0.0571	0.0074	0.003	0.0223	0.0045	0.0046	0.0271	0.1573	0.0188	0.0185	0.01	0.0906	0.0177	0.0073	0.0039	0.0052	0.1048	0.0812	0.0096	0.01	0.0073	0.021	0.0089	0.0122	0.1669
2	rs12992698	68962432	1.27	0.118479912290321	3.39	0.128586294370088	0.806775395565147	0.0394960144567185	0.1189	0.0569	0.0074	0.0029	0.0224	0.0044	0.0046	0.0272	0.157	0.0187	0.0186	0.0097	0.0906	0.0177	0.0072	0.0039	0.005	0.1051	0.0814	0.0096	0.01	0.0073	0.0214	0.0087	0.0121	0.1676
2	rs34762983	68965169	1.27	0.118479912290321	3.39	0.128586294370088	0.757869531646151	0.0443424760554932	0.1188	0.0567	0.0074	0.0028	0.0225	0.0043	0.0045	0.0273	0.1568	0.0187	0.0188	0.0095	0.0905	0.0177	0.0071	0.0038	0.0049	0.1054	0.0814	0.0097	0.0099	0.0073	0.0218	0.0085	0.0121	0.1682
2	rs76664128	68975878	1.27	0.118479912290321	3.39	0.128586294370088	0.752230493382587	0.0475721379941489	0.1189	0.0567	0.0073	0.0028	0.0226	0.0043	0.0045	0.0274	0.1567	0.0187	0.0188	0.0094	0.0904	0.0178	0.0071	0.0038	0.0049	0.1054	0.0814	0.0097	0.0099	0.0072	0.0219	0.0085	0.0121	0.1682
2	rs72828881	68978247	1.27	0.118479912290321	3.39	0.128586294370088	0.753676594002428	0.0479903574485718	0.1189	0.0567	0.0073	0.0028	0.0226	0.0043	0.0045	0.0274	0.1567	0.0187	0.0188	0.0094	0.0904	0.0178	0.0071	0.0038	0.0048	0.1055	0.0814	0.0097	0.0099	0.0072	0.0219	0.0085	0.0121	0.1682
2	rs11897505	68984520	1.27	0.118479912290321	3.38	0.135933471893229	0.761307687318371	0.0482300619421839	0.1189	0.0566	0.0073	0.0027	0.0226	0.0043	0.0045	0.0274	0.1567	0.0187	0.0188	0.0094	0.0904	0.0177	0.007	0.0038	0.0048	0.1055	0.0815	0.0097	0.0099	0.0072	0.0219	0.0085	0.0121	0.1683
2	rs4241341	68989691	1.27	0.118479912290321	3.38	0.135933471893229	0.776439079686315	0.0469181924348077	0.1189	0.0566	0.0073	0.0027	0.0226	0.0043	0.0045	0.0274	0.1568	0.0187	0.0188	0.0093	0.0905	0.0177	0.007	0.0038	0.0048	0.1055	0.0816	0.0097	0.0099	0.0072	0.022	0.0085	0.0121	0.1684
2	rs4854452	68995663	1.27	0.118479912290321	3.38	0.135933471893229	0.810308045167399	0.0506558270656353	0.1189	0.0566	0.0073	0.0027	0.0226	0.0043	0.0045	0.0274	0.1568	0.0187	0.0188	0.0093	0.0904	0.0177	0.007	0.0037	0.0048	0.1057	0.0815	0.0097	0.0099	0.0072	0.022	0.0086	0.0122	0.1683
2	rs12997552	68996225	1.27	0.118479912290321	3.38	0.135933471893229	0.795905511813705	0.0509012607836079	0.1189	0.0566	0.0072	0.0027	0.0226	0.0042	0.0045	0.0274	0.1567	0.0187	0.0188	0.0093	0.0904	0.0176	0.007	0.0037	0.0048	0.1058	0.0816	0.0097	0.0099	0.0072	0.022	0.0086	0.0123	0.1683
2	rs6728582	68996749	1.27	0.118479912290321	3.39	0.128586294370088	0.814083527987286	0.0546444086596844	0.1188	0.0567	0.0072	0.0026	0.0226	0.0042	0.0044	0.0274	0.1567	0.0186	0.0188	0.0093	0.0905	0.0176	0.007	0.0037	0.0048	0.106	0.0816	0.0097	0.0099	0.0071	0.022	0.0086	0.0123	0.1684
2	rs62135040	69004492	1.26	0.135727966888585	3.39	0.128586294370088	1.00651671329567	0.036529419968346	0.1185	0.0568	0.007	0.0023	0.0225	0.0039	0.0042	0.0277	0.1564	0.0183	0.0189	0.0089	0.091	0.0174	0.0065	0.0034	0.0049	0.1079	0.0818	0.0095	0.0096	0.0069	0.0222	0.0083	0.0121	0.1695
2	rs4854515	69006123	1.26	0.135727966888585	3.39	0.128586294370088	1.02413392654447	0.038894318141909	0.1185	0.0568	0.007	0.0023	0.0225	0.0039	0.0042	0.0277	0.1564	0.0183	0.0189	0.0089	0.091	0.0174	0.0065	0.0034	0.005	0.108	0.0818	0.0095	0.0096	0.0069	0.0222	0.0083	0.0121	0.1696
2	rs2311410	69008205	1.26	0.135727966888585	3.39	0.128586294370088	1.01677831320568	0.0389488455233696	0.1186	0.0567	0.0069	0.0023	0.0225	0.0039	0.0042	0.0277	0.1564	0.0183	0.0189	0.0088	0.0909	0.0174	0.0065	0.0034	0.005	0.1082	0.0819	0.0095	0.0096	0.0069	0.0222	0.0083	0.0121	0.1695
2	rs78540919	69009947	1.26	0.135727966888585	3.39	0.128586294370088	1.00376453021204	0.0370609845395005	0.1186	0.0567	0.0069	0.0023	0.0225	0.0039	0.0041	0.0277	0.1564	0.0183	0.0189	0.0088	0.091	0.0174	0.0065	0.0034	0.0049	0.1083	0.0819	0.0095	0.0096	0.0069	0.0222	0.0083	0.0121	0.1695
2	rs78916029	69012158	1.26	0.135727966888585	3.39	0.128586294370088	0.999041402618584	0.0343866830986205	0.1186	0.0568	0.0068	0.0022	0.0225	0.0038	0.0041	0.0276	0.1566	0.0183	0.0189	0.0087	0.091	0.0174	0.0065	0.0034	0.0049	0.1086	0.082	0.0095	0.0095	0.0068	0.0222	0.0082	0.0121	0.1694
2	rs2292902	69014596	1.25	0.154769873779188	3.38	0.135933471893229	0.935718650897905	0.0287439639838225	0.1188	0.0571	0.0067	0.002	0.0224	0.0036	0.0038	0.0276	0.157	0.0178	0.0189	0.0084	0.0914	0.0173	0.0065	0.0032	0.0048	0.1097	0.0823	0.0095	0.0095	0.0067	0.0223	0.0082	0.0122	0.1691
2	rs80275456	69016977	1.25	0.154769873779188	3.36	0.151554094423325	0.938726981045839	0.0237501707226103	0.1188	0.0572	0.0067	0.0019	0.0223	0.0036	0.0037	0.0276	0.157	0.0178	0.0189	0.0084	0.0915	0.0173	0.0065	0.0032	0.0048	0.1098	0.0823	0.0095	0.0095	0.0066	0.0223	0.0082	0.0122	0.1691
2	rs4854454	69027820	1.24	0.175701215111077	3.35	0.159841057206343	1.22849739246872	0.0139517604891262	0.1191	0.0584	0.0065	0.0015	0.022	0.0031	0.0034	0.0278	0.1564	0.0175	0.0189	0.008	0.0925	0.017	0.0064	0.0027	0.0045	0.1119	0.0834	0.0093	0.009	0.0062	0.022	0.008	0.012	0.1692
2	rs6727322	69029770	1.24	0.175701215111077	3.35	0.159841057206343	1.31303443414499	0.0404895755339638	0.1191	0.0586	0.0065	0.0015	0.022	0.0031	0.0034	0.0278	0.1564	0.0175	0.0189	0.008	0.0923	0.0171	0.0065	0.0027	0.0045	0.1119	0.0834	0.0093	0.0089	0.0062	0.0221	0.0081	0.012	0.1694
2	rs17035940	69030378	1.24	0.175701215111077	3.35	0.159841057206343	1.28904122742229	0.0486508057765096	0.1192	0.0586	0.0065	0.0015	0.022	0.0031	0.0033	0.0278	0.1564	0.0175	0.0189	0.008	0.0923	0.0171	0.0065	0.0027	0.0045	0.1118	0.0833	0.0093	0.0089	0.0062	0.0221	0.0081	0.012	0.1694
2	rs78235705	69031060	1.24	0.175701215111077	3.35	0.159841057206343	1.20104779685395	0.0417189648434239	0.1192	0.0586	0.0065	0.0015	0.022	0.0031	0.0033	0.0278	0.1564	0.0175	0.0189	0.008	0.0923	0.0171	0.0064	0.0027	0.0045	0.1118	0.0833	0.0093	0.0089	0.0063	0.0221	0.0081	0.012	0.1694
2	rs11126198	69031110	1.24	0.175701215111077	3.36	0.151554094423325	1.19717244975588	0.0417189648434239	0.1192	0.0586	0.0065	0.0015	0.022	0.0031	0.0033	0.0278	0.1564	0.0175	0.0189	0.008	0.0923	0.0171	0.0064	0.0027	0.0045	0.1118	0.0833	0.0093	0.0089	0.0063	0.0221	0.0081	0.012	0.1694
2	rs13000568	69035423	1.24	0.175701215111077	3.36	0.151554094423325	1.25599822006159	0.0306216004320394	0.12	0.0608	0.0064	0.0015	0.0219	0.0029	0.003	0.0274	0.1545	0.0163	0.0189	0.008	0.0918	0.0162	0.0064	0.0024	0.0048	0.1124	0.084	0.0095	0.0089	0.0064	0.022	0.0081	0.0116	0.171
2	rs11891985	69036013	1.24	0.175701215111077	3.36	0.151554094423325	1.24249911865338	0.0147651151954679	0.12	0.061	0.0064	0.0015	0.0219	0.0029	0.003	0.0273	0.1545	0.0162	0.0189	0.008	0.0916	0.0162	0.0063	0.0024	0.0048	0.1125	0.084	0.0095	0.0089	0.0064	0.022	0.0081	0.0116	0.171
2	rs79713431	69041267	1.24	0.175701215111077	3.36	0.151554094423325	1.23082675877778	0.0279897283905579	0.1203	0.0613	0.0064	0.0015	0.022	0.0029	0.003	0.027	0.1546	0.0162	0.019	0.008	0.0914	0.0162	0.0063	0.0023	0.0049	0.1124	0.0842	0.0094	0.0088	0.0066	0.022	0.008	0.0115	0.1709
2	rs1316845	69042093	1.24	0.175701215111077	3.36	0.151554094423325	1.24886670145243	0.0379187350825751	0.1203	0.0613	0.0064	0.0015	0.022	0.0029	0.003	0.027	0.1546	0.0162	0.019	0.008	0.0914	0.0162	0.0063	0.0023	0.0049	0.1124	0.0842	0.0093	0.0088	0.0066	0.022	0.008	0.0115	0.1709
2	rs72830954	69047461	1.24	0.175701215111077	3.36	0.151554094423325	1.28496399337293	0.0396608360676342	0.12	0.0613	0.0065	0.0015	0.022	0.0028	0.003	0.027	0.1543	0.0163	0.0189	0.0081	0.0913	0.0162	0.0063	0.0022	0.0048	0.1124	0.0845	0.0094	0.0088	0.0066	0.0221	0.0081	0.0115	0.1711
2	rs4241344	69049939	1.24	0.175701215111077	3.36	0.151554094423325	1.28363758567542	0.0469774772647228	0.1201	0.0614	0.0065	0.0014	0.022	0.0028	0.003	0.0269	0.1543	0.0163	0.0189	0.0081	0.0914	0.0162	0.0063	0.0022	0.0048	0.1124	0.0845	0.0094	0.0088	0.0066	0.0221	0.0081	0.0115	0.1711
2	rs10177248	69049941	1.24	0.175701215111077	3.35	0.159841057206343	1.28363758567542	0.047155529622295	0.1201	0.0614	0.0065	0.0014	0.022	0.0028	0.003	0.0269	0.1543	0.0163	0.0189	0.0081	0.0914	0.0162	0.0063	0.0022	0.0048	0.1124	0.0845	0.0094	0.0088	0.0066	0.0221	0.0081	0.0115	0.1711
2	rs57966372	69050788	1.24	0.175701215111077	3.35	0.159841057206343	1.32921904360912	0.0331093022106909	0.1202	0.0613	0.0065	0.0014	0.022	0.0029	0.003	0.0269	0.1545	0.0163	0.0189	0.0081	0.0912	0.0162	0.0063	0.0022	0.0048	0.1127	0.0841	0.0094	0.0088	0.0066	0.022	0.0081	0.0114	0.1712
2	rs115458822	69052293	1.24	0.175701215111077	3.35	0.159841057206343	1.32787545676614	0.0261000856280835	0.1202	0.0614	0.0066	0.0014	0.022	0.0029	0.0029	0.0269	0.1544	0.0163	0.0189	0.0081	0.091	0.0162	0.0062	0.0021	0.0048	0.1128	0.0841	0.0094	0.0088	0.0067	0.0221	0.008	0.0114	0.1715
2	rs72830964	69059103	1.24	0.175701215111077	3.34	0.168454672892635	1.39294231585717	0.0467405359611238	0.1204	0.0615	0.0066	0.0014	0.022	0.0029	0.0028	0.0269	0.1543	0.0163	0.0188	0.0081	0.0908	0.016	0.0061	0.0019	0.0048	0.113	0.0843	0.0093	0.0088	0.0067	0.0221	0.0078	0.0114	0.1718
2	rs80171191	69059451	1.24	0.175701215111077	3.34	0.168454672892635	1.38230911070314	0.0428508550264692	0.1204	0.0615	0.0066	0.0014	0.022	0.0029	0.0028	0.0269	0.1543	0.0163	0.0188	0.0081	0.0908	0.016	0.0061	0.0019	0.0048	0.1129	0.0843	0.0093	0.0088	0.0067	0.0221	0.0078	0.0114	0.1718
2	rs10496166	69063909	1.24	0.175701215111077	3.35	0.159841057206343	1.32346443411427	0.0417752375034905	0.1205	0.0615	0.0066	0.0014	0.022	0.0029	0.0028	0.027	0.1546	0.0163	0.0188	0.008	0.091	0.0159	0.0061	0.0019	0.0048	0.113	0.0839	0.0093	0.0088	0.0068	0.0221	0.0078	0.0115	0.1718
2	rs2311422	69064431	1.24	0.175701215111077	3.33	0.177401503992083	1.30339790667494	0.0315068144255003	0.1206	0.0615	0.0066	0.0014	0.022	0.0029	0.0029	0.027	0.1546	0.0163	0.0188	0.008	0.091	0.0159	0.0061	0.0019	0.0048	0.113	0.0839	0.0092	0.0088	0.0067	0.0221	0.0078	0.0114	0.1719
2	rs10182268	69065316	1.25	0.154769873779188	3.33	0.177401503992083	1.26352192055734	0.0211358964270646	0.1207	0.0616	0.0067	0.0014	0.022	0.0029	0.0029	0.027	0.1546	0.0162	0.0187	0.008	0.091	0.0158	0.0061	0.002	0.0048	0.113	0.0838	0.0092	0.0087	0.0067	0.0221	0.0078	0.0114	0.172
2	rs13385329	69071296	1.25	0.154769873779188	3.32	0.186688027238402	1.1381850128881	0.00224309770566993	0.121	0.0611	0.0068	0.0015	0.0221	0.0029	0.0029	0.0271	0.1541	0.0162	0.0187	0.008	0.0909	0.0158	0.0062	0.002	0.0048	0.1128	0.0833	0.0092	0.0088	0.0068	0.0221	0.008	0.0118	0.1719
2	rs114469807	69071493	1.25	0.154769873779188	3.34	0.168454672892635	1.13565481020456	0.00226855755860148	0.121	0.061	0.0069	0.0015	0.022	0.0029	0.003	0.0271	0.1539	0.0162	0.0187	0.0081	0.0908	0.0158	0.0062	0.002	0.0048	0.1128	0.0832	0.0092	0.0088	0.0069	0.0221	0.0081	0.0118	0.1718
2	rs4854526	69072557	1.25	0.154769873779188	3.38	0.135933471893229	1.13321707803596	0.0159566419469224	0.1205	0.0607	0.0075	0.0018	0.0219	0.0029	0.0032	0.0271	0.1522	0.0162	0.0189	0.0084	0.0899	0.0158	0.0067	0.002	0.0048	0.1131	0.083	0.0093	0.0087	0.0073	0.0221	0.0087	0.0122	0.1716
2	rs55777487	69073050	1.25	0.154769873779188	3.37	0.143587140072381	1.08871671462195	0.0300379713805366	0.1202	0.0608	0.0077	0.0019	0.022	0.0029	0.0033	0.0271	0.1516	0.0164	0.0191	0.0086	0.0892	0.0159	0.0069	0.0022	0.0048	0.1127	0.0828	0.0094	0.0087	0.0076	0.0221	0.0089	0.0125	0.1713
2	rs12713668	69079067	1.24	0.175701215111077	3.36	0.151554094423325	0.982198852823916	0.177055151267119	0.1189	0.0603	0.0083	0.0021	0.0224	0.0029	0.0036	0.027	0.15	0.0166	0.0195	0.0089	0.0882	0.0163	0.0076	0.0027	0.0049	0.1115	0.0823	0.0097	0.0086	0.0084	0.0223	0.0097	0.0132	0.1704
2	rs114835877	69084549	1.25	0.154769873779188	3.37	0.143587140072381	0.934716765578024	0.216087116348396	0.1188	0.0602	0.0083	0.0021	0.0225	0.0029	0.0036	0.0269	0.1502	0.0166	0.0195	0.0089	0.0879	0.0165	0.0077	0.0027	0.0048	0.1116	0.082	0.0098	0.0086	0.0086	0.0223	0.0098	0.0133	0.17
2	rs17036121	69090906	1.25	0.154769873779188	3.37	0.143587140072381	0.930463731500933	0.219958662185691	0.1188	0.0602	0.0083	0.0021	0.0225	0.0029	0.0036	0.0269	0.1502	0.0166	0.0195	0.0089	0.0879	0.0165	0.0077	0.0027	0.0048	0.1116	0.082	0.0098	0.0086	0.0086	0.0223	0.0098	0.0133	0.17
2	rs35312633	69091224	1.25	0.154769873779188	3.37	0.143587140072381	0.930380419314772	0.220066526812829	0.1188	0.0602	0.0083	0.0021	0.0225	0.0029	0.0036	0.0269	0.1502	0.0166	0.0195	0.0089	0.0879	0.0165	0.0077	0.0027	0.0048	0.1116	0.082	0.0098	0.0086	0.0086	0.0223	0.0098	0.0133	0.17
2	rs13401986	69091772	1.25	0.154769873779188	3.29	0.21664916022799	0.929297643362104	0.220282308031626	0.1188	0.0602	0.0083	0.0021	0.0225	0.0029	0.0036	0.0269	0.1503	0.0166	0.0195	0.0089	0.0878	0.0165	0.0077	0.0027	0.0048	0.1116	0.082	0.0098	0.0086	0.0086	0.0223	0.0098	0.0133	0.17
2	rs71413166	69104565	1.25	0.154769873779188	3.28	0.227357389834261	0.796061461211315	0.278853494106014	0.119	0.06	0.0084	0.0023	0.0226	0.0028	0.0037	0.0268	0.1502	0.0166	0.0195	0.009	0.0877	0.0167	0.0078	0.0028	0.0047	0.1112	0.0817	0.0098	0.0087	0.0088	0.0223	0.0099	0.0136	0.1697
2	rs116715658	69108823	1.25	0.154769873779188	3.29	0.21664916022799	0.773125215744871	0.296344187027406	0.119	0.0599	0.0084	0.0023	0.0226	0.0028	0.0038	0.0268	0.1501	0.0166	0.0195	0.009	0.0877	0.0167	0.0078	0.0028	0.0047	0.1111	0.0817	0.0098	0.0087	0.0088	0.0223	0.0099	0.0137	0.1696
2	rs4854465	69109669	1.25	0.154769873779188	3.28	0.227357389834261	0.765902472621736	0.298716375635655	0.1191	0.0599	0.0084	0.0023	0.0226	0.0028	0.0038	0.0268	0.1501	0.0166	0.0195	0.009	0.0877	0.0167	0.0078	0.0028	0.0047	0.1111	0.0816	0.0098	0.0087	0.0088	0.0223	0.0099	0.0137	0.1696
2	rs2312083	69111794	1.25	0.154769873779188	3.27	0.2384362992664	0.725960297859893	0.338162932219285	0.1191	0.06	0.0085	0.0023	0.0228	0.0028	0.0038	0.0267	0.15	0.0167	0.0195	0.0091	0.0878	0.0167	0.0078	0.0029	0.0045	0.1111	0.0815	0.0098	0.0087	0.0088	0.0222	0.0099	0.0137	0.1694
2	rs116403627	69113393	1.25	0.154769873779188	3.27	0.2384362992664	0.722070269681871	0.342853389947382	0.1191	0.06	0.0085	0.0023	0.0228	0.0028	0.0039	0.0267	0.15	0.0166	0.0195	0.0091	0.0878	0.0168	0.0078	0.0029	0.0045	0.111	0.0815	0.0098	0.0086	0.0088	0.0222	0.0099	0.0137	0.1694
2	rs76254788	69114291	1.25	0.154769873779188	3.27	0.2384362992664	0.720800536352703	0.346817690895416	0.119	0.06	0.0085	0.0023	0.0228	0.0028	0.0039	0.0267	0.15	0.0166	0.0195	0.0091	0.0878	0.0168	0.0078	0.0029	0.0045	0.111	0.0815	0.0098	0.0086	0.0088	0.0222	0.0099	0.0137	0.1694
2	rs10192176	69126125	1.25	0.154769873779188	3.27	0.2384362992664	0.704901690863004	0.352414604488849	0.1188	0.0605	0.0086	0.0025	0.0233	0.003	0.004	0.0265	0.1498	0.0166	0.0194	0.0092	0.0881	0.0169	0.0077	0.0031	0.0045	0.1106	0.0811	0.0097	0.0085	0.0089	0.0222	0.01	0.0138	0.1687
2	rs7604154	69126964	1.26	0.135727966888585	3.27	0.2384362992664	0.717518765533346	0.350919581074007	0.1188	0.0605	0.0086	0.0025	0.0233	0.003	0.0041	0.0265	0.1498	0.0167	0.0195	0.0092	0.0882	0.0168	0.0077	0.0031	0.0045	0.1105	0.081	0.0097	0.0085	0.0089	0.0222	0.01	0.0138	0.1686
2	rs17036209	69135190	1.26	0.135727966888585	3.29	0.21664916022799	0.730535373472565	0.401702735965235	0.1188	0.0604	0.0087	0.0027	0.0234	0.0032	0.0042	0.0265	0.1492	0.0167	0.0197	0.0093	0.0885	0.0169	0.0077	0.0033	0.0045	0.1106	0.0811	0.0098	0.0087	0.009	0.0217	0.0102	0.0139	0.1675
2	rs72836401	69136562	1.26	0.135727966888585	3.3	0.2063056077908	0.81494980612182	0.398473212365151	0.1188	0.0604	0.0087	0.0027	0.0235	0.0032	0.0044	0.0265	0.1491	0.0166	0.0197	0.0093	0.0885	0.0169	0.0076	0.0033	0.0045	0.1105	0.0812	0.0099	0.0087	0.009	0.0217	0.0102	0.0139	0.1672
2	rs12473663	69139564	1.26	0.135727966888585	3.3	0.2063056077908	1.08294931549345	0.43583752910305	0.1214	0.0606	0.0088	0.0034	0.0244	0.0039	0.0054	0.0273	0.1456	0.016	0.0202	0.01	0.0924	0.0174	0.0079	0.0042	0.0048	0.1079	0.0813	0.0103	0.0096	0.0092	0.0198	0.0105	0.014	0.1598
2	rs6729648	69139626	1.26	0.135727966888585	3.3	0.2063056077908	1.09645528565622	0.435705320422243	0.122	0.0607	0.0088	0.0035	0.0245	0.0039	0.0054	0.0272	0.1457	0.0159	0.0202	0.01	0.0926	0.0175	0.0079	0.0042	0.0048	0.1073	0.0812	0.0103	0.0096	0.0092	0.0198	0.0105	0.014	0.1591
2	rs4419260	69139834	1.26	0.135727966888585	3.3	0.2063056077908	0.949035642848649	0.382306817046772	0.1226	0.0612	0.0087	0.0036	0.0244	0.004	0.0054	0.0272	0.1453	0.0158	0.0203	0.0099	0.0929	0.0175	0.0078	0.0043	0.0048	0.1069	0.0814	0.0102	0.0098	0.0091	0.0197	0.0104	0.0141	0.159
2	rs2312070	69142254	1.25	0.154769873779188	3.3	0.2063056077908	0.771201388752972	0.286443794630137	0.1249	0.0633	0.0088	0.004	0.024	0.004	0.0054	0.0268	0.1434	0.0153	0.0204	0.0098	0.0942	0.0176	0.0076	0.0043	0.0048	0.1049	0.082	0.0098	0.0101	0.0087	0.0194	0.01	0.0143	0.1585
2	rs10169464	69147960	1.25	0.154769873779188	3.31	0.196320630125924	0.54826781977287	0.211066798329293	0.1248	0.0637	0.0086	0.0039	0.0238	0.0039	0.0053	0.0268	0.1428	0.0151	0.0204	0.0098	0.0946	0.0174	0.0075	0.0043	0.0048	0.1053	0.0819	0.0097	0.0103	0.0089	0.0194	0.0094	0.0142	0.1596
2	rs115192798	69148244	1.25	0.154769873779188	3.31	0.196320630125924	0.510813516736425	0.197178827838367	0.1249	0.0637	0.0086	0.0039	0.0238	0.0039	0.0053	0.0268	0.1428	0.0151	0.0204	0.0098	0.0944	0.0174	0.0075	0.0043	0.0048	0.1051	0.0819	0.0097	0.0103	0.0089	0.0195	0.0094	0.0142	0.1598
2	rs10197208	69152944	1.25	0.154769873779188	3.31	0.196320630125924	0.373757744457535	0.231158818895089	0.1246	0.0651	0.0083	0.0039	0.0237	0.0039	0.0052	0.0265	0.1423	0.0151	0.0203	0.0096	0.0942	0.0176	0.0076	0.0043	0.0047	0.1034	0.0815	0.0096	0.0105	0.0088	0.0198	0.0093	0.014	0.1625
2	rs4337503	69155326	1.25	0.154769873779188	3.31	0.196320630125924	0.379237735280917	0.32773945413176	0.1247	0.0649	0.0082	0.0039	0.0237	0.0039	0.0051	0.0265	0.1422	0.0152	0.0203	0.0094	0.0941	0.0176	0.0076	0.0043	0.0047	0.1032	0.0814	0.0096	0.0106	0.0088	0.02	0.0096	0.014	0.1631
2	rs13426171	69173003	1.25	0.154769873779188	3.31	0.196320630125924	0.309213023045484	0.273751096270403	0.1247	0.0648	0.0082	0.0038	0.0235	0.004	0.005	0.0266	0.1428	0.0151	0.0201	0.0093	0.0943	0.0176	0.0075	0.0042	0.0047	0.1031	0.0813	0.0096	0.0111	0.0087	0.02	0.0095	0.014	0.1632
2	rs1128272	69173570	1.25	0.154769873779188	3.34	0.168454672892635	0.260025520170641	0.262263898494917	0.1246	0.0648	0.0081	0.0037	0.0235	0.004	0.005	0.0264	0.143	0.015	0.0201	0.0092	0.0942	0.0176	0.0078	0.0042	0.0047	0.1034	0.0812	0.0096	0.0111	0.0086	0.02	0.0095	0.014	0.1634
2	rs62133345	69178524	1.25	0.154769873779188	3.33	0.177401503992083	0.230643330695269	0.210428719324643	0.1247	0.0647	0.0081	0.0037	0.0235	0.004	0.005	0.0264	0.1431	0.015	0.0201	0.0092	0.0941	0.0176	0.0077	0.0042	0.0047	0.1035	0.081	0.0095	0.0111	0.0086	0.02	0.0095	0.014	0.1635
2	rs11683509	69189827	1.25	0.154769873779188	3.34	0.168454672892635	0.165129687623609	0.157404973625127	0.1247	0.0648	0.008	0.0036	0.0233	0.0041	0.005	0.0262	0.1434	0.0149	0.02	0.009	0.0941	0.0176	0.0076	0.0045	0.0046	0.1039	0.0811	0.0095	0.011	0.0085	0.0203	0.0093	0.0136	0.1644
2	rs35827484	69197003	1.24	0.175701215111077	3.34	0.168454672892635	0.139441171072445	0.121805125156117	0.1246	0.0648	0.0079	0.0035	0.0232	0.0041	0.005	0.026	0.1435	0.0147	0.02	0.0088	0.094	0.0174	0.0074	0.0047	0.0045	0.1047	0.0812	0.0095	0.0109	0.0085	0.0205	0.009	0.0135	0.1645
2	rs7608529	69198122	1.24	0.175701215111077	3.34	0.168454672892635	0.174636632826153	0.191589483714304	0.1247	0.0647	0.0079	0.0035	0.0233	0.0042	0.0051	0.0261	0.143	0.0147	0.02	0.0086	0.0945	0.0176	0.0074	0.0048	0.0046	0.1048	0.0812	0.0095	0.0109	0.0086	0.0206	0.0089	0.0134	0.1643
2	rs4254535	69198388	1.24	0.175701215111077	3.34	0.168454672892635	0.182007163434318	0.17276239914048	0.1246	0.0647	0.0079	0.0035	0.0233	0.0042	0.0051	0.026	0.1436	0.0147	0.02	0.0086	0.0945	0.0176	0.0074	0.0048	0.0046	0.1047	0.0811	0.0095	0.011	0.0086	0.0205	0.0089	0.0134	0.164
2	rs76458031	69198657	1.24	0.175701215111077	3.34	0.168454672892635	0.161592751572436	0.150343530873822	0.1247	0.0646	0.0079	0.0035	0.0233	0.0042	0.0051	0.026	0.1436	0.0147	0.02	0.0086	0.0945	0.0176	0.0074	0.0048	0.0046	0.1047	0.0811	0.0095	0.0111	0.0086	0.0205	0.0089	0.0134	0.1639
2	rs80248075	69200839	1.25	0.154769873779188	3.35	0.159841057206343	0.111258874723282	0.0865092214414839	0.1249	0.0645	0.0078	0.0034	0.0232	0.0042	0.005	0.0259	0.1439	0.0147	0.02	0.0084	0.094	0.0177	0.0074	0.0048	0.0046	0.1048	0.0813	0.0095	0.011	0.0085	0.0206	0.0089	0.0134	0.1645
2	rs4417751	69201894	1.25	0.154769873779188	3.35	0.159841057206343	0.0767404077191209	0.0725820932031408	0.1255	0.0643	0.0074	0.0034	0.023	0.0042	0.005	0.0257	0.1446	0.0145	0.02	0.0081	0.0927	0.0177	0.0073	0.0048	0.0045	0.105	0.0817	0.0095	0.0108	0.0084	0.0209	0.0088	0.0134	0.1655
2	rs72839530	69206848	1.25	0.154769873779188	3.35	0.159841057206343	0.136897825284334	0.094551885122987	0.1262	0.064	0.0073	0.0038	0.0226	0.0042	0.0055	0.0267	0.1449	0.0141	0.02	0.0076	0.0903	0.0179	0.0069	0.0047	0.0045	0.1058	0.0822	0.0094	0.0103	0.0076	0.0211	0.0083	0.0134	0.1675
2	rs61681209	69220371	1.25	0.154769873779188	3.35	0.159841057206343	0.168676148158021	0.120145074782239	0.1261	0.064	0.0073	0.0039	0.0226	0.0042	0.0055	0.0268	0.1449	0.014	0.02	0.0076	0.0901	0.0179	0.0069	0.0047	0.0045	0.1059	0.0823	0.0094	0.0103	0.0076	0.0211	0.0082	0.0134	0.1677
2	rs7599254	69221004	1.25	0.154769873779188	3.36	0.151554094423325	0.188308923072106	0.134569598715413	0.1261	0.064	0.0073	0.0039	0.0226	0.0042	0.0055	0.0268	0.1449	0.0142	0.0199	0.0076	0.0902	0.0179	0.0068	0.0047	0.0044	0.1058	0.0823	0.0094	0.0103	0.0076	0.0211	0.0082	0.0134	0.1678
2	rs114479296	69223296	1.25	0.154769873779188	3.36	0.151554094423325	0.240985698491251	0.16311716825127	0.1261	0.0641	0.0073	0.004	0.0225	0.0043	0.0057	0.0267	0.1452	0.0142	0.0199	0.0076	0.0887	0.0179	0.0068	0.0048	0.0044	0.1056	0.0823	0.0093	0.0104	0.0075	0.0208	0.0082	0.0132	0.1695
2	rs59921437	69226382	1.25	0.154769873779188	3.37	0.143587140072381	0.274905725899776	0.269252913958168	0.1262	0.0641	0.0073	0.004	0.0225	0.0043	0.0057	0.0267	0.1453	0.0142	0.0199	0.0076	0.0885	0.0178	0.0068	0.0048	0.0044	0.1055	0.0823	0.0093	0.0104	0.0074	0.0208	0.0082	0.0132	0.1699
2	rs7590222	69230627	1.25	0.154769873779188	3.37	0.143587140072381	0.303991281633881	0.295160234647221	0.1261	0.0641	0.0073	0.004	0.0224	0.0043	0.0057	0.0267	0.1453	0.0141	0.0198	0.0076	0.0885	0.0178	0.0068	0.0048	0.0044	0.1056	0.0824	0.0093	0.0104	0.0074	0.0208	0.0082	0.0132	0.1699
2	rs4267542	69231050	1.25	0.154769873779188	3.37	0.143587140072381	0.294267191820306	0.300856207541521	0.1262	0.0642	0.0073	0.004	0.0224	0.0043	0.0057	0.0267	0.1451	0.0141	0.0198	0.0075	0.0885	0.0178	0.0068	0.0049	0.0044	0.1056	0.0822	0.0093	0.0104	0.0074	0.0208	0.0082	0.0132	0.17
2	rs7577398	69239595	1.25	0.154769873779188	3.37	0.143587140072381	0.358683736683743	0.286209319573421	0.1262	0.0645	0.0073	0.0041	0.0224	0.0043	0.0058	0.0268	0.145	0.0142	0.0198	0.0075	0.0884	0.0177	0.0066	0.0049	0.0044	0.1051	0.0822	0.0093	0.0103	0.0074	0.0207	0.0083	0.0132	0.1705
2	rs6729606	69245234	1.25	0.154769873779188	3.37	0.143587140072381	0.631456121564346	0.313670147471775	0.1264	0.0645	0.0073	0.0041	0.0224	0.0043	0.0061	0.0268	0.145	0.0142	0.0199	0.0074	0.0881	0.0176	0.0065	0.005	0.0044	0.1044	0.0821	0.0093	0.0103	0.0074	0.0205	0.0084	0.0132	0.1713
2	rs6724990	69247789	1.25	0.154769873779188	3.38	0.135933471893229	0.617110363194335	0.276530625869637	0.1265	0.0646	0.0073	0.0042	0.0224	0.0043	0.0061	0.0268	0.1449	0.0141	0.0199	0.0074	0.0879	0.0176	0.0065	0.005	0.0044	0.1043	0.0823	0.0093	0.0101	0.0075	0.0204	0.0084	0.0132	0.1716
2	rs114983931	69256659	1.25	0.154769873779188	3.38	0.135933471893229	0.561452575930853	0.237433968677813	0.1264	0.0646	0.0073	0.0042	0.0224	0.0043	0.0061	0.0268	0.1449	0.0141	0.0199	0.0074	0.0876	0.0176	0.0066	0.005	0.0044	0.1044	0.0823	0.0093	0.0101	0.0076	0.0203	0.0084	0.0132	0.1718
2	rs79256004	69259558	1.25	0.154769873779188	3.38	0.135933471893229	0.557063429950997	0.243094134555657	0.1262	0.0647	0.0073	0.0042	0.0224	0.0043	0.0061	0.0268	0.1448	0.0142	0.0199	0.0074	0.0875	0.0176	0.0066	0.005	0.0044	0.1045	0.0824	0.0093	0.0101	0.0075	0.0203	0.0083	0.0132	0.1718
2	rs4608564	69266804	1.25	0.154769873779188	3.39	0.128586294370088	0.322725625257854	0.242203447592666	0.1265	0.0648	0.0074	0.0042	0.0225	0.0043	0.0057	0.0269	0.1451	0.0142	0.0197	0.0073	0.0871	0.0178	0.0065	0.005	0.0043	0.1047	0.0823	0.0093	0.0101	0.0076	0.0201	0.0081	0.0133	0.1722
2	rs4366940	69267134	1.25	0.154769873779188	3.39	0.128586294370088	0.311146053964817	0.222877072589511	0.1265	0.0654	0.0074	0.0042	0.0225	0.0043	0.0057	0.027	0.145	0.0142	0.0197	0.0073	0.0871	0.0178	0.0065	0.005	0.0043	0.1046	0.0823	0.0093	0.0101	0.0076	0.0201	0.0081	0.0133	0.1718
2	rs55817016	69269675	1.25	0.154769873779188	3.39	0.128586294370088	0.298768011510664	0.181283119146183	0.1264	0.0654	0.0074	0.0043	0.0225	0.0043	0.0057	0.027	0.145	0.0142	0.0197	0.0073	0.087	0.0178	0.0065	0.005	0.0043	0.1047	0.0823	0.0092	0.0101	0.0076	0.0201	0.0081	0.0133	0.1718
2	rs77696899	69279299	1.25	0.154769873779188	3.39	0.128586294370088	0.32292809409927	0.16722706395609	0.1263	0.0655	0.0074	0.0043	0.0224	0.0043	0.0057	0.0271	0.1449	0.0142	0.0197	0.0073	0.0868	0.0178	0.0064	0.005	0.0043	0.1049	0.0822	0.0092	0.0101	0.0076	0.02	0.0081	0.0134	0.1719
2	rs80012023	69288672	1.25	0.154769873779188	3.39	0.128586294370088	0.34649654934629	0.176554119740517	0.1263	0.0656	0.0074	0.0044	0.0223	0.0043	0.0057	0.0271	0.1449	0.0142	0.0197	0.0073	0.0866	0.0179	0.0064	0.005	0.0043	0.1049	0.0821	0.0092	0.0101	0.0076	0.02	0.0082	0.0134	0.172
2	rs11891118	69288826	1.25	0.154769873779188	3.39	0.128586294370088	0.353517459702541	0.186054927669735	0.1263	0.0656	0.0074	0.0044	0.0223	0.0043	0.0057	0.0271	0.1449	0.0142	0.0197	0.0073	0.0866	0.0179	0.0064	0.005	0.0043	0.1049	0.0821	0.0092	0.0101	0.0076	0.02	0.0082	0.0134	0.172
2	rs6723425	69296510	1.25	0.154769873779188	3.4	0.121538743628758	0.508268232534108	0.209154484200556	0.125	0.0652	0.0077	0.0047	0.0216	0.0042	0.0057	0.0277	0.1442	0.0142	0.0196	0.007	0.0855	0.0184	0.0064	0.0048	0.0044	0.1049	0.0816	0.0094	0.0098	0.0078	0.0198	0.0081	0.0135	0.1756
2	rs28657807	69297017	1.24	0.175701215111077	3.4	0.121538743628758	0.560320493472692	0.198115648868462	0.1246	0.0648	0.0078	0.0047	0.0216	0.0043	0.0057	0.0279	0.1438	0.0144	0.0197	0.007	0.0849	0.019	0.0065	0.0049	0.0044	0.1048	0.0814	0.0095	0.0097	0.008	0.0197	0.0083	0.0136	0.1762
2	rs11693022	69306298	1.24	0.175701215111077	3.41	0.114783892697204	0.733918560889659	0.164190091256066	0.1246	0.0645	0.008	0.0046	0.0216	0.0043	0.0055	0.0284	0.1431	0.0144	0.0198	0.0069	0.0847	0.0195	0.0066	0.0049	0.0042	0.1044	0.081	0.0096	0.0096	0.0082	0.0196	0.0085	0.0136	0.177
2	rs75701355	69307915	1.24	0.175701215111077	3.41	0.114783892697204	0.70416261043678	0.154623866827518	0.1246	0.0645	0.008	0.0046	0.0216	0.0043	0.0055	0.0284	0.143	0.0144	0.0197	0.0069	0.0847	0.0195	0.0066	0.0049	0.0042	0.1044	0.0811	0.0096	0.0096	0.0082	0.0195	0.0085	0.0137	0.177
2	rs114969677	69308277	1.24	0.175701215111077	3.41	0.114783892697204	0.700767289617386	0.151101331023699	0.1247	0.0644	0.008	0.0046	0.0216	0.0043	0.0055	0.0284	0.1429	0.0144	0.0197	0.0069	0.0847	0.0195	0.0066	0.0049	0.0042	0.1044	0.0811	0.0096	0.0096	0.0082	0.0195	0.0085	0.0138	0.177
2	rs34969990	69310306	1.24	0.175701215111077	3.41	0.114783892697204	0.728883882342501	0.180374233113658	0.1248	0.0643	0.008	0.0046	0.0216	0.0044	0.0055	0.0285	0.1428	0.0144	0.0197	0.0069	0.0847	0.0196	0.0066	0.0049	0.0041	0.1044	0.0811	0.0096	0.0096	0.0082	0.0193	0.0085	0.0138	0.1771
2	rs7591556	69313884	1.23	0.19861485684188	3.41	0.114783892697204	0.6641923259264	0.123561772776244	0.1257	0.0641	0.0081	0.0044	0.0216	0.0044	0.0053	0.0287	0.1418	0.0143	0.0197	0.0069	0.0848	0.02	0.0067	0.0046	0.0041	0.1039	0.0806	0.0097	0.0094	0.0083	0.0191	0.0084	0.0139	0.1783
2	rs67487575	69315031	1.23	0.19861485684188	3.42	0.108314757127468	0.695026738386926	0.115130938815901	0.1258	0.0642	0.0081	0.0044	0.0216	0.0044	0.0052	0.0289	0.1413	0.0143	0.0198	0.0069	0.0849	0.0202	0.0067	0.0046	0.004	0.1038	0.0805	0.0097	0.0094	0.0083	0.019	0.0083	0.014	0.1788
2	rs79901529	69318647	1.23	0.19861485684188	3.41	0.114783892697204	0.681859943615081	0.0925737372595318	0.1257	0.0642	0.0082	0.0043	0.0216	0.0044	0.0051	0.0289	0.1411	0.0143	0.0198	0.0069	0.085	0.0203	0.0067	0.0045	0.0039	0.1037	0.0804	0.0097	0.0094	0.0084	0.019	0.0083	0.014	0.179
2	rs78593694	69319558	1.23	0.19861485684188	3.41	0.114783892697204	0.68916091339792	0.094551885122987	0.1257	0.0642	0.0082	0.0043	0.0216	0.0044	0.0051	0.0289	0.141	0.0143	0.0198	0.0069	0.0851	0.0203	0.0067	0.0045	0.0039	0.1037	0.0804	0.0097	0.0094	0.0084	0.019	0.0083	0.014	0.1791
2	rs10048797	69320810	1.23	0.19861485684188	3.41	0.114783892697204	0.751241757714028	0.11814704359979	0.1257	0.0642	0.0082	0.0044	0.0216	0.0044	0.0051	0.0289	0.1408	0.0143	0.0197	0.0069	0.0851	0.0203	0.0067	0.0045	0.0039	0.1037	0.0805	0.0097	0.0094	0.0084	0.019	0.0083	0.014	0.1792
2	rs75832912	69326307	1.23	0.19861485684188	3.41	0.114783892697204	0.758403908710467	0.112484340870142	0.1257	0.0642	0.0082	0.0043	0.0217	0.0044	0.0051	0.0289	0.1406	0.0143	0.0198	0.0068	0.0852	0.0204	0.0067	0.0045	0.0039	0.1037	0.0806	0.0097	0.0094	0.0084	0.019	0.0082	0.014	0.1793
2	rs10865377	69329207	1.23	0.19861485684188	3.41	0.114783892697204	0.797855828755075	0.118406938826225	0.1256	0.0641	0.0082	0.0043	0.0217	0.0044	0.005	0.0289	0.1402	0.0144	0.0199	0.0068	0.0852	0.0206	0.0068	0.0044	0.0038	0.1038	0.0807	0.0097	0.0094	0.0084	0.0189	0.0082	0.014	0.1794
2	rs10179227	69330445	1.22	0.223600634562227	3.41	0.114783892697204	0.960741295324532	0.177757419773831	0.1254	0.064	0.0082	0.0042	0.0219	0.0045	0.0049	0.0289	0.1396	0.0145	0.02	0.0068	0.0855	0.0208	0.0067	0.0043	0.0036	0.1038	0.0809	0.0097	0.0093	0.0085	0.0189	0.0082	0.014	0.1799
2	rs62133511	69333243	1.22	0.223600634562227	3.42	0.108314757127468	0.925304249248395	0.157116455162201	0.1254	0.064	0.0082	0.0042	0.0219	0.0044	0.0049	0.0289	0.1393	0.0146	0.0201	0.0068	0.0854	0.0208	0.0067	0.0043	0.0036	0.1038	0.081	0.0096	0.0093	0.0086	0.0189	0.0082	0.014	0.18
2	rs4547558	69341019	1.22	0.223600634562227	3.42	0.108314757127468	0.956692353911983	0.171372673444285	0.1254	0.064	0.0083	0.0042	0.022	0.0043	0.0048	0.029	0.1387	0.0146	0.0201	0.0069	0.085	0.0208	0.0067	0.0044	0.0036	0.1037	0.0814	0.0096	0.0092	0.0086	0.0188	0.0081	0.0142	0.1803
2	rs4854547	69342533	1.22	0.223600634562227	3.42	0.108314757127468	1.05534923315759	0.227877988354609	0.1253	0.0641	0.0083	0.0042	0.022	0.0043	0.0048	0.029	0.1386	0.0146	0.0202	0.0069	0.085	0.0209	0.0067	0.0044	0.0036	0.1036	0.0815	0.0096	0.0091	0.0087	0.0188	0.0082	0.0142	0.1804
2	rs55746564	69342743	1.22	0.223600634562227	3.43	0.102124300974309	1.04222409665784	0.223310497914428	0.125	0.0641	0.0083	0.0042	0.0219	0.0044	0.0049	0.0291	0.139	0.0146	0.0202	0.007	0.0848	0.0208	0.0067	0.0044	0.0036	0.1033	0.0814	0.0095	0.0092	0.0087	0.0187	0.0082	0.0142	0.1805
2	rs55981803	69342875	1.22	0.223600634562227	3.43	0.102124300974309	1.08286068193409	0.224829647859156	0.1255	0.0641	0.0082	0.0043	0.0219	0.0042	0.0048	0.0292	0.1389	0.0146	0.0202	0.0069	0.0847	0.0209	0.0067	0.0044	0.0036	0.1031	0.0813	0.0097	0.0093	0.0088	0.0186	0.0082	0.0144	0.1804
2	rs13384913	69344397	1.22	0.223600634562227	3.44	0.0962054431234386	1.18713777130456	0.27990073074286	0.1256	0.0628	0.0082	0.0042	0.0221	0.0042	0.0046	0.0296	0.1394	0.0148	0.0202	0.0074	0.0828	0.021	0.0068	0.0045	0.0034	0.1024	0.0825	0.0098	0.0091	0.0094	0.0181	0.0083	0.0145	0.1814
2	rs13410464	69344536	1.22	0.223600634562227	3.44	0.0962054431234386	1.17237628407814	0.271326131684675	0.126	0.0623	0.0083	0.0043	0.0221	0.0044	0.0045	0.0297	0.1393	0.0147	0.0202	0.0073	0.0828	0.021	0.0069	0.0047	0.0034	0.1021	0.0825	0.0096	0.0092	0.0093	0.018	0.0083	0.0145	0.1813
2	rs11687437	69345168	1.21	0.250745108472337	3.44	0.0962054431234386	1.78166914752625	0.414691855576725	0.1257	0.0611	0.0085	0.0046	0.0221	0.0048	0.0045	0.03	0.1397	0.0148	0.0202	0.0077	0.0825	0.0211	0.007	0.0048	0.0033	0.1016	0.0819	0.0095	0.0089	0.0096	0.018	0.0083	0.0146	0.182
2	rs11676352	69345243	1.21	0.250745108472337	3.44	0.0962054431234386	1.60070608297951	0.354785442021858	0.126	0.0606	0.0086	0.0045	0.022	0.0048	0.0045	0.0299	0.1396	0.0147	0.0201	0.0077	0.0825	0.0209	0.007	0.0047	0.0034	0.1018	0.0833	0.0092	0.0089	0.0097	0.0176	0.008	0.0146	0.1823
2	rs4477955	69347843	1.23	0.19861485684188	3.44	0.0962054431234386	1.01816125312985	0.359289978226633	0.1265	0.0612	0.0087	0.004	0.022	0.0047	0.0045	0.0289	0.1395	0.0145	0.0204	0.0082	0.0813	0.0206	0.007	0.0047	0.0035	0.1022	0.084	0.0091	0.0083	0.0097	0.0174	0.0079	0.015	0.1832
2	rs76576396	69351963	1.22	0.223600634562227	3.43	0.102124300974309	0.698188795167762	0.242203447592666	0.1261	0.0611	0.0089	0.0039	0.022	0.005	0.0044	0.0287	0.1404	0.0144	0.0202	0.0087	0.0801	0.0205	0.0073	0.0048	0.004	0.1028	0.0844	0.0091	0.0081	0.0095	0.0174	0.0077	0.015	0.1821
2	rs4358156	69354700	1.22	0.223600634562227	3.44	0.0962054431234386	0.737987481689922	0.27121082374264	0.1261	0.0611	0.0089	0.0039	0.022	0.005	0.0045	0.0287	0.1404	0.0144	0.0203	0.0087	0.0801	0.0205	0.0073	0.0048	0.004	0.1028	0.0844	0.0091	0.0081	0.0095	0.0175	0.0077	0.015	0.1822
2	rs12473178	69357894	1.22	0.223600634562227	3.44	0.0962054431234386	0.727458923301896	0.217052884243873	0.1262	0.0611	0.009	0.0038	0.022	0.005	0.0044	0.0287	0.1405	0.0143	0.0203	0.0087	0.08	0.0204	0.0073	0.0048	0.004	0.1028	0.0845	0.0091	0.0081	0.0095	0.0175	0.0077	0.015	0.1821
