## Supplementary Tab. 5 for "Sparse haplotype-based fine-scale local ancestry inference at scale reveals recent selection on immune responses": 304206_file06 (part 18 of 161)

Chromosome	rs_number	hg19_GRCh37_Position	LDAS_26pop	-log10(p_LDAS_26pop)	LDAS_5continent	-log10(p_LDAS_5continent)	-log10(p_AAS_26pop)	-log10(p_AAS_5continent)	prob_ACB	prob_ASW	prob_BEB	prob_CDX	prob_CEU	prob_CHB	prob_CHS	prob_CLM	prob_ESN	prob_FIN	prob_GBR	prob_GIH	prob_GWD	prob_IBS	prob_ITU	prob_JPT	prob_KHV	prob_LWK	prob_MSL	prob_MXL	prob_PEL	prob_PJL	prob_PUR	prob_STU	prob_TSI	prob_YRI
2	rs62134406	69358771	1.22	0.223600634562227	3.44	0.0962054431234386	0.623040284655564	0.198115648868462	0.1264	0.0612	0.009	0.0038	0.022	0.005	0.0044	0.0287	0.1406	0.0143	0.0203	0.0087	0.0798	0.0203	0.0073	0.0047	0.0041	0.1028	0.0842	0.0091	0.0081	0.0095	0.0175	0.0078	0.015	0.1821
2	rs7561207	69365798	1.22	0.223600634562227	3.44	0.0962054431234386	0.49231068405224	0.177556673590992	0.1263	0.0611	0.009	0.0038	0.022	0.005	0.0044	0.0287	0.1407	0.0143	0.0202	0.0087	0.0796	0.0203	0.0074	0.0047	0.0041	0.1028	0.0842	0.0091	0.0081	0.0095	0.0175	0.0078	0.015	0.1821
2	rs12105268	69384107	1.2	0.280131383133392	3.44	0.0962054431234386	1.03812520589898	0.489553860288026	0.1241	0.0609	0.0099	0.0044	0.0224	0.0056	0.0044	0.0283	0.144	0.0142	0.02	0.0108	0.0733	0.0195	0.0087	0.0051	0.0051	0.0993	0.0847	0.0094	0.0077	0.0096	0.0186	0.0082	0.0152	0.1833
2	rs59195633	69390292	1.2	0.280131383133392	3.45	0.090551063959542	1.08667454330308	0.499529765467314	0.1237	0.0609	0.0099	0.0044	0.0224	0.0056	0.0044	0.0282	0.1443	0.0142	0.0201	0.0109	0.0732	0.0194	0.0088	0.0052	0.0053	0.0988	0.0849	0.0093	0.0078	0.0095	0.0186	0.0082	0.0152	0.1836
2	rs7599536	69396953	1.19	0.311838986457593	3.45	0.090551063959542	1.125106266136	0.524899123539772	0.1235	0.0608	0.01	0.0045	0.0223	0.0056	0.0045	0.0281	0.1446	0.0143	0.0201	0.011	0.0733	0.0193	0.0087	0.0053	0.0054	0.0986	0.0845	0.0093	0.0077	0.0095	0.0187	0.0081	0.015	0.1839
2	rs10173269	69407720	1.19	0.311838986457593	3.45	0.090551063959542	1.11307295444329	0.49638112222445	0.1232	0.0608	0.0101	0.0045	0.0223	0.0056	0.0045	0.028	0.1448	0.0143	0.0201	0.011	0.0733	0.0193	0.0088	0.0053	0.0055	0.0984	0.0845	0.0094	0.0078	0.0095	0.0186	0.0082	0.015	0.1838
2	rs10182789	69410325	1.19	0.311838986457593	3.45	0.090551063959542	0.963359986023444	0.491190192088096	0.1227	0.0608	0.0101	0.0046	0.0223	0.0057	0.0047	0.0279	0.1453	0.0142	0.0201	0.0109	0.0734	0.0193	0.0088	0.0057	0.0056	0.0979	0.0843	0.0094	0.0077	0.0093	0.0185	0.0082	0.015	0.1841
2	rs7599070	69426595	1.19	0.311838986457593	3.45	0.090551063959542	0.940567377971882	0.493374143807503	0.1225	0.0602	0.0102	0.0046	0.0225	0.0056	0.0047	0.028	0.1465	0.0139	0.0203	0.011	0.0737	0.0187	0.0087	0.0057	0.0056	0.0972	0.0844	0.0093	0.0078	0.0093	0.0188	0.0084	0.0152	0.1837
2	rs11680427	69444581	1.19	0.311838986457593	3.45	0.090551063959542	0.882423129848504	0.461282974482177	0.1221	0.0604	0.0101	0.0045	0.0223	0.0056	0.0046	0.0281	0.1472	0.0137	0.0206	0.0109	0.0741	0.0184	0.0086	0.0057	0.0056	0.0972	0.0846	0.0093	0.0079	0.0092	0.0188	0.0084	0.0154	0.1832
2	rs4241350	69445443	1.19	0.311838986457593	3.45	0.090551063959542	0.833073867480739	0.435176592956744	0.1221	0.0604	0.0101	0.0044	0.0223	0.0056	0.0046	0.0281	0.1472	0.0137	0.0206	0.0109	0.0741	0.0184	0.0086	0.0057	0.0056	0.0972	0.0846	0.0093	0.0079	0.0092	0.0188	0.0084	0.0154	0.1831
2	rs78444152	69448077	1.19	0.311838986457593	3.45	0.090551063959542	0.811329825867586	0.396281241577212	0.1222	0.0603	0.01	0.0044	0.0223	0.0055	0.0046	0.0281	0.1476	0.0137	0.0207	0.0108	0.0743	0.0184	0.0086	0.0056	0.0055	0.0975	0.0847	0.0093	0.0078	0.0092	0.0188	0.0083	0.0154	0.1829
2	rs79587580	69453881	1.2	0.280131383133392	3.45	0.090551063959542	0.703423875291415	0.362553297578656	0.1222	0.0603	0.01	0.0043	0.0222	0.0054	0.0045	0.0281	0.1481	0.0137	0.0207	0.0107	0.0745	0.0183	0.0086	0.0056	0.0054	0.0981	0.0847	0.0093	0.0078	0.0091	0.0188	0.0083	0.0153	0.1825
2	rs115162016	69467250	1.2	0.280131383133392	3.45	0.090551063959542	0.660525931566177	0.336808668065401	0.1222	0.0602	0.0099	0.0043	0.0222	0.0053	0.0045	0.0281	0.1485	0.0137	0.0207	0.0106	0.0746	0.0182	0.0086	0.0055	0.0054	0.0984	0.0847	0.0093	0.0078	0.009	0.0189	0.0083	0.0153	0.1823
2	rs77337385	69480250	1.2	0.280131383133392	3.45	0.090551063959542	0.577481408873814	0.30503009024352	0.1222	0.0602	0.0098	0.0043	0.0222	0.0052	0.0044	0.0281	0.149	0.0137	0.0207	0.0104	0.0748	0.0181	0.0086	0.0055	0.0053	0.099	0.0848	0.0093	0.0077	0.0089	0.0189	0.0083	0.0152	0.1819
2	rs115671640	69489703	1.2	0.280131383133392	3.45	0.090551063959542	0.558857036330369	0.298716375635655	0.1222	0.0601	0.0098	0.0043	0.0221	0.0052	0.0044	0.0281	0.1491	0.0137	0.0207	0.0104	0.0748	0.0181	0.0086	0.0055	0.0053	0.099	0.0848	0.0093	0.0077	0.0089	0.019	0.0083	0.0152	0.1818
2	rs114871213	69489897	1.2	0.280131383133392	3.45	0.090551063959542	0.559322487044016	0.298953907724961	0.1222	0.0601	0.0098	0.0043	0.0221	0.0052	0.0044	0.0281	0.1491	0.0137	0.0207	0.0104	0.0748	0.0181	0.0086	0.0055	0.0053	0.099	0.0848	0.0093	0.0077	0.0089	0.019	0.0083	0.0152	0.1818
2	rs72827701	69502855	1.2	0.280131383133392	3.45	0.090551063959542	0.52880035002766	0.281298917916753	0.1222	0.0601	0.0098	0.0043	0.0221	0.0051	0.0044	0.0281	0.1494	0.0137	0.0207	0.0104	0.0749	0.018	0.0086	0.0054	0.0053	0.0993	0.0848	0.0093	0.0077	0.0089	0.019	0.0083	0.0152	0.1816
2	rs72829603	69503629	1.2	0.280131383133392	3.45	0.090551063959542	0.519384485043882	0.277110782499548	0.1222	0.0601	0.0098	0.0043	0.0221	0.0051	0.0044	0.0281	0.1495	0.0137	0.0207	0.0103	0.0749	0.018	0.0086	0.0054	0.0053	0.0993	0.0848	0.0093	0.0077	0.0089	0.019	0.0083	0.0152	0.1815
2	rs114664486	69506559	1.19	0.311838986457593	3.45	0.090551063959542	0.449205339929902	0.258052722464064	0.1222	0.06	0.0097	0.0042	0.0221	0.005	0.0043	0.0281	0.1501	0.0136	0.0207	0.0102	0.0751	0.0179	0.0086	0.0054	0.0052	0.1	0.0848	0.0094	0.0076	0.0088	0.019	0.0084	0.0151	0.181
2	rs35070829	69517156	1.19	0.311838986457593	3.45	0.090551063959542	0.347021909919999	0.183409950093433	0.1222	0.0598	0.0096	0.0041	0.0221	0.0048	0.0042	0.028	0.1512	0.0135	0.0206	0.01	0.0755	0.0176	0.0086	0.0052	0.0052	0.1011	0.0848	0.0094	0.0075	0.0087	0.019	0.0085	0.015	0.1801
2	rs67027030	69519638	1.19	0.311838986457593	3.45	0.090551063959542	0.395190042753177	0.206930766070822	0.1223	0.0598	0.0096	0.0041	0.0221	0.0047	0.0041	0.0281	0.1514	0.0135	0.0206	0.0099	0.0757	0.0176	0.0086	0.0052	0.0052	0.1013	0.0848	0.0094	0.0074	0.0086	0.019	0.0085	0.015	0.1801
2	rs34570046	69520258	1.19	0.311838986457593	3.45	0.090551063959542	0.392386988184684	0.206930766070822	0.1223	0.0599	0.0096	0.004	0.0221	0.0047	0.0041	0.0281	0.1514	0.0135	0.0206	0.0099	0.0757	0.0176	0.0086	0.0052	0.0052	0.1012	0.0849	0.0094	0.0074	0.0086	0.019	0.0085	0.015	0.18
2	rs62134959	69527410	1.18	0.345943801679723	3.45	0.090551063959542	0.26853259003117	0.0791252688413024	0.1229	0.0609	0.0093	0.0037	0.0214	0.0041	0.0039	0.0279	0.153	0.0134	0.0204	0.0092	0.0749	0.0172	0.0086	0.0046	0.0049	0.1031	0.0864	0.0092	0.0071	0.0083	0.0198	0.0081	0.0153	0.1788
2	rs12620315	69529531	1.18	0.345943801679723	3.45	0.090551063959542	0.286561458397668	0.0954274929429257	0.123	0.061	0.0093	0.0037	0.0214	0.0041	0.0039	0.0279	0.153	0.0134	0.0204	0.0092	0.0749	0.0172	0.0086	0.0046	0.0049	0.1032	0.0865	0.0092	0.0071	0.0082	0.0198	0.0081	0.0153	0.1786
2	rs77447804	69554370	1.18	0.345943801679723	3.45	0.090551063959542	0.281689016360116	0.0800894066322641	0.1228	0.0611	0.0092	0.0036	0.0214	0.004	0.0038	0.0279	0.1534	0.0134	0.0205	0.0091	0.0744	0.0171	0.0086	0.0046	0.0049	0.1034	0.0868	0.0091	0.0071	0.0082	0.0199	0.0081	0.0153	0.1789
2	rs79637823	69566297	1.18	0.345943801679723	3.45	0.090551063959542	0.285232479935683	0.0717272723099275	0.1228	0.0612	0.0092	0.0036	0.0214	0.004	0.0038	0.0279	0.1535	0.0134	0.0205	0.0091	0.0743	0.0171	0.0086	0.0045	0.0049	0.1034	0.0869	0.0091	0.0071	0.0082	0.0199	0.0081	0.0153	0.179
2	rs62135760	69568774	1.18	0.345943801679723	3.45	0.090551063959542	0.28961153534816	0.0689781582488729	0.1227	0.0613	0.0092	0.0036	0.0214	0.004	0.0038	0.0279	0.1535	0.0134	0.0205	0.009	0.0742	0.0171	0.0086	0.0045	0.0049	0.1034	0.0869	0.0091	0.0071	0.0082	0.0199	0.0081	0.0153	0.1791
2	rs2230300	69597209	1.18	0.345943801679723	3.45	0.090551063959542	0.30130042699416	0.0695384392031729	0.1227	0.0613	0.0092	0.0036	0.0214	0.0039	0.0038	0.0279	0.1536	0.0134	0.0206	0.009	0.0741	0.017	0.0086	0.0045	0.0049	0.1034	0.087	0.0091	0.0071	0.0082	0.0199	0.008	0.0154	0.1791
2	rs6546509	69602633	1.18	0.345943801679723	3.45	0.090551063959542	0.304727350743801	0.0714432632550444	0.1227	0.0613	0.0092	0.0036	0.0214	0.0039	0.0038	0.0279	0.1536	0.0134	0.0206	0.009	0.0741	0.0171	0.0086	0.0045	0.0049	0.1034	0.087	0.0091	0.0071	0.0082	0.0199	0.008	0.0154	0.1791
2	rs4447647	69609963	1.18	0.345943801679723	3.45	0.090551063959542	0.303746134687788	0.0660677823225773	0.1226	0.0613	0.0092	0.0036	0.0214	0.0039	0.0038	0.0279	0.1537	0.0135	0.0206	0.009	0.074	0.0171	0.0086	0.0045	0.0049	0.1035	0.087	0.0091	0.0071	0.0082	0.0199	0.008	0.0154	0.1791
2	rs6546511	69615295	1.18	0.345943801679723	3.45	0.090551063959542	0.325820498262445	0.075026717366591	0.1228	0.0613	0.0091	0.0036	0.0214	0.0039	0.0037	0.028	0.1539	0.0135	0.0206	0.0089	0.0739	0.017	0.0086	0.0045	0.0049	0.1036	0.0871	0.0091	0.0071	0.0081	0.0199	0.008	0.0154	0.1789
2	rs35380455	69617677	1.18	0.345943801679723	3.45	0.090551063959542	0.314731412867654	0.0745928928405047	0.1229	0.0613	0.0091	0.0036	0.0214	0.0039	0.0037	0.028	0.1539	0.0135	0.0206	0.0089	0.0739	0.017	0.0085	0.0045	0.0049	0.1037	0.0871	0.0091	0.0071	0.0081	0.0199	0.008	0.0154	0.1789
2	rs76225036	69618001	1.18	0.345943801679723	3.45	0.090551063959542	0.31363359123692	0.0738002367806995	0.123	0.0613	0.0091	0.0036	0.0214	0.0039	0.0037	0.028	0.1539	0.0135	0.0206	0.0089	0.0739	0.017	0.0085	0.0045	0.0048	0.1037	0.0871	0.0091	0.0071	0.0081	0.0199	0.008	0.0154	0.1789
2	rs7559850	69648520	1.18	0.345943801679723	3.45	0.090551063959542	0.303452096595569	0.0450967811091947	0.123	0.0613	0.0091	0.0036	0.0214	0.0037	0.0038	0.028	0.1541	0.0136	0.0207	0.0089	0.0739	0.017	0.0076	0.0045	0.0048	0.1042	0.0872	0.009	0.0072	0.0081	0.0199	0.0079	0.0154	0.1791
2	rs4453725	69659126	1.18	0.345943801679723	3.46	0.0851540123614781	0.312239284560582	0.0476914650292326	0.123	0.0613	0.0091	0.0036	0.0213	0.0037	0.0038	0.028	0.1543	0.0136	0.0207	0.0088	0.0739	0.017	0.0076	0.0045	0.0048	0.1042	0.0873	0.009	0.0072	0.0081	0.0199	0.0079	0.0154	0.1791
2	rs116780968	69666686	1.18	0.345943801679723	3.46	0.0851540123614781	0.28961153534816	0.0822572181755954	0.1227	0.0613	0.009	0.0036	0.0213	0.0036	0.0039	0.0279	0.1545	0.0137	0.0206	0.0088	0.0742	0.0169	0.0075	0.0045	0.0047	0.1044	0.0875	0.0089	0.0072	0.0081	0.0199	0.0078	0.0152	0.1795
2	rs6758228	69667987	1.18	0.345943801679723	3.46	0.0851540123614781	0.298768011510664	0.0989615604761217	0.1227	0.0613	0.009	0.0036	0.0213	0.0036	0.0039	0.0279	0.1544	0.0137	0.0206	0.0088	0.0742	0.0169	0.0075	0.0045	0.0047	0.1045	0.0875	0.0089	0.0072	0.0081	0.0199	0.0078	0.0152	0.1795
2	rs35681682	69678079	1.18	0.345943801679723	3.47	0.0800071130091993	0.296198574965686	0.0885899300173812	0.1234	0.0614	0.009	0.0034	0.0213	0.0035	0.0039	0.0278	0.1544	0.0137	0.0205	0.0088	0.074	0.0168	0.0075	0.0045	0.0047	0.1044	0.0875	0.0089	0.0072	0.0081	0.02	0.0078	0.0152	0.1796
2	rs115779380	69678080	1.18	0.345943801679723	3.47	0.0800071130091993	0.29615020843595	0.0885899300173812	0.1234	0.0614	0.009	0.0034	0.0213	0.0035	0.0039	0.0278	0.1544	0.0137	0.0205	0.0088	0.074	0.0168	0.0075	0.0045	0.0047	0.1044	0.0875	0.0089	0.0072	0.0081	0.02	0.0078	0.0152	0.1796
2	rs10221903	69679500	1.18	0.345943801679723	3.47	0.0800071130091993	0.287274771196386	0.077798168634899	0.1234	0.0614	0.009	0.0034	0.0212	0.0035	0.0039	0.0278	0.1545	0.0137	0.0205	0.0088	0.074	0.0168	0.0075	0.0045	0.0047	0.1044	0.0875	0.0089	0.0072	0.0081	0.02	0.0078	0.0152	0.1796
2	rs55902961	69691602	1.18	0.345943801679723	3.46	0.0851540123614781	0.281030200722289	0.104438906794529	0.1233	0.0609	0.009	0.0034	0.0212	0.0035	0.0039	0.0276	0.1547	0.0136	0.0205	0.0086	0.074	0.0168	0.0076	0.0044	0.0047	0.1048	0.0877	0.0088	0.0074	0.0083	0.02	0.0079	0.0152	0.1794
2	rs9309428	69693006	1.18	0.345943801679723	3.47	0.0800071130091993	0.266700404708909	0.0925737372595318	0.1232	0.0607	0.009	0.0033	0.0212	0.0035	0.0039	0.0276	0.1546	0.0135	0.0205	0.0084	0.074	0.0169	0.0076	0.0044	0.0047	0.1049	0.0877	0.0089	0.0074	0.0084	0.0201	0.0078	0.0152	0.1797
2	rs116332535	69695184	1.18	0.345943801679723	3.48	0.0751031739839783	0.255894815495223	0.0906903285761184	0.1232	0.0608	0.009	0.0033	0.0212	0.0035	0.0039	0.0276	0.1547	0.0135	0.0205	0.0084	0.074	0.0169	0.0076	0.0044	0.0046	0.1049	0.0877	0.0089	0.0074	0.0084	0.0201	0.0078	0.0152	0.1797
2	rs55896260	69707382	1.18	0.345943801679723	3.48	0.0751031739839783	0.243110345913759	0.0873545293519021	0.1233	0.0608	0.009	0.0033	0.0211	0.0034	0.0039	0.0274	0.1547	0.0133	0.0205	0.0084	0.074	0.0169	0.0075	0.0044	0.0045	0.1052	0.0877	0.0088	0.0074	0.0083	0.0203	0.0078	0.0151	0.1802
2	rs2312208	69720022	1.17	0.382518045708746	3.48	0.0751031739839783	0.237538970595392	0.0856672111235445	0.1234	0.0609	0.009	0.0032	0.0211	0.0033	0.0038	0.0273	0.1548	0.0131	0.0206	0.0084	0.074	0.0169	0.0074	0.0044	0.0044	0.1053	0.0876	0.0088	0.0075	0.0082	0.0204	0.0077	0.015	0.1806
2	rs7577851	69723710	1.17	0.382518045708746	3.49	0.0704349946405554	0.254154638315265	0.106678437841221	0.1235	0.0609	0.009	0.0031	0.021	0.0032	0.0038	0.0272	0.1549	0.013	0.0206	0.0085	0.074	0.0169	0.0073	0.0043	0.0043	0.1055	0.0876	0.0088	0.0075	0.0082	0.0205	0.0077	0.0149	0.1809
2	rs56038532	69736561	1.17	0.382518045708746	3.49	0.0704349946405554	0.253042550624231	0.0913164243517505	0.1234	0.0609	0.009	0.0031	0.021	0.0033	0.0038	0.0272	0.1549	0.0129	0.0207	0.0085	0.0737	0.0169	0.0073	0.0044	0.0043	0.1055	0.0876	0.0088	0.0075	0.0082	0.0205	0.0077	0.015	0.1811
2	rs116352415	69739937	1.17	0.382518045708746	3.49	0.0704349946405554	0.263873946232178	0.101399902916346	0.1234	0.0609	0.009	0.0031	0.021	0.0033	0.0038	0.0272	0.1549	0.0129	0.0207	0.0085	0.0737	0.0169	0.0073	0.0044	0.0043	0.1055	0.0876	0.0088	0.0075	0.0082	0.0205	0.0077	0.015	0.1811
2	rs11126234	69740279	1.17	0.382518045708746	3.49	0.0704349946405554	0.265421917363066	0.103202680493299	0.1234	0.0609	0.009	0.0031	0.021	0.0033	0.0038	0.0272	0.1549	0.0129	0.0207	0.0085	0.0737	0.0169	0.0073	0.0044	0.0043	0.1055	0.0876	0.0088	0.0075	0.0082	0.0205	0.0077	0.015	0.1811
2	rs115736862	69748975	1.17	0.382518045708746	3.48	0.0751031739839783	0.285801637207773	0.111296809245489	0.1236	0.0606	0.009	0.003	0.0209	0.0032	0.0038	0.0271	0.1549	0.0127	0.0208	0.0085	0.0735	0.0168	0.0074	0.0043	0.0041	0.1059	0.0878	0.0088	0.0074	0.0081	0.0206	0.0077	0.015	0.1816
2	rs76866838	69761720	1.17	0.382518045708746	3.47	0.0800071130091993	0.303599096789369	0.105763820788378	0.1237	0.0605	0.009	0.003	0.0209	0.0031	0.0038	0.0271	0.1549	0.0125	0.0208	0.0085	0.0735	0.0168	0.0074	0.0042	0.0041	0.1061	0.0878	0.0088	0.0073	0.0081	0.0207	0.0077	0.015	0.1819
2	rs78891445	69762558	1.17	0.382518045708746	3.47	0.0800071130091993	0.306497760226888	0.0926525454167804	0.1238	0.0604	0.0089	0.003	0.0209	0.0031	0.0038	0.027	0.155	0.0125	0.0209	0.0085	0.0735	0.0168	0.0074	0.0042	0.004	0.1062	0.0879	0.0088	0.0073	0.008	0.0207	0.0077	0.0149	0.182
2	rs6546528	69767803	1.17	0.382518045708746	3.47	0.0800071130091993	0.356761857937275	0.0863558830275961	0.124	0.0602	0.0089	0.0029	0.0209	0.0031	0.0037	0.0269	0.155	0.0123	0.021	0.0085	0.0734	0.0167	0.0074	0.0041	0.0039	0.1066	0.088	0.0088	0.0072	0.008	0.0208	0.0076	0.0149	0.1824
2	rs6707610	69773085	1.17	0.382518045708746	3.48	0.0751031739839783	0.345919127911674	0.0947108498544757	0.1239	0.0603	0.0089	0.0029	0.0209	0.003	0.0038	0.0269	0.1551	0.0122	0.0209	0.0084	0.0735	0.0168	0.0074	0.0041	0.0039	0.1065	0.0881	0.0088	0.0073	0.0079	0.0209	0.0076	0.0149	0.1823
2	rs6709892	69775473	1.17	0.382518045708746	3.48	0.0751031739839783	0.359807281854677	0.127637644228946	0.1239	0.0604	0.0089	0.0029	0.0209	0.003	0.0038	0.0269	0.1552	0.0122	0.0209	0.0084	0.0735	0.0167	0.0074	0.0041	0.0039	0.1064	0.0881	0.0088	0.0073	0.0079	0.0209	0.0076	0.0149	0.1822
2	rs13011186	69778558	1.17	0.382518045708746	3.48	0.0751031739839783	0.347705493584411	0.113079909501204	0.1239	0.0603	0.0089	0.0029	0.0209	0.003	0.0038	0.0269	0.1553	0.0122	0.0209	0.0084	0.0735	0.0167	0.0074	0.0041	0.0039	0.1065	0.0881	0.0088	0.0073	0.0079	0.0209	0.0076	0.0149	0.1823
2	rs75466549	69787268	1.18	0.345943801679723	3.48	0.0751031739839783	0.337576632271916	0.0847524294993647	0.1241	0.0602	0.0089	0.0029	0.0209	0.003	0.0038	0.0269	0.1555	0.0122	0.021	0.0084	0.0733	0.0167	0.0074	0.0041	0.0039	0.1063	0.088	0.0087	0.0073	0.008	0.0208	0.0076	0.0149	0.1824
2	rs76101123	69812148	1.17	0.382518045708746	3.49	0.0704349946405554	0.417397986553619	0.110282765224137	0.1248	0.0598	0.0089	0.0028	0.0209	0.0029	0.0038	0.0268	0.157	0.0117	0.0214	0.0083	0.0722	0.017	0.0073	0.004	0.0038	0.1055	0.0879	0.0087	0.0074	0.0081	0.0208	0.0074	0.0149	0.1831
2	rs79221569	69812179	1.17	0.382518045708746	3.49	0.0704349946405554	0.417513439339187	0.106678437841221	0.1248	0.0598	0.0089	0.0028	0.0209	0.0029	0.0038	0.0268	0.1571	0.0117	0.0214	0.0083	0.0722	0.017	0.0073	0.004	0.0038	0.1055	0.0879	0.0087	0.0074	0.0081	0.0208	0.0074	0.0149	0.1831
2	rs12987661	69813458	1.17	0.382518045708746	3.49	0.0704349946405554	0.459256404748934	0.14377156807406	0.1249	0.0597	0.0089	0.0028	0.021	0.0029	0.0038	0.0268	0.1572	0.0117	0.0214	0.0083	0.0721	0.017	0.0073	0.004	0.0038	0.1055	0.0878	0.0087	0.0074	0.0082	0.0208	0.0074	0.0148	0.1832
2	rs10865378	69813713	1.17	0.382518045708746	3.49	0.0704349946405554	0.429665846186322	0.138682962107109	0.1249	0.0597	0.0088	0.0028	0.0209	0.003	0.0038	0.0268	0.1572	0.0116	0.0214	0.0083	0.0721	0.017	0.0073	0.004	0.0039	0.1055	0.0878	0.0087	0.0074	0.0082	0.0207	0.0074	0.015	0.1832
2	rs35999427	69819772	1.17	0.382518045708746	3.48	0.0751031739839783	0.418322054566109	0.117541461267201	0.1248	0.0598	0.0088	0.0028	0.0209	0.003	0.0039	0.0268	0.1572	0.0116	0.0214	0.0083	0.0722	0.017	0.0073	0.004	0.0038	0.1054	0.0877	0.0087	0.0074	0.0082	0.0208	0.0074	0.0151	0.1832
2	rs6546535	69833382	1.17	0.382518045708746	3.49	0.0704349946405554	0.43136574333206	0.135297539177865	0.1248	0.0598	0.0088	0.0028	0.0209	0.003	0.004	0.0268	0.1571	0.0117	0.0214	0.0082	0.0722	0.0171	0.0072	0.004	0.0038	0.1053	0.0875	0.0087	0.0074	0.0081	0.021	0.0074	0.0152	0.1832
2	rs12713679	69863423	1.17	0.382518045708746	3.51	0.0617771177241036	0.421564310477736	0.117455045604704	0.1252	0.0597	0.0087	0.0028	0.0208	0.003	0.0039	0.0268	0.1576	0.0116	0.0213	0.0082	0.0718	0.0171	0.0071	0.0039	0.0037	0.1052	0.0876	0.0087	0.0074	0.0081	0.0212	0.0072	0.0151	0.1835
2	rs78297408	69874221	1.17	0.382518045708746	3.52	0.0577730493768559	0.420115334346283	0.118927376045535	0.1253	0.0597	0.0087	0.0027	0.0208	0.003	0.0039	0.0268	0.1579	0.0115	0.0213	0.0081	0.0717	0.0171	0.0071	0.0039	0.0037	0.1051	0.0876	0.0087	0.0074	0.0081	0.0213	0.0072	0.015	0.1836
2	rs7567691	69877490	1.17	0.382518045708746	3.53	0.0539760163806611	0.448547124596293	0.180172472046848	0.1254	0.0597	0.0087	0.0027	0.0208	0.003	0.0039	0.0268	0.1583	0.0114	0.0212	0.008	0.0715	0.0171	0.007	0.0039	0.0036	0.105	0.0876	0.0087	0.0074	0.0082	0.0215	0.0072	0.0149	0.1838
2	rs55719575	69880229	1.17	0.382518045708746	3.52	0.0577730493768559	0.451722886318452	0.173757448789393	0.1257	0.0596	0.0086	0.0027	0.0207	0.003	0.0039	0.0268	0.1586	0.0115	0.0213	0.0079	0.0716	0.0172	0.007	0.0039	0.0036	0.105	0.0876	0.0081	0.0073	0.0082	0.0215	0.0072	0.015	0.1839
2	rs10519183	69880314	1.17	0.382518045708746	3.52	0.0577730493768559	0.462408307695034	0.170976327572541	0.1257	0.0594	0.0086	0.0027	0.0208	0.003	0.0039	0.027	0.1586	0.0115	0.0213	0.0079	0.0716	0.0173	0.0071	0.0039	0.0036	0.105	0.0876	0.0081	0.0073	0.0082	0.0215	0.0072	0.015	0.1839
2	rs12478160	69884081	1.18	0.345943801679723	3.52	0.0577730493768559	0.49018486521081	0.173259675658703	0.1258	0.0594	0.0086	0.0027	0.0208	0.003	0.004	0.0269	0.1587	0.0115	0.0213	0.0079	0.0715	0.0173	0.0071	0.0039	0.0036	0.1051	0.0876	0.0077	0.0073	0.0082	0.0215	0.0072	0.0151	0.184
2	rs116463148	69886343	1.18	0.345943801679723	3.53	0.0539760163806611	0.447769845328784	0.119448674213855	0.1259	0.0593	0.0086	0.0027	0.0208	0.003	0.004	0.0268	0.1588	0.0115	0.0213	0.0079	0.0716	0.0173	0.0071	0.0039	0.0036	0.105	0.0875	0.0077	0.0073	0.0082	0.0215	0.0072	0.0151	0.184
2	rs76371146	69887601	1.18	0.345943801679723	3.53	0.0539760163806611	0.441753580661802	0.114018222871647	0.1259	0.0593	0.0086	0.0027	0.0208	0.003	0.004	0.0268	0.1588	0.0115	0.0213	0.0079	0.0716	0.0173	0.0071	0.0039	0.0036	0.1049	0.0875	0.0077	0.0073	0.0082	0.0215	0.0072	0.0151	0.184
2	rs75566632	69901177	1.18	0.345943801679723	3.53	0.0539760163806611	0.376109166564785	0.15433717567609	0.1265	0.0592	0.0085	0.0029	0.0209	0.003	0.004	0.0268	0.1592	0.0116	0.0214	0.0079	0.0718	0.0173	0.0071	0.004	0.0037	0.1041	0.0872	0.0075	0.0072	0.0082	0.0216	0.0072	0.0151	0.1836
2	rs116658302	69902350	1.18	0.345943801679723	3.53	0.0539760163806611	0.378028655963629	0.143399242274283	0.1266	0.0591	0.0085	0.0029	0.0209	0.003	0.004	0.0268	0.1593	0.0116	0.0214	0.0079	0.0718	0.0173	0.0071	0.004	0.0037	0.1041	0.0871	0.0075	0.0072	0.0082	0.0216	0.0072	0.0151	0.1835
2	rs6718872	69909977	1.17	0.382518045708746	3.53	0.0539760163806611	0.411645665683601	0.178159147164241	0.1268	0.059	0.0086	0.003	0.0209	0.0031	0.0041	0.0267	0.1596	0.0116	0.0214	0.0079	0.0719	0.0172	0.0071	0.004	0.0038	0.1042	0.0867	0.0075	0.0071	0.0082	0.0216	0.0072	0.015	0.1834
2	rs116262835	69918574	1.18	0.345943801679723	3.53	0.0539760163806611	0.378907791771943	0.130232445763723	0.1268	0.059	0.0086	0.003	0.0209	0.0031	0.0041	0.0266	0.1597	0.0115	0.0214	0.0079	0.0721	0.0172	0.0071	0.004	0.0038	0.1041	0.0866	0.0075	0.0071	0.0081	0.0216	0.0072	0.015	0.1835
2	rs115261738	69924117	1.18	0.345943801679723	3.53	0.0539760163806611	0.378468094116103	0.138499183774223	0.1269	0.059	0.0086	0.003	0.021	0.0031	0.0041	0.0266	0.1597	0.0115	0.0214	0.0079	0.0722	0.0172	0.0071	0.004	0.0038	0.1038	0.0866	0.0075	0.0071	0.0081	0.0216	0.0072	0.015	0.1836
2	rs56718363	69927753	1.18	0.345943801679723	3.51	0.0617771177241036	0.379347748877969	0.146012857315485	0.127	0.0591	0.0086	0.003	0.021	0.0031	0.0041	0.0265	0.1598	0.0115	0.0214	0.0079	0.0724	0.0171	0.007	0.0039	0.0037	0.1036	0.0865	0.0075	0.007	0.008	0.0216	0.0071	0.0149	0.1837
2	rs114559325	69931182	1.18	0.345943801679723	3.51	0.0617771177241036	0.360503713702192	0.103367180811533	0.1271	0.0591	0.0085	0.003	0.021	0.0031	0.0041	0.0265	0.1599	0.0115	0.0214	0.0079	0.0726	0.0171	0.007	0.0039	0.0037	0.1035	0.0864	0.0075	0.007	0.008	0.0216	0.0071	0.015	0.1838
2	rs114810806	69942273	1.18	0.345943801679723	3.51	0.0617771177241036	0.341943282665469	0.130232445763723	0.1272	0.0591	0.0085	0.003	0.021	0.0031	0.0041	0.0264	0.16	0.0115	0.0213	0.0079	0.0728	0.0172	0.007	0.0039	0.0037	0.1033	0.0862	0.0075	0.007	0.008	0.0217	0.007	0.015	0.1838
2	rs6546544	69949316	1.18	0.345943801679723	3.51	0.0617771177241036	0.244634238670784	0.14817249413562	0.1282	0.0594	0.0084	0.0031	0.0209	0.0033	0.0041	0.0256	0.1607	0.0114	0.0208	0.0079	0.0745	0.0172	0.0067	0.0038	0.0037	0.1017	0.0852	0.0075	0.007	0.0081	0.0217	0.0068	0.0152	0.1843
2	rs75941339	69962901	1.18	0.345943801679723	3.5	0.0659953737268723	0.193507926608306	0.0783131756730499	0.1284	0.0594	0.0084	0.0031	0.0209	0.0033	0.0041	0.0256	0.1607	0.0114	0.0208	0.0079	0.075	0.0173	0.0068	0.0039	0.0037	0.1016	0.0849	0.0075	0.007	0.0081	0.0217	0.0068	0.0153	0.1839
2	rs115809993	69976661	1.19	0.311838986457593	3.49	0.0704349946405554	0.181195885583419	0.086969890460622	0.1284	0.0593	0.0084	0.0032	0.0209	0.0034	0.0041	0.0256	0.1606	0.0114	0.0208	0.0079	0.0753	0.0174	0.0068	0.0039	0.0038	0.1015	0.0847	0.0075	0.007	0.0081	0.0217	0.0068	0.0153	0.1836
2	rs13020111	69980296	1.19	0.311838986457593	3.49	0.0704349946405554	0.174600583147968	0.114702484957293	0.1285	0.0593	0.0084	0.0032	0.0209	0.0034	0.0042	0.0255	0.1605	0.0113	0.0207	0.0079	0.0756	0.0174	0.0068	0.004	0.0038	0.1014	0.0844	0.0076	0.007	0.0081	0.0217	0.0068	0.0153	0.1834
2	rs115932558	69980606	1.19	0.311838986457593	3.47	0.0800071130091993	0.175358532705757	0.120930346404373	0.1284	0.0594	0.0084	0.0032	0.0209	0.0034	0.0042	0.0255	0.1605	0.0113	0.0207	0.0079	0.0756	0.0174	0.0068	0.004	0.0038	0.1014	0.0845	0.0076	0.007	0.0081	0.0217	0.0068	0.0153	0.1834
2	rs7567400	69981295	1.19	0.311838986457593	3.47	0.0800071130091993	0.186132293473229	0.143027266924976	0.1285	0.0594	0.0084	0.0032	0.0209	0.0034	0.0041	0.0256	0.1605	0.0113	0.0208	0.0078	0.0757	0.0174	0.0068	0.004	0.0038	0.1014	0.0845	0.0076	0.007	0.0081	0.0217	0.0068	0.0153	0.1833
2	rs10190821	69983406	1.19	0.311838986457593	3.47	0.0800071130091993	0.155359426203197	0.0933630123974988	0.1286	0.0595	0.0084	0.0032	0.0209	0.0034	0.0041	0.0255	0.1603	0.0113	0.0208	0.0078	0.0757	0.0174	0.0068	0.0039	0.0038	0.1016	0.0843	0.0076	0.007	0.0081	0.0218	0.0068	0.0153	0.1833
2	rs7586494	70007115	1.2	0.280131383133392	3.47	0.0800071130091993	0.122634285865203	0.0802381565494411	0.1306	0.0601	0.0081	0.0035	0.0206	0.0035	0.0045	0.0244	0.1572	0.0112	0.0208	0.0076	0.077	0.0173	0.0069	0.0038	0.0045	0.1054	0.0819	0.0075	0.0069	0.0083	0.0224	0.0067	0.015	0.1817
2	rs114525825	70011785	1.19	0.311838986457593	3.47	0.0800071130091993	0.116507457700594	0.0627391045652538	0.1306	0.0602	0.0081	0.0035	0.0206	0.0035	0.0045	0.0243	0.1572	0.0112	0.0207	0.0076	0.077	0.0173	0.0068	0.0038	0.0045	0.1056	0.0819	0.0075	0.0069	0.0083	0.0224	0.0067	0.0149	0.1816
2	rs11677920	70018637	1.19	0.311838986457593	3.47	0.0800071130091993	0.118213909537086	0.0552157708384631	0.1306	0.0603	0.0081	0.0035	0.0205	0.0035	0.0045	0.0243	0.1572	0.0112	0.0206	0.0076	0.077	0.0174	0.0068	0.0038	0.0046	0.1059	0.0818	0.0074	0.0068	0.0084	0.0225	0.0067	0.0149	0.1813
2	rs2228203	70033584	1.19	0.311838986457593	3.47	0.0800071130091993	0.180460173308243	0.141265183652703	0.1307	0.0606	0.008	0.0035	0.0204	0.0035	0.0045	0.0243	0.1571	0.0111	0.0203	0.0077	0.0772	0.0174	0.0068	0.0038	0.0047	0.1067	0.0816	0.0074	0.0066	0.0086	0.0226	0.0068	0.0148	0.1808
2	rs72839859	70034282	1.19	0.311838986457593	3.47	0.0800071130091993	0.174132330058706	0.142006145387701	0.1307	0.0606	0.008	0.0035	0.0204	0.0035	0.0045	0.0243	0.1571	0.0111	0.0203	0.0077	0.0772	0.0174	0.0068	0.0038	0.0047	0.1067	0.0816	0.0074	0.0066	0.0086	0.0226	0.0068	0.0148	0.1808
2	rs2168115	70034793	1.19	0.311838986457593	3.47	0.0800071130091993	0.181711911566321	0.158078914483586	0.1307	0.0606	0.008	0.0035	0.0204	0.0035	0.0045	0.0243	0.1571	0.0111	0.0203	0.0077	0.0772	0.0174	0.0068	0.0038	0.0048	0.1067	0.0816	0.0074	0.0066	0.0086	0.0226	0.0068	0.0148	0.1808
2	rs41285959	70040034	1.2	0.280131383133392	3.48	0.0751031739839783	0.195733369120075	0.173757448789393	0.1307	0.0607	0.0079	0.0035	0.0204	0.0035	0.0045	0.0243	0.157	0.011	0.0203	0.0077	0.0773	0.0174	0.0068	0.0038	0.0049	0.1069	0.0815	0.0073	0.0066	0.0086	0.0226	0.0068	0.0148	0.1807
2	rs17403799	70046065	1.2	0.280131383133392	3.48	0.0751031739839783	0.202496771823987	0.1763538447233	0.1307	0.0607	0.0079	0.0035	0.0204	0.0035	0.0045	0.0242	0.157	0.011	0.0203	0.0077	0.0773	0.0174	0.0068	0.0038	0.0049	0.1069	0.0815	0.0073	0.0066	0.0086	0.0226	0.0068	0.0148	0.1807
2	rs41291183	70046070	1.2	0.280131383133392	3.48	0.0751031739839783	0.202496771823987	0.1763538447233	0.1307	0.0607	0.0079	0.0035	0.0204	0.0035	0.0045	0.0242	0.157	0.011	0.0203	0.0077	0.0773	0.0174	0.0068	0.0038	0.0049	0.1069	0.0815	0.0073	0.0066	0.0086	0.0226	0.0068	0.0148	0.1807
2	rs74447281	70047497	1.2	0.280131383133392	3.48	0.0751031739839783	0.198399782650023	0.174156024337208	0.1307	0.0607	0.0079	0.0035	0.0205	0.0035	0.0045	0.0242	0.157	0.011	0.0202	0.0077	0.0773	0.0174	0.0068	0.0038	0.0049	0.1069	0.0815	0.0073	0.0066	0.0086	0.0226	0.0068	0.0148	0.1807
2	rs117772525	70057600	1.2	0.280131383133392	3.48	0.0751031739839783	0.206959020394205	0.198219832327859	0.1307	0.0607	0.0079	0.0035	0.0204	0.0035	0.0045	0.0242	0.1569	0.011	0.0201	0.0077	0.0774	0.0173	0.0067	0.0038	0.0049	0.107	0.0815	0.0073	0.0066	0.0086	0.0226	0.0068	0.0148	0.1807
2	rs13001921	70060406	1.2	0.280131383133392	3.49	0.0704349946405554	0.211154679362152	0.20124914548629	0.1307	0.0607	0.0079	0.0035	0.0204	0.0035	0.0045	0.0243	0.1569	0.011	0.0201	0.0077	0.0774	0.0173	0.0067	0.0038	0.005	0.107	0.0815	0.0073	0.0066	0.0086	0.0226	0.0068	0.0148	0.1807
2	rs41285963	70064840	1.2	0.280131383133392	3.49	0.0704349946405554	0.210993974569878	0.202822067705051	0.1307	0.0607	0.0079	0.0035	0.0204	0.0035	0.0045	0.0243	0.1569	0.0111	0.0201	0.0077	0.0774	0.0173	0.0067	0.0038	0.005	0.107	0.0815	0.0073	0.0066	0.0086	0.0226	0.0068	0.0147	0.1806
2	rs75554398	70072230	1.2	0.280131383133392	3.49	0.0704349946405554	0.209070892569112	0.200307363625647	0.1307	0.0609	0.0079	0.0035	0.0204	0.0035	0.0045	0.0242	0.157	0.0111	0.0199	0.0077	0.0774	0.0175	0.0067	0.0038	0.005	0.1071	0.0814	0.0073	0.0066	0.0087	0.0226	0.0068	0.0147	0.1807
2	rs114517801	70096862	1.2	0.280131383133392	3.48	0.0751031739839783	0.198360992299417	0.214587631989389	0.1307	0.0609	0.0079	0.0035	0.0204	0.0035	0.0045	0.0243	0.1569	0.0114	0.0197	0.0076	0.0775	0.0175	0.0068	0.0038	0.0051	0.1072	0.0813	0.0073	0.0066	0.0087	0.0226	0.0069	0.0145	0.1806
2	rs2054044	70103301	1.2	0.280131383133392	3.48	0.0751031739839783	0.202300598973999	0.206402475603754	0.1308	0.0609	0.0079	0.0035	0.0204	0.0035	0.0045	0.0242	0.1569	0.0113	0.0197	0.0076	0.0775	0.0175	0.0068	0.0038	0.0051	0.1072	0.0813	0.0072	0.0065	0.0087	0.0226	0.0069	0.0145	0.1806
2	rs116268778	70117807	1.2	0.280131383133392	3.48	0.0751031739839783	0.232547499520906	0.223418897183635	0.1308	0.061	0.0078	0.0035	0.0203	0.0035	0.0045	0.0242	0.1566	0.0113	0.0197	0.0076	0.0778	0.0175	0.0068	0.0038	0.0053	0.1074	0.0812	0.0072	0.0065	0.0088	0.0227	0.0069	0.0144	0.1803
2	rs114867935	70140759	1.2	0.280131383133392	3.48	0.0751031739839783	0.392666840676126	0.527397818276271	0.1308	0.0611	0.0078	0.0035	0.0203	0.0035	0.0045	0.0241	0.1564	0.0112	0.0197	0.0075	0.0781	0.0175	0.0068	0.0038	0.0055	0.1076	0.0811	0.0072	0.0065	0.0089	0.0228	0.007	0.0144	0.1801
2	rs80310084	70141221	1.2	0.280131383133392	3.48	0.0751031739839783	0.408213425007163	0.536584961050928	0.1308	0.0611	0.0078	0.0035	0.0203	0.0035	0.0046	0.0241	0.1564	0.0112	0.0197	0.0075	0.078	0.0175	0.0068	0.0038	0.0055	0.1076	0.0811	0.0072	0.0065	0.0089	0.0228	0.007	0.0144	0.1801
2	rs6718298	70145450	1.2	0.280131383133392	3.47	0.0800071130091993	0.410442745734989	0.542591677348142	0.1308	0.0611	0.0078	0.0035	0.0203	0.0035	0.0046	0.0241	0.1564	0.0112	0.0197	0.0075	0.078	0.0175	0.0068	0.0038	0.0055	0.1076	0.0811	0.0072	0.0065	0.0089	0.0228	0.007	0.0144	0.1801
2	rs6546559	70145833	1.2	0.280131383133392	3.46	0.0851540123614781	0.409698963559576	0.543571080796144	0.1308	0.0611	0.0078	0.0035	0.0203	0.0035	0.0046	0.0241	0.1564	0.0112	0.0197	0.0075	0.078	0.0175	0.0068	0.0038	0.0055	0.1076	0.0811	0.0072	0.0065	0.0089	0.0228	0.007	0.0144	0.1801
2	rs35344582	70148093	1.2	0.280131383133392	3.44	0.0962054431234386	0.41791764945783	0.551421968112584	0.1308	0.0611	0.0078	0.0035	0.0203	0.0035	0.0046	0.0241	0.1565	0.0112	0.0197	0.0075	0.078	0.0175	0.0068	0.0038	0.0055	0.1076	0.0811	0.0072	0.0065	0.0089	0.0228	0.007	0.0144	0.1801
2	rs75332799	70154528	1.2	0.280131383133392	3.43	0.102124300974309	0.421912434244448	0.549737300390044	0.1308	0.0612	0.0078	0.0035	0.0203	0.0035	0.0045	0.0241	0.1565	0.0112	0.0196	0.0075	0.078	0.0175	0.0068	0.0038	0.0055	0.1077	0.081	0.0072	0.0064	0.0088	0.0227	0.007	0.0144	0.1802
2	rs12713683	70156321	1.2	0.280131383133392	3.42	0.108314757127468	0.421796377100931	0.549035730268748	0.1307	0.0612	0.0078	0.0035	0.0203	0.0035	0.0045	0.0241	0.1565	0.0112	0.0196	0.0076	0.078	0.0175	0.0068	0.0038	0.0055	0.1078	0.081	0.0072	0.0064	0.0088	0.0227	0.007	0.0144	0.1802
2	rs11686934	70172116	1.2	0.280131383133392	3.42	0.108314757127468	0.238054232814529	0.45244719715075	0.1305	0.062	0.0077	0.0034	0.0202	0.0034	0.0047	0.0238	0.156	0.0111	0.0198	0.0078	0.0774	0.0178	0.0069	0.004	0.0047	0.1075	0.0811	0.0071	0.0062	0.0089	0.0229	0.0071	0.0143	0.1814
2	rs7581977	70174054	1.2	0.280131383133392	3.39	0.128586294370088	0.248488872641804	0.376832579152721	0.1299	0.0621	0.0077	0.0033	0.0202	0.0035	0.0048	0.0236	0.1561	0.0111	0.0199	0.0078	0.0773	0.0179	0.0069	0.0041	0.0046	0.1073	0.0812	0.0071	0.006	0.0087	0.023	0.007	0.0144	0.1821
2	rs4853177	70174766	1.2	0.280131383133392	3.38	0.135933471893229	0.278590423587696	0.415996947968664	0.1297	0.0621	0.0077	0.0033	0.0202	0.0035	0.0049	0.0235	0.1562	0.0111	0.0199	0.0078	0.0772	0.0179	0.0069	0.0041	0.0046	0.1073	0.0812	0.007	0.006	0.0087	0.023	0.007	0.0144	0.1824
2	rs17573853	70176685	1.21	0.250745108472337	3.37	0.143587140072381	0.257776100551259	0.461685665671575	0.1301	0.0628	0.0077	0.0031	0.0201	0.0036	0.0049	0.0229	0.1568	0.0111	0.02	0.0079	0.0769	0.0183	0.0069	0.0042	0.0045	0.1069	0.0802	0.0069	0.006	0.0088	0.0228	0.0071	0.0142	0.1828
2	rs6709103	70176772	1.21	0.250745108472337	3.37	0.143587140072381	0.303452096595569	0.551983805753913	0.1301	0.0629	0.0078	0.0032	0.0201	0.0037	0.0049	0.0228	0.1568	0.0111	0.02	0.0079	0.0769	0.0183	0.0069	0.0042	0.0045	0.1069	0.0802	0.0069	0.006	0.0088	0.0227	0.0071	0.0141	0.1828
2	rs11126252	70181154	1.2	0.280131383133392	3.37	0.143587140072381	0.367181297677074	0.612600266828166	0.1305	0.0632	0.008	0.003	0.0197	0.0041	0.0049	0.0223	0.1579	0.0112	0.0202	0.0079	0.0764	0.0187	0.0069	0.004	0.0044	0.1085	0.0788	0.0066	0.006	0.0089	0.0222	0.0074	0.0142	0.1816
2	rs3087933	70187538	1.2	0.280131383133392	3.37	0.143587140072381	0.449744232469393	0.616492582190746	0.1302	0.0634	0.0081	0.0031	0.0196	0.0043	0.005	0.0221	0.1577	0.0112	0.0203	0.0077	0.0767	0.0189	0.0069	0.004	0.0046	0.1086	0.0785	0.0065	0.0058	0.0088	0.0222	0.0073	0.0143	0.1819
2	rs3796097	70188676	1.2	0.280131383133392	3.36	0.151554094423325	0.534123949009071	0.597805725299287	0.1301	0.0636	0.0081	0.0031	0.0196	0.0045	0.005	0.022	0.1572	0.011	0.0202	0.0076	0.0766	0.019	0.0068	0.0041	0.0047	0.109	0.0791	0.0064	0.0057	0.0088	0.0219	0.0073	0.0142	0.182
2	rs7558246	70202613	1.2	0.280131383133392	3.36	0.151554094423325	0.76138416806781	0.663497137935561	0.1302	0.0643	0.008	0.003	0.0195	0.0045	0.0052	0.0211	0.1568	0.0109	0.0202	0.0076	0.0765	0.0194	0.0066	0.0039	0.0047	0.1094	0.0801	0.0063	0.0057	0.0086	0.0214	0.0072	0.0141	0.1824
2	rs13386444	70205690	1.2	0.280131383133392	3.36	0.151554094423325	0.774896980119113	0.683819416931836	0.1303	0.0642	0.0081	0.003	0.0194	0.0045	0.0052	0.0211	0.1567	0.0109	0.0202	0.0076	0.0765	0.0195	0.0066	0.0039	0.0047	0.1094	0.0802	0.0063	0.0057	0.0086	0.0214	0.0072	0.0141	0.1825
2	rs72841107	70221227	1.2	0.280131383133392	3.36	0.151554094423325	0.770970669871231	0.664818227207274	0.1303	0.0642	0.0081	0.003	0.0193	0.0045	0.0052	0.0211	0.1566	0.0109	0.0202	0.0076	0.0765	0.0195	0.0066	0.0039	0.0047	0.1094	0.0803	0.0063	0.0057	0.0086	0.0214	0.0072	0.0141	0.1826
2	rs80231126	70250305	1.2	0.280131383133392	3.36	0.151554094423325	0.823792615405657	0.664524599777333	0.1304	0.0642	0.0081	0.003	0.0192	0.0045	0.0051	0.0211	0.1565	0.0109	0.0202	0.0076	0.0766	0.0196	0.0065	0.0038	0.0047	0.1094	0.0804	0.0063	0.0057	0.0085	0.0214	0.0071	0.014	0.1829
2	rs4563251	70251490	1.2	0.280131383133392	3.36	0.151554094423325	0.824504975822898	0.665111884349685	0.1304	0.0642	0.0081	0.003	0.0192	0.0045	0.0051	0.0211	0.1565	0.0109	0.0202	0.0076	0.0766	0.0196	0.0065	0.0038	0.0047	0.1094	0.0804	0.0063	0.0057	0.0085	0.0214	0.0071	0.014	0.1829
2	rs72841111	70272133	1.2	0.280131383133392	3.37	0.143587140072381	0.871370645096716	0.728318615754113	0.1304	0.0642	0.0081	0.0029	0.0192	0.0045	0.0051	0.0211	0.1564	0.0109	0.0202	0.0076	0.0765	0.0196	0.0067	0.0038	0.0047	0.1095	0.0804	0.0063	0.0057	0.0085	0.0213	0.0071	0.014	0.183
2	rs73936794	70274880	1.2	0.280131383133392	3.37	0.143587140072381	0.871857013329298	0.729667682704911	0.1304	0.0642	0.0081	0.0029	0.0192	0.0045	0.0051	0.0211	0.1564	0.0109	0.0202	0.0076	0.0765	0.0196	0.0067	0.0038	0.0047	0.1095	0.0804	0.0063	0.0057	0.0085	0.0213	0.0071	0.014	0.183
2	rs62151161	70290192	1.2	0.280131383133392	3.37	0.143587140072381	0.860619004341732	0.770694911219158	0.1304	0.0642	0.0081	0.0029	0.0192	0.0045	0.0051	0.0211	0.1564	0.0109	0.0202	0.0076	0.0762	0.0196	0.0073	0.0038	0.0047	0.1092	0.0804	0.0063	0.0057	0.0085	0.0213	0.0071	0.014	0.183
2	rs72841117	70301815	1.2	0.280131383133392	3.41	0.114783892697204	0.905197947034592	0.814347993046968	0.1304	0.0642	0.0081	0.003	0.0192	0.0045	0.0051	0.0211	0.1564	0.0109	0.0202	0.0076	0.076	0.0196	0.0078	0.0038	0.0047	0.109	0.0803	0.0063	0.0057	0.0085	0.0213	0.0071	0.014	0.183
2	rs4637151	70303441	1.2	0.280131383133392	3.41	0.114783892697204	0.920654348826818	0.820955072321488	0.1304	0.0642	0.0081	0.003	0.0192	0.0045	0.0051	0.0211	0.1564	0.0109	0.0202	0.0076	0.076	0.0196	0.0078	0.0038	0.0047	0.109	0.0803	0.0063	0.0057	0.0085	0.0213	0.0071	0.014	0.183
2	rs56126702	70306360	1.2	0.280131383133392	3.41	0.114783892697204	0.94844771952977	0.824185860337714	0.1304	0.0642	0.0083	0.003	0.0191	0.0046	0.0052	0.0211	0.1566	0.0109	0.0202	0.0074	0.076	0.0196	0.0078	0.0039	0.0047	0.1087	0.0803	0.0063	0.0057	0.0086	0.0214	0.0072	0.0141	0.1825
2	rs72841120	70311653	1.2	0.280131383133392	3.41	0.114783892697204	0.904209832595315	0.77752917432667	0.1305	0.0642	0.0083	0.003	0.0191	0.0045	0.0051	0.0211	0.1566	0.0109	0.02	0.0074	0.076	0.0196	0.0077	0.0039	0.0047	0.1088	0.0804	0.0063	0.0057	0.0086	0.0214	0.0072	0.0141	0.1825
2	rs6546568	70312980	1.2	0.280131383133392	3.41	0.114783892697204	0.875346009324151	0.783462675508891	0.1306	0.0642	0.0083	0.003	0.0191	0.0045	0.0051	0.0211	0.1566	0.0109	0.0199	0.0074	0.0761	0.0196	0.0077	0.0039	0.0047	0.1089	0.0805	0.0063	0.0057	0.0085	0.0213	0.0072	0.0141	0.1824
2	rs75286265	70313548	1.2	0.280131383133392	3.49	0.0704349946405554	0.853536281407039	0.76266241989979	0.1306	0.0642	0.0083	0.003	0.0191	0.0045	0.0051	0.0211	0.1566	0.0109	0.0199	0.0074	0.0761	0.0196	0.0077	0.0039	0.0047	0.1089	0.0805	0.0063	0.0058	0.0085	0.0213	0.0072	0.0141	0.1824
2	rs7597199	70341575	1.2	0.280131383133392	3.5	0.0659953737268723	0.626821020413018	0.772667917896171	0.1308	0.0639	0.0082	0.0031	0.019	0.0045	0.0049	0.021	0.1551	0.0111	0.0199	0.0074	0.0766	0.0197	0.0074	0.0038	0.0046	0.1099	0.0808	0.0063	0.0059	0.0084	0.0212	0.0072	0.0141	0.1826
2	rs4425101	70346527	1.2	0.280131383133392	3.5	0.0659953737268723	0.578291754207181	0.784985643148094	0.1305	0.0638	0.0081	0.0032	0.0191	0.0045	0.0048	0.021	0.155	0.0111	0.0199	0.0074	0.0768	0.0197	0.0073	0.0038	0.0044	0.1102	0.081	0.0063	0.0058	0.0083	0.0212	0.0072	0.0141	0.1831
2	rs72841125	70355054	1.2	0.280131383133392	3.5	0.0659953737268723	0.536599552237679	0.754497191514811	0.1305	0.0638	0.0082	0.0032	0.0191	0.0046	0.0048	0.0211	0.155	0.0111	0.02	0.0074	0.0768	0.0197	0.0073	0.0038	0.0044	0.1103	0.0809	0.0063	0.0058	0.0083	0.0212	0.0071	0.0141	0.183
2	rs7585413	70368099	1.2	0.280131383133392	3.52	0.0577730493768559	0.566459833864149	0.783158158065654	0.1305	0.0638	0.0082	0.0033	0.0192	0.0046	0.0048	0.0211	0.155	0.0112	0.02	0.0073	0.0769	0.0197	0.0073	0.0038	0.0044	0.1105	0.0807	0.0063	0.0058	0.0083	0.0212	0.0071	0.0141	0.1826
2	rs80199569	70372329	1.2	0.280131383133392	3.52	0.0577730493768559	0.544518455046228	0.724723804029967	0.1305	0.0638	0.0083	0.0033	0.0192	0.0046	0.0048	0.0211	0.155	0.0112	0.02	0.0073	0.0769	0.0197	0.0073	0.0038	0.0044	0.1106	0.0807	0.0063	0.0058	0.0083	0.0212	0.007	0.0141	0.1825
2	rs72841128	70396304	1.2	0.280131383133392	3.52	0.0577730493768559	0.610929295095298	0.776009326743441	0.1306	0.0639	0.0084	0.0034	0.0192	0.0047	0.0049	0.021	0.1552	0.0112	0.02	0.0073	0.0768	0.0196	0.0072	0.0038	0.0044	0.1106	0.0805	0.0064	0.0057	0.0084	0.0211	0.007	0.014	0.1821
2	rs59735097	70398587	1.2	0.280131383133392	3.52	0.0577730493768559	0.624859332058756	0.801932830706549	0.1306	0.0639	0.0084	0.0034	0.0192	0.0047	0.0049	0.021	0.1552	0.0112	0.02	0.0073	0.0769	0.0196	0.0072	0.0038	0.0044	0.1107	0.0805	0.0064	0.0057	0.0083	0.0211	0.007	0.014	0.1821
2	rs72841131	70414741	1.2	0.280131383133392	3.53	0.0539760163806611	0.616275293680074	0.653096437348121	0.1313	0.0637	0.0084	0.0034	0.0195	0.0042	0.0052	0.0207	0.155	0.0112	0.0202	0.0072	0.0769	0.0197	0.0069	0.0038	0.0043	0.111	0.0807	0.0064	0.0057	0.0082	0.0208	0.0068	0.014	0.1824
2	rs12713689	70427457	1.2	0.280131383133392	3.54	0.0503789001912993	0.807952206489305	0.717844783727408	0.1319	0.0636	0.0085	0.0035	0.0195	0.0042	0.0054	0.0203	0.1549	0.0112	0.0202	0.0072	0.0769	0.0197	0.0067	0.0039	0.0043	0.111	0.0809	0.0064	0.0056	0.0079	0.0204	0.0068	0.014	0.1827
2	rs2592177	70475933	1.21	0.250745108472337	3.54	0.0503789001912993	0.8321198958301	0.698929000074762	0.1325	0.0638	0.0085	0.0036	0.0195	0.0041	0.0054	0.0201	0.155	0.0112	0.0203	0.0073	0.0769	0.0197	0.0065	0.0039	0.0043	0.1107	0.0808	0.0064	0.0056	0.0079	0.0203	0.0068	0.014	0.1827
2	rs11556184	70485320	1.21	0.250745108472337	3.54	0.0503789001912993	0.858121118686851	0.702643636758336	0.1326	0.0638	0.0085	0.0036	0.0195	0.0041	0.0054	0.0201	0.155	0.0111	0.0204	0.0073	0.0769	0.0197	0.0065	0.0039	0.0042	0.1108	0.0807	0.0064	0.0056	0.0079	0.0203	0.0068	0.014	0.1827
2	rs2706762	70488470	1.21	0.250745108472337	3.55	0.0469746249181148	0.853616627187122	0.685445288754673	0.1326	0.0638	0.0085	0.0036	0.0194	0.0041	0.0054	0.0201	0.155	0.0111	0.0204	0.0073	0.0769	0.0197	0.0064	0.0039	0.0042	0.1107	0.0807	0.0064	0.0056	0.0079	0.0203	0.0068	0.014	0.1827
2	rs78003139	70501283	1.21	0.250745108472337	3.55	0.0469746249181148	0.854179137664414	0.653827641450591	0.1326	0.0638	0.0085	0.0036	0.0194	0.0041	0.0054	0.0201	0.155	0.0111	0.0205	0.0073	0.0769	0.0197	0.0064	0.0039	0.0042	0.1107	0.0807	0.0064	0.0056	0.0078	0.0203	0.0068	0.014	0.1827
2	rs17428404	70522043	1.21	0.250745108472337	3.55	0.0469746249181148	0.958125546536569	0.646961796231791	0.133	0.064	0.0085	0.0036	0.0194	0.0041	0.0055	0.0199	0.155	0.0111	0.0207	0.0072	0.077	0.0197	0.0063	0.0039	0.0042	0.1105	0.0805	0.0063	0.0056	0.0078	0.0202	0.0068	0.014	0.1827
2	rs14234	70524142	1.21	0.250745108472337	3.55	0.0469746249181148	0.989280658679947	0.674671839768706	0.1331	0.064	0.0085	0.0036	0.0194	0.004	0.0056	0.0199	0.1551	0.0111	0.0207	0.0072	0.077	0.0197	0.0063	0.0039	0.0042	0.1105	0.0805	0.0063	0.0056	0.0078	0.0202	0.0068	0.014	0.1827
2	rs78136293	70540095	1.21	0.250745108472337	3.55	0.0469746249181148	0.971403291463547	0.630523745108975	0.1335	0.064	0.0084	0.0037	0.0194	0.0041	0.0056	0.0198	0.1551	0.0112	0.0207	0.0072	0.077	0.0197	0.0061	0.0039	0.0043	0.1102	0.0803	0.0064	0.0055	0.0077	0.0202	0.007	0.0139	0.1826
2	rs767984	70541938	1.21	0.250745108472337	3.55	0.0469746249181148	1.04737874464068	0.698335068600394	0.1336	0.064	0.0084	0.0037	0.0193	0.0042	0.0056	0.0198	0.1551	0.0112	0.0207	0.0072	0.0771	0.0197	0.0061	0.0039	0.0043	0.1102	0.0802	0.0064	0.0055	0.0077	0.0202	0.007	0.014	0.1826
2	rs1585717	70546369	1.21	0.250745108472337	3.54	0.0503789001912993	0.976072515985587	0.633280762391563	0.1337	0.0639	0.0084	0.0037	0.0193	0.0042	0.0057	0.0197	0.1551	0.0112	0.0207	0.0073	0.077	0.0197	0.006	0.0039	0.0043	0.1102	0.0801	0.0064	0.0056	0.0077	0.0201	0.007	0.0139	0.1826
2	rs75528981	70548654	1.21	0.250745108472337	3.54	0.0503789001912993	0.989024326699182	0.631394078410525	0.1337	0.0639	0.0084	0.0037	0.0193	0.0042	0.0057	0.0197	0.1551	0.0112	0.0207	0.0073	0.077	0.0197	0.006	0.0039	0.0043	0.1101	0.0801	0.0064	0.0056	0.0077	0.0201	0.007	0.0139	0.1826
2	rs77950261	70552016	1.21	0.250745108472337	3.54	0.0503789001912993	0.993899282942878	0.634297213320199	0.1338	0.0638	0.0084	0.0037	0.0193	0.0042	0.0057	0.0197	0.1552	0.0112	0.0207	0.0073	0.0769	0.0197	0.006	0.0039	0.0043	0.1101	0.0801	0.0064	0.0056	0.0077	0.0201	0.007	0.0139	0.1825
2	rs13394815	70564002	1.21	0.250745108472337	3.55	0.0469746249181148	1.50202892226252	0.808518570914829	0.1351	0.063	0.0086	0.0037	0.0192	0.0047	0.0061	0.019	0.1561	0.0112	0.0206	0.0077	0.0761	0.0196	0.0057	0.0039	0.0045	0.1097	0.08	0.0067	0.0057	0.0073	0.0199	0.0074	0.0139	0.182
2	rs1871237	70569151	1.21	0.250745108472337	3.55	0.0469746249181148	1.4276846643805	0.777985253289096	0.136	0.0629	0.0084	0.0038	0.0193	0.0048	0.0061	0.0186	0.1556	0.0113	0.0204	0.0078	0.0755	0.0194	0.0056	0.0039	0.0044	0.1106	0.0801	0.0069	0.0056	0.0072	0.0198	0.0074	0.0139	0.182
2	rs17654377	70571103	1.21	0.250745108472337	3.55	0.0469746249181148	1.51117984963097	0.821416450214918	0.1361	0.0629	0.0085	0.0038	0.0194	0.0048	0.0062	0.0185	0.1555	0.0113	0.0204	0.0078	0.0753	0.0193	0.0056	0.0039	0.0045	0.1108	0.08	0.0069	0.0055	0.0072	0.0198	0.0073	0.0139	0.182
2	rs11126264	70572693	1.21	0.250745108472337	3.55	0.0469746249181148	1.62285960054919	0.865646913082982	0.1362	0.063	0.0085	0.0038	0.0194	0.0048	0.0062	0.0185	0.1554	0.0113	0.0204	0.0078	0.0752	0.0193	0.0056	0.0039	0.0045	0.1109	0.0798	0.0069	0.0055	0.0072	0.0198	0.0073	0.0139	0.1821
2	rs61589716	70579640	1.21	0.250745108472337	3.55	0.0469746249181148	1.20123245869746	0.955334467122216	0.1366	0.0629	0.0085	0.004	0.0193	0.005	0.0059	0.0183	0.1555	0.0117	0.0204	0.008	0.0748	0.0196	0.0056	0.0041	0.0046	0.1106	0.0794	0.007	0.0055	0.0072	0.0199	0.0074	0.0141	0.1815
2	rs1871239	70579922	1.21	0.250745108472337	3.55	0.0469746249181148	1.15086930138765	0.988594079956425	0.1374	0.0632	0.0087	0.0041	0.0189	0.0051	0.0058	0.0181	0.1553	0.0117	0.0199	0.0084	0.0748	0.0196	0.0057	0.0042	0.0046	0.1103	0.0789	0.007	0.0055	0.0074	0.0198	0.0074	0.0145	0.181
2	rs1871241	70580161	1.21	0.250745108472337	3.55	0.0469746249181148	0.997583367693868	0.986678452560972	0.1381	0.0631	0.0085	0.0041	0.019	0.0051	0.0057	0.0181	0.1552	0.0116	0.02	0.0084	0.0749	0.0194	0.0058	0.0043	0.0046	0.11	0.0785	0.0071	0.0054	0.0075	0.02	0.0075	0.0142	0.1813
2	rs1478645	70595465	1.21	0.250745108472337	3.55	0.0469746249181148	0.692017726196778	0.887158362043124	0.1384	0.0626	0.0082	0.0042	0.0191	0.0051	0.0056	0.0182	0.1552	0.0118	0.0201	0.0082	0.0752	0.0193	0.0061	0.004	0.0049	0.1086	0.0794	0.007	0.0054	0.0077	0.0201	0.0075	0.0141	0.1814
2	rs17500462	70596235	1.21	0.250745108472337	3.55	0.0469746249181148	0.660956796185626	0.876700918210131	0.1384	0.0625	0.0081	0.0042	0.0191	0.0051	0.0056	0.0183	0.1552	0.0118	0.0201	0.0082	0.0752	0.0193	0.0061	0.004	0.0049	0.1086	0.0793	0.007	0.0054	0.0077	0.0202	0.0075	0.0141	0.1814
2	rs1600226	70605754	1.22	0.223600634562227	3.55	0.0469746249181148	0.651792598140589	0.872961139119163	0.1384	0.0624	0.0081	0.0042	0.0192	0.0052	0.0056	0.0184	0.1555	0.0118	0.0201	0.0082	0.0752	0.0193	0.0061	0.004	0.0049	0.1083	0.0793	0.007	0.0055	0.0077	0.0202	0.0074	0.0143	0.1812
2	rs1551952	70607901	1.22	0.223600634562227	3.54	0.0503789001912993	0.638296596059883	0.826341197415228	0.1384	0.0624	0.0081	0.0042	0.0192	0.0052	0.0056	0.0185	0.1556	0.0118	0.0201	0.0082	0.0752	0.0193	0.0061	0.0041	0.0049	0.1081	0.0791	0.007	0.0055	0.0078	0.0202	0.0074	0.0143	0.1812
2	rs114694834	70616885	1.22	0.223600634562227	3.55	0.0469746249181148	0.486568716628986	0.81235272186873	0.1385	0.0622	0.008	0.0042	0.0192	0.0051	0.0055	0.0186	0.1558	0.0119	0.02	0.0082	0.0753	0.0192	0.0062	0.0043	0.0049	0.1081	0.0789	0.0071	0.0055	0.0078	0.0202	0.0075	0.0143	0.1808
2	rs2127038	70618903	1.22	0.223600634562227	3.55	0.0469746249181148	0.491247220013099	0.859121520350892	0.1385	0.0622	0.008	0.0042	0.0192	0.0051	0.0055	0.0187	0.1559	0.0119	0.02	0.0082	0.0754	0.0192	0.0062	0.0044	0.0049	0.1081	0.0789	0.0071	0.0055	0.0078	0.0203	0.0075	0.0143	0.1807
2	rs1478641	70628655	1.22	0.223600634562227	3.54	0.0503789001912993	0.389148062458313	0.800861815796697	0.1384	0.062	0.008	0.0042	0.0193	0.0051	0.0054	0.0187	0.1565	0.0119	0.02	0.0082	0.0754	0.0192	0.0063	0.0045	0.0049	0.1078	0.0788	0.0072	0.0055	0.0078	0.0204	0.0075	0.0144	0.1799
2	rs2169835	70628925	1.22	0.223600634562227	3.54	0.0503789001912993	0.388646686409952	0.801932830706549	0.1384	0.062	0.008	0.0042	0.0193	0.0051	0.0054	0.0187	0.1565	0.0119	0.02	0.0082	0.0754	0.0192	0.0063	0.0045	0.0049	0.1078	0.0788	0.0072	0.0055	0.0078	0.0204	0.0075	0.0144	0.1799
2	rs28657074	70641243	1.22	0.223600634562227	3.55	0.0469746249181148	0.371032981180616	0.78620447318396	0.1388	0.0621	0.0079	0.0042	0.0193	0.0051	0.0055	0.0186	0.1567	0.0118	0.02	0.0082	0.076	0.0189	0.0063	0.0044	0.005	0.1081	0.0783	0.0071	0.0054	0.0079	0.0204	0.0074	0.0144	0.1793
2	rs517535	70663935	1.22	0.223600634562227	3.55	0.0469746249181148	0.231403955865923	0.648421210466989	0.1377	0.0621	0.0078	0.0042	0.0193	0.0049	0.0054	0.0184	0.1567	0.012	0.0202	0.0082	0.0779	0.0188	0.0066	0.004	0.0048	0.1077	0.0784	0.007	0.0053	0.0082	0.0208	0.0076	0.0146	0.1787
2	rs79847970	70667237	1.22	0.223600634562227	3.55	0.0469746249181148	0.215032262961063	0.615338696786269	0.1375	0.062	0.0078	0.0042	0.0193	0.0049	0.0054	0.0184	0.1567	0.012	0.0202	0.0082	0.0781	0.0188	0.0066	0.004	0.0048	0.1078	0.0784	0.007	0.0053	0.0082	0.0209	0.0076	0.0146	0.1787
2	rs472384	70668585	1.22	0.223600634562227	3.56	0.0437561662613372	0.215235307442044	0.614185321953066	0.1374	0.0621	0.0078	0.0042	0.0193	0.0049	0.0054	0.0184	0.1567	0.012	0.0202	0.0083	0.0781	0.0188	0.0066	0.004	0.0048	0.1078	0.0784	0.007	0.0053	0.0082	0.0209	0.0076	0.0146	0.1787
2	rs488065	70672131	1.22	0.223600634562227	3.57	0.0407165604515682	0.185833208291315	0.544970985751814	0.1367	0.0621	0.0078	0.0042	0.0194	0.0048	0.0053	0.0186	0.1565	0.012	0.0202	0.0083	0.0783	0.0188	0.0066	0.004	0.0048	0.1079	0.0785	0.007	0.0054	0.0081	0.0209	0.0076	0.0146	0.1788
2	rs10187567	70673055	1.22	0.223600634562227	3.6	0.0326023165839827	0.166388726883707	0.518112232096857	0.1367	0.0621	0.0078	0.0042	0.0194	0.0046	0.0053	0.0186	0.1566	0.012	0.0202	0.0083	0.0784	0.0187	0.0066	0.004	0.0047	0.1079	0.0785	0.007	0.0054	0.0081	0.0209	0.0076	0.0146	0.1788
2	rs3821272	70681649	1.23	0.19861485684188	3.59	0.0351464082512032	0.113948332781825	0.437424868728634	0.1366	0.0619	0.0077	0.0042	0.0193	0.0045	0.0052	0.0186	0.1569	0.0121	0.0202	0.0082	0.0784	0.0187	0.0065	0.004	0.0044	0.1081	0.0786	0.007	0.0054	0.0081	0.0209	0.0076	0.0146	0.1789
2	rs111937678	70699465	1.23	0.19861485684188	3.61	0.0302100043965568	0.235484090376874	0.393835344808944	0.1365	0.061	0.0071	0.0042	0.0186	0.004	0.0059	0.0189	0.1601	0.0125	0.0203	0.0081	0.0801	0.018	0.0066	0.0041	0.0046	0.1066	0.0795	0.0074	0.0057	0.0084	0.0205	0.0079	0.0146	0.1756
2	rs3771507	70701923	1.23	0.19861485684188	3.61	0.0302100043965568	0.270233406923974	0.406236065819739	0.1365	0.061	0.0071	0.0042	0.0186	0.004	0.0059	0.0189	0.1602	0.0125	0.0203	0.0081	0.0801	0.018	0.0066	0.0041	0.0047	0.1065	0.0795	0.0074	0.0057	0.0084	0.0205	0.0079	0.0146	0.1755
2	rs958685	70703847	1.23	0.19861485684188	3.63	0.0258547100235892	0.282112977938465	0.428055649671437	0.1365	0.061	0.0071	0.0042	0.0186	0.004	0.0059	0.0189	0.1602	0.0125	0.0203	0.0081	0.0801	0.018	0.0066	0.0041	0.0047	0.1065	0.0795	0.0074	0.0057	0.0084	0.0205	0.0079	0.0147	0.1753
2	rs17005692	70712860	1.23	0.19861485684188	3.63	0.0258547100235892	0.251755868316807	0.402867116363257	0.1363	0.0607	0.0071	0.0042	0.0186	0.004	0.0059	0.0191	0.1605	0.0126	0.0203	0.0081	0.0801	0.018	0.0066	0.0041	0.0047	0.1063	0.0797	0.0074	0.0057	0.0085	0.0205	0.0079	0.0148	0.1752
2	rs3849387	70724011	1.23	0.19861485684188	3.63	0.0258547100235892	0.24963407231474	0.399505879599629	0.136	0.0606	0.007	0.0041	0.0185	0.004	0.0059	0.0192	0.1612	0.0126	0.0203	0.0081	0.0804	0.0179	0.0066	0.0041	0.0047	0.1056	0.0798	0.0074	0.0058	0.0087	0.0206	0.0078	0.0149	0.1751
2	rs75366844	70725992	1.23	0.19861485684188	3.63	0.0258547100235892	0.225441254193203	0.368473550370898	0.1359	0.0603	0.007	0.0041	0.0185	0.004	0.0059	0.0192	0.1611	0.0126	0.0202	0.0081	0.0804	0.0179	0.0066	0.0041	0.0047	0.1057	0.08	0.0074	0.0058	0.0087	0.0206	0.0078	0.015	0.1752
2	rs3821261	70729253	1.23	0.19861485684188	3.63	0.0258547100235892	0.220923003595672	0.370115845543737	0.1357	0.0599	0.007	0.0042	0.0184	0.0041	0.0059	0.0193	0.161	0.0126	0.0202	0.0081	0.0805	0.0178	0.0066	0.0041	0.0048	0.1059	0.0803	0.0074	0.0058	0.0087	0.0206	0.0078	0.0151	0.1752
2	rs404420	70733526	1.24	0.175701215111077	3.63	0.0258547100235892	0.200032872416475	0.332142484935134	0.135	0.0598	0.007	0.0041	0.0184	0.0041	0.0059	0.0194	0.1608	0.0128	0.02	0.0082	0.0806	0.0176	0.0067	0.0041	0.0048	0.1058	0.0807	0.0073	0.0058	0.0087	0.0206	0.0079	0.0153	0.1753
2	rs76262158	70735051	1.24	0.175701215111077	3.63	0.0258547100235892	0.304138420067187	0.355285144548908	0.1347	0.06	0.0072	0.0042	0.0182	0.004	0.0062	0.0193	0.1605	0.0129	0.0201	0.0084	0.0804	0.0172	0.0069	0.0041	0.0047	0.1055	0.081	0.0073	0.0058	0.0089	0.0207	0.0081	0.0153	0.1747
2	rs454305	70736219	1.24	0.175701215111077	3.64	0.0238790106330393	0.420810532935052	0.372266566045819	0.1345	0.0601	0.0073	0.0043	0.0181	0.004	0.0063	0.0194	0.1603	0.013	0.0202	0.0085	0.0802	0.017	0.0071	0.0041	0.0047	0.1051	0.0813	0.0073	0.0059	0.0091	0.0208	0.0082	0.0155	0.1743
2	rs17638303	70738550	1.24	0.175701215111077	3.64	0.0238790106330393	0.438553417759732	0.420180706623902	0.1343	0.0602	0.0073	0.0043	0.0181	0.0041	0.0064	0.0193	0.16	0.0131	0.0202	0.0086	0.08	0.0168	0.0072	0.0042	0.0047	0.1053	0.0814	0.0073	0.0059	0.0092	0.0208	0.0084	0.0155	0.1737
2	rs112839945	70748107	1.24	0.175701215111077	3.64	0.0238790106330393	0.47844887027717	0.42476963174179	0.1342	0.0607	0.0072	0.0044	0.0182	0.0041	0.0065	0.0194	0.1596	0.0132	0.0202	0.0087	0.0795	0.0167	0.0072	0.0043	0.0048	0.1053	0.0815	0.0073	0.0059	0.0094	0.0209	0.0084	0.0155	0.173
2	rs2442152	70748650	1.24	0.175701215111077	3.64	0.0238790106330393	0.480549952445656	0.422014660590019	0.1342	0.0607	0.0072	0.0044	0.0182	0.0041	0.0065	0.0194	0.1596	0.0132	0.0202	0.0087	0.0795	0.0167	0.0072	0.0043	0.0048	0.1053	0.0815	0.0073	0.0059	0.0094	0.0209	0.0084	0.0155	0.173
2	rs446086	70756057	1.26	0.135727966888585	3.64	0.0238790106330393	0.555802885317988	0.373026481115051	0.1307	0.0605	0.0075	0.0043	0.0195	0.0043	0.0071	0.0196	0.1596	0.0133	0.0193	0.0093	0.0821	0.0171	0.0081	0.0044	0.0052	0.1013	0.0827	0.0088	0.006	0.0099	0.0214	0.0082	0.0158	0.1701
2	rs11679179	70769717	1.26	0.135727966888585	3.64	0.0238790106330393	0.788901480723847	0.44751358018524	0.129	0.0605	0.0075	0.0042	0.0199	0.0043	0.0073	0.0195	0.1596	0.0135	0.019	0.0096	0.0835	0.0169	0.0082	0.0043	0.0052	0.1008	0.0829	0.0089	0.006	0.01	0.0215	0.0082	0.016	0.1699
2	rs10489985	70772720	1.26	0.135727966888585	3.63	0.0258547100235892	0.90651613614656	0.47421443637772	0.1285	0.0607	0.0075	0.0042	0.0203	0.0043	0.0073	0.0196	0.1596	0.0133	0.0189	0.0097	0.0839	0.0168	0.0082	0.0042	0.0051	0.1004	0.083	0.0089	0.006	0.01	0.0215	0.0082	0.016	0.1701
2	rs17639251	70776281	1.26	0.135727966888585	3.64	0.0238790106330393	0.937055191474075	0.471107793464998	0.1282	0.0607	0.0074	0.0041	0.0203	0.0043	0.0073	0.0196	0.1596	0.0133	0.0189	0.0097	0.0842	0.0169	0.0083	0.0042	0.0051	0.1003	0.0831	0.0088	0.0059	0.01	0.0215	0.0081	0.0161	0.1699
2	rs12624266	70778230	1.26	0.135727966888585	3.63	0.0258547100235892	0.966066232742308	0.453248588211862	0.128	0.0608	0.0074	0.0041	0.0204	0.0043	0.0073	0.0196	0.1595	0.0133	0.0189	0.0097	0.0843	0.0169	0.0083	0.0042	0.0051	0.1003	0.0832	0.0088	0.0059	0.0101	0.0215	0.0081	0.0161	0.1699
2	rs35891991	70785358	1.26	0.135727966888585	3.63	0.0258547100235892	0.957956889654974	0.45578879066915	0.1277	0.061	0.0075	0.0041	0.0204	0.0042	0.0073	0.0199	0.1593	0.0133	0.0188	0.0096	0.0847	0.0169	0.0084	0.0042	0.0051	0.1002	0.0831	0.0088	0.006	0.0099	0.0216	0.0081	0.0162	0.1697
2	rs2215021	70796257	1.26	0.135727966888585	3.59	0.0351464082512032	0.988170083265038	0.388059189181249	0.1274	0.0612	0.0076	0.004	0.0204	0.0042	0.0073	0.0201	0.1591	0.0133	0.0187	0.0096	0.0851	0.017	0.0085	0.0042	0.0051	0.1001	0.0832	0.0089	0.0061	0.0098	0.0218	0.0081	0.0163	0.1693
2	rs114936176	70796542	1.26	0.135727966888585	3.58	0.0378489131480559	1.15195910072665	0.40532828509247	0.1274	0.0613	0.0076	0.004	0.0204	0.0042	0.0074	0.0201	0.1591	0.0133	0.0187	0.0096	0.0851	0.0169	0.0085	0.0042	0.0051	0.1	0.0832	0.0089	0.0061	0.0098	0.0218	0.0081	0.0163	0.1692
2	rs2902450	70799620	1.27	0.118479912290321	3.58	0.0378489131480559	1.14352378083282	0.447779896039299	0.1273	0.0613	0.0076	0.004	0.0204	0.0042	0.0074	0.0201	0.1592	0.0133	0.0187	0.0096	0.0851	0.0169	0.0085	0.0042	0.0051	0.1	0.0831	0.0089	0.0061	0.0098	0.0218	0.0081	0.0162	0.1693
2	rs435931	70801802	1.27	0.118479912290321	3.57	0.0407165604515682	1.14470144342366	0.452714285927373	0.1273	0.0614	0.0075	0.004	0.0204	0.0041	0.0074	0.0201	0.1591	0.0133	0.0187	0.0096	0.085	0.0169	0.0086	0.0042	0.0051	0.1	0.0832	0.0089	0.0061	0.0098	0.0218	0.0081	0.0162	0.1692
2	rs112468702	70807660	1.27	0.118479912290321	3.57	0.0407165604515682	1.14062695512627	0.438351527967846	0.1273	0.0616	0.0075	0.004	0.0204	0.0041	0.0074	0.0201	0.1591	0.0133	0.0187	0.0096	0.0849	0.017	0.0086	0.0042	0.0051	0.1	0.0832	0.0089	0.0061	0.0098	0.0218	0.0082	0.0162	0.1692
2	rs12619641	70808334	1.27	0.118479912290321	3.57	0.0407165604515682	1.15186826861819	0.4020907599526	0.1273	0.0617	0.0075	0.0039	0.0204	0.0041	0.0074	0.0202	0.159	0.0133	0.0187	0.0096	0.0849	0.017	0.0086	0.0042	0.0051	0.1	0.0832	0.0089	0.0061	0.0098	0.0218	0.0082	0.0162	0.1691
2	rs373557	70817049	1.27	0.118479912290321	3.56	0.0437561662613372	1.18879260426287	0.402867116363257	0.1268	0.0625	0.0075	0.0039	0.0205	0.004	0.0073	0.0201	0.1593	0.0133	0.019	0.0095	0.0848	0.0169	0.0087	0.0041	0.0051	0.0995	0.0834	0.009	0.0062	0.0098	0.0218	0.0083	0.0161	0.1689
2	rs74489254	70819674	1.27	0.118479912290321	3.54	0.0503789001912993	1.20271015079647	0.482072020876729	0.1264	0.0627	0.0076	0.0038	0.0205	0.0039	0.0073	0.02	0.159	0.0132	0.019	0.0094	0.085	0.0168	0.0088	0.0041	0.005	0.0997	0.0838	0.009	0.0062	0.0099	0.0218	0.0085	0.0162	0.1684
2	rs453567	70819770	1.27	0.118479912290321	3.52	0.0577730493768559	1.20742500462927	0.468275941070468	0.1263	0.0627	0.0076	0.0038	0.0205	0.0039	0.0073	0.02	0.1589	0.0132	0.019	0.0094	0.085	0.0167	0.0088	0.0041	0.005	0.0997	0.0838	0.009	0.0062	0.0098	0.0218	0.0085	0.0162	0.1684
2	rs6741056	70823702	1.29	0.0889718392940509	3.51	0.0617771177241036	1.18732159722795	0.432139747977925	0.1254	0.0644	0.0078	0.0036	0.0208	0.0037	0.0071	0.0202	0.1595	0.0128	0.0187	0.009	0.085	0.0163	0.0091	0.004	0.0048	0.0997	0.0852	0.0093	0.0066	0.0091	0.0223	0.0085	0.0163	0.1669
2	rs75974667	70825200	1.29	0.0889718392940509	3.51	0.0617771177241036	1.27956689087604	0.410392979126139	0.1253	0.0646	0.0079	0.0035	0.0208	0.0036	0.007	0.0202	0.1596	0.0128	0.0187	0.009	0.0851	0.0162	0.009	0.004	0.0048	0.0996	0.0853	0.0094	0.0066	0.0091	0.0223	0.0085	0.0163	0.1667
2	rs2108483	70825480	1.29	0.0889718392940509	3.5	0.0659953737268723	1.28780805562976	0.37391359937454	0.1253	0.0647	0.0079	0.0034	0.0208	0.0036	0.007	0.0202	0.1597	0.0128	0.0187	0.009	0.0851	0.0162	0.009	0.004	0.0048	0.0996	0.0853	0.0094	0.0066	0.0091	0.0223	0.0085	0.0163	0.1666
2	rs112013417	70828725	1.29	0.0889718392940509	3.49	0.0704349946405554	1.27285633288417	0.356160107168408	0.1253	0.0648	0.008	0.0034	0.0208	0.0036	0.007	0.0203	0.1597	0.0128	0.0187	0.0089	0.0852	0.0162	0.009	0.004	0.0048	0.0996	0.0852	0.0094	0.0066	0.009	0.0223	0.0084	0.0164	0.1668
2	rs11677281	70829851	1.29	0.0889718392940509	3.49	0.0704349946405554	1.2874287087288	0.340876181357564	0.1255	0.0648	0.008	0.0034	0.0208	0.0036	0.007	0.0203	0.1597	0.0127	0.0187	0.0089	0.0852	0.0161	0.0089	0.004	0.0048	0.0997	0.0851	0.0095	0.0066	0.009	0.0223	0.0084	0.0164	0.1667
2	rs17005935	70835618	1.3	0.0765109106342586	3.48	0.0751031739839783	1.10662851636173	0.223093750891437	0.1251	0.0692	0.008	0.0028	0.0213	0.0029	0.0061	0.0199	0.1604	0.0125	0.0182	0.0082	0.0866	0.0162	0.008	0.0036	0.0044	0.0996	0.0851	0.0092	0.0064	0.0081	0.0224	0.0078	0.0169	0.1672
2	rs9309438	70842774	1.3	0.0765109106342586	3.48	0.0751031739839783	0.908907400807795	0.188712817630702	0.1246	0.0701	0.008	0.0028	0.0209	0.0027	0.0059	0.0199	0.1604	0.0124	0.018	0.0081	0.0874	0.0161	0.008	0.0035	0.0043	0.1003	0.0853	0.0091	0.0063	0.0081	0.0225	0.0079	0.017	0.1666
2	rs13429949	70842775	1.3	0.0765109106342586	3.46	0.0851540123614781	0.877864983293187	0.189841171687917	0.1246	0.0701	0.008	0.0028	0.0209	0.0027	0.0058	0.0199	0.1604	0.0124	0.018	0.0081	0.0874	0.0161	0.008	0.0035	0.0043	0.1003	0.0853	0.0091	0.0063	0.0081	0.0225	0.0079	0.017	0.1666
2	rs17697184	70844368	1.3	0.0765109106342586	3.45	0.090551063959542	0.763220713322442	0.212878157496688	0.1245	0.0703	0.0079	0.0028	0.0208	0.0027	0.0057	0.0199	0.1604	0.0124	0.018	0.0081	0.0875	0.016	0.008	0.0034	0.0043	0.1004	0.0853	0.0091	0.0063	0.0081	0.0225	0.0079	0.017	0.1667
2	rs115822033	70853607	1.3	0.0765109106342586	3.43	0.102124300974309	0.725136636298832	0.177657036884668	0.1236	0.0717	0.0078	0.0026	0.0209	0.0026	0.0054	0.02	0.16	0.0122	0.0177	0.0078	0.0884	0.0159	0.0077	0.0032	0.0041	0.1017	0.0857	0.009	0.0061	0.008	0.0226	0.0077	0.017	0.1671
2	rs72828700	70854130	1.3	0.0765109106342586	3.43	0.102124300974309	0.717369751852054	0.159913326398094	0.1236	0.0717	0.0078	0.0026	0.0209	0.0026	0.0054	0.02	0.16	0.0122	0.0177	0.0078	0.0884	0.0159	0.0077	0.0032	0.0041	0.1018	0.0857	0.009	0.0061	0.008	0.0227	0.0077	0.017	0.1671
2	rs2902451	70857059	1.3	0.0765109106342586	3.42	0.108314757127468	0.720054096724954	0.158753877071578	0.1237	0.0717	0.0078	0.0026	0.0209	0.0026	0.0054	0.02	0.16	0.0122	0.0177	0.0078	0.0883	0.0159	0.0077	0.0032	0.0041	0.1018	0.0856	0.009	0.0061	0.008	0.0226	0.0077	0.0169	0.1672
2	rs115462238	70857070	1.3	0.0765109106342586	3.41	0.114783892697204	0.723714922304073	0.162532983161867	0.1237	0.0717	0.0078	0.0026	0.0209	0.0026	0.0054	0.02	0.16	0.0122	0.0177	0.0078	0.0883	0.0159	0.0077	0.0032	0.0041	0.102	0.0856	0.009	0.006	0.008	0.0226	0.0077	0.0169	0.1672
2	rs7602314	70867086	1.3	0.0765109106342586	3.41	0.114783892697204	0.532238322217748	0.0854381458425069	0.1238	0.0721	0.0078	0.0025	0.0207	0.0025	0.0052	0.0201	0.1595	0.0123	0.0175	0.0076	0.0886	0.0158	0.0076	0.0032	0.004	0.1027	0.0856	0.009	0.0061	0.0079	0.0227	0.0077	0.0169	0.1671
2	rs2863792	70871146	1.3	0.0765109106342586	3.38	0.135933471893229	0.535295927360658	0.09710791510032	0.124	0.0724	0.0078	0.0024	0.0207	0.0025	0.0051	0.0201	0.1588	0.0123	0.0175	0.0076	0.0892	0.0158	0.0075	0.0032	0.004	0.1029	0.0856	0.009	0.0061	0.0079	0.0228	0.0076	0.0169	0.1669
2	rs114303797	70874253	1.3	0.0765109106342586	3.38	0.135933471893229	0.524662941049529	0.0792732885342492	0.1242	0.0726	0.0078	0.0024	0.0207	0.0025	0.0051	0.0201	0.1584	0.0122	0.0175	0.0075	0.0894	0.0157	0.0075	0.0032	0.004	0.103	0.0856	0.009	0.0061	0.0079	0.0228	0.0076	0.0169	0.1668
2	rs6711824	70876155	1.3	0.0765109106342586	3.37	0.143587140072381	0.520862462616991	0.0793473405908469	0.1243	0.0727	0.0078	0.0024	0.0207	0.0025	0.0051	0.0201	0.1584	0.0122	0.0175	0.0075	0.0895	0.0157	0.0075	0.0032	0.0039	0.103	0.0856	0.009	0.0061	0.0079	0.0227	0.0076	0.0169	0.1667
2	rs1048749	70884364	1.3	0.0765109106342586	3.37	0.143587140072381	0.410614483634348	0.0941549343395938	0.1237	0.0738	0.0075	0.0023	0.0206	0.0025	0.0049	0.0201	0.1582	0.0123	0.0174	0.0075	0.0907	0.0158	0.0078	0.0031	0.0039	0.1026	0.085	0.0089	0.0062	0.008	0.0226	0.0075	0.0169	0.1669
2	rs78206243	70885537	1.3	0.0765109106342586	3.36	0.151554094423325	0.409698963559576	0.0910814379622124	0.1237	0.0738	0.0075	0.0023	0.0206	0.0025	0.0049	0.0201	0.1582	0.0123	0.0174	0.0075	0.0907	0.0158	0.0078	0.0031	0.0039	0.1025	0.085	0.0089	0.0062	0.008	0.0226	0.0075	0.0169	0.1669
2	rs13001541	70887166	1.3	0.0765109106342586	3.35	0.159841057206343	0.40849889566069	0.0872775472308369	0.1237	0.0738	0.0074	0.0023	0.0206	0.0025	0.0049	0.0201	0.1582	0.0123	0.0174	0.0075	0.0907	0.0158	0.0078	0.0031	0.0039	0.1025	0.085	0.0089	0.0062	0.008	0.0226	0.0075	0.0168	0.1669
2	rs2270043	70896357	1.3	0.0765109106342586	3.34	0.168454672892635	0.365074324824014	0.0677244383514736	0.123	0.0737	0.0074	0.0023	0.0205	0.0025	0.0048	0.0203	0.1581	0.0123	0.0173	0.0075	0.0911	0.0157	0.0077	0.0031	0.004	0.103	0.0848	0.0089	0.0062	0.008	0.0227	0.0076	0.0168	0.1675
2	rs77028469	70897245	1.3	0.0765109106342586	3.34	0.168454672892635	0.349285646245838	0.0734410917135857	0.1229	0.0738	0.0073	0.0023	0.0204	0.0025	0.0048	0.0203	0.1581	0.0123	0.0172	0.0075	0.0912	0.0157	0.0077	0.0031	0.0039	0.103	0.085	0.009	0.0062	0.008	0.0227	0.0075	0.0168	0.1675
2	rs11894520	70901699	1.3	0.0765109106342586	3.35	0.159841057206343	0.326125746745725	0.0668249519271995	0.1227	0.074	0.0073	0.0022	0.0202	0.0025	0.0048	0.0204	0.1583	0.0123	0.0171	0.0074	0.0914	0.0157	0.0077	0.003	0.0039	0.103	0.0852	0.009	0.0063	0.008	0.0226	0.0075	0.0167	0.1676
2	rs75121559	70913543	1.3	0.0765109106342586	3.35	0.159841057206343	0.303648105232882	0.0985574267252826	0.122	0.0742	0.0071	0.0023	0.0199	0.0027	0.0048	0.0202	0.1585	0.0121	0.0171	0.0074	0.0918	0.0157	0.0078	0.0031	0.0039	0.103	0.0848	0.009	0.0062	0.0084	0.0225	0.0076	0.0167	0.1679
2	rs3755374	70920909	1.29	0.0889718392940509	3.31	0.196320630125924	0.318941655042756	0.101890344209039	0.1219	0.0742	0.0071	0.0023	0.0199	0.0028	0.0048	0.0202	0.1585	0.0121	0.0171	0.0074	0.0919	0.0156	0.0078	0.0031	0.004	0.103	0.0846	0.009	0.0062	0.0084	0.0225	0.0076	0.0167	0.168
2	rs4852700	70921539	1.29	0.0889718392940509	3.3	0.2063056077908	0.325820498262445	0.102054029174501	0.1219	0.0742	0.0071	0.0023	0.0199	0.0028	0.0048	0.0202	0.1585	0.0121	0.017	0.0074	0.0919	0.0156	0.0078	0.0031	0.004	0.103	0.0845	0.009	0.0062	0.0084	0.0225	0.0076	0.0167	0.168
2	rs74647451	70936867	1.3	0.0765109106342586	3.3	0.2063056077908	0.294797651751113	0.0999341173109123	0.1218	0.0743	0.0071	0.0023	0.0199	0.0028	0.0048	0.0203	0.1584	0.0121	0.0169	0.0073	0.0921	0.0156	0.0078	0.0031	0.004	0.1029	0.0844	0.0092	0.0063	0.0084	0.0225	0.0076	0.0167	0.1681
2	rs76998736	70938683	1.3	0.0765109106342586	3.3	0.2063056077908	0.293111590801595	0.0992043511322446	0.1218	0.0743	0.0071	0.0023	0.0198	0.0028	0.0048	0.0203	0.1584	0.0121	0.0169	0.0073	0.0921	0.0156	0.0078	0.0031	0.004	0.1029	0.0844	0.0092	0.0063	0.0084	0.0225	0.0076	0.0167	0.1681
2	rs62149816	70943059	1.3	0.0765109106342586	3.28	0.227357389834261	0.242372059708267	0.0758974623512291	0.1213	0.0749	0.007	0.0024	0.0197	0.0029	0.0047	0.0204	0.1579	0.0121	0.0167	0.0072	0.0928	0.0157	0.0078	0.0032	0.0041	0.1026	0.0837	0.0094	0.0063	0.0083	0.0226	0.0076	0.0169	0.1685
2	rs7585539	70943806	1.3	0.0765109106342586	3.26	0.249891789602986	0.23424738462141	0.0756067560778512	0.1211	0.0751	0.007	0.0024	0.0197	0.003	0.0046	0.0205	0.1578	0.0121	0.0167	0.0072	0.093	0.0157	0.0078	0.0032	0.0042	0.1025	0.0835	0.0095	0.0063	0.0083	0.0227	0.0075	0.0169	0.1686
2	rs3755368	70944349	1.3	0.0765109106342586	3.25	0.261729658797372	0.206323852723763	0.0691880425746781	0.1211	0.0755	0.0071	0.0023	0.0197	0.0031	0.0045	0.0205	0.1577	0.0121	0.0166	0.0071	0.0937	0.0158	0.0077	0.0033	0.0043	0.1022	0.083	0.0095	0.0064	0.0083	0.0227	0.0076	0.0168	0.1681
2	rs17654282	70947134	1.3	0.0765109106342586	3.26	0.249891789602986	0.206442862623634	0.0583060569503148	0.1213	0.0758	0.0071	0.0023	0.0197	0.0032	0.0045	0.0202	0.1577	0.0121	0.0166	0.0069	0.094	0.016	0.0076	0.0033	0.0044	0.102	0.0828	0.0095	0.0065	0.0083	0.0226	0.0077	0.0169	0.1677
2	rs17654593	70950710	1.3	0.0765109106342586	3.26	0.249891789602986	0.209710817154585	0.053258562144801	0.1213	0.0759	0.0071	0.0023	0.0197	0.0032	0.0045	0.0202	0.1577	0.012	0.0166	0.0069	0.0942	0.0162	0.0076	0.0033	0.0045	0.1019	0.0826	0.0095	0.0066	0.0083	0.0226	0.0077	0.0169	0.1673
2	rs7584508	70952091	1.3	0.0765109106342586	3.26	0.249891789602986	0.221748215305148	0.0540125712744071	0.1214	0.076	0.0072	0.0023	0.0197	0.0033	0.0045	0.0202	0.1577	0.012	0.0166	0.0068	0.0943	0.0162	0.0075	0.0033	0.0045	0.1018	0.0826	0.0095	0.0066	0.0082	0.0227	0.0078	0.0169	0.1672
2	rs76932399	70955191	1.3	0.0765109106342586	3.26	0.249891789602986	0.214545395228939	0.0518881570009337	0.1213	0.0759	0.0072	0.0023	0.0197	0.0033	0.0045	0.0202	0.1578	0.012	0.0166	0.0068	0.0944	0.0162	0.0075	0.0033	0.0045	0.1017	0.0825	0.0095	0.0066	0.0082	0.0227	0.0078	0.0169	0.1671
2	rs118158230	70968721	1.3	0.0765109106342586	3.26	0.249891789602986	0.203400555308183	0.0507171370080232	0.1211	0.0759	0.0071	0.0024	0.0197	0.0033	0.0045	0.0201	0.158	0.012	0.0166	0.0068	0.0946	0.0163	0.0075	0.0033	0.0046	0.1015	0.0823	0.0094	0.0067	0.0082	0.0228	0.0078	0.0169	0.1671
2	rs716418	70977946	1.3	0.0765109106342586	3.26	0.249891789602986	0.200813208332515	0.0538865848124966	0.1211	0.0759	0.0071	0.0024	0.0197	0.0034	0.0046	0.0201	0.1581	0.012	0.0166	0.0068	0.0947	0.0163	0.0075	0.0033	0.0046	0.1014	0.0823	0.0094	0.0067	0.0082	0.0228	0.0078	0.0169	0.167
2	rs12713716	71001323	1.31	0.0654431371829849	3.26	0.249891789602986	0.143132419461858	0.0355290906486029	0.1222	0.0762	0.007	0.0026	0.0194	0.0034	0.0046	0.0201	0.158	0.0121	0.0166	0.0065	0.0946	0.0165	0.0072	0.0031	0.0045	0.1006	0.0821	0.0095	0.0067	0.008	0.0233	0.0077	0.0169	0.1672
2	rs73937008	71012399	1.31	0.0654431371829849	3.26	0.249891789602986	0.138338749850533	0.0353201105655353	0.1223	0.0761	0.007	0.0025	0.0194	0.0033	0.0045	0.0201	0.1582	0.0121	0.0166	0.0065	0.0949	0.0164	0.0075	0.003	0.0044	0.1006	0.0818	0.0095	0.0067	0.008	0.0233	0.0076	0.0169	0.1675
2	rs7566476	71012734	1.31	0.0654431371829849	3.25	0.261729658797372	0.137460587327629	0.0328564964502637	0.1222	0.0761	0.007	0.0025	0.0193	0.0033	0.0045	0.0201	0.1582	0.0121	0.0167	0.0065	0.095	0.0165	0.0075	0.003	0.0044	0.1006	0.0818	0.0095	0.0067	0.008	0.0234	0.0076	0.0169	0.1675
2	rs36076908	71018623	1.31	0.0654431371829849	3.25	0.261729658797372	0.0960488305424393	0.0331599704354993	0.1224	0.0757	0.007	0.0025	0.0194	0.0033	0.0042	0.0201	0.1583	0.012	0.0167	0.0066	0.0951	0.0166	0.0074	0.003	0.0044	0.1007	0.0818	0.0095	0.0067	0.008	0.0232	0.0076	0.0168	0.1677
2	rs10192530	71021006	1.31	0.0654431371829849	3.25	0.261729658797372	0.0965267537820966	0.0340780870354446	0.1227	0.0755	0.007	0.0024	0.0193	0.0033	0.0042	0.0201	0.1587	0.012	0.0167	0.0065	0.0952	0.0166	0.0074	0.003	0.0044	0.1005	0.0815	0.0095	0.0067	0.008	0.0232	0.0076	0.0168	0.1677
2	rs116495042	71021959	1.31	0.0654431371829849	3.31	0.196320630125924	0.0971831699996141	0.0357911070977267	0.1227	0.0755	0.007	0.0024	0.0193	0.0033	0.0042	0.0201	0.1587	0.012	0.0167	0.0065	0.0953	0.0166	0.0074	0.003	0.0044	0.1005	0.0815	0.0095	0.0067	0.008	0.0231	0.0075	0.0168	0.1677
2	rs116022325	71022128	1.31	0.0654431371829849	3.35	0.159841057206343	0.0970061677953214	0.0363177727283322	0.1227	0.0755	0.007	0.0024	0.0193	0.0033	0.0042	0.0201	0.1587	0.012	0.0167	0.0065	0.0953	0.0166	0.0074	0.003	0.0044	0.1005	0.0815	0.0095	0.0067	0.008	0.0231	0.0075	0.0168	0.1677
2	rs13339803	71024061	1.31	0.0654431371829849	3.45	0.090551063959542	0.0947235469556734	0.0381345621301667	0.1228	0.0754	0.007	0.0024	0.0193	0.0033	0.0042	0.0201	0.1587	0.012	0.0167	0.0065	0.0953	0.0167	0.0074	0.0029	0.0044	0.1004	0.0816	0.0095	0.0067	0.008	0.0231	0.0075	0.0167	0.1679
2	rs77424755	71024801	1.32	0.055666547717423	3.46	0.0851540123614781	0.0866370170604611	0.0504720913336642	0.1231	0.0755	0.007	0.0024	0.0194	0.0032	0.0041	0.0201	0.1589	0.012	0.0168	0.0065	0.0955	0.0168	0.0072	0.0029	0.0043	0.1001	0.0814	0.0096	0.0067	0.0079	0.0231	0.0075	0.0167	0.1676
2	rs117945857	71027972	1.32	0.055666547717423	3.47	0.0800071130091993	0.0738588873193515	0.0175664930831447	0.1265	0.0764	0.0073	0.0024	0.0195	0.0026	0.0036	0.0203	0.1608	0.012	0.0174	0.0065	0.0969	0.0176	0.0064	0.0027	0.0041	0.0961	0.0813	0.0098	0.0068	0.0075	0.0233	0.0072	0.0166	0.1649
2	rs7586340	71028273	1.32	0.055666547717423	3.48	0.0751031739839783	0.0708621608534568	0.00714857798344151	0.1268	0.0765	0.0073	0.0024	0.0195	0.0026	0.0036	0.0203	0.1609	0.0121	0.0175	0.0065	0.097	0.0177	0.0064	0.0026	0.0041	0.0958	0.0813	0.0098	0.0068	0.0075	0.0234	0.0072	0.0166	0.1646
2	rs7587185	71028947	1.31	0.0654431371829849	3.48	0.0751031739839783	0.0742205089888709	0.0116199937661145	0.1276	0.0767	0.0071	0.0023	0.0196	0.0024	0.0034	0.0204	0.1608	0.012	0.0176	0.0064	0.0971	0.0178	0.0064	0.0025	0.0041	0.095	0.0823	0.0098	0.0067	0.0074	0.0232	0.0072	0.0162	0.1649
2	rs6712273	71029439	1.31	0.0654431371829849	3.49	0.0704349946405554	0.0900915716806251	0.0122061956639571	0.1279	0.0768	0.007	0.0023	0.0195	0.0024	0.0034	0.0204	0.1606	0.012	0.0177	0.0064	0.0973	0.0179	0.0063	0.0025	0.0042	0.0948	0.0826	0.0099	0.0066	0.0073	0.0231	0.0072	0.016	0.1648
2	rs2287100	71036082	1.31	0.0654431371829849	3.49	0.0704349946405554	0.0862141497850172	0.0160639782731499	0.1287	0.0772	0.0069	0.0021	0.0197	0.0022	0.0031	0.0203	0.1602	0.0121	0.0178	0.0063	0.0983	0.0181	0.0061	0.0021	0.004	0.0946	0.0827	0.0099	0.0065	0.0072	0.0231	0.0069	0.0156	0.1653
2	rs2287101	71036482	1.31	0.0654431371829849	3.5	0.0659953737268723	0.0820576911061963	0.0163881225194082	0.1288	0.0771	0.0068	0.0021	0.0197	0.0022	0.0031	0.0203	0.1603	0.0121	0.0178	0.0063	0.0982	0.0181	0.0061	0.0021	0.004	0.0946	0.0827	0.0099	0.0065	0.0072	0.0231	0.0068	0.0156	0.1655
2	rs17656058	71038565	1.31	0.0654431371829849	3.51	0.0617771177241036	0.0943257360004696	0.0180946713218615	0.1292	0.077	0.0068	0.0021	0.0197	0.002	0.003	0.0203	0.1602	0.0121	0.0178	0.0063	0.0986	0.0181	0.006	0.0021	0.004	0.0945	0.0825	0.01	0.0065	0.0072	0.0231	0.0066	0.0155	0.1658
2	rs722896	71043461	1.31	0.0654431371829849	3.51	0.0617771177241036	0.120397262839322	0.0175664930831447	0.1296	0.0769	0.0068	0.002	0.0197	0.002	0.0029	0.0203	0.16	0.0122	0.0179	0.0063	0.0992	0.0182	0.006	0.0021	0.004	0.0942	0.0822	0.0101	0.0065	0.0071	0.0231	0.0065	0.0153	0.1659
2	rs2075221	71044211	1.31	0.0654431371829849	3.52	0.0577730493768559	0.128953519053315	0.0179429805605506	0.1294	0.0772	0.0068	0.002	0.0197	0.0019	0.0029	0.0203	0.16	0.0121	0.0179	0.0063	0.0992	0.0183	0.006	0.002	0.004	0.0941	0.0821	0.0101	0.0065	0.0071	0.0231	0.0065	0.0153	0.1659
2	rs1861449	71045046	1.31	0.0654431371829849	3.52	0.0577730493768559	0.128983641883601	0.0176790280693076	0.1295	0.0772	0.0068	0.002	0.0197	0.002	0.0029	0.0203	0.16	0.0121	0.0179	0.0063	0.0993	0.0183	0.006	0.0021	0.004	0.094	0.0821	0.0101	0.0065	0.0071	0.0232	0.0065	0.0153	0.166
2	rs73937021	71045375	1.31	0.0654431371829849	3.53	0.0539760163806611	0.127901902342141	0.0175664930831447	0.1294	0.0772	0.0068	0.002	0.0197	0.002	0.0029	0.0203	0.1598	0.0121	0.0178	0.0063	0.0993	0.0183	0.006	0.0021	0.004	0.0941	0.0821	0.0101	0.0065	0.0071	0.0232	0.0065	0.0153	0.166
2	rs35483718	71046299	1.31	0.0654431371829849	3.54	0.0503789001912993	0.124070935663717	0.0173797190060175	0.1295	0.0772	0.0068	0.002	0.0197	0.002	0.0029	0.0203	0.1598	0.0121	0.0178	0.0064	0.0994	0.0184	0.006	0.0021	0.004	0.094	0.0821	0.0101	0.0065	0.0071	0.0232	0.0065	0.0153	0.1661
2	rs10198090	71048767	1.31	0.0654431371829849	3.54	0.0503789001912993	0.146588430495487	0.0203641594591037	0.1299	0.0774	0.0068	0.0019	0.0196	0.0019	0.0029	0.0203	0.1597	0.0121	0.0177	0.0063	0.1003	0.0186	0.006	0.0021	0.0039	0.0929	0.0819	0.0101	0.0066	0.0069	0.0231	0.0065	0.0152	0.1664
2	rs2863806	71052173	1.31	0.0654431371829849	3.57	0.0407165604515682	0.164606737189811	0.0189790100433625	0.1301	0.0775	0.0069	0.0019	0.0196	0.0019	0.0029	0.0203	0.1596	0.0121	0.0176	0.0064	0.1002	0.0186	0.006	0.0021	0.004	0.0928	0.0819	0.0102	0.0066	0.0068	0.0229	0.0066	0.0152	0.1663
2	rs17656571	71055344	1.31	0.0654431371829849	3.58	0.0378489131480559	0.428203088312975	0.01948795674029	0.1301	0.0776	0.0069	0.0019	0.0196	0.0019	0.003	0.0206	0.1595	0.0122	0.0176	0.0064	0.1	0.0187	0.006	0.0021	0.0046	0.0927	0.082	0.0102	0.0065	0.0065	0.0226	0.0065	0.0149	0.1665
2	rs1544649	71056823	1.31	0.0654431371829849	3.58	0.0378489131480559	0.428261551124858	0.0195273780044194	0.1302	0.0775	0.0069	0.0019	0.0196	0.0019	0.003	0.0206	0.1594	0.0121	0.0176	0.0064	0.1	0.0187	0.006	0.002	0.0045	0.0926	0.082	0.0102	0.0065	0.0065	0.0226	0.0065	0.0149	0.1665
2	rs13383830	71058306	1.31	0.0654431371829849	3.58	0.0378489131480559	0.437962055135752	0.0174916657731638	0.1302	0.0775	0.007	0.002	0.0196	0.002	0.003	0.0207	0.1592	0.0122	0.0176	0.0064	0.1	0.0187	0.006	0.0021	0.0046	0.0925	0.0819	0.0102	0.0066	0.0065	0.0226	0.0065	0.0149	0.1665
2	rs741326	71058835	1.31	0.0654431371829849	3.59	0.0351464082512032	0.439026791515566	0.0171568854544644	0.1303	0.0775	0.007	0.002	0.0196	0.002	0.003	0.0207	0.1591	0.0122	0.0176	0.0064	0.1	0.0187	0.006	0.0021	0.0046	0.0925	0.0819	0.0102	0.0066	0.0065	0.0227	0.0065	0.0149	0.1665
2	rs17006436	71060111	1.31	0.0654431371829849	3.59	0.0351464082512032	0.436367344773678	0.0164968815994975	0.1302	0.0775	0.007	0.002	0.0196	0.0021	0.003	0.0207	0.1589	0.0122	0.0175	0.0064	0.0998	0.0188	0.006	0.0022	0.0047	0.0926	0.0821	0.0102	0.0066	0.0065	0.0226	0.0066	0.0149	0.1663
2	rs17718987	71060936	1.31	0.0654431371829849	3.59	0.0351464082512032	0.422841463240576	0.0158140810574749	0.1301	0.0776	0.0071	0.002	0.0196	0.0021	0.003	0.0207	0.1586	0.0122	0.0175	0.0064	0.0997	0.0188	0.0059	0.0022	0.0047	0.0927	0.0822	0.0102	0.0066	0.0065	0.0226	0.0066	0.0149	0.1663
2	rs72836219	71061001	1.31	0.0654431371829849	3.59	0.0351464082512032	0.421970468773795	0.0157430382817303	0.1301	0.0776	0.0071	0.002	0.0196	0.0021	0.003	0.0207	0.1586	0.0122	0.0175	0.0064	0.0997	0.0188	0.0059	0.0022	0.0047	0.0927	0.0822	0.0102	0.0066	0.0065	0.0226	0.0066	0.0149	0.1663
2	rs10489990	71062648	1.3	0.0765109106342586	3.59	0.0351464082512032	0.576671592902939	0.0242729941931404	0.1298	0.0779	0.0074	0.0021	0.0203	0.0026	0.0037	0.0206	0.1548	0.0114	0.0166	0.0068	0.0997	0.0193	0.006	0.0029	0.0051	0.093	0.0816	0.0104	0.0069	0.0069	0.0229	0.0072	0.0142	0.167
2	rs115495142	71062765	1.3	0.0765109106342586	3.59	0.0351464082512032	0.57269770455102	0.0254243440375188	0.1298	0.0779	0.0074	0.0021	0.0203	0.0026	0.0037	0.0207	0.1546	0.0113	0.0165	0.0068	0.0997	0.0192	0.006	0.0029	0.0051	0.093	0.0816	0.0104	0.007	0.0069	0.023	0.0072	0.0142	0.167
2	rs114251224	71063805	1.29	0.0889718392940509	3.59	0.0351464082512032	0.569138876579898	0.0324538657468023	0.1297	0.0778	0.0074	0.0021	0.0203	0.0027	0.0037	0.0207	0.154	0.0113	0.0165	0.0068	0.0997	0.0192	0.0061	0.0029	0.0051	0.0931	0.0816	0.0104	0.007	0.007	0.023	0.0073	0.0142	0.1672
2	rs7557453	71066277	1.29	0.0889718392940509	3.59	0.0351464082512032	0.577616429673881	0.0435364726885953	0.1297	0.0779	0.0074	0.0021	0.0203	0.0027	0.0037	0.0207	0.154	0.0113	0.0165	0.0068	0.0997	0.0192	0.0061	0.003	0.0051	0.0932	0.0816	0.0104	0.007	0.007	0.023	0.0074	0.0142	0.1672
2	rs34378641	71068801	1.29	0.0889718392940509	3.59	0.0351464082512032	0.541698020829953	0.0423964746486491	0.1298	0.0778	0.0074	0.0021	0.0202	0.0027	0.0037	0.0207	0.1539	0.0113	0.0165	0.0069	0.0996	0.0192	0.0061	0.003	0.0051	0.0931	0.0816	0.0105	0.007	0.007	0.023	0.0074	0.0142	0.1673
2	rs12995253	71080975	1.29	0.0889718392940509	3.59	0.0351464082512032	0.502753274480741	0.0345931221457709	0.1298	0.0778	0.0074	0.0021	0.0202	0.0027	0.0037	0.0207	0.1539	0.0113	0.0164	0.007	0.0995	0.0192	0.0062	0.003	0.005	0.0931	0.0815	0.0105	0.007	0.007	0.023	0.0074	0.0142	0.1673
2	rs10167243	71090525	1.29	0.0889718392940509	3.62	0.0279629416485042	0.498588776976203	0.0449222099932158	0.1296	0.0776	0.0075	0.0021	0.0203	0.0027	0.0038	0.0209	0.1539	0.0112	0.0164	0.0071	0.0993	0.0192	0.0063	0.0032	0.0051	0.0933	0.0814	0.0106	0.007	0.0071	0.0229	0.0074	0.0142	0.1671
2	rs34100755	71097013	1.29	0.0889718392940509	3.62	0.0279629416485042	0.493124669339981	0.0381886055427762	0.1291	0.0772	0.0076	0.0021	0.0204	0.0028	0.004	0.021	0.1539	0.0111	0.0164	0.0072	0.0989	0.0191	0.0064	0.0034	0.0051	0.0936	0.0812	0.0107	0.007	0.0071	0.0231	0.0074	0.0142	0.167
2	rs12613134	71114280	1.28	0.102927797709035	3.62	0.0279629416485042	0.368535182450012	0.10017783667289	0.1284	0.0772	0.0079	0.0023	0.0201	0.0033	0.0042	0.0208	0.1535	0.0109	0.0158	0.0078	0.0974	0.0191	0.0065	0.004	0.005	0.0942	0.0819	0.0108	0.007	0.0072	0.0233	0.0075	0.0141	0.1668
2	rs77540623	71119900	1.28	0.102927797709035	3.63	0.0258547100235892	0.362382156178408	0.0723679956772017	0.1284	0.0771	0.0079	0.0023	0.0201	0.0033	0.0042	0.0208	0.1534	0.0109	0.0158	0.0079	0.0974	0.0191	0.0065	0.004	0.005	0.0942	0.0819	0.0109	0.007	0.0072	0.0233	0.0074	0.0141	0.1667
2	rs1861075	71122429	1.28	0.102927797709035	3.63	0.0258547100235892	0.368155838019279	0.0728679626828336	0.1284	0.0771	0.0079	0.0023	0.0201	0.0033	0.0042	0.0209	0.1534	0.0108	0.0158	0.0079	0.0974	0.0191	0.0066	0.004	0.005	0.0942	0.0818	0.0109	0.0071	0.0072	0.0233	0.0074	0.0141	0.1667
2	rs1861076	71126725	1.28	0.102927797709035	3.63	0.0258547100235892	0.381882534521643	0.0562378374433771	0.1282	0.0769	0.008	0.0023	0.0202	0.0034	0.0043	0.021	0.1531	0.0108	0.0156	0.0079	0.0972	0.0193	0.0066	0.0041	0.0051	0.0942	0.0818	0.0111	0.0071	0.0073	0.0237	0.0074	0.014	0.1661
2	rs3755340	71129663	1.28	0.102927797709035	3.63	0.0258547100235892	0.400600088932927	0.0538865848124966	0.1281	0.0767	0.008	0.0024	0.0202	0.0035	0.0044	0.0212	0.1529	0.0108	0.0156	0.0079	0.0971	0.0195	0.0067	0.0042	0.0051	0.0942	0.0817	0.0112	0.0072	0.0073	0.0238	0.0075	0.014	0.1658
2	rs6546652	71130658	1.28	0.102927797709035	3.63	0.0258547100235892	0.392219125028775	0.0509012607836079	0.128	0.0767	0.008	0.0024	0.0202	0.0035	0.0044	0.0212	0.1529	0.0108	0.0156	0.008	0.097	0.0195	0.0067	0.0042	0.0052	0.0942	0.0817	0.0112	0.0072	0.0073	0.0239	0.0075	0.014	0.1657
2	rs114184828	71132246	1.28	0.102927797709035	3.63	0.0258547100235892	0.392834800505253	0.0490731513813373	0.1279	0.0766	0.008	0.0024	0.0203	0.0035	0.0044	0.0213	0.1528	0.0108	0.0157	0.008	0.0969	0.0195	0.0067	0.0042	0.0052	0.0942	0.0817	0.0112	0.0072	0.0073	0.024	0.0075	0.0139	0.1655
2	rs3771395	71133014	1.28	0.102927797709035	3.63	0.0258547100235892	0.395808064931667	0.0495577887879755	0.1279	0.0766	0.0081	0.0024	0.0203	0.0036	0.0044	0.0213	0.1527	0.0108	0.0157	0.008	0.0968	0.0196	0.0067	0.0042	0.0052	0.0942	0.0817	0.0113	0.0072	0.0073	0.0241	0.0075	0.0139	0.1654
2	rs55698340	71140312	1.28	0.102927797709035	3.63	0.0258547100235892	0.397777735984768	0.036529419968346	0.1277	0.0766	0.0083	0.0024	0.0204	0.0037	0.0045	0.0218	0.1521	0.0111	0.0158	0.008	0.0962	0.0197	0.0069	0.0043	0.0052	0.0939	0.0814	0.0114	0.0073	0.0074	0.0244	0.0077	0.014	0.1644
2	rs7556718	71145741	1.28	0.102927797709035	3.63	0.0258547100235892	0.375944870213153	0.0361066857100497	0.1276	0.0764	0.0083	0.0024	0.0204	0.0038	0.0046	0.022	0.1518	0.0111	0.0159	0.0081	0.0957	0.0198	0.0071	0.0044	0.0053	0.0939	0.0814	0.0115	0.0073	0.0075	0.0246	0.0077	0.014	0.1641
2	rs115598272	71154611	1.27	0.118479912290321	3.63	0.0258547100235892	0.332159309463803	0.0339755053583509	0.1276	0.0759	0.0084	0.0025	0.0205	0.004	0.0047	0.0221	0.1511	0.0111	0.016	0.0082	0.095	0.02	0.0073	0.0045	0.0054	0.0939	0.0816	0.0114	0.0075	0.0075	0.0247	0.0078	0.0141	0.1639
2	rs34467783	71158175	1.27	0.118479912290321	3.63	0.0258547100235892	0.31838864112127	0.0341808106081697	0.1276	0.0757	0.0084	0.0025	0.0206	0.0041	0.0047	0.0222	0.1508	0.0111	0.016	0.0082	0.0947	0.02	0.0075	0.0046	0.0054	0.0939	0.0817	0.0114	0.0075	0.0075	0.0247	0.0078	0.0141	0.1638
2	rs2234500	71160222	1.27	0.118479912290321	3.64	0.0238790106330393	0.309064591635633	0.0344382397724384	0.1275	0.0756	0.0084	0.0025	0.0206	0.0041	0.0047	0.0222	0.1506	0.0111	0.016	0.0082	0.0946	0.0201	0.0075	0.0046	0.0054	0.094	0.0817	0.0114	0.0076	0.0075	0.0247	0.0078	0.0141	0.1637
2	rs4852732	71163750	1.27	0.118479912290321	3.64	0.0238790106330393	0.29867083750123	0.05102417148622	0.1273	0.0755	0.0085	0.0026	0.0206	0.0042	0.0048	0.0222	0.15	0.0111	0.016	0.0082	0.0944	0.0201	0.0077	0.0046	0.0054	0.0941	0.0822	0.0114	0.0076	0.0076	0.0248	0.0078	0.0142	0.1634
2	rs35691004	71164595	1.27	0.118479912290321	3.64	0.0238790106330393	0.291766452039459	0.05720333017767	0.1271	0.0756	0.0086	0.0027	0.0206	0.0043	0.0048	0.0221	0.1495	0.011	0.016	0.0082	0.0939	0.0202	0.0078	0.0046	0.0055	0.0942	0.0826	0.0114	0.0077	0.0076	0.0251	0.0078	0.0142	0.1632
2	rs34888497	71167152	1.27	0.118479912290321	3.64	0.0238790106330393	0.282725970870387	0.0943930257383542	0.1266	0.0754	0.0087	0.0029	0.0209	0.0046	0.005	0.0221	0.1479	0.0111	0.0159	0.0084	0.0929	0.0202	0.0081	0.0047	0.0057	0.0944	0.0835	0.0114	0.0079	0.0077	0.0256	0.0078	0.0144	0.1623
2	rs3771385	71168881	1.27	0.118479912290321	3.64	0.0238790106330393	0.293304022739089	0.084220632096698	0.1263	0.0753	0.0087	0.003	0.0209	0.0046	0.0051	0.0221	0.1477	0.0111	0.0159	0.0084	0.0927	0.0202	0.0082	0.0047	0.0057	0.0945	0.0838	0.0114	0.0079	0.0078	0.0257	0.0078	0.0144	0.1622
2	rs2215827	71170117	1.27	0.118479912290321	3.64	0.0238790106330393	0.283197989528808	0.1069284058188	0.1261	0.0752	0.0088	0.003	0.021	0.0047	0.0051	0.0221	0.1475	0.0112	0.0159	0.0084	0.0925	0.0202	0.0082	0.0047	0.0058	0.0944	0.084	0.0114	0.008	0.0078	0.0258	0.0078	0.0144	0.1621
2	rs79133893	71170294	1.27	0.118479912290321	3.65	0.0220296713647935	0.284095988109743	0.108852299542982	0.1261	0.0752	0.0088	0.003	0.021	0.0047	0.0052	0.0221	0.1475	0.0112	0.0159	0.0084	0.0925	0.0203	0.0082	0.0047	0.0058	0.0944	0.084	0.0114	0.008	0.0078	0.0258	0.0078	0.0144	0.162
2	rs2239486	71173691	1.27	0.118479912290321	3.65	0.0220296713647935	0.323535899615155	0.105017761869895	0.1253	0.0749	0.0089	0.0031	0.0213	0.0048	0.0053	0.0219	0.1469	0.0114	0.0161	0.0086	0.0919	0.0204	0.0084	0.0047	0.006	0.0941	0.0848	0.0115	0.0082	0.0079	0.0264	0.0079	0.014	0.1615
2	rs11126312	71175645	1.27	0.118479912290321	3.65	0.0220296713647935	0.355430342350497	0.165069777592958	0.1252	0.0745	0.009	0.0032	0.0215	0.0049	0.0054	0.0217	0.1462	0.0116	0.0162	0.0086	0.091	0.0205	0.0086	0.0047	0.0061	0.095	0.0851	0.0115	0.0083	0.008	0.0266	0.0081	0.0139	0.1604
2	rs62145078	71176202	1.27	0.118479912290321	3.65	0.0220296713647935	0.395976700898485	0.215229846873593	0.1253	0.0744	0.0089	0.0032	0.0215	0.0049	0.0054	0.0216	0.1462	0.0116	0.0162	0.0087	0.091	0.0205	0.0087	0.0047	0.0063	0.0948	0.0851	0.0115	0.0083	0.008	0.0267	0.0081	0.0139	0.1603
2	rs1006049	71176660	1.27	0.118479912290321	3.65	0.0220296713647935	0.444905634616464	0.211386077689229	0.1253	0.0743	0.0088	0.0032	0.0215	0.0049	0.0054	0.0216	0.1462	0.0116	0.0161	0.0087	0.0909	0.0206	0.0087	0.0047	0.0064	0.0947	0.0851	0.0116	0.0083	0.0081	0.0267	0.0082	0.0139	0.1602
2	rs10167366	71180940	1.27	0.118479912290321	3.65	0.0220296713647935	0.421216329715949	0.302285309496075	0.125	0.0743	0.0087	0.0032	0.0215	0.0049	0.0054	0.0215	0.1464	0.0118	0.0162	0.0088	0.0908	0.0207	0.0088	0.0048	0.0064	0.0943	0.0851	0.0116	0.0084	0.008	0.0266	0.0083	0.0139	0.16
2	rs17006563	71183177	1.27	0.118479912290321	3.67	0.0186860599256718	0.386866663797122	0.35428594056616	0.1246	0.0742	0.0088	0.0033	0.0216	0.0049	0.0053	0.0215	0.1464	0.012	0.0163	0.0088	0.0907	0.0208	0.0091	0.0048	0.0063	0.0944	0.0853	0.0116	0.0084	0.008	0.0267	0.0083	0.0138	0.1597
2	rs114234874	71187104	1.27	0.118479912290321	3.67	0.0186860599256718	0.348547781290271	0.365195160757507	0.1236	0.074	0.0091	0.0036	0.0216	0.0049	0.0053	0.0216	0.1461	0.0127	0.0166	0.0087	0.09	0.0211	0.0099	0.005	0.0062	0.094	0.0847	0.0118	0.0089	0.0082	0.0269	0.0085	0.0132	0.1594
2	rs74554978	71190655	1.27	0.118479912290321	3.67	0.0186860599256718	0.362919773323834	0.4020907599526	0.1235	0.074	0.0091	0.0036	0.0216	0.0049	0.0053	0.0216	0.1461	0.0127	0.0166	0.0086	0.09	0.0212	0.0099	0.005	0.0062	0.0941	0.0847	0.0118	0.0089	0.0082	0.0269	0.0085	0.0132	0.1593
2	rs7562899	71197802	1.27	0.118479912290321	3.67	0.0186860599256718	0.378852815375189	0.44365672767458	0.1233	0.0738	0.0093	0.0036	0.0216	0.0049	0.0053	0.0216	0.146	0.0129	0.0166	0.0087	0.0899	0.0213	0.0101	0.0051	0.0062	0.094	0.0845	0.0119	0.009	0.0082	0.027	0.0086	0.0131	0.159
2	rs116285490	71200673	1.27	0.118479912290321	3.67	0.0186860599256718	0.401731839708162	0.51590092146246	0.1231	0.0739	0.0093	0.0037	0.0216	0.0049	0.0053	0.0216	0.1461	0.0129	0.0166	0.0087	0.0899	0.0213	0.0101	0.0051	0.0062	0.0939	0.0845	0.0118	0.009	0.0083	0.0271	0.0086	0.0132	0.1589
2	rs17664519	71202549	1.26	0.135727966888585	3.67	0.0186860599256718	0.402015028089666	0.62039070338382	0.1225	0.074	0.0092	0.0038	0.0217	0.0049	0.0053	0.0215	0.1465	0.0129	0.0164	0.0087	0.09	0.0213	0.0105	0.0053	0.0063	0.0933	0.0843	0.0118	0.0092	0.0085	0.0273	0.0085	0.0136	0.1585
2	rs2058552	71203077	1.25	0.154769873779188	3.67	0.0186860599256718	0.532758179384637	0.783158158065654	0.1219	0.0738	0.0094	0.0039	0.0218	0.0049	0.0053	0.0216	0.1465	0.0132	0.0163	0.0089	0.0897	0.0214	0.0108	0.0054	0.0065	0.0926	0.0837	0.0119	0.0094	0.0087	0.0277	0.0085	0.0138	0.1579
2	rs57527165	71206267	1.25	0.154769873779188	3.67	0.0186860599256718	0.394797009350411	0.822954769736329	0.1212	0.0738	0.0094	0.0041	0.0219	0.0049	0.0053	0.0215	0.1464	0.0134	0.0163	0.009	0.0904	0.0215	0.0108	0.0054	0.0062	0.092	0.0842	0.0119	0.0096	0.0087	0.0276	0.0087	0.0138	0.1575
2	rs10209944	71208844	1.25	0.154769873779188	3.67	0.0186860599256718	0.339080875159407	0.838988893114934	0.1211	0.0737	0.0094	0.0042	0.022	0.0048	0.0053	0.0214	0.146	0.0134	0.0163	0.0091	0.0911	0.0216	0.0108	0.0054	0.0061	0.0923	0.0845	0.0118	0.0097	0.0087	0.0274	0.0087	0.0138	0.1571
2	rs72832792	71211417	1.24	0.175701215111077	3.67	0.0186860599256718	0.323637258713304	0.728468484852876	0.121	0.0736	0.0095	0.0041	0.022	0.0047	0.0052	0.0213	0.1455	0.0135	0.0163	0.0091	0.0916	0.0214	0.0107	0.0054	0.006	0.0927	0.0848	0.0117	0.0098	0.0088	0.0272	0.0088	0.0138	0.1571
2	rs3796098	71211815	1.24	0.175701215111077	3.67	0.0186860599256718	0.302962368288899	0.756914526442302	0.121	0.0738	0.0094	0.0041	0.022	0.0046	0.0051	0.0214	0.1453	0.0135	0.0163	0.0091	0.0918	0.0214	0.0107	0.0053	0.006	0.0927	0.0847	0.0115	0.0098	0.0088	0.0272	0.0088	0.0138	0.1574
2	rs11673798	71212336	1.24	0.175701215111077	3.66	0.0203006538381497	0.317133665415858	0.806832760836413	0.1211	0.0738	0.0094	0.0041	0.022	0.0046	0.0051	0.0213	0.1452	0.0135	0.0163	0.0091	0.0918	0.0213	0.0107	0.0053	0.006	0.0927	0.0847	0.0115	0.0098	0.0088	0.0272	0.0088	0.0138	0.1574
2	rs116185049	71213577	1.24	0.175701215111077	3.66	0.0203006538381497	0.312040365040032	0.811125376566293	0.1211	0.0738	0.0094	0.0041	0.022	0.0046	0.0051	0.0213	0.1452	0.0136	0.0163	0.0091	0.0918	0.0213	0.0107	0.0053	0.006	0.0928	0.0847	0.0115	0.0098	0.0088	0.0272	0.0088	0.0138	0.1574
2	rs11676397	71228388	1.24	0.175701215111077	3.67	0.0186860599256718	0.268899842050426	0.757519122858401	0.1211	0.0736	0.0094	0.0042	0.022	0.0046	0.005	0.0212	0.145	0.0137	0.0163	0.0091	0.0918	0.0213	0.0107	0.0052	0.006	0.0931	0.0848	0.0114	0.0099	0.0088	0.0272	0.0089	0.0138	0.1575
2	rs76804749	71228854	1.24	0.175701215111077	3.66	0.0203006538381497	0.267066298359239	0.765085403481395	0.1211	0.0736	0.0094	0.0042	0.022	0.0046	0.005	0.0212	0.145	0.0137	0.0163	0.0091	0.0918	0.0213	0.0107	0.0052	0.006	0.0931	0.0848	0.0114	0.0099	0.0088	0.0272	0.0089	0.0138	0.1575
2	rs66584237	71229195	1.24	0.175701215111077	3.66	0.0203006538381497	0.265330724269289	0.748913567482274	0.1211	0.0736	0.0094	0.0042	0.022	0.0046	0.005	0.0212	0.145	0.0137	0.0163	0.0091	0.0918	0.0213	0.0107	0.0052	0.006	0.0931	0.0848	0.0114	0.0099	0.0088	0.0272	0.0089	0.0138	0.1575
2	rs7594909	71241442	1.23	0.19861485684188	3.66	0.0203006538381497	0.197044687115604	0.773730756444771	0.1211	0.0731	0.0095	0.0042	0.0222	0.0046	0.0048	0.0205	0.1432	0.014	0.0164	0.0092	0.0922	0.0213	0.0106	0.0052	0.006	0.0937	0.0855	0.0111	0.0101	0.0091	0.0272	0.009	0.0137	0.1582
2	rs6758435	71246439	1.23	0.19861485684188	3.66	0.0203006538381497	0.110024617012265	0.595801481229939	0.1218	0.0728	0.0094	0.0041	0.0224	0.0046	0.0046	0.0199	0.142	0.0141	0.0163	0.0092	0.0927	0.0211	0.0104	0.0051	0.0058	0.0939	0.0862	0.0105	0.0101	0.0093	0.0271	0.0089	0.0139	0.1596
2	rs35280662	71246505	1.23	0.19861485684188	3.66	0.0203006538381497	0.109997285613495	0.598665178690233	0.1219	0.0728	0.0094	0.0041	0.0224	0.0046	0.0046	0.0199	0.1421	0.0141	0.0163	0.0092	0.0924	0.0211	0.0104	0.005	0.0058	0.094	0.0862	0.0105	0.0101	0.0093	0.0271	0.0089	0.0139	0.1596
2	rs6749630	71256898	1.23	0.19861485684188	3.66	0.0203006538381497	0.0852791551054111	0.500351985246147	0.1233	0.0742	0.0092	0.0037	0.0221	0.0044	0.0041	0.0187	0.1414	0.0142	0.0162	0.009	0.0929	0.0211	0.01	0.0047	0.0053	0.0954	0.0864	0.0097	0.0099	0.0093	0.0271	0.0086	0.0138	0.1611
2	rs13402278	71267806	1.23	0.19861485684188	3.66	0.0203006538381497	0.0599670090180403	0.379630592788121	0.1252	0.0757	0.009	0.0034	0.0218	0.0041	0.0037	0.0179	0.1408	0.0141	0.016	0.0088	0.0937	0.0209	0.0096	0.0043	0.0049	0.0962	0.0866	0.0089	0.0097	0.0093	0.0273	0.0083	0.0136	0.1623
2	rs2418891	71274196	1.21	0.250745108472337	3.63	0.0258547100235892	0.192248205875249	0.513140139810869	0.1279	0.0782	0.0086	0.0025	0.022	0.0033	0.0025	0.0167	0.1401	0.0138	0.0158	0.0083	0.0952	0.0203	0.0088	0.0032	0.0037	0.099	0.0874	0.0071	0.0088	0.0087	0.0272	0.0076	0.0133	0.1662
2	rs80316825	71274815	1.21	0.250745108472337	3.63	0.0258547100235892	0.229968386423422	0.539656093393542	0.1283	0.0782	0.0085	0.0024	0.022	0.0033	0.0024	0.0165	0.1405	0.0138	0.0158	0.0083	0.0956	0.0203	0.0088	0.0032	0.0036	0.0988	0.0873	0.007	0.0087	0.0086	0.0271	0.0075	0.0132	0.1663
2	rs7580273	71276698	1.21	0.250745108472337	3.63	0.0258547100235892	0.203400555308183	0.393320952643982	0.1294	0.0786	0.0084	0.0023	0.022	0.0033	0.0023	0.0162	0.1413	0.0137	0.0157	0.0082	0.0961	0.0203	0.0087	0.0031	0.0035	0.0984	0.0872	0.0067	0.0085	0.0086	0.027	0.0073	0.0131	0.1664
2	rs6725116	71285678	1.21	0.250745108472337	3.63	0.0258547100235892	0.193202108217026	0.364188095546799	0.1297	0.0787	0.0084	0.0022	0.022	0.0032	0.0023	0.0162	0.1415	0.0137	0.0157	0.0082	0.0962	0.0202	0.0085	0.003	0.0035	0.0986	0.0874	0.0067	0.0084	0.0086	0.0269	0.0072	0.0131	0.1664
2	rs80251789	71286406	1.21	0.250745108472337	3.6	0.0326023165839827	0.193699203351318	0.361925085211173	0.1298	0.0787	0.0084	0.0022	0.022	0.0032	0.0023	0.0162	0.1415	0.0137	0.0157	0.0082	0.0962	0.0202	0.0085	0.003	0.0035	0.0986	0.0874	0.0067	0.0084	0.0086	0.0269	0.0072	0.0131	0.1664
2	rs13010446	71291087	1.21	0.250745108472337	3.59	0.0351464082512032	0.191334997232554	0.357536288561415	0.1301	0.0786	0.0084	0.0021	0.0219	0.0032	0.0022	0.0163	0.1416	0.0137	0.0156	0.0082	0.0963	0.0202	0.0085	0.003	0.0035	0.0986	0.0876	0.0066	0.0084	0.0085	0.0268	0.0072	0.0132	0.1662
2	rs74794601	71291297	1.21	0.250745108472337	3.57	0.0407165604515682	0.19019698230177	0.357786665923323	0.1301	0.0787	0.0084	0.0021	0.0219	0.0032	0.0022	0.0163	0.1416	0.0137	0.0156	0.0082	0.0963	0.0202	0.0085	0.003	0.0034	0.0986	0.0876	0.0066	0.0084	0.0085	0.0268	0.0072	0.0132	0.1662
2	rs115891065	71294179	1.21	0.250745108472337	3.55	0.0469746249181148	0.17016386644126	0.387162806791009	0.1307	0.079	0.0083	0.002	0.0217	0.0032	0.0022	0.0162	0.1419	0.0136	0.0155	0.008	0.0969	0.0201	0.0084	0.003	0.0032	0.0985	0.0877	0.0065	0.0084	0.0084	0.0266	0.0071	0.0131	0.1666
2	rs41285971	71297598	1.21	0.250745108472337	3.53	0.0539760163806611	0.159191385698727	0.407663700213299	0.1312	0.0793	0.0082	0.002	0.0215	0.0031	0.0021	0.0161	0.142	0.0135	0.0155	0.0079	0.0974	0.02	0.0083	0.0029	0.0029	0.0984	0.0878	0.0064	0.0084	0.0084	0.0264	0.007	0.0131	0.1669
2	rs2287328	71297695	1.21	0.250745108472337	3.47	0.0800071130091993	0.155831198761238	0.392035786290617	0.1312	0.0793	0.0082	0.002	0.0215	0.0031	0.0021	0.0161	0.142	0.0135	0.0155	0.0079	0.0974	0.02	0.0083	0.0029	0.0029	0.0984	0.0878	0.0064	0.0084	0.0084	0.0264	0.007	0.0131	0.1669
2	rs75562744	71300210	1.21	0.250745108472337	3.46	0.0851540123614781	0.145226008667644	0.378739687126192	0.1314	0.0794	0.0081	0.0019	0.0214	0.0031	0.0021	0.0161	0.1422	0.0135	0.0155	0.0077	0.0975	0.0199	0.0082	0.0029	0.0029	0.0987	0.0879	0.0063	0.0083	0.0083	0.0262	0.007	0.0132	0.1669
2	rs2302796	71300814	1.21	0.250745108472337	3.43	0.102124300974309	0.142619853437528	0.387418857261982	0.1314	0.0795	0.0081	0.0019	0.0214	0.0031	0.0021	0.016	0.1422	0.0136	0.0155	0.0077	0.0976	0.0199	0.0081	0.0029	0.0029	0.0987	0.088	0.0063	0.0083	0.0083	0.0262	0.007	0.0132	0.1669
2	rs6713	71305456	1.21	0.250745108472337	3.42	0.108314757127468	0.136897825284334	0.362176333034778	0.1317	0.0799	0.008	0.0018	0.0213	0.003	0.0021	0.0159	0.1423	0.0136	0.0155	0.0075	0.0979	0.0198	0.008	0.0028	0.0028	0.0987	0.0882	0.0062	0.0081	0.0082	0.026	0.0069	0.0133	0.167
2	rs4852246	71311643	1.21	0.250745108472337	3.41	0.114783892697204	0.138968062777413	0.339518771510102	0.1318	0.0798	0.008	0.0018	0.0212	0.003	0.0021	0.0159	0.1423	0.0136	0.0155	0.0075	0.0982	0.0198	0.008	0.0028	0.0028	0.0987	0.0884	0.0062	0.0081	0.0083	0.026	0.0068	0.0133	0.1671
2	rs72836198	71313440	1.21	0.250745108472337	3.41	0.114783892697204	0.137773831747193	0.336193615399693	0.1319	0.0799	0.008	0.0018	0.0212	0.003	0.0021	0.0159	0.1423	0.0136	0.0155	0.0075	0.0982	0.0198	0.0079	0.0028	0.0028	0.0988	0.0884	0.0062	0.008	0.0083	0.026	0.0068	0.0133	0.1671
2	rs72622611	71330011	1.21	0.250745108472337	3.4	0.121538743628758	0.114760087988848	0.306225787468141	0.1326	0.0802	0.0078	0.0015	0.0211	0.0029	0.002	0.0157	0.1426	0.0136	0.0157	0.0073	0.0985	0.0197	0.0075	0.0026	0.0025	0.099	0.0883	0.0062	0.0079	0.0081	0.0261	0.0066	0.0133	0.1677
2	rs1833350	71330823	1.21	0.250745108472337	3.4	0.121538743628758	0.105704889299378	0.30168960325458	0.1328	0.0802	0.0077	0.0015	0.0211	0.0029	0.002	0.0157	0.1427	0.0136	0.0158	0.0073	0.0985	0.0196	0.0074	0.0026	0.0024	0.0992	0.0883	0.0062	0.0078	0.008	0.0261	0.0065	0.0132	0.1679
2	rs6546673	71331054	1.21	0.250745108472337	3.4	0.121538743628758	0.107824359154225	0.300975221670463	0.1329	0.0803	0.0077	0.0015	0.0211	0.0029	0.002	0.0157	0.1426	0.0136	0.0158	0.0073	0.0985	0.0196	0.0074	0.0026	0.0024	0.0992	0.0883	0.0062	0.0078	0.008	0.0261	0.0065	0.0132	0.168
2	rs61480691	71331203	1.21	0.250745108472337	3.37	0.143587140072381	0.108473420850691	0.300380292506167	0.1329	0.0803	0.0077	0.0015	0.0211	0.0029	0.002	0.0156	0.1427	0.0136	0.0158	0.0073	0.0985	0.0196	0.0074	0.0026	0.0024	0.0992	0.0883	0.0061	0.0078	0.008	0.0261	0.0065	0.0132	0.1681
2	rs78020717	71335603	1.21	0.250745108472337	3.37	0.143587140072381	0.127482715606007	0.290674320126259	0.1337	0.0802	0.0075	0.0014	0.0208	0.0029	0.0018	0.0153	0.1431	0.0135	0.0158	0.0071	0.0987	0.0199	0.0072	0.0024	0.0023	0.0995	0.0879	0.0061	0.0076	0.0078	0.0261	0.0063	0.0132	0.1689
2	rs35833222	71348416	1.21	0.250745108472337	3.37	0.143587140072381	0.122721951275622	0.278737208904261	0.1339	0.0802	0.0074	0.0014	0.0207	0.0029	0.0018	0.0153	0.1433	0.0134	0.0159	0.0071	0.0987	0.0199	0.0071	0.0023	0.0023	0.0996	0.0878	0.0061	0.0075	0.0077	0.0262	0.0062	0.0132	0.1692
2	rs6748672	71351403	1.21	0.250745108472337	3.38	0.135933471893229	0.119216365790635	0.267873511848278	0.134	0.0802	0.0074	0.0014	0.0207	0.0029	0.0018	0.0152	0.1433	0.0134	0.0159	0.0071	0.0987	0.02	0.007	0.0023	0.0023	0.0996	0.0878	0.0061	0.0075	0.0076	0.0261	0.0061	0.0133	0.1693
2	rs76236486	71355511	1.21	0.250745108472337	3.38	0.135933471893229	0.1201951425807	0.26592313197006	0.134	0.0804	0.0074	0.0014	0.0207	0.0029	0.0018	0.0152	0.1434	0.0134	0.0159	0.0071	0.0986	0.02	0.007	0.0023	0.0023	0.0996	0.0877	0.0061	0.0075	0.0076	0.0261	0.0061	0.0133	0.1693
2	rs1813348	71357634	1.21	0.250745108472337	3.38	0.135933471893229	0.126081543807276	0.283984731142961	0.1341	0.0805	0.0074	0.0014	0.0207	0.0029	0.0018	0.0152	0.1435	0.0134	0.0159	0.0071	0.0986	0.02	0.007	0.0023	0.0023	0.0995	0.0877	0.0061	0.0075	0.0075	0.0261	0.0061	0.0133	0.1694
2	rs13010513	71360282	1.21	0.250745108472337	3.38	0.135933471893229	0.125251267250311	0.265693967193314	0.1341	0.0806	0.0074	0.0014	0.0206	0.0029	0.0018	0.0152	0.1435	0.0134	0.0159	0.007	0.0986	0.02	0.007	0.0023	0.0023	0.0995	0.0877	0.0061	0.0075	0.0075	0.0262	0.006	0.0133	0.1694
2	rs1813160	71360625	1.21	0.250745108472337	3.39	0.128586294370088	0.127782049595289	0.264434661671092	0.1343	0.0806	0.0074	0.0014	0.0206	0.0029	0.0018	0.0152	0.1434	0.0134	0.0159	0.007	0.0985	0.02	0.007	0.0023	0.0023	0.0995	0.0876	0.0061	0.0075	0.0075	0.0262	0.006	0.0133	0.1694
2	rs3732240	71366957	1.21	0.250745108472337	3.41	0.114783892697204	0.134475196154537	0.274560897683556	0.1343	0.0806	0.0074	0.0014	0.0206	0.0029	0.0017	0.0152	0.1434	0.0134	0.0159	0.007	0.0985	0.02	0.007	0.0022	0.0023	0.0997	0.0876	0.0061	0.0075	0.0075	0.0262	0.006	0.0133	0.1694
2	rs114938707	71369207	1.21	0.250745108472337	3.41	0.114783892697204	0.134259051939212	0.2738667369774	0.1343	0.0806	0.0074	0.0014	0.0206	0.0029	0.0017	0.0152	0.1434	0.0134	0.0159	0.007	0.0985	0.02	0.007	0.0022	0.0023	0.0997	0.0876	0.0061	0.0075	0.0075	0.0262	0.006	0.0133	0.1694
2	rs6574	71376999	1.21	0.250745108472337	3.41	0.114783892697204	0.127572471124134	0.243316969283838	0.1342	0.0806	0.0074	0.0014	0.0207	0.0029	0.0017	0.0153	0.1434	0.0135	0.0159	0.007	0.0985	0.0201	0.0069	0.0022	0.0024	0.0998	0.0876	0.0061	0.0075	0.0074	0.0262	0.006	0.0133	0.1692
2	rs72905565	71380469	1.21	0.250745108472337	3.41	0.114783892697204	0.161592751572436	0.208730310155306	0.133	0.0816	0.0075	0.0015	0.0209	0.0027	0.0017	0.0155	0.1434	0.0141	0.0161	0.0068	0.0985	0.0206	0.0067	0.0021	0.0024	0.0991	0.087	0.0061	0.0074	0.0071	0.0264	0.0056	0.0134	0.17
2	rs357734	71381201	1.21	0.250745108472337	3.41	0.114783892697204	0.173198011863111	0.209260572369943	0.1331	0.0817	0.0075	0.0015	0.021	0.0027	0.0017	0.0155	0.1433	0.0143	0.0162	0.0068	0.0981	0.0207	0.0067	0.0022	0.0024	0.0991	0.087	0.006	0.0074	0.0071	0.0264	0.0056	0.0134	0.1701
2	rs357728	71381984	1.21	0.250745108472337	3.41	0.114783892697204	0.166669272330753	0.236770881567235	0.1332	0.0816	0.0075	0.0015	0.0209	0.0026	0.0017	0.0156	0.1431	0.0144	0.0162	0.0068	0.0983	0.0206	0.0067	0.0022	0.0024	0.0989	0.087	0.006	0.0074	0.007	0.0264	0.0056	0.0134	0.1704
2	rs11685800	71382458	1.21	0.250745108472337	3.41	0.114783892697204	0.156946572191406	0.236218764368775	0.1333	0.0816	0.0075	0.0015	0.0209	0.0025	0.0017	0.0156	0.1431	0.0144	0.0162	0.0068	0.0984	0.0206	0.0066	0.0022	0.0023	0.099	0.0867	0.0061	0.0074	0.007	0.0264	0.0056	0.0134	0.1705
2	rs12998159	71383514	1.21	0.250745108472337	3.41	0.114783892697204	0.162801352189554	0.23842971495909	0.1334	0.0818	0.0074	0.0015	0.0209	0.0025	0.0017	0.0156	0.1432	0.0144	0.0162	0.0067	0.0986	0.0207	0.0065	0.0022	0.0024	0.0988	0.0864	0.006	0.0074	0.007	0.0265	0.0056	0.0135	0.1706
2	rs13430051	71396308	1.2	0.280131383133392	3.42	0.108314757127468	0.199915970823529	0.273288684295087	0.133	0.0826	0.0072	0.0015	0.0209	0.0024	0.0017	0.0156	0.1433	0.0148	0.0163	0.0065	0.0996	0.0212	0.0064	0.0022	0.0025	0.0981	0.085	0.006	0.0072	0.0069	0.0265	0.0056	0.0135	0.1708
2	rs417263	71403284	1.2	0.280131383133392	3.42	0.108314757127468	0.212604123182664	0.270864990982029	0.1328	0.083	0.0071	0.0015	0.0206	0.0023	0.0017	0.0156	0.1433	0.0149	0.0164	0.0065	0.0997	0.0213	0.0063	0.0022	0.0026	0.0971	0.085	0.0061	0.0072	0.0067	0.0264	0.0057	0.0136	0.1719
2	rs357780	71415479	1.2	0.280131383133392	3.42	0.108314757127468	0.213250111731911	0.273057568878456	0.1326	0.0833	0.0071	0.0015	0.0205	0.0023	0.0017	0.0156	0.1435	0.0149	0.0164	0.0065	0.0997	0.0213	0.0063	0.0022	0.0026	0.0969	0.085	0.0061	0.0072	0.0067	0.0264	0.0057	0.0136	0.1717
2	rs13024389	71426016	1.2	0.280131383133392	3.42	0.108314757127468	0.226861061185374	0.285857716773013	0.1326	0.0834	0.0071	0.0015	0.0205	0.0023	0.0017	0.0156	0.1436	0.015	0.0164	0.0065	0.0997	0.0213	0.0063	0.0022	0.0026	0.0968	0.085	0.0061	0.0072	0.0068	0.0264	0.0057	0.0136	0.1717
2	rs357764	71427348	1.2	0.280131383133392	3.42	0.108314757127468	0.237581885556993	0.280483049118444	0.1326	0.0834	0.0071	0.0015	0.0205	0.0023	0.0017	0.0156	0.1436	0.015	0.0163	0.0065	0.0997	0.0213	0.0063	0.0022	0.0027	0.0968	0.0849	0.0061	0.0072	0.0068	0.0264	0.0057	0.0136	0.1717
2	rs13001756	71429687	1.2	0.280131383133392	3.42	0.108314757127468	0.237839465271857	0.275487288011434	0.1326	0.0834	0.0071	0.0015	0.0205	0.0023	0.0017	0.0156	0.1436	0.015	0.0163	0.0065	0.0997	0.0213	0.0063	0.0022	0.0027	0.0969	0.0849	0.0061	0.0072	0.0068	0.0264	0.0057	0.0136	0.1717
2	rs56871884	71429725	1.2	0.280131383133392	3.42	0.108314757127468	0.239474383551455	0.275487288011434	0.1326	0.0834	0.0071	0.0015	0.0205	0.0023	0.0017	0.0156	0.1435	0.015	0.0163	0.0065	0.0998	0.0213	0.0063	0.0022	0.0027	0.0969	0.0848	0.0061	0.0072	0.0068	0.0264	0.0057	0.0136	0.1716
2	rs76609413	71434492	1.2	0.280131383133392	3.42	0.108314757127468	0.217190008485221	0.275255600239496	0.1325	0.0833	0.0071	0.0015	0.0206	0.0023	0.0017	0.0156	0.1436	0.015	0.0163	0.0065	0.1	0.0213	0.0063	0.0021	0.0027	0.0968	0.0847	0.0061	0.0072	0.0068	0.0263	0.0059	0.0136	0.1717
2	rs6716492	71438489	1.2	0.280131383133392	3.45	0.090551063959542	0.197199287709189	0.287382279670815	0.1328	0.0832	0.007	0.0015	0.0206	0.0023	0.0019	0.0156	0.1436	0.0151	0.0163	0.0065	0.1001	0.0213	0.0064	0.0021	0.0027	0.0966	0.0844	0.006	0.0072	0.0068	0.0263	0.006	0.0137	0.1715
2	rs115883483	71451634	1.2	0.280131383133392	3.46	0.0851540123614781	0.211798187602567	0.28961492171579	0.1327	0.0835	0.007	0.0016	0.0206	0.0022	0.0019	0.0156	0.1435	0.0151	0.0163	0.0064	0.0999	0.0213	0.0063	0.0022	0.0027	0.0965	0.0843	0.0059	0.0071	0.0067	0.0265	0.0059	0.0138	0.1717
2	rs11680206	71461374	1.2	0.280131383133392	3.46	0.0851540123614781	0.221624323925123	0.292324603927345	0.1327	0.0836	0.007	0.0016	0.0206	0.0022	0.0019	0.0156	0.1434	0.0152	0.0164	0.0064	0.0999	0.0213	0.0063	0.0022	0.0027	0.0965	0.0842	0.0059	0.0071	0.0066	0.0266	0.0059	0.0138	0.1717
2	rs79038592	71463051	1.2	0.280131383133392	3.47	0.0800071130091993	0.209911019749257	0.297648185287458	0.1328	0.0838	0.0069	0.0016	0.0206	0.0022	0.0019	0.0156	0.1433	0.0151	0.0164	0.0064	0.0999	0.0213	0.0063	0.0022	0.0027	0.0964	0.0842	0.0059	0.0071	0.0066	0.0266	0.0059	0.0139	0.1718
2	rs114446468	71471088	1.2	0.280131383133392	3.47	0.0800071130091993	0.198167105251851	0.298478900403108	0.1328	0.084	0.0068	0.0016	0.0206	0.0022	0.0019	0.0156	0.1433	0.015	0.0164	0.0064	0.0999	0.0213	0.0063	0.0022	0.0027	0.0964	0.0842	0.0059	0.0071	0.0066	0.0267	0.0059	0.0139	0.1718
2	rs2670724	71489447	1.2	0.280131383133392	3.47	0.0800071130091993	0.185198569584049	0.302166140036837	0.1328	0.0843	0.0067	0.0016	0.0206	0.0022	0.0019	0.0156	0.1433	0.0149	0.0165	0.0064	0.0999	0.0214	0.0063	0.0022	0.0027	0.0963	0.0841	0.0058	0.0071	0.0066	0.0267	0.0059	0.014	0.1717
2	rs78140396	71490508	1.2	0.280131383133392	3.47	0.0800071130091993	0.183598875613424	0.295396910593623	0.1329	0.0844	0.0067	0.0016	0.0205	0.0022	0.0019	0.0156	0.1433	0.0149	0.0164	0.0064	0.0998	0.0213	0.0063	0.0022	0.0027	0.0964	0.0841	0.0058	0.0071	0.0066	0.0267	0.0059	0.014	0.1717
2	rs6760340	71505482	1.2	0.280131383133392	3.48	0.0751031739839783	0.18962943151274	0.300023504892742	0.1332	0.0848	0.0067	0.0016	0.0204	0.0022	0.0019	0.0156	0.1431	0.015	0.0164	0.0062	0.0994	0.0213	0.0063	0.0022	0.0027	0.0965	0.0842	0.0058	0.0071	0.0066	0.0265	0.0059	0.014	0.1719
2	rs2609507	71512087	1.2	0.280131383133392	3.48	0.0751031739839783	0.200696047969536	0.307063607039334	0.1329	0.085	0.0066	0.0017	0.0203	0.0022	0.0019	0.0156	0.1433	0.0149	0.0164	0.0063	0.0995	0.0213	0.0064	0.0022	0.0028	0.0958	0.0841	0.0057	0.0071	0.0066	0.0266	0.0059	0.014	0.1723
2	rs2670721	71512890	1.2	0.280131383133392	3.48	0.0751031739839783	0.204188307893986	0.304552203402415	0.1326	0.0851	0.0066	0.0017	0.0203	0.0022	0.0019	0.0156	0.1434	0.0149	0.0164	0.0062	0.0996	0.0213	0.0064	0.0022	0.0028	0.0958	0.0838	0.0057	0.0071	0.0066	0.0266	0.0059	0.014	0.1727
2	rs78211660	71518208	1.2	0.280131383133392	3.48	0.0751031739839783	0.203715449405075	0.299666844821367	0.1326	0.0853	0.0066	0.0017	0.0203	0.0022	0.0019	0.0156	0.1431	0.015	0.0164	0.0062	0.0994	0.0213	0.0064	0.0022	0.0028	0.0959	0.0838	0.0057	0.0071	0.0065	0.0266	0.0059	0.0141	0.173
2	rs60678066	71531762	1.2	0.280131383133392	3.49	0.0704349946405554	0.215275929250118	0.312586216985442	0.1327	0.0856	0.0064	0.0018	0.0203	0.0022	0.0019	0.0156	0.1425	0.0151	0.0164	0.0062	0.0991	0.0213	0.0064	0.0022	0.0028	0.0959	0.0836	0.0057	0.0071	0.0064	0.0266	0.0059	0.0142	0.1736
2	rs17743264	71534811	1.2	0.280131383133392	3.49	0.0704349946405554	0.21670040376412	0.312826994123563	0.1327	0.0855	0.0064	0.0018	0.0203	0.0022	0.0019	0.0156	0.1425	0.0151	0.0164	0.0062	0.0992	0.0213	0.0064	0.0022	0.0028	0.0959	0.0836	0.0057	0.0071	0.0064	0.0266	0.0059	0.0142	0.1736
2	rs2287326	71559107	1.2	0.280131383133392	3.49	0.0704349946405554	0.174853021525944	0.258734163767091	0.1329	0.0856	0.0065	0.0018	0.02	0.0023	0.0019	0.0157	0.1428	0.0151	0.0162	0.006	0.0994	0.0206	0.0063	0.0022	0.0028	0.096	0.0839	0.0056	0.0072	0.0064	0.0263	0.0059	0.014	0.1743
2	rs77816055	71565414	1.2	0.280131383133392	3.49	0.0704349946405554	0.17826339649829	0.267529005267728	0.1329	0.0856	0.0064	0.0018	0.02	0.0023	0.0019	0.0157	0.1427	0.0151	0.0163	0.006	0.0993	0.0206	0.0063	0.0022	0.0028	0.0959	0.0839	0.0056	0.0072	0.0065	0.0263	0.0059	0.014	0.1744
2	rs2670726	71568282	1.2	0.280131383133392	3.49	0.0704349946405554	0.179140242449081	0.270864990982029	0.1329	0.0856	0.0064	0.0018	0.02	0.0023	0.0019	0.0157	0.1427	0.0151	0.0163	0.006	0.0993	0.0206	0.0063	0.0022	0.0028	0.0959	0.0839	0.0056	0.0072	0.0065	0.0263	0.0059	0.014	0.1744
2	rs2160779	71573736	1.2	0.280131383133392	3.49	0.0704349946405554	0.174564537785506	0.260667970731158	0.1328	0.0856	0.0065	0.0018	0.02	0.0023	0.0019	0.0158	0.1427	0.0151	0.0163	0.006	0.0993	0.0206	0.0063	0.0022	0.0028	0.0957	0.0839	0.0056	0.0072	0.0065	0.0263	0.0059	0.014	0.1744
2	rs2670729	71578701	1.2	0.280131383133392	3.48	0.0751031739839783	0.174492460007706	0.261693574608818	0.1328	0.0856	0.0065	0.0018	0.02	0.0023	0.0019	0.0158	0.1427	0.0151	0.0163	0.006	0.0993	0.0206	0.0063	0.0022	0.0028	0.0957	0.0839	0.0056	0.0072	0.0065	0.0263	0.0059	0.014	0.1744
2	rs2670757	71589862	1.2	0.280131383133392	3.48	0.0751031739839783	0.170519206732175	0.253411363149183	0.1327	0.0856	0.0065	0.0019	0.0199	0.0023	0.002	0.0159	0.1427	0.0151	0.0164	0.006	0.0993	0.0206	0.0063	0.0022	0.0029	0.0957	0.0839	0.0056	0.0072	0.0065	0.0263	0.0059	0.0139	0.1745
2	rs72839794	71590079	1.2	0.280131383133392	3.48	0.0751031739839783	0.169950869349723	0.252057947031788	0.1327	0.0856	0.0065	0.0019	0.0199	0.0023	0.002	0.0159	0.1427	0.0151	0.0164	0.006	0.0993	0.0206	0.0063	0.0022	0.0029	0.0956	0.0839	0.0056	0.0072	0.0065	0.0263	0.0059	0.0139	0.1745
2	rs2670719	71609613	1.2	0.280131383133392	3.49	0.0704349946405554	0.168923572763161	0.255219469931799	0.1327	0.0855	0.0065	0.0019	0.0199	0.0023	0.002	0.0159	0.1427	0.0151	0.0164	0.006	0.0993	0.0206	0.0063	0.0022	0.0029	0.0956	0.0839	0.0056	0.0072	0.0065	0.0263	0.0059	0.0139	0.1745
2	rs7580557	71612681	1.2	0.280131383133392	3.48	0.0751031739839783	0.169206602560607	0.255106344637183	0.1327	0.0855	0.0065	0.0019	0.0199	0.0023	0.002	0.0159	0.1427	0.0151	0.0164	0.006	0.0993	0.0206	0.0063	0.0022	0.0029	0.0956	0.0839	0.0056	0.0072	0.0065	0.0263	0.0059	0.0139	0.1745
2	rs114399712	71612909	1.2	0.280131383133392	3.49	0.0704349946405554	0.169171208737819	0.254993235137525	0.1327	0.0855	0.0065	0.0019	0.0199	0.0023	0.002	0.0159	0.1427	0.0151	0.0164	0.006	0.0993	0.0206	0.0063	0.0022	0.0029	0.0956	0.0839	0.0056	0.0072	0.0065	0.0263	0.0059	0.0139	0.1745
2	rs12713748	71620563	1.2	0.280131383133392	3.49	0.0704349946405554	0.167723775976265	0.252057947031788	0.1327	0.0855	0.0065	0.0019	0.0199	0.0023	0.002	0.0159	0.1427	0.0151	0.0164	0.006	0.0992	0.0206	0.0063	0.0022	0.0029	0.0956	0.0838	0.0056	0.0072	0.0066	0.0263	0.0059	0.0139	0.1745
2	rs116300656	71621663	1.2	0.280131383133392	3.49	0.0704349946405554	0.167477377940578	0.251156942551563	0.1327	0.0855	0.0065	0.0019	0.0199	0.0023	0.002	0.0159	0.1427	0.0152	0.0164	0.006	0.0992	0.0206	0.0063	0.0022	0.003	0.0956	0.0838	0.0056	0.0072	0.0066	0.0263	0.0059	0.0139	0.1745
2	rs72840915	71626055	1.2	0.280131383133392	3.49	0.0704349946405554	0.167829439830291	0.255898553140509	0.1326	0.0855	0.0064	0.0019	0.0199	0.0023	0.002	0.0159	0.1426	0.0152	0.0165	0.006	0.0992	0.0205	0.0063	0.0022	0.003	0.0956	0.0838	0.0057	0.0072	0.0066	0.0263	0.0059	0.0139	0.1746
2	rs3771371	71627539	1.2	0.280131383133392	3.5	0.0659953737268723	0.16712574734646	0.257258421026637	0.1326	0.0855	0.0064	0.0019	0.0199	0.0023	0.002	0.0159	0.1426	0.0152	0.0165	0.006	0.0991	0.0205	0.0063	0.0022	0.003	0.0956	0.0839	0.0057	0.0072	0.0066	0.0263	0.0059	0.0139	0.1746
2	rs3732235	71631109	1.2	0.280131383133392	3.48	0.0751031739839783	0.165653608176499	0.256804879998099	0.1326	0.0855	0.0064	0.0019	0.0199	0.0023	0.002	0.0159	0.1426	0.0152	0.0165	0.006	0.0991	0.0205	0.0063	0.0022	0.003	0.0956	0.0839	0.0056	0.0072	0.0066	0.0263	0.0059	0.0139	0.1746
2	rs6714975	71633389	1.2	0.280131383133392	3.47	0.0800071130091993	0.168111399886954	0.256464889347854	0.1326	0.0855	0.0064	0.0019	0.0199	0.0023	0.002	0.0159	0.1426	0.0153	0.0165	0.006	0.099	0.0205	0.0063	0.0022	0.003	0.0956	0.0838	0.0056	0.0072	0.0066	0.0263	0.0059	0.0139	0.1746
2	rs72840978	71635392	1.21	0.250745108472337	3.48	0.0751031739839783	0.162455499007674	0.233134587761115	0.1325	0.0855	0.0064	0.0019	0.0199	0.0023	0.002	0.0159	0.1426	0.0152	0.0165	0.006	0.099	0.0205	0.0063	0.0022	0.003	0.0957	0.0839	0.0056	0.0072	0.0066	0.0263	0.0059	0.0139	0.1746
2	rs1804020	71654175	1.21	0.250745108472337	3.47	0.0800071130091993	0.161489402876753	0.231816804768686	0.1324	0.0855	0.0064	0.0019	0.0199	0.0023	0.002	0.0159	0.1426	0.0152	0.0165	0.006	0.0991	0.0205	0.0063	0.0022	0.003	0.0957	0.0839	0.0056	0.0072	0.0066	0.0263	0.0059	0.0139	0.1746
2	rs72913344	71665338	1.21	0.250745108472337	3.48	0.0751031739839783	0.154384866349639	0.230610959567407	0.1324	0.0854	0.0064	0.0019	0.0202	0.0023	0.002	0.0159	0.1425	0.0152	0.0165	0.006	0.099	0.0205	0.0063	0.0022	0.003	0.0956	0.0838	0.0056	0.0072	0.0066	0.0262	0.0059	0.014	0.1745
2	rs74460418	71665855	1.21	0.250745108472337	3.48	0.0751031739839783	0.155527819562481	0.230501438186522	0.1324	0.0855	0.0064	0.0019	0.0202	0.0023	0.002	0.0159	0.1425	0.0152	0.0165	0.006	0.099	0.0205	0.0063	0.0022	0.003	0.0956	0.0839	0.0056	0.0072	0.0066	0.0262	0.0059	0.014	0.1744
2	rs6729068	71677701	1.21	0.250745108472337	3.49	0.0704349946405554	0.157014321256266	0.226569922258789	0.1325	0.0855	0.0064	0.002	0.0201	0.0023	0.0021	0.016	0.1424	0.0152	0.0165	0.006	0.099	0.0206	0.0063	0.0023	0.0031	0.0956	0.084	0.0057	0.0072	0.0066	0.0262	0.0059	0.0141	0.1741
2	rs10166070	71686337	1.21	0.250745108472337	3.5	0.0659953737268723	0.125073784274935	0.19025204923699	0.1325	0.0855	0.0063	0.002	0.02	0.0023	0.0021	0.0166	0.1424	0.015	0.0166	0.006	0.0981	0.0207	0.0065	0.0023	0.0032	0.0955	0.0844	0.0058	0.0072	0.0068	0.0261	0.006	0.0146	0.1729
2	rs57611588	71687432	1.21	0.250745108472337	3.5	0.0659953737268723	0.119561257827319	0.18188991549038	0.1325	0.0855	0.0063	0.002	0.02	0.0023	0.0021	0.0165	0.1424	0.0149	0.0166	0.0061	0.098	0.0206	0.0065	0.0023	0.0032	0.0955	0.0844	0.0058	0.0072	0.0068	0.0261	0.0061	0.0147	0.1727
2	rs11126332	71688136	1.21	0.250745108472337	3.5	0.0659953737268723	0.116649081324515	0.18057607191165	0.1325	0.0855	0.0063	0.002	0.02	0.0024	0.0021	0.0166	0.1424	0.0149	0.0165	0.0061	0.0978	0.0207	0.0066	0.0023	0.0032	0.0956	0.0845	0.0058	0.0073	0.0068	0.0261	0.0061	0.0147	0.1725
2	rs4268945	71688249	1.21	0.250745108472337	3.5	0.0659953737268723	0.116507457700594	0.177958244314392	0.1324	0.0855	0.0063	0.002	0.02	0.0024	0.0021	0.0165	0.1425	0.0149	0.0165	0.0061	0.0979	0.0207	0.0066	0.0023	0.0032	0.0955	0.0844	0.0058	0.0072	0.0068	0.0261	0.0062	0.0147	0.1725
2	rs34865057	71700935	1.21	0.250745108472337	3.5	0.0659953737268723	0.0898505719870831	0.148832041487617	0.1316	0.0853	0.0064	0.0021	0.0203	0.0026	0.0022	0.0169	0.1416	0.0153	0.0165	0.0062	0.096	0.0208	0.007	0.0023	0.0033	0.0953	0.0843	0.0061	0.0076	0.0073	0.0263	0.0063	0.0151	0.1724
2	rs62143762	71701847	1.21	0.250745108472337	3.5	0.0659953737268723	0.0850929350804719	0.137948383680462	0.1313	0.0853	0.0064	0.0021	0.0204	0.0026	0.0022	0.0171	0.1413	0.0154	0.0166	0.0063	0.0954	0.0208	0.0071	0.0023	0.0033	0.0952	0.0843	0.0062	0.0078	0.0075	0.0264	0.0064	0.0152	0.1723
2	rs12477276	71703364	1.22	0.223600634562227	3.5	0.0659953737268723	0.0828556330203888	0.167718725309556	0.1312	0.0847	0.0065	0.0022	0.0209	0.0027	0.0023	0.0171	0.1409	0.0156	0.0167	0.0068	0.0933	0.021	0.0078	0.0022	0.0034	0.0962	0.0843	0.0063	0.0083	0.0078	0.0264	0.0069	0.0154	0.1702
2	rs72896857	71704198	1.22	0.223600634562227	3.51	0.0617771177241036	0.111948248885155	0.200411932867976	0.1306	0.0846	0.0065	0.0022	0.021	0.0029	0.0022	0.0174	0.1403	0.0157	0.0168	0.0069	0.0914	0.0209	0.0084	0.0022	0.0035	0.0959	0.0847	0.0065	0.0086	0.008	0.0262	0.0071	0.0158	0.1707
2	rs57926327	71704304	1.22	0.223600634562227	3.51	0.0617771177241036	0.11898677620333	0.225699239170223	0.1305	0.0845	0.0065	0.0022	0.0211	0.0029	0.0022	0.0174	0.1402	0.0157	0.0168	0.007	0.0913	0.021	0.0084	0.0022	0.0035	0.096	0.0847	0.0065	0.0086	0.008	0.0261	0.0071	0.0158	0.1707
2	rs4852787	71706697	1.22	0.223600634562227	3.5	0.0659953737268723	0.144032051390742	0.30168960325458	0.1285	0.0839	0.0066	0.0025	0.0226	0.0032	0.0025	0.0182	0.1391	0.0156	0.0174	0.0075	0.0859	0.0205	0.009	0.0021	0.0036	0.0981	0.0851	0.0071	0.0092	0.0085	0.0268	0.0073	0.0162	0.1698
2	rs62143767	71706739	1.22	0.223600634562227	3.51	0.0617771177241036	0.124012097433842	0.299429142349	0.1281	0.0836	0.0067	0.0025	0.0226	0.0032	0.0025	0.0185	0.1391	0.0155	0.0174	0.0075	0.0856	0.0205	0.009	0.0021	0.0035	0.0982	0.0851	0.0075	0.0092	0.0085	0.0269	0.0073	0.0162	0.1697
2	rs12472313	71711076	1.22	0.223600634562227	3.51	0.0617771177241036	0.167547755814293	0.391136863018232	0.1291	0.0832	0.007	0.0026	0.0231	0.0033	0.0026	0.019	0.1394	0.0155	0.0175	0.0077	0.084	0.0205	0.0093	0.0021	0.0036	0.0995	0.0841	0.0077	0.0095	0.0088	0.0261	0.0074	0.0164	0.1681
2	rs12151639	71711949	1.22	0.223600634562227	3.51	0.0617771177241036	0.182081019569363	0.397054497702307	0.1292	0.083	0.007	0.0026	0.0231	0.0033	0.0026	0.019	0.1395	0.0155	0.0175	0.0077	0.0835	0.0205	0.0093	0.0021	0.0036	0.0998	0.0839	0.0077	0.0096	0.0088	0.0261	0.0073	0.0164	0.1681
2	rs11693929	71712868	1.22	0.223600634562227	3.51	0.0617771177241036	0.194810735845947	0.406755047102918	0.1296	0.0828	0.007	0.0027	0.0232	0.0033	0.0026	0.019	0.1393	0.0155	0.0175	0.0077	0.0833	0.0204	0.0094	0.0022	0.0037	0.1001	0.0836	0.0078	0.0097	0.0088	0.0261	0.0073	0.0166	0.1678
2	rs56105841	71714528	1.23	0.19861485684188	3.48	0.0751031739839783	0.228537777495648	0.432799447041781	0.13	0.0829	0.007	0.0027	0.0233	0.0034	0.0027	0.019	0.1391	0.0155	0.0175	0.0077	0.0827	0.0204	0.0094	0.0022	0.0037	0.1009	0.0826	0.0078	0.0099	0.0089	0.0259	0.0073	0.0167	0.1674
2	rs76924526	71714981	1.23	0.19861485684188	3.48	0.0751031739839783	0.228831909039157	0.443125444098646	0.13	0.0829	0.007	0.0027	0.0233	0.0034	0.0027	0.0191	0.1391	0.0156	0.0175	0.0077	0.0829	0.0204	0.0094	0.0022	0.0037	0.1011	0.0825	0.0078	0.0099	0.009	0.026	0.0073	0.0168	0.1668
2	rs4852260	71715665	1.23	0.19861485684188	3.47	0.0800071130091993	0.239560603148733	0.447380437998086	0.13	0.0829	0.007	0.0027	0.0233	0.0034	0.0027	0.0191	0.139	0.0156	0.0175	0.0077	0.0828	0.0204	0.0094	0.0022	0.0037	0.1011	0.0824	0.0078	0.0099	0.009	0.0261	0.0073	0.0168	0.1668
2	rs76924309	71717797	1.23	0.19861485684188	3.47	0.0800071130091993	0.232081233927821	0.447114185116206	0.1302	0.083	0.007	0.0028	0.0232	0.0034	0.0028	0.0191	0.1387	0.0155	0.0176	0.0078	0.0827	0.0204	0.0094	0.0022	0.0037	0.1016	0.0821	0.0079	0.0099	0.0091	0.026	0.0073	0.0168	0.1664
2	rs115491642	71721605	1.23	0.19861485684188	3.46	0.0851540123614781	0.195579424317357	0.45605639780911	0.1313	0.082	0.0071	0.0029	0.0232	0.0034	0.003	0.0193	0.1378	0.0155	0.0178	0.0081	0.0824	0.0202	0.0095	0.0023	0.0038	0.1031	0.0812	0.0082	0.0102	0.0092	0.0256	0.0074	0.0171	0.1652
2	rs4852261	71722096	1.23	0.19861485684188	3.46	0.0851540123614781	0.197547391419561	0.451512714193527	0.1313	0.0818	0.0071	0.003	0.0231	0.0034	0.003	0.0193	0.1378	0.0154	0.0179	0.0082	0.0823	0.0202	0.0096	0.0023	0.0039	0.1034	0.081	0.0083	0.0103	0.0092	0.0256	0.0075	0.0171	0.165
2	rs4852792	71722232	1.23	0.19861485684188	3.46	0.0851540123614781	0.194082080481401	0.451512714193527	0.1312	0.0817	0.0071	0.003	0.0231	0.0033	0.0031	0.0193	0.1377	0.0154	0.0179	0.0082	0.0823	0.0202	0.0096	0.0023	0.0039	0.1034	0.0811	0.0083	0.0103	0.0092	0.0256	0.0075	0.0171	0.1653
2	rs35433310	71725118	1.23	0.19861485684188	3.45	0.090551063959542	0.160973241123322	0.40714440197708	0.1312	0.0818	0.0071	0.003	0.023	0.0033	0.0031	0.0192	0.1378	0.0153	0.0178	0.0081	0.0819	0.0201	0.0094	0.0023	0.0039	0.1035	0.0813	0.0083	0.0103	0.0091	0.0255	0.0075	0.0171	0.1655
2	rs111323532	71725553	1.23	0.19861485684188	3.45	0.090551063959542	0.152713088216789	0.405587594281365	0.1313	0.0815	0.0071	0.003	0.023	0.0033	0.0031	0.0192	0.1378	0.0153	0.0178	0.0081	0.082	0.0201	0.0094	0.0023	0.0039	0.1035	0.0814	0.0083	0.0104	0.0091	0.0255	0.0075	0.0171	0.1655
2	rs75275515	71725906	1.23	0.19861485684188	3.43	0.102124300974309	0.151449728249586	0.402996549047423	0.1313	0.0815	0.0071	0.003	0.023	0.0033	0.0031	0.0192	0.1378	0.0153	0.0178	0.0081	0.0819	0.0201	0.0094	0.0023	0.0039	0.1035	0.0814	0.0083	0.0104	0.0091	0.0255	0.0075	0.0171	0.1655
2	rs34482418	71728920	1.23	0.19861485684188	3.4	0.121538743628758	0.144999674374644	0.384093878862328	0.1314	0.0816	0.0073	0.003	0.023	0.0033	0.0032	0.0191	0.1375	0.0151	0.0178	0.0081	0.0815	0.0201	0.0093	0.0023	0.0039	0.1037	0.0816	0.0083	0.0105	0.0092	0.0255	0.0076	0.0171	0.1658
2	rs4852262	71731046	1.24	0.175701215111077	3.41	0.114783892697204	0.13183421311246	0.397183414126187	0.1317	0.0813	0.0073	0.003	0.0229	0.0033	0.0032	0.019	0.1376	0.015	0.0178	0.0081	0.0812	0.0202	0.0092	0.0024	0.0039	0.1038	0.0819	0.0082	0.0105	0.0092	0.0253	0.0076	0.0171	0.1658
2	rs113832847	71745287	1.23	0.19861485684188	3.4	0.121538743628758	0.0833367708853058	0.275834932290775	0.1334	0.0792	0.0075	0.0032	0.0226	0.0032	0.0034	0.0183	0.1384	0.0145	0.018	0.0082	0.0809	0.0198	0.0082	0.0026	0.0043	0.1046	0.0838	0.008	0.011	0.009	0.0238	0.0075	0.0171	0.166
2	rs11675897	71747235	1.23	0.19861485684188	3.37	0.143587140072381	0.0722561902292813	0.237655130025617	0.1335	0.0792	0.0075	0.0032	0.0226	0.0032	0.0034	0.0184	0.1385	0.0145	0.018	0.0082	0.081	0.0198	0.0081	0.0026	0.0043	0.1046	0.0838	0.008	0.0111	0.009	0.0238	0.0074	0.017	0.1659
2	rs12713756	71747899	1.23	0.19861485684188	3.36	0.151554094423325	0.0742631279201296	0.224178172405594	0.1335	0.0792	0.0075	0.0032	0.0226	0.0032	0.0034	0.0184	0.1386	0.0145	0.018	0.0082	0.0809	0.0198	0.0081	0.0026	0.0043	0.1048	0.0839	0.008	0.0111	0.009	0.0238	0.0074	0.017	0.166
2	rs6739783	71750602	1.23	0.19861485684188	3.33	0.177401503992083	0.072214321676954	0.219419599078099	0.1335	0.079	0.0075	0.0032	0.0226	0.0032	0.0034	0.0184	0.1386	0.0145	0.018	0.0082	0.0807	0.0198	0.0081	0.0026	0.0042	0.1049	0.084	0.008	0.0111	0.009	0.0238	0.0074	0.0169	0.166
2	rs13430473	71757924	1.23	0.19861485684188	3.32	0.186688027238402	0.0618578012696603	0.200307363625647	0.1335	0.0791	0.0074	0.0032	0.0225	0.0032	0.0034	0.0183	0.1389	0.0144	0.0181	0.0082	0.0807	0.0198	0.008	0.0026	0.0042	0.1053	0.084	0.008	0.0111	0.0089	0.0237	0.0074	0.0168	0.1659
2	rs7419978	71763023	1.23	0.19861485684188	3.32	0.186688027238402	0.056925348029573	0.200830392877578	0.1335	0.079	0.0074	0.0032	0.0226	0.0032	0.0034	0.0182	0.1389	0.0144	0.0181	0.0082	0.0806	0.0198	0.0079	0.0026	0.0042	0.1053	0.0842	0.008	0.0111	0.0089	0.0237	0.0074	0.0168	0.1659
2	rs10191327	71771952	1.23	0.19861485684188	3.31	0.196320630125924	0.0485183746094075	0.18513789203775	0.1336	0.0789	0.0074	0.0032	0.0226	0.0033	0.0034	0.0181	0.1389	0.0144	0.0182	0.0082	0.0807	0.0196	0.0079	0.0026	0.0042	0.1052	0.0845	0.008	0.0111	0.0089	0.0239	0.0074	0.0168	0.1659
2	rs116544815	71772953	1.23	0.19861485684188	3.32	0.186688027238402	0.0492781166306027	0.18493431688321	0.1336	0.0789	0.0074	0.0032	0.0226	0.0033	0.0034	0.0181	0.1389	0.0144	0.0182	0.0082	0.0806	0.0196	0.0079	0.0026	0.0042	0.1052	0.0845	0.008	0.0111	0.0089	0.0239	0.0074	0.0168	0.166
2	rs115789906	71773227	1.23	0.19861485684188	3.32	0.186688027238402	0.0495222678190736	0.185239708348714	0.1336	0.0789	0.0074	0.0032	0.0226	0.0033	0.0034	0.0181	0.1389	0.0144	0.0182	0.0082	0.0806	0.0196	0.0079	0.0026	0.0042	0.1052	0.0845	0.008	0.0111	0.0089	0.0239	0.0074	0.0168	0.166
2	rs934061	71776346	1.23	0.19861485684188	3.31	0.196320630125924	0.0529581469126409	0.190046572713624	0.1335	0.0788	0.0074	0.0031	0.0226	0.0033	0.0034	0.0181	0.1387	0.0144	0.0182	0.0082	0.0806	0.0196	0.0079	0.0026	0.0042	0.1054	0.0844	0.008	0.0112	0.0089	0.0239	0.0073	0.0168	0.1662
2	rs7582130	71779032	1.24	0.175701215111077	3.31	0.196320630125924	0.0474174166456169	0.192930093404864	0.1336	0.0788	0.0074	0.0031	0.0226	0.0033	0.0033	0.018	0.1391	0.0144	0.0182	0.0082	0.0805	0.0196	0.0078	0.0026	0.0042	0.1054	0.0843	0.008	0.0111	0.0089	0.0239	0.0074	0.0167	0.1663
2	rs35721373	71780248	1.24	0.175701215111077	3.31	0.196320630125924	0.0449146381834976	0.202192406842174	0.1337	0.0787	0.0074	0.0031	0.0226	0.0033	0.0033	0.018	0.139	0.0144	0.0182	0.0082	0.0805	0.0196	0.0079	0.0026	0.0041	0.1054	0.0843	0.008	0.0111	0.0089	0.0239	0.0075	0.0167	0.1663
2	rs116605656	71780489	1.24	0.175701215111077	3.31	0.196320630125924	0.044564598668659	0.200307363625647	0.1337	0.0787	0.0074	0.0031	0.0226	0.0033	0.0033	0.018	0.139	0.0144	0.0182	0.0082	0.0805	0.0196	0.0079	0.0026	0.0041	0.1054	0.0843	0.008	0.0111	0.0089	0.0239	0.0075	0.0167	0.1663
2	rs72827541	71782418	1.24	0.175701215111077	3.31	0.196320630125924	0.0423419092759923	0.205874635080142	0.1337	0.0787	0.0074	0.0031	0.0225	0.0033	0.0033	0.018	0.139	0.0144	0.0182	0.0083	0.0805	0.0196	0.0079	0.0026	0.0041	0.1053	0.0843	0.008	0.0111	0.0089	0.0238	0.0075	0.0167	0.1663
2	rs77009704	71782671	1.24	0.175701215111077	3.31	0.196320630125924	0.042034868994301	0.207036478098003	0.1338	0.0787	0.0074	0.0031	0.0225	0.0033	0.0033	0.018	0.139	0.0144	0.0182	0.0083	0.0805	0.0196	0.0079	0.0026	0.0041	0.1053	0.0843	0.008	0.0111	0.0089	0.0238	0.0075	0.0167	0.1663
2	rs75663047	71784787	1.24	0.175701215111077	3.31	0.196320630125924	0.0399563719283393	0.206719395934027	0.1339	0.0787	0.0074	0.0031	0.0225	0.0033	0.0033	0.0179	0.139	0.0144	0.0182	0.0083	0.0805	0.0196	0.0079	0.0026	0.0041	0.1053	0.0843	0.008	0.0111	0.0089	0.0238	0.0075	0.0167	0.1663
2	rs34671418	71791332	1.25	0.154769873779188	3.33	0.177401503992083	0.0295557926987349	0.107763259196691	0.1354	0.0785	0.0074	0.0031	0.0225	0.0033	0.0034	0.018	0.1384	0.0139	0.0179	0.0083	0.0806	0.0193	0.0073	0.0027	0.0041	0.1056	0.0847	0.0081	0.0112	0.0089	0.0231	0.0076	0.0161	0.1674
2	rs72827551	71793069	1.25	0.154769873779188	3.33	0.177401503992083	0.0273449767361837	0.0888998619969285	0.1361	0.0783	0.0074	0.003	0.0224	0.0033	0.0034	0.0179	0.1384	0.0137	0.0178	0.0084	0.0809	0.0191	0.0071	0.0027	0.004	0.1054	0.0847	0.0081	0.0113	0.0088	0.0228	0.0077	0.016	0.1678
2	rs17007070	71794366	1.25	0.154769873779188	3.34	0.168454672892635	0.0275725600844696	0.0796438299997234	0.1366	0.0781	0.0075	0.003	0.0223	0.0033	0.0034	0.0179	0.1385	0.0135	0.0178	0.0084	0.0811	0.019	0.0069	0.0027	0.004	0.1052	0.0847	0.0081	0.0113	0.0088	0.0225	0.0078	0.0158	0.1681
2	rs10183967	71797176	1.25	0.154769873779188	3.35	0.159841057206343	0.0306896064775152	0.0736564921435649	0.1372	0.0775	0.0077	0.003	0.0222	0.0033	0.0035	0.0178	0.1388	0.0131	0.0176	0.0085	0.0822	0.0186	0.0066	0.0028	0.004	0.1046	0.0852	0.0082	0.0114	0.0087	0.0218	0.0079	0.0157	0.1686
2	rs34211915	71797762	1.25	0.154769873779188	3.35	0.159841057206343	0.0296014834802633	0.0736564921435649	0.1372	0.0773	0.0076	0.003	0.0222	0.0033	0.0035	0.0178	0.139	0.013	0.0176	0.0084	0.0826	0.0186	0.0066	0.0029	0.004	0.1045	0.085	0.0082	0.0114	0.0086	0.0217	0.008	0.0157	0.1686
2	rs7568834	71806112	1.25	0.154769873779188	3.35	0.159841057206343	0.0203679378666942	0.0494364340385127	0.1372	0.0766	0.0076	0.003	0.0221	0.0033	0.0036	0.0178	0.1395	0.0127	0.0176	0.0084	0.0839	0.0186	0.0065	0.003	0.004	0.1041	0.085	0.0083	0.0115	0.0084	0.0217	0.008	0.0156	0.1684
2	rs62145893	71806132	1.25	0.154769873779188	3.35	0.159841057206343	0.0200720993257543	0.0504720913336642	0.137	0.0766	0.0076	0.003	0.0221	0.0033	0.0036	0.0178	0.1395	0.0127	0.0176	0.0084	0.0843	0.0186	0.0065	0.003	0.004	0.1041	0.085	0.0083	0.0115	0.0084	0.0217	0.008	0.0156	0.1683
2	rs115398625	71806615	1.25	0.154769873779188	3.38	0.135933471893229	0.0212202948246049	0.0649047369682324	0.137	0.0766	0.0076	0.003	0.0221	0.0033	0.0036	0.0178	0.1395	0.0127	0.0176	0.0085	0.0844	0.0186	0.0065	0.0031	0.004	0.104	0.0849	0.0083	0.0115	0.0084	0.0217	0.008	0.0156	0.1683
2	rs78397773	71809623	1.25	0.154769873779188	3.39	0.128586294370088	0.019169790251817	0.056301984089823	0.137	0.0764	0.0076	0.003	0.0221	0.0034	0.0036	0.0178	0.1395	0.0127	0.0176	0.0085	0.085	0.0185	0.0065	0.0031	0.004	0.1039	0.085	0.0083	0.0115	0.0084	0.0216	0.0079	0.0155	0.1682
2	rs13413696	71813055	1.25	0.154769873779188	3.39	0.128586294370088	0.0160515631997129	0.0347483228224148	0.1371	0.0763	0.0076	0.003	0.0221	0.0034	0.0036	0.0179	0.1394	0.0127	0.0176	0.0084	0.0854	0.0185	0.0064	0.0031	0.004	0.1038	0.0851	0.0082	0.0115	0.0084	0.0216	0.0079	0.0154	0.1681
2	rs17501682	71815404	1.25	0.154769873779188	3.39	0.128586294370088	0.016852344071992	0.0505945494654554	0.1372	0.0762	0.0076	0.003	0.0222	0.0034	0.0036	0.0179	0.1395	0.0128	0.0176	0.0084	0.0854	0.0184	0.0064	0.0031	0.004	0.1038	0.085	0.0082	0.0115	0.0084	0.0216	0.0079	0.0154	0.1682
2	rs17616999	71821847	1.25	0.154769873779188	3.39	0.128586294370088	0.0183702944994085	0.0337707680328617	0.1375	0.0757	0.0076	0.0031	0.0226	0.0034	0.0037	0.0178	0.1398	0.0128	0.0175	0.0083	0.0853	0.0181	0.0063	0.0032	0.004	0.1036	0.0849	0.0082	0.0116	0.0083	0.0215	0.0079	0.0151	0.1687
2	rs17655927	71827385	1.25	0.154769873779188	3.39	0.128586294370088	0.0201674684243751	0.0297963357880914	0.138	0.0753	0.0076	0.0032	0.0226	0.0033	0.0037	0.0177	0.1404	0.0128	0.0176	0.0082	0.0859	0.0178	0.0061	0.0032	0.004	0.1034	0.0852	0.0082	0.0118	0.0083	0.0212	0.008	0.0147	0.1685
2	rs1529408	71829821	1.25	0.154769873779188	3.39	0.128586294370088	0.0173528919827841	0.0322534096189014	0.1381	0.075	0.0075	0.0032	0.0227	0.0033	0.0037	0.0177	0.1407	0.0126	0.0177	0.0081	0.0862	0.0177	0.0061	0.0032	0.004	0.1032	0.0853	0.0082	0.0119	0.0084	0.0211	0.008	0.0146	0.1685
2	rs1529409	71830689	1.25	0.154769873779188	3.4	0.121538743628758	0.0158612868250497	0.0228483206151456	0.1381	0.0749	0.0074	0.0032	0.0227	0.0033	0.0037	0.0177	0.1408	0.0126	0.0177	0.0081	0.0863	0.0177	0.0061	0.0033	0.004	0.1031	0.0853	0.0082	0.0119	0.0084	0.0211	0.0081	0.0146	0.1685
2	rs116517677	71831570	1.25	0.154769873779188	3.4	0.121538743628758	0.0141289438188375	0.0256037211867234	0.1382	0.0748	0.0073	0.0032	0.0227	0.0033	0.0037	0.0178	0.141	0.0125	0.0177	0.0081	0.0863	0.0176	0.0062	0.0033	0.004	0.1027	0.0853	0.0082	0.0119	0.0085	0.0211	0.0081	0.0146	0.1686
2	rs62145897	71833779	1.25	0.154769873779188	3.4	0.121538743628758	0.0106073992827582	0.0311611744756348	0.1384	0.0746	0.0071	0.0033	0.0228	0.0034	0.0037	0.018	0.1414	0.0123	0.0178	0.0081	0.0865	0.0174	0.0063	0.0033	0.004	0.1019	0.0852	0.0081	0.012	0.0086	0.021	0.0082	0.0146	0.1688
2	rs11884233	71834123	1.25	0.154769873779188	3.4	0.121538743628758	0.00971926464220274	0.0221724280172916	0.1385	0.0745	0.0071	0.0033	0.0229	0.0034	0.0037	0.018	0.1415	0.0122	0.0178	0.0082	0.0865	0.0173	0.0063	0.0033	0.004	0.1017	0.0852	0.0081	0.012	0.0086	0.021	0.0083	0.0146	0.1688
2	rs12472134	71834676	1.25	0.154769873779188	3.4	0.121538743628758	0.0096236185002581	0.0250229323162157	0.1386	0.0744	0.0072	0.0033	0.0229	0.0034	0.0037	0.018	0.1414	0.0122	0.0179	0.0081	0.0868	0.0173	0.0064	0.0034	0.004	0.1015	0.0852	0.0081	0.012	0.0085	0.021	0.0083	0.0145	0.1688
2	rs72902671	71835646	1.25	0.154769873779188	3.4	0.121538743628758	0.00992811071092503	0.0213412895040986	0.1388	0.0743	0.0072	0.0033	0.0229	0.0035	0.0037	0.018	0.1415	0.0122	0.0181	0.0079	0.0871	0.0173	0.0063	0.0034	0.004	0.1012	0.0853	0.0081	0.012	0.0084	0.0208	0.0083	0.0145	0.1687
2	rs17430004	71837912	1.25	0.154769873779188	3.41	0.114783892697204	0.0116130711093021	0.0245364390200317	0.1389	0.0742	0.0072	0.0033	0.0229	0.0035	0.0037	0.018	0.1412	0.0122	0.018	0.0079	0.0875	0.0173	0.0063	0.0035	0.004	0.1012	0.0854	0.0081	0.012	0.0083	0.0206	0.0084	0.0144	0.1685
2	rs6546706	71847120	1.25	0.154769873779188	3.41	0.114783892697204	0.0174542941327211	0.0237935319566994	0.1391	0.0742	0.0072	0.0032	0.0229	0.0037	0.0038	0.018	0.1408	0.0122	0.018	0.0078	0.0881	0.0174	0.0062	0.0035	0.004	0.1013	0.0857	0.0081	0.012	0.0081	0.0202	0.0084	0.0144	0.1684
2	rs12995778	71847943	1.25	0.154769873779188	3.41	0.114783892697204	0.0185331110079837	0.0250229323162157	0.1389	0.0746	0.0073	0.0032	0.0229	0.0037	0.0038	0.018	0.1406	0.0121	0.018	0.0076	0.088	0.0173	0.0063	0.0036	0.004	0.101	0.0856	0.0081	0.0118	0.008	0.0203	0.0085	0.0143	0.169
2	rs11897670	71848442	1.25	0.154769873779188	3.41	0.114783892697204	0.0178642449620246	0.0252455647325569	0.139	0.0746	0.0073	0.0032	0.0229	0.0037	0.0038	0.018	0.1406	0.0121	0.018	0.0077	0.0878	0.0173	0.0063	0.0036	0.004	0.1009	0.0858	0.0081	0.0118	0.008	0.0203	0.0085	0.0143	0.1689
2	rs227771	71856682	1.25	0.154769873779188	3.45	0.090551063959542	0.015926962678152	0.0263271951048357	0.1391	0.0744	0.0072	0.0032	0.0228	0.0038	0.0038	0.018	0.1407	0.0121	0.018	0.0077	0.0884	0.0173	0.0064	0.0036	0.004	0.1005	0.086	0.0081	0.0117	0.0079	0.0204	0.0086	0.0143	0.1688
2	rs227770	71857259	1.25	0.154769873779188	3.46	0.0851540123614781	0.0154857264262662	0.0249341414783909	0.1391	0.0744	0.0072	0.0032	0.0228	0.0038	0.0038	0.018	0.1406	0.0121	0.018	0.0077	0.0884	0.0173	0.0064	0.0036	0.004	0.1005	0.086	0.0082	0.0117	0.0079	0.0204	0.0086	0.0143	0.1688
2	rs72829445	71864106	1.25	0.154769873779188	3.47	0.0800071130091993	0.0102661438347525	0.0259190677890828	0.1388	0.0744	0.0072	0.0032	0.0226	0.0038	0.0039	0.0181	0.1411	0.0122	0.018	0.0077	0.0884	0.0171	0.0064	0.0038	0.0038	0.1007	0.0863	0.0081	0.0117	0.008	0.0205	0.0085	0.0143	0.1682
2	rs2559084	71865177	1.24	0.175701215111077	3.47	0.0800071130091993	0.0134975465102351	0.0267841997551785	0.1378	0.0742	0.0072	0.0032	0.0224	0.004	0.0041	0.0184	0.1423	0.0122	0.018	0.008	0.0887	0.0169	0.0064	0.0041	0.0035	0.1006	0.087	0.008	0.0117	0.0081	0.0207	0.0085	0.0143	0.1666
2	rs72829451	71868159	1.23	0.19861485684188	3.47	0.0800071130091993	0.0167990780813466	0.0146964572522112	0.1377	0.0749	0.007	0.0029	0.0224	0.0044	0.0041	0.0191	0.143	0.0122	0.0181	0.008	0.0878	0.017	0.0063	0.004	0.0033	0.1006	0.0879	0.0079	0.0113	0.008	0.0209	0.008	0.0141	0.1659
2	rs847623	71878017	1.23	0.19861485684188	3.46	0.0851540123614781	0.0194897948566171	0.0147651151954679	0.1377	0.0749	0.007	0.0029	0.0225	0.0044	0.0041	0.0192	0.143	0.0122	0.0181	0.008	0.0879	0.017	0.0063	0.004	0.0033	0.1005	0.088	0.0079	0.0113	0.008	0.0209	0.008	0.014	0.1658
2	rs113401856	71879435	1.23	0.19861485684188	3.47	0.0800071130091993	0.0191949137986584	0.0142878612642874	0.1377	0.0749	0.007	0.0029	0.0225	0.0044	0.0041	0.0192	0.143	0.0122	0.0181	0.008	0.0879	0.017	0.0063	0.004	0.0033	0.1005	0.0881	0.0079	0.0113	0.008	0.0209	0.0079	0.014	0.1657
2	rs1736168	71880211	1.23	0.19861485684188	3.46	0.0851540123614781	0.020394192130966	0.0145596199269337	0.1377	0.0749	0.007	0.0029	0.0225	0.0044	0.0041	0.0192	0.143	0.0122	0.0181	0.008	0.0879	0.017	0.0062	0.004	0.0033	0.1006	0.0881	0.0079	0.0113	0.008	0.0209	0.0079	0.0141	0.1658
2	rs62145939	71886100	1.23	0.19861485684188	3.46	0.0851540123614781	0.0194559285439938	0.0135866749403153	0.1377	0.075	0.007	0.0029	0.0225	0.0044	0.0041	0.0192	0.1431	0.0122	0.0181	0.008	0.0878	0.017	0.0062	0.004	0.0033	0.1006	0.0881	0.0079	0.0113	0.008	0.0209	0.0079	0.0141	0.1658
2	rs3791830	71897951	1.23	0.19861485684188	3.46	0.0851540123614781	0.0404088613797973	0.0228908869856436	0.1378	0.0758	0.007	0.0027	0.0226	0.0044	0.004	0.0195	0.144	0.0121	0.0181	0.008	0.0851	0.0167	0.0064	0.0039	0.003	0.1012	0.0888	0.0079	0.011	0.0079	0.0204	0.0079	0.0142	0.1666
2	rs72829766	71900414	1.23	0.19861485684188	3.46	0.0851540123614781	0.0323619007145031	0.0256936337481979	0.1379	0.0755	0.0069	0.0027	0.0226	0.0044	0.0039	0.0196	0.1446	0.0121	0.0181	0.008	0.0848	0.0166	0.0065	0.0038	0.003	0.1011	0.0893	0.0078	0.0109	0.0078	0.0204	0.0079	0.0142	0.1665
2	rs13024390	71900805	1.23	0.19861485684188	3.46	0.0851540123614781	0.0326916050558217	0.0279429009047389	0.1379	0.0755	0.0069	0.0027	0.0226	0.0044	0.0039	0.0196	0.1447	0.0121	0.0181	0.008	0.0848	0.0166	0.0066	0.0038	0.003	0.1011	0.0894	0.0078	0.0109	0.0078	0.0204	0.0079	0.0142	0.1665
2	Affx-20450880	71906278	1.23	0.19861485684188	3.46	0.0851540123614781	0.0289100944884815	0.0284600247675554	0.1379	0.0755	0.0068	0.0026	0.0226	0.0043	0.0038	0.0197	0.1449	0.0121	0.0181	0.008	0.0841	0.0166	0.0066	0.0037	0.003	0.1013	0.0899	0.0078	0.0108	0.0079	0.0204	0.0079	0.0142	0.1664
2	rs11897186	71909363	1.23	0.19861485684188	3.44	0.0962054431234386	0.0279658225923703	0.0260095022447337	0.1374	0.0755	0.0068	0.0026	0.0224	0.0043	0.0038	0.0202	0.145	0.0123	0.018	0.008	0.0834	0.0166	0.0067	0.0035	0.003	0.1013	0.0907	0.0077	0.0107	0.0078	0.0203	0.0079	0.0141	0.1668
2	rs74344903	71914320	1.23	0.19861485684188	3.45	0.090551063959542	0.0083987788827137	0.020083339328923	0.1369	0.0757	0.0068	0.0026	0.0224	0.0038	0.0038	0.0204	0.1452	0.0124	0.0179	0.008	0.0832	0.0165	0.0068	0.0035	0.003	0.1016	0.0911	0.0078	0.0107	0.0077	0.0203	0.0078	0.0142	0.1668
2	rs1961080	71914438	1.23	0.19861485684188	3.45	0.090551063959542	0.00846681707725466	0.0200433765327634	0.1369	0.0757	0.0068	0.0026	0.0224	0.0038	0.0038	0.0204	0.1453	0.0124	0.0181	0.008	0.0831	0.0165	0.0069	0.0035	0.003	0.1016	0.0911	0.0078	0.0107	0.0077	0.0203	0.0078	0.0142	0.1668
2	rs2114810	71920647	1.23	0.19861485684188	3.45	0.090551063959542	0.00661603497127603	0.0285072563271457	0.1366	0.0758	0.0068	0.0026	0.0223	0.0037	0.0036	0.0204	0.1458	0.0123	0.0179	0.0079	0.0832	0.0165	0.0068	0.0034	0.003	0.1014	0.0919	0.0078	0.0104	0.0077	0.0202	0.0079	0.0141	0.1668
2	rs72829793	71923417	1.23	0.19861485684188	3.45	0.090551063959542	0.00659347274782813	0.0264639067913455	0.1366	0.0759	0.0068	0.0025	0.0223	0.0037	0.0034	0.0207	0.146	0.0123	0.0179	0.0078	0.0827	0.0164	0.0069	0.0034	0.0029	0.1014	0.0925	0.0078	0.0103	0.0077	0.0201	0.008	0.0141	0.1667
2	rs34369500	71925491	1.23	0.19861485684188	3.43	0.102124300974309	0.00821493581343492	0.0258287823433747	0.1365	0.0759	0.0068	0.0025	0.0223	0.0038	0.0034	0.0208	0.1462	0.0123	0.0179	0.0078	0.0824	0.0164	0.0069	0.0034	0.0029	0.1015	0.0929	0.0078	0.0103	0.0077	0.0201	0.008	0.014	0.1665
2	rs116365551	71926355	1.23	0.19861485684188	3.43	0.102124300974309	0.00887447907600871	0.0256037211867234	0.1364	0.0759	0.0067	0.0025	0.0223	0.0038	0.0034	0.0209	0.1463	0.0123	0.0179	0.0078	0.0823	0.0164	0.0069	0.0034	0.0029	0.1015	0.093	0.0078	0.0103	0.0077	0.0201	0.008	0.014	0.1664
2	rs115634199	71928741	1.24	0.175701215111077	3.43	0.102124300974309	0.00992297684988176	0.0251118729826541	0.1363	0.0759	0.0068	0.0025	0.0224	0.0038	0.0034	0.0209	0.1466	0.0124	0.0179	0.0077	0.0823	0.0164	0.0069	0.0034	0.0029	0.1014	0.0933	0.0078	0.0102	0.0075	0.0201	0.008	0.0139	0.1662
2	rs934066	71929118	1.23	0.19861485684188	3.42	0.108314757127468	0.0102819524922066	0.0253348796135984	0.1363	0.0759	0.0068	0.0025	0.0224	0.0038	0.0034	0.0209	0.1467	0.0124	0.0179	0.0077	0.0823	0.0164	0.0069	0.0034	0.0029	0.1014	0.0933	0.0078	0.0102	0.0075	0.0201	0.008	0.0139	0.1662
2	rs66824662	71938120	1.24	0.175701215111077	3.41	0.114783892697204	0.0150465655671514	0.0386765537187849	0.1359	0.0756	0.0068	0.0025	0.0224	0.0039	0.0035	0.0209	0.1463	0.0123	0.0181	0.0081	0.083	0.0162	0.0072	0.0034	0.0029	0.1001	0.0946	0.0079	0.01	0.0075	0.0201	0.008	0.0139	0.1658
2	rs1896496	71938188	1.24	0.175701215111077	3.4	0.121538743628758	0.0152720642072202	0.0389488455233696	0.1359	0.0756	0.0068	0.0025	0.0224	0.0039	0.0035	0.0209	0.1463	0.0123	0.0181	0.0081	0.083	0.0162	0.0072	0.0034	0.0029	0.1001	0.0946	0.0079	0.01	0.0075	0.0201	0.008	0.0139	0.1658
2	rs1559980	71941905	1.24	0.175701215111077	3.41	0.114783892697204	0.104588700607576	0.0830856120545748	0.1339	0.0739	0.0073	0.0024	0.0228	0.0047	0.0036	0.0214	0.1449	0.0124	0.018	0.009	0.0846	0.0159	0.0075	0.0038	0.0033	0.0987	0.0955	0.0085	0.0091	0.008	0.0205	0.0078	0.0135	0.1658
2	rs75634192	71948947	1.24	0.175701215111077	3.39	0.128586294370088	0.095797890443294	0.0664803359567681	0.134	0.0737	0.0073	0.0025	0.0228	0.0048	0.0036	0.0214	0.1448	0.0124	0.018	0.0092	0.0844	0.016	0.0074	0.0038	0.0034	0.0981	0.0955	0.0085	0.0091	0.008	0.0206	0.0078	0.0134	0.1661
2	rs10198353	71949888	1.24	0.175701215111077	3.39	0.128586294370088	0.105491714112321	0.0710181248424649	0.1341	0.0737	0.0073	0.0026	0.0228	0.0048	0.0036	0.0214	0.1448	0.0124	0.018	0.0092	0.0844	0.0161	0.0074	0.0038	0.0034	0.098	0.0955	0.0086	0.0091	0.008	0.0206	0.0078	0.0134	0.1662
2	rs2900976	71958480	1.24	0.175701215111077	3.4	0.121538743628758	0.102247752326598	0.0640889964898821	0.1337	0.0739	0.0072	0.0026	0.0228	0.0049	0.0037	0.0215	0.145	0.0124	0.018	0.0091	0.0841	0.0161	0.0075	0.0039	0.0035	0.0971	0.0954	0.0087	0.0092	0.0082	0.0208	0.0078	0.0135	0.1664
2	rs61286460	71961663	1.23	0.19861485684188	3.4	0.121538743628758	0.104535732404685	0.0702414383832952	0.1335	0.0741	0.0072	0.0026	0.0228	0.005	0.0037	0.0215	0.145	0.0124	0.018	0.0091	0.0841	0.0161	0.0075	0.0039	0.0036	0.0967	0.0953	0.0087	0.0092	0.0083	0.0209	0.0078	0.0135	0.1665
2	rs1077833	71963875	1.24	0.175701215111077	3.4	0.121538743628758	0.0965519489237404	0.0561096384121805	0.1336	0.0741	0.0072	0.0027	0.0229	0.005	0.0037	0.0215	0.145	0.0124	0.018	0.009	0.084	0.0161	0.0075	0.0039	0.0036	0.0966	0.0953	0.0087	0.0092	0.0083	0.0209	0.0078	0.0135	0.1665
2	rs6714267	71969584	1.24	0.175701215111077	3.4	0.121538743628758	0.131376808941707	0.0530082457957203	0.1336	0.0741	0.0072	0.0027	0.0231	0.0051	0.0037	0.0216	0.1452	0.0125	0.018	0.0089	0.0839	0.0161	0.0075	0.0039	0.0037	0.0963	0.0952	0.0087	0.0093	0.0083	0.021	0.0077	0.0135	0.1662
2	rs75160952	71983048	1.24	0.175701215111077	3.4	0.121538743628758	0.154384866349639	0.0433073947657033	0.1333	0.0743	0.0071	0.0029	0.0232	0.0054	0.0038	0.0214	0.1443	0.0125	0.018	0.0092	0.0838	0.0162	0.0077	0.004	0.0039	0.0963	0.0949	0.0087	0.0091	0.0084	0.0212	0.0078	0.0134	0.1663
2	rs2052825	71985616	1.24	0.175701215111077	3.4	0.121538743628758	0.169454480107229	0.0470367950796664	0.1333	0.0743	0.0071	0.0029	0.0232	0.0054	0.0039	0.0214	0.1441	0.0125	0.018	0.0092	0.0838	0.0162	0.0077	0.004	0.0039	0.0963	0.0949	0.0087	0.009	0.0084	0.0212	0.0079	0.0134	0.1663
2	rs6748598	71993963	1.24	0.175701215111077	3.4	0.121538743628758	0.183339215757597	0.0475721379941489	0.1328	0.0741	0.0071	0.003	0.0232	0.0055	0.004	0.0215	0.1433	0.0126	0.018	0.0093	0.0838	0.0163	0.0077	0.0042	0.0041	0.0959	0.0949	0.0089	0.009	0.0084	0.0214	0.008	0.0135	0.1667
2	rs6754058	72005585	1.24	0.175701215111077	3.4	0.121538743628758	0.326023980647194	0.0538865848124966	0.1319	0.0742	0.0073	0.003	0.0233	0.006	0.0042	0.0218	0.1427	0.0126	0.018	0.0094	0.0839	0.0162	0.0079	0.0045	0.0045	0.0947	0.0939	0.0092	0.009	0.0086	0.0217	0.0079	0.0135	0.1667
2	rs17007335	72006645	1.24	0.175701215111077	3.4	0.121538743628758	0.296198574965686	0.0469181924348077	0.1318	0.0743	0.0073	0.0031	0.0233	0.006	0.0042	0.0218	0.1427	0.0126	0.018	0.0094	0.0836	0.0162	0.0079	0.0046	0.0045	0.0947	0.0941	0.0092	0.009	0.0085	0.0217	0.0079	0.0135	0.1668
2	rs111909175	72012027	1.24	0.175701215111077	3.4	0.121538743628758	0.425110228213892	0.0801637675784237	0.1303	0.0753	0.0073	0.0032	0.0234	0.0062	0.0045	0.0221	0.1424	0.0127	0.0181	0.0096	0.0827	0.0162	0.0081	0.0048	0.0049	0.0938	0.0943	0.0092	0.0091	0.0087	0.0217	0.008	0.0134	0.1669
2	rs898238	72013658	1.24	0.175701215111077	3.41	0.114783892697204	0.752382657168846	0.178159147164241	0.1276	0.0772	0.0074	0.0034	0.0237	0.0063	0.0048	0.023	0.1418	0.0129	0.0183	0.01	0.0811	0.0161	0.0086	0.0051	0.0055	0.0922	0.0944	0.0093	0.0091	0.009	0.0216	0.008	0.0133	0.1673
2	rs11126348	72019988	1.24	0.175701215111077	3.41	0.114783892697204	0.944755656984513	0.258393372625069	0.126	0.0779	0.0075	0.0036	0.0238	0.0064	0.0051	0.0232	0.1415	0.013	0.0183	0.0102	0.0809	0.016	0.0086	0.0052	0.0057	0.0918	0.0948	0.0092	0.0091	0.0091	0.0216	0.0081	0.0133	0.1671
2	rs1870446	72029547	1.24	0.175701215111077	3.41	0.114783892697204	0.905856941159705	0.385499626947226	0.1239	0.0791	0.0076	0.0041	0.0239	0.0065	0.0055	0.0235	0.1425	0.013	0.0182	0.0103	0.08	0.0158	0.0085	0.0056	0.0062	0.0898	0.0951	0.0095	0.0091	0.0093	0.0217	0.0081	0.0134	0.1669
2	rs6726307	72030471	1.23	0.19861485684188	3.42	0.108314757127468	0.987401522721744	0.439146223520979	0.1235	0.0793	0.0076	0.0041	0.0239	0.0065	0.0055	0.0235	0.1426	0.0131	0.0181	0.0103	0.0799	0.0158	0.0084	0.0057	0.0063	0.0894	0.0951	0.0095	0.0091	0.0094	0.0217	0.0081	0.0134	0.1668
2	rs2419778	72030760	1.23	0.19861485684188	3.43	0.102124300974309	1.0107369448161	0.505292519861458	0.1234	0.0795	0.0076	0.0042	0.0239	0.0065	0.0055	0.0236	0.1426	0.0131	0.0181	0.0103	0.0797	0.0159	0.0084	0.0057	0.0063	0.0893	0.0951	0.0096	0.0091	0.0094	0.0217	0.0081	0.0134	0.1668
2	rs898234	72031172	1.23	0.19861485684188	3.44	0.0962054431234386	1.28875660936446	0.559159522272148	0.1231	0.0797	0.0077	0.0042	0.0239	0.0067	0.0055	0.0235	0.1427	0.0133	0.0182	0.0103	0.0796	0.0159	0.0085	0.0057	0.0064	0.0885	0.0953	0.0096	0.0091	0.0094	0.0218	0.0081	0.0134	0.167
2	rs4852271	72034455	1.23	0.19861485684188	3.44	0.0962054431234386	1.07286380299751	0.421490453415777	0.1232	0.0794	0.0077	0.0043	0.0241	0.0066	0.0056	0.0234	0.1441	0.0135	0.0183	0.0103	0.0785	0.0157	0.0084	0.0057	0.0065	0.0884	0.0952	0.0096	0.0089	0.0096	0.022	0.0077	0.0137	0.1666
2	rs115604141	72038036	1.23	0.19861485684188	3.48	0.0751031739839783	0.832437834428909	0.363936452423715	0.1236	0.0795	0.0077	0.0043	0.024	0.0064	0.0056	0.0234	0.1453	0.0135	0.0182	0.0103	0.0777	0.0157	0.0083	0.0056	0.0064	0.0884	0.0951	0.0096	0.0087	0.0097	0.022	0.0076	0.0137	0.1666
2	rs79315805	72044472	1.23	0.19861485684188	3.53	0.0539760163806611	0.788590812943011	0.356660361560978	0.1237	0.0795	0.0077	0.0043	0.0239	0.0063	0.0056	0.0234	0.1456	0.0135	0.0182	0.0103	0.0775	0.0157	0.0083	0.0056	0.0064	0.0884	0.095	0.0097	0.0086	0.0097	0.022	0.0075	0.0137	0.1666
2	rs74566695	72053970	1.23	0.19861485684188	3.55	0.0469746249181148	0.761766622190113	0.345329538580049	0.1238	0.0795	0.0077	0.0043	0.0239	0.0063	0.0056	0.0234	0.1459	0.0135	0.0182	0.0103	0.0774	0.0157	0.0082	0.0056	0.0063	0.0884	0.095	0.0097	0.0086	0.0097	0.022	0.0075	0.0137	0.1666
2	rs78363466	72057409	1.23	0.19861485684188	3.63	0.0258547100235892	0.736027134123904	0.33165241223901	0.1239	0.0795	0.0077	0.0043	0.0239	0.0062	0.0056	0.0234	0.146	0.0135	0.0182	0.0103	0.0773	0.0157	0.0082	0.0056	0.0063	0.0884	0.095	0.0097	0.0086	0.0097	0.022	0.0075	0.0137	0.1666
2	rs77116902	72063741	1.23	0.19861485684188	3.63	0.0258547100235892	0.730159889656671	0.343719456975038	0.124	0.0796	0.0077	0.0043	0.0239	0.0062	0.0056	0.0234	0.1463	0.0136	0.0182	0.0103	0.077	0.0157	0.0082	0.0055	0.0063	0.0883	0.0949	0.0097	0.0085	0.0097	0.022	0.0074	0.0137	0.1666
2	rs56374521	72070005	1.23	0.19861485684188	3.64	0.0238790106330393	0.792400145788683	0.381031769424645	0.1241	0.0796	0.0077	0.0043	0.0238	0.0061	0.0056	0.0235	0.1465	0.0136	0.0182	0.0103	0.0769	0.0157	0.0082	0.0055	0.0063	0.0883	0.0949	0.0097	0.0085	0.0097	0.0221	0.0074	0.0137	0.1666
2	rs72841458	72070524	1.23	0.19861485684188	3.64	0.0238790106330393	0.774742843556643	0.367337785812469	0.1241	0.0796	0.0077	0.0043	0.0238	0.0061	0.0056	0.0235	0.1463	0.0136	0.0182	0.0103	0.0769	0.0156	0.0082	0.0055	0.0063	0.0886	0.0949	0.0097	0.0085	0.0097	0.0221	0.0074	0.0137	0.1666
2	rs11895277	72077960	1.23	0.19861485684188	3.64	0.0238790106330393	0.69995644886891	0.348431932377231	0.1244	0.0796	0.0077	0.0043	0.0237	0.006	0.0055	0.0234	0.1463	0.0136	0.0182	0.0103	0.0772	0.0156	0.0082	0.0056	0.0063	0.0884	0.0948	0.0096	0.0084	0.0097	0.0222	0.0074	0.0137	0.1667
2	rs56173451	72086013	1.23	0.19861485684188	3.67	0.0186860599256718	0.645952270334519	0.300499250035185	0.1252	0.0795	0.0077	0.0043	0.0236	0.0061	0.0055	0.0233	0.1467	0.0135	0.0182	0.0101	0.0774	0.0156	0.0081	0.0054	0.0062	0.0884	0.0944	0.0095	0.0083	0.0096	0.0222	0.0072	0.0135	0.1673
2	rs11687017	72088761	1.23	0.19861485684188	3.67	0.0186860599256718	0.583164930810919	0.266266994424014	0.1254	0.0796	0.0077	0.0044	0.0236	0.0061	0.0054	0.0232	0.1467	0.0135	0.0182	0.0101	0.0772	0.0156	0.008	0.0054	0.0062	0.0885	0.0945	0.0095	0.0082	0.0096	0.0222	0.0071	0.0138	0.1672
2	rs7565433	72092652	1.23	0.19861485684188	3.67	0.0186860599256718	0.489747747543382	0.236218764368775	0.1259	0.0797	0.0077	0.0043	0.0234	0.006	0.0054	0.023	0.1468	0.0134	0.0182	0.01	0.0771	0.0155	0.008	0.0053	0.0062	0.0886	0.0943	0.0095	0.0082	0.0096	0.0223	0.007	0.0138	0.1674
2	rs77082165	72097013	1.23	0.19861485684188	3.67	0.0186860599256718	0.40292190451	0.179064177769424	0.1271	0.08	0.0075	0.0042	0.0231	0.006	0.0054	0.0227	0.1475	0.0133	0.0183	0.0098	0.0766	0.0155	0.0079	0.0052	0.006	0.0887	0.0942	0.0094	0.0077	0.0092	0.0227	0.0068	0.0137	0.168
2	rs13425927	72097591	1.23	0.19861485684188	3.68	0.0171801378070767	0.403716263111151	0.181384203457618	0.1274	0.08	0.0074	0.0042	0.0231	0.006	0.0054	0.0226	0.1476	0.0133	0.0183	0.0097	0.0765	0.0155	0.0079	0.0052	0.006	0.0888	0.0941	0.0094	0.0077	0.0092	0.0228	0.0068	0.0136	0.1681
2	rs1459262	72099440	1.23	0.19861485684188	3.68	0.0171801378070767	0.358469932641416	0.177857822252424	0.1276	0.08	0.0074	0.0042	0.023	0.0059	0.0054	0.0225	0.1477	0.0133	0.0183	0.0097	0.0764	0.0155	0.0079	0.0052	0.006	0.0888	0.0942	0.0094	0.0076	0.0091	0.0229	0.0068	0.0137	0.1682
2	rs116998110	72099750	1.24	0.175701215111077	3.68	0.0171801378070767	0.302033039044632	0.155772527731071	0.1277	0.0801	0.0074	0.0042	0.023	0.0058	0.0053	0.0226	0.1478	0.0133	0.0184	0.0096	0.0763	0.0155	0.0079	0.0052	0.006	0.089	0.0941	0.0094	0.0075	0.0091	0.0229	0.0068	0.0137	0.1682
2	rs78479673	72102210	1.24	0.175701215111077	3.68	0.0171801378070767	0.298330860694466	0.144237467462872	0.1284	0.0803	0.0073	0.0041	0.0228	0.0056	0.0053	0.0226	0.1491	0.0133	0.0183	0.0095	0.0753	0.0156	0.0075	0.005	0.0061	0.0902	0.0929	0.0093	0.0072	0.0088	0.023	0.0067	0.014	0.1684
2	rs35580256	72104573	1.24	0.175701215111077	3.68	0.0171801378070767	0.239905652773918	0.127281264844169	0.129	0.08	0.0071	0.004	0.0227	0.0054	0.0053	0.0227	0.1496	0.0132	0.0182	0.0095	0.0748	0.0157	0.0074	0.005	0.006	0.0904	0.0933	0.0093	0.007	0.0087	0.0231	0.0066	0.0142	0.1684
2	rs75853099	72107760	1.24	0.175701215111077	3.68	0.0171801378070767	0.244024052995977	0.125770797248816	0.1292	0.08	0.0071	0.004	0.0226	0.0054	0.0053	0.0227	0.1497	0.0132	0.0182	0.0094	0.0747	0.0156	0.0074	0.005	0.006	0.0905	0.0934	0.0094	0.0069	0.0086	0.0232	0.0066	0.0142	0.1684
2	rs12618982	72109459	1.24	0.175701215111077	3.69	0.0157772875230998	0.254867772887793	0.122068020489475	0.1293	0.08	0.0071	0.004	0.0226	0.0054	0.0053	0.0227	0.1498	0.0132	0.0182	0.0094	0.0746	0.0156	0.0074	0.005	0.006	0.0906	0.0935	0.0094	0.0069	0.0086	0.0232	0.0066	0.0142	0.1683
2	rs115850543	72110659	1.24	0.175701215111077	3.69	0.0157772875230998	0.235697679800969	0.12656961955527	0.1292	0.0799	0.0071	0.004	0.0226	0.0053	0.0053	0.0227	0.1498	0.0132	0.0182	0.0094	0.0747	0.0156	0.0074	0.005	0.006	0.0906	0.0935	0.0094	0.0068	0.0086	0.0232	0.0066	0.0142	0.1683
2	rs114474699	72111402	1.24	0.175701215111077	3.69	0.0157772875230998	0.225024608825048	0.127370324927929	0.1293	0.0799	0.0071	0.004	0.0226	0.0053	0.0052	0.0227	0.1498	0.0132	0.0182	0.0094	0.0747	0.0156	0.0074	0.005	0.0059	0.0906	0.0935	0.0094	0.0068	0.0086	0.0232	0.0066	0.0142	0.1683
2	rs116804470	72112443	1.24	0.175701215111077	3.69	0.0157772875230998	0.215479102848206	0.134115369812306	0.1294	0.0799	0.0071	0.004	0.0226	0.0053	0.0052	0.0227	0.1499	0.0131	0.0182	0.0094	0.0747	0.0156	0.0074	0.0049	0.0059	0.0908	0.0935	0.0094	0.0068	0.0085	0.0232	0.0066	0.0141	0.1683
2	rs115908441	72115974	1.25	0.154769873779188	3.69	0.0157772875230998	0.19527174181795	0.134933388472316	0.1297	0.0797	0.0071	0.004	0.0225	0.0052	0.0052	0.0227	0.1499	0.013	0.0181	0.0094	0.0747	0.0156	0.0073	0.0049	0.0059	0.0911	0.0936	0.0095	0.0067	0.0084	0.0233	0.0065	0.014	0.1683
2	rs72841485	72120357	1.25	0.154769873779188	3.69	0.0157772875230998	0.188761073167065	0.125416370993296	0.1301	0.0796	0.0071	0.0039	0.0225	0.0051	0.0052	0.0227	0.15	0.0129	0.0181	0.0094	0.0747	0.0156	0.0072	0.0049	0.0058	0.0915	0.0937	0.0096	0.0066	0.0084	0.0234	0.0065	0.0139	0.1683
2	rs13024079	72122789	1.25	0.154769873779188	3.69	0.0157772875230998	0.183079767426147	0.133208609778231	0.1303	0.0795	0.0071	0.0039	0.0225	0.005	0.0052	0.0226	0.1499	0.0129	0.0181	0.0094	0.0747	0.0156	0.0072	0.0048	0.0057	0.0916	0.0938	0.0096	0.0065	0.0083	0.0235	0.0064	0.0139	0.1684
2	rs744027	72126420	1.25	0.154769873779188	3.69	0.0157772875230998	0.188987381299246	0.116764586706999	0.1308	0.0793	0.0071	0.0039	0.0224	0.005	0.0051	0.0225	0.1498	0.0128	0.0181	0.0094	0.0746	0.0156	0.0071	0.0048	0.0056	0.0918	0.094	0.0098	0.0065	0.0083	0.0235	0.0064	0.0138	0.1686
2	rs58148226	72130187	1.25	0.154769873779188	3.68	0.0171801378070767	0.204306619514591	0.122770114142008	0.1311	0.0793	0.0071	0.0039	0.0224	0.005	0.0052	0.0225	0.1501	0.0127	0.0181	0.0095	0.0743	0.0155	0.007	0.0047	0.0056	0.0921	0.0938	0.0099	0.0064	0.0084	0.0235	0.0064	0.0139	0.1682
2	rs75811698	72145004	1.25	0.154769873779188	3.68	0.0171801378070767	0.205491869529021	0.132394466207228	0.1312	0.0793	0.0071	0.0039	0.0223	0.005	0.0052	0.0225	0.1502	0.0127	0.0181	0.0095	0.0741	0.0155	0.007	0.0047	0.0056	0.0922	0.0937	0.0099	0.0064	0.0084	0.0235	0.0064	0.0139	0.1682
2	rs7602885	72148446	1.25	0.154769873779188	3.68	0.0171801378070767	0.210873491198144	0.134115369812306	0.1313	0.0793	0.0071	0.0039	0.0223	0.005	0.0052	0.0225	0.1503	0.0127	0.0181	0.0095	0.074	0.0155	0.007	0.0047	0.0056	0.0923	0.0936	0.0099	0.0064	0.0084	0.0234	0.0063	0.0139	0.1682
2	rs12713767	72149222	1.25	0.154769873779188	3.68	0.0171801378070767	0.20608594928931	0.141913448067169	0.1313	0.0793	0.0071	0.0039	0.0223	0.005	0.0052	0.0225	0.1503	0.0127	0.0181	0.0095	0.074	0.0155	0.007	0.0047	0.0056	0.0923	0.0936	0.0099	0.0064	0.0084	0.0234	0.0063	0.0139	0.1683
2	rs115665001	72156187	1.25	0.154769873779188	3.68	0.0171801378070767	0.165583696048911	0.134024591876907	0.1316	0.0791	0.0071	0.0039	0.0222	0.005	0.0052	0.0227	0.1505	0.0128	0.0181	0.0095	0.0739	0.0154	0.0069	0.0046	0.0054	0.0923	0.093	0.0101	0.0064	0.0084	0.0236	0.0063	0.0139	0.1688
2	rs7600734	72156426	1.25	0.154769873779188	3.68	0.0171801378070767	0.162870574546675	0.111889973197969	0.1316	0.079	0.0071	0.0039	0.0222	0.005	0.0052	0.0227	0.1506	0.0128	0.0181	0.0095	0.0739	0.0154	0.0069	0.0046	0.0054	0.0923	0.0929	0.0101	0.0064	0.0084	0.0236	0.0063	0.0139	0.1688
2	rs13425819	72157699	1.26	0.135727966888585	3.68	0.0171801378070767	0.117472579980159	0.0515171046324881	0.1328	0.0786	0.007	0.0037	0.0223	0.0048	0.0049	0.0226	0.1502	0.0128	0.0183	0.0093	0.0749	0.015	0.0068	0.0043	0.0049	0.0911	0.0941	0.0102	0.0065	0.0085	0.0236	0.0061	0.0137	0.1695
2	rs6724478	72160175	1.25	0.154769873779188	3.68	0.0171801378070767	0.196890155548902	0.0316058930105514	0.1343	0.0798	0.0071	0.0032	0.0222	0.0046	0.0041	0.022	0.1505	0.0126	0.0187	0.0089	0.0764	0.0142	0.0066	0.0034	0.0039	0.0896	0.0949	0.0106	0.0065	0.0086	0.0238	0.0056	0.0133	0.1712
2	rs55705834	72163054	1.25	0.154769873779188	3.67	0.0186860599256718	0.200149812826243	0.0260547753255892	0.1343	0.0799	0.0072	0.0032	0.0222	0.0046	0.0041	0.022	0.1505	0.0126	0.0187	0.0089	0.0763	0.0142	0.0066	0.0034	0.0039	0.0894	0.0949	0.0106	0.0065	0.0086	0.0238	0.0056	0.0133	0.1713
2	rs75963583	72164818	1.25	0.154769873779188	3.67	0.0186860599256718	0.19882676120494	0.0250229323162157	0.1343	0.0798	0.0072	0.0032	0.0222	0.0047	0.0041	0.022	0.1505	0.0126	0.0187	0.0089	0.0763	0.0142	0.0066	0.0034	0.0039	0.0894	0.0949	0.0106	0.0065	0.0086	0.0238	0.0056	0.0133	0.1714
2	rs80245701	72170462	1.25	0.154769873779188	3.67	0.0186860599256718	0.192476896450361	0.0177919156682351	0.1344	0.08	0.0072	0.0031	0.0221	0.0047	0.0041	0.0218	0.1499	0.0125	0.0191	0.0088	0.0762	0.0142	0.0067	0.0035	0.0038	0.0896	0.0949	0.0107	0.0065	0.0086	0.0238	0.0056	0.0134	0.1715
2	rs11684040	72171416	1.25	0.154769873779188	3.67	0.0186860599256718	0.195964415763113	0.0158140810574749	0.1344	0.08	0.0073	0.0031	0.0222	0.0047	0.004	0.0218	0.1498	0.0125	0.0191	0.0088	0.0762	0.0142	0.0067	0.0035	0.0037	0.0897	0.095	0.0107	0.0065	0.0086	0.0238	0.0057	0.0134	0.1715
2	rs115203841	72174600	1.25	0.154769873779188	3.67	0.0186860599256718	0.185497067690653	0.014868401034638	0.1344	0.08	0.0073	0.0031	0.0222	0.0047	0.004	0.0217	0.1498	0.0125	0.0191	0.0088	0.0761	0.0143	0.0067	0.0035	0.0037	0.0897	0.0949	0.0107	0.0065	0.0085	0.0238	0.0057	0.0134	0.1715
2	rs17558577	72177707	1.25	0.154769873779188	3.66	0.0203006538381497	0.187631863371356	0.0149720453936491	0.1345	0.0801	0.0073	0.0031	0.0222	0.0047	0.004	0.0217	0.1497	0.0125	0.0191	0.0088	0.0761	0.0143	0.0067	0.0035	0.0037	0.0898	0.0949	0.0107	0.0065	0.0085	0.0237	0.0057	0.0134	0.1715
2	rs74647762	72180062	1.25	0.154769873779188	3.66	0.0203006538381497	0.189856335291616	0.0153551385752214	0.1345	0.0801	0.0073	0.0031	0.0222	0.0047	0.004	0.0217	0.1497	0.0125	0.0191	0.0088	0.0761	0.0143	0.0067	0.0035	0.0037	0.0898	0.0949	0.0107	0.0065	0.0085	0.0237	0.0057	0.0134	0.1715
2	rs13010378	72187212	1.25	0.154769873779188	3.66	0.0203006538381497	0.201164922301717	0.0219214819316985	0.1346	0.0801	0.0073	0.0031	0.0222	0.0048	0.0039	0.0217	0.1496	0.0124	0.0191	0.0088	0.076	0.0143	0.0067	0.0036	0.0037	0.0899	0.0949	0.0106	0.0065	0.0085	0.0237	0.0057	0.0135	0.1716
2	rs11683875	72190584	1.24	0.175701215111077	3.66	0.0203006538381497	0.194005470533735	0.0158140810574749	0.1348	0.0802	0.0073	0.0031	0.0222	0.0047	0.0039	0.0217	0.1496	0.0123	0.0192	0.0088	0.0759	0.0143	0.0067	0.0036	0.0036	0.0899	0.0946	0.0107	0.0065	0.0085	0.0237	0.0058	0.0135	0.1717
2	rs7569239	72195993	1.24	0.175701215111077	3.65	0.0220296713647935	0.194503743725159	0.014868401034638	0.1351	0.0804	0.0073	0.003	0.0221	0.0047	0.0039	0.0218	0.1496	0.0123	0.0192	0.0088	0.0757	0.0144	0.0066	0.0035	0.0035	0.09	0.0943	0.0108	0.0065	0.0083	0.0237	0.0059	0.0136	0.1718
2	rs17007655	72197419	1.24	0.175701215111077	3.65	0.0220296713647935	0.183895888743635	0.0160281599278146	0.1352	0.0803	0.0073	0.003	0.0221	0.0047	0.0039	0.0218	0.1497	0.0123	0.0193	0.0088	0.0757	0.0143	0.0066	0.0035	0.0035	0.0899	0.0944	0.0108	0.0065	0.0083	0.0237	0.0059	0.0136	0.1718
2	rs6722569	72206006	1.24	0.175701215111077	3.65	0.0220296713647935	0.195118004122875	0.0286018294494998	0.1366	0.0806	0.0072	0.0031	0.0216	0.0047	0.0037	0.0213	0.1495	0.0126	0.0196	0.0086	0.0762	0.0142	0.0067	0.0035	0.0034	0.0897	0.0937	0.0111	0.0063	0.0081	0.0232	0.0058	0.0135	0.1725
2	rs115321343	72213541	1.24	0.175701215111077	3.65	0.0220296713647935	0.16642377997108	0.0208906907801202	0.1368	0.0806	0.0072	0.003	0.0216	0.0047	0.0036	0.0212	0.1495	0.0126	0.0196	0.0085	0.0763	0.0143	0.0066	0.0034	0.0033	0.0897	0.0937	0.0111	0.0062	0.0081	0.0233	0.0059	0.0134	0.1726
2	rs78310459	72214109	1.24	0.175701215111077	3.65	0.0220296713647935	0.162490064930984	0.0199635668090108	0.137	0.0806	0.0072	0.0029	0.0215	0.0046	0.0036	0.0211	0.1495	0.0126	0.0196	0.0085	0.0763	0.0143	0.0066	0.0034	0.0033	0.0897	0.0937	0.0111	0.0062	0.0081	0.0233	0.0059	0.0134	0.1726
2	rs4144821	72220565	1.24	0.175701215111077	3.64	0.0238790106330393	0.184825835459474	0.022466932682521	0.1373	0.0807	0.0072	0.0029	0.0215	0.0046	0.0035	0.0211	0.1497	0.0125	0.0196	0.0084	0.0765	0.0143	0.0065	0.0034	0.0033	0.0897	0.0938	0.0111	0.0062	0.008	0.0232	0.0057	0.0134	0.1727
2	rs11899600	72221149	1.24	0.175701215111077	3.64	0.0238790106330393	0.191981596566977	0.0259642663958041	0.1373	0.0807	0.0072	0.0029	0.0215	0.0046	0.0035	0.0211	0.1497	0.0125	0.0196	0.0084	0.0766	0.0143	0.0065	0.0034	0.0033	0.0897	0.0938	0.0111	0.0062	0.008	0.0232	0.0057	0.0134	0.1727
2	rs883312	72239762	1.24	0.175701215111077	3.64	0.0238790106330393	0.192248205875249	0.0323034698908389	0.1379	0.0803	0.0071	0.0031	0.0217	0.0049	0.0038	0.0209	0.1496	0.0127	0.0197	0.0083	0.0761	0.0141	0.0067	0.0035	0.0035	0.0892	0.0932	0.0113	0.0061	0.008	0.0233	0.006	0.0134	0.1723
2	rs72845572	72241164	1.24	0.175701215111077	3.64	0.0238790106330393	0.205214964193927	0.0364235263634658	0.1378	0.0804	0.0071	0.0031	0.0218	0.005	0.0039	0.0208	0.1495	0.0126	0.0198	0.0083	0.0761	0.0141	0.0066	0.0035	0.0036	0.0892	0.0931	0.0113	0.0061	0.008	0.0233	0.0061	0.0133	0.1723
2	rs10208040	72241295	1.24	0.175701215111077	3.64	0.0238790106330393	0.218826498435274	0.0491336170137202	0.1381	0.0807	0.0071	0.0031	0.0217	0.005	0.0039	0.0208	0.1496	0.0126	0.0197	0.0083	0.0765	0.0141	0.0066	0.0035	0.0036	0.0893	0.0933	0.0113	0.0061	0.0081	0.0235	0.0061	0.0133	0.171
2	rs10202944	72257858	1.24	0.175701215111077	3.64	0.0238790106330393	0.250163599424979	0.0417189648434239	0.1383	0.0804	0.0071	0.0032	0.0218	0.0052	0.0041	0.0204	0.1484	0.0128	0.0198	0.0085	0.0765	0.0141	0.0067	0.0036	0.0037	0.0894	0.0927	0.0115	0.0061	0.0082	0.0235	0.0063	0.0133	0.1711
2	rs4852279	72264864	1.24	0.175701215111077	3.64	0.0238790106330393	0.252154799598612	0.0677244383514736	0.1384	0.0795	0.0071	0.0033	0.0219	0.0053	0.0043	0.0201	0.1479	0.0129	0.0196	0.0085	0.0771	0.0141	0.0068	0.0037	0.0038	0.0893	0.0929	0.0116	0.0062	0.0085	0.0237	0.0065	0.0133	0.1707
2	rs1400683	72267484	1.24	0.175701215111077	3.63	0.0258547100235892	0.234545569765136	0.047155529622295	0.1384	0.0793	0.0071	0.0033	0.0218	0.0054	0.0043	0.02	0.1471	0.0129	0.0197	0.0085	0.0775	0.0142	0.0068	0.0037	0.0038	0.0894	0.0929	0.0117	0.0063	0.0085	0.0238	0.0064	0.0133	0.1709
2	rs4852281	72269451	1.25	0.154769873779188	3.63	0.0258547100235892	0.23762480480178	0.05559810062116	0.1392	0.0785	0.0073	0.0033	0.022	0.0054	0.0044	0.0195	0.1464	0.0129	0.0198	0.0085	0.0781	0.0143	0.007	0.0037	0.0038	0.089	0.0923	0.0118	0.0065	0.0084	0.0241	0.0065	0.0132	0.1707
2	rs28464218	72302190	1.25	0.154769873779188	3.63	0.0258547100235892	0.187406487593384	0.0159923811496236	0.1394	0.0787	0.0075	0.0032	0.0221	0.0054	0.0044	0.019	0.1443	0.0129	0.0198	0.0086	0.0794	0.0155	0.0069	0.0034	0.0036	0.089	0.0914	0.0119	0.007	0.0082	0.0245	0.0068	0.013	0.171
2	rs17007727	72303473	1.25	0.154769873779188	3.63	0.0258547100235892	0.189553831449503	0.0178673698449994	0.1394	0.0788	0.0075	0.0032	0.0221	0.0054	0.0044	0.019	0.1443	0.013	0.0197	0.0086	0.0794	0.0155	0.0069	0.0034	0.0036	0.0887	0.0914	0.0119	0.007	0.0082	0.0246	0.0068	0.0129	0.171
2	rs7601186	72306479	1.25	0.154769873779188	3.63	0.0258547100235892	0.199799108047861	0.0174169953569396	0.1393	0.0791	0.0075	0.0033	0.022	0.0054	0.0045	0.0189	0.1439	0.0129	0.0197	0.0086	0.0795	0.0153	0.0069	0.0034	0.0035	0.0891	0.0913	0.012	0.0071	0.0081	0.0246	0.0069	0.013	0.171
2	rs77403352	72306557	1.25	0.154769873779188	3.63	0.0258547100235892	0.192476896450361	0.0163519484473983	0.1396	0.0791	0.0075	0.0033	0.022	0.0054	0.0045	0.0189	0.1439	0.013	0.0197	0.0086	0.0796	0.0155	0.0069	0.0034	0.0035	0.0889	0.0914	0.0119	0.0071	0.0081	0.0246	0.0069	0.013	0.1709
2	rs17007729	72310763	1.25	0.154769873779188	3.63	0.0258547100235892	0.164119525317458	0.010347434181497	0.1396	0.0787	0.0075	0.0033	0.0219	0.0054	0.0045	0.0189	0.1434	0.0131	0.0196	0.0086	0.0798	0.0155	0.0069	0.0034	0.0035	0.0891	0.0913	0.012	0.0072	0.0081	0.0248	0.0069	0.0131	0.1708
2	rs78235628	72311359	1.26	0.135727966888585	3.63	0.0258547100235892	0.150093592250802	0.00856707623870616	0.1396	0.0787	0.0075	0.0033	0.0219	0.0053	0.0045	0.0188	0.1433	0.0131	0.0195	0.0086	0.08	0.0155	0.0068	0.0034	0.0035	0.0893	0.0914	0.012	0.0073	0.0081	0.0248	0.0069	0.0131	0.1706
2	rs112619001	72313155	1.26	0.135727966888585	3.63	0.0258547100235892	0.143164491282095	0.00917726755517757	0.1394	0.0784	0.0076	0.0032	0.0219	0.0053	0.0045	0.0185	0.1424	0.0131	0.0194	0.0086	0.0808	0.0156	0.0067	0.0034	0.0035	0.0899	0.0917	0.012	0.0075	0.0082	0.0249	0.0069	0.0131	0.1702
2	rs75320950	72313631	1.26	0.135727966888585	3.63	0.0258547100235892	0.143453330621956	0.00983710265062258	0.1394	0.0784	0.0076	0.0032	0.0218	0.0053	0.0045	0.0184	0.1422	0.0131	0.0194	0.0086	0.081	0.0157	0.0067	0.0035	0.0035	0.09	0.0918	0.012	0.0075	0.0082	0.0249	0.0069	0.0131	0.1701
2	rs17007733	72318621	1.26	0.135727966888585	3.62	0.0279629416485042	0.104086176307743	0.00934001547333486	0.1381	0.0777	0.0076	0.0032	0.0217	0.0052	0.0045	0.0181	0.1414	0.0133	0.0193	0.0085	0.0824	0.0157	0.0067	0.0035	0.0036	0.0912	0.0926	0.012	0.0078	0.0083	0.0252	0.0068	0.0131	0.1694
2	rs2215801	72323034	1.26	0.135727966888585	3.62	0.0279629416485042	0.0936815405289426	0.00830854975453999	0.1379	0.0771	0.0076	0.0033	0.0215	0.0051	0.0045	0.0179	0.1417	0.0132	0.0194	0.0085	0.083	0.0157	0.0065	0.0035	0.0035	0.0915	0.0924	0.012	0.008	0.0084	0.0251	0.0067	0.0131	0.1699
2	rs77920418	72330200	1.26	0.135727966888585	3.62	0.0279629416485042	0.0703465176146883	0.00765562443403855	0.1378	0.0769	0.0076	0.0032	0.0214	0.005	0.0044	0.0179	0.1419	0.0132	0.0193	0.0084	0.0833	0.0158	0.0065	0.0035	0.0035	0.0916	0.0924	0.012	0.008	0.0084	0.0251	0.0067	0.0131	0.17
2	rs115224388	72335487	1.26	0.135727966888585	3.62	0.0279629416485042	0.0639613812037192	0.00828292312282887	0.1377	0.0768	0.0075	0.0032	0.0214	0.005	0.0044	0.0178	0.142	0.0132	0.0193	0.0084	0.0834	0.0158	0.0066	0.0035	0.0035	0.0916	0.0925	0.012	0.008	0.0085	0.0251	0.0067	0.0131	0.17
2	rs12476747	72340293	1.26	0.135727966888585	3.5	0.0659953737268723	0.0563189293742314	0.00768022255884735	0.1376	0.0768	0.0075	0.0032	0.0213	0.005	0.0044	0.0178	0.1421	0.0132	0.0193	0.0084	0.0836	0.0158	0.0066	0.0035	0.0035	0.0914	0.0927	0.012	0.0079	0.0084	0.0251	0.0067	0.0131	0.1701
2	rs1861023	72345643	1.26	0.135727966888585	3.5	0.0659953737268723	0.055294414643485	0.00838567625813978	0.1375	0.0766	0.0075	0.0032	0.0213	0.005	0.0044	0.0178	0.1422	0.0132	0.0193	0.0083	0.0838	0.0159	0.0066	0.0035	0.0034	0.0914	0.0926	0.012	0.0079	0.0084	0.0251	0.0067	0.0131	0.1703
2	rs72845602	72347224	1.26	0.135727966888585	3.5	0.0659953737268723	0.0470699760912344	0.00652336745166556	0.1375	0.0766	0.0075	0.0032	0.0213	0.005	0.0044	0.0178	0.1422	0.0132	0.0193	0.0082	0.0839	0.0159	0.0066	0.0035	0.0034	0.0914	0.0926	0.012	0.0079	0.0084	0.0251	0.0067	0.0131	0.1704
2	rs116547657	72354740	1.26	0.135727966888585	3.5	0.0659953737268723	0.0389233693836245	0.00571542089680884	0.1373	0.0767	0.0074	0.0032	0.0212	0.0049	0.0043	0.0176	0.142	0.0132	0.0193	0.0082	0.0844	0.016	0.0066	0.0035	0.0034	0.0914	0.0928	0.012	0.0079	0.0083	0.0249	0.0066	0.013	0.1707
2	rs887844	72356195	1.26	0.135727966888585	3.5	0.0659953737268723	0.0270543324195727	0.0079535186904546	0.137	0.0767	0.0073	0.0031	0.0209	0.0047	0.0042	0.0174	0.1417	0.0132	0.0193	0.0081	0.0855	0.0163	0.0066	0.0034	0.0033	0.0914	0.0932	0.012	0.0079	0.0083	0.0245	0.0066	0.0129	0.1713
2	rs7583202	72356303	1.26	0.135727966888585	3.5	0.0659953737268723	0.0273125739946581	0.0126156918882927	0.137	0.0767	0.0073	0.0031	0.0209	0.0047	0.0042	0.0173	0.1415	0.0132	0.0192	0.0081	0.0861	0.0163	0.0066	0.0034	0.0033	0.0914	0.0933	0.0119	0.0079	0.0083	0.0245	0.0066	0.013	0.1713
2	rs2420201	72356370	1.26	0.135727966888585	3.49	0.0704349946405554	0.0243769151530099	0.010989116418805	0.1368	0.0767	0.0073	0.003	0.0208	0.0046	0.0042	0.0173	0.1412	0.0131	0.0192	0.0081	0.0864	0.0163	0.0066	0.0034	0.0033	0.0915	0.0932	0.0119	0.0079	0.0083	0.0244	0.0066	0.0131	0.1716
2	rs61138718	72357336	1.27	0.118479912290321	3.48	0.0751031739839783	0.0105105691172478	0.005589721542977	0.1353	0.0753	0.0072	0.0028	0.0207	0.0044	0.0039	0.0171	0.1426	0.0129	0.019	0.0079	0.0862	0.0165	0.0064	0.0033	0.0031	0.0933	0.0927	0.0119	0.008	0.0082	0.0242	0.0066	0.0133	0.1738
2	rs2241057	72361960	1.28	0.102927797709035	3.47	0.0800071130091993	0.0087245468199514	0.00872416374101251	0.1357	0.0737	0.007	0.0026	0.0202	0.0041	0.0036	0.0171	0.1433	0.0126	0.0184	0.0078	0.0864	0.0167	0.0061	0.003	0.0028	0.0947	0.094	0.0121	0.008	0.0079	0.0247	0.0064	0.0136	0.1746
2	rs77927580	72363148	1.29	0.0889718392940509	3.45	0.090551063959542	0.0104998515133321	0.0147307662903127	0.1358	0.0733	0.007	0.0026	0.02	0.0039	0.0035	0.017	0.1436	0.0124	0.0183	0.0077	0.0867	0.0166	0.0058	0.003	0.0027	0.0949	0.0944	0.0122	0.0079	0.0078	0.0248	0.0063	0.0137	0.175
2	rs28503372	72377384	1.3	0.0765109106342586	3.48	0.0751031739839783	0.0409077906493243	0.129425089351059	0.1354	0.0724	0.0067	0.0024	0.0195	0.0033	0.0028	0.0169	0.1477	0.0113	0.0172	0.0072	0.0915	0.0161	0.0053	0.0027	0.0022	0.0951	0.0961	0.0125	0.0078	0.0071	0.0248	0.006	0.0138	0.1732
2	rs62150093	72378898	1.3	0.0765109106342586	3.49	0.0704349946405554	0.0443070716104808	0.135297539177865	0.1355	0.0723	0.0067	0.0023	0.0194	0.0033	0.0028	0.0169	0.1479	0.0113	0.0172	0.0072	0.0916	0.0161	0.0053	0.0027	0.0022	0.095	0.0961	0.0125	0.0078	0.0071	0.0249	0.0059	0.0138	0.1731
2	rs6738598	72382278	1.3	0.0765109106342586	3.52	0.0577730493768559	0.0424152397319317	0.1406180004191	0.1356	0.0722	0.0067	0.0023	0.0194	0.0033	0.0028	0.0169	0.148	0.0112	0.0172	0.0072	0.0916	0.016	0.0053	0.0027	0.0022	0.095	0.0963	0.0124	0.0077	0.0071	0.0249	0.0059	0.0138	0.173
2	rs114744664	72386287	1.3	0.0765109106342586	3.51	0.0617771177241036	0.0402246149067169	0.135570888800064	0.1357	0.0724	0.0066	0.0023	0.0194	0.0033	0.0027	0.017	0.1481	0.0113	0.0171	0.0071	0.0911	0.0161	0.0053	0.0027	0.0022	0.0951	0.0966	0.0125	0.0077	0.007	0.025	0.0059	0.0139	0.173
2	rs10174010	72387539	1.3	0.0765109106342586	3.51	0.0617771177241036	0.0399845499139833	0.136940671652922	0.1357	0.0724	0.0066	0.0023	0.0194	0.0032	0.0027	0.017	0.1482	0.0113	0.0171	0.0071	0.0911	0.0161	0.0053	0.0027	0.0022	0.0951	0.0966	0.0125	0.0077	0.007	0.025	0.0059	0.0139	0.173
2	rs75915508	72400179	1.3	0.0765109106342586	3.5	0.0659953737268723	0.203833605827161	0.369989442003854	0.1344	0.0726	0.0066	0.002	0.0195	0.0029	0.0022	0.0171	0.1526	0.01	0.0164	0.007	0.0924	0.0156	0.005	0.0025	0.0017	0.0944	0.0974	0.0127	0.0077	0.0066	0.0254	0.0053	0.0139	0.1733
2	rs41419	72402810	1.3	0.0765109106342586	3.5	0.0659953737268723	0.201595269301332	0.373026481115051	0.1344	0.0726	0.0066	0.002	0.0195	0.0029	0.0022	0.0171	0.1526	0.01	0.0164	0.007	0.0924	0.0156	0.005	0.0025	0.0017	0.0944	0.0974	0.0127	0.0077	0.0066	0.0254	0.0053	0.0139	0.1733
2	rs41417	72403848	1.3	0.0765109106342586	3.5	0.0659953737268723	0.208432070870994	0.373406602093806	0.1341	0.0726	0.0066	0.002	0.0195	0.0029	0.0022	0.0171	0.1526	0.0099	0.0164	0.007	0.0927	0.0156	0.005	0.0025	0.0017	0.0944	0.0974	0.0127	0.0077	0.0066	0.0254	0.0053	0.0139	0.1733
2	rs113378129	72403927	1.3	0.0765109106342586	3.5	0.0659953737268723	0.208152933210487	0.36746393293686	0.1341	0.0725	0.0066	0.002	0.0195	0.0028	0.0022	0.0171	0.1526	0.0099	0.0164	0.0069	0.0927	0.0156	0.005	0.0025	0.0017	0.0945	0.0974	0.0127	0.0077	0.0066	0.0254	0.0053	0.0139	0.1732
2	rs114337207	72417880	1.3	0.0765109106342586	3.49	0.0704349946405554	0.25764147386344	0.378612462724672	0.1338	0.0724	0.0066	0.0019	0.0195	0.0028	0.0022	0.0171	0.1529	0.0099	0.0164	0.0069	0.0933	0.0156	0.005	0.0025	0.0017	0.0944	0.0977	0.0129	0.0077	0.0066	0.0255	0.0053	0.0139	0.1726
2	rs116218017	72422217	1.3	0.0765109106342586	3.48	0.0751031739839783	0.270417626877006	0.382434387198341	0.1337	0.0724	0.0066	0.0019	0.0195	0.0028	0.0022	0.0171	0.153	0.0099	0.0163	0.0069	0.0934	0.0156	0.005	0.0025	0.0017	0.0944	0.0978	0.0129	0.0077	0.0065	0.0255	0.0053	0.0139	0.1725
2	rs13423761	72440777	1.3	0.0765109106342586	3.48	0.0751031739839783	0.318991954017398	0.420180706623902	0.1334	0.0723	0.0066	0.0019	0.0196	0.0028	0.0021	0.0171	0.1533	0.0098	0.0163	0.007	0.0941	0.0156	0.0051	0.0024	0.0017	0.0942	0.0981	0.0131	0.0077	0.0065	0.0256	0.0052	0.0138	0.1718
2	rs62147579	72441096	1.3	0.0765109106342586	3.48	0.0751031739839783	0.320049194061825	0.419787997705509	0.1334	0.0723	0.0066	0.0019	0.0196	0.0028	0.0021	0.0172	0.1533	0.0098	0.0163	0.007	0.0941	0.0156	0.0051	0.0024	0.0017	0.0942	0.0981	0.0131	0.0077	0.0065	0.0256	0.0052	0.0138	0.1717
2	rs115208530	72446925	1.3	0.0765109106342586	3.48	0.0751031739839783	0.321108269291232	0.413778954366289	0.1334	0.0722	0.0066	0.0019	0.0196	0.0028	0.0021	0.0172	0.1534	0.0098	0.0163	0.0069	0.0941	0.0156	0.0051	0.0024	0.0017	0.0942	0.0983	0.0131	0.0077	0.0065	0.0256	0.0052	0.0138	0.1717
2	rs72910350	72448427	1.3	0.0765109106342586	3.48	0.0751031739839783	0.319595866421859	0.410392979126139	0.1334	0.0721	0.0066	0.0019	0.0197	0.0028	0.0021	0.0172	0.1534	0.0098	0.0163	0.0069	0.0941	0.0155	0.0051	0.0024	0.0017	0.0942	0.0984	0.0131	0.0077	0.0065	0.0255	0.0052	0.0139	0.1716
2	rs17673916	72487364	1.3	0.0765109106342586	3.48	0.0751031739839783	0.342256300003026	0.43583752910305	0.1334	0.0718	0.0066	0.0019	0.0198	0.0028	0.0021	0.0171	0.1537	0.0098	0.0163	0.0069	0.0939	0.0153	0.0051	0.0024	0.0017	0.0941	0.0986	0.0131	0.0078	0.0065	0.0253	0.0052	0.0139	0.172
2	rs17007994	72491308	1.3	0.0765109106342586	3.48	0.0751031739839783	0.342935013266492	0.441532609535004	0.1335	0.0718	0.0066	0.0019	0.0198	0.0028	0.0021	0.0171	0.1537	0.0097	0.0163	0.0069	0.0938	0.0153	0.0051	0.0024	0.0017	0.0942	0.0986	0.0131	0.0078	0.0065	0.0253	0.0052	0.0139	0.172
2	rs56143801	72500694	1.3	0.0765109106342586	3.48	0.0751031739839783	0.342204120141369	0.465044999955938	0.1336	0.0719	0.0066	0.0019	0.0198	0.0028	0.0021	0.0171	0.1537	0.0097	0.0162	0.0069	0.0937	0.0151	0.0053	0.0024	0.0017	0.0942	0.0986	0.0131	0.0078	0.0065	0.0253	0.0052	0.0139	0.172
2	rs56302716	72503643	1.3	0.0765109106342586	3.48	0.0751031739839783	0.36007505847529	0.485469178457945	0.1344	0.0719	0.0066	0.0019	0.0199	0.0028	0.0021	0.0171	0.1536	0.0096	0.0163	0.007	0.0935	0.0149	0.0053	0.0024	0.0017	0.0938	0.0989	0.0132	0.0079	0.0064	0.0252	0.0052	0.0139	0.1717
2	rs6758462	72508467	1.3	0.0765109106342586	3.48	0.0751031739839783	0.359646664958041	0.486965872930003	0.1348	0.072	0.0066	0.0019	0.0199	0.0027	0.0021	0.0171	0.1538	0.0097	0.0163	0.007	0.0932	0.0148	0.0054	0.0024	0.0017	0.0933	0.0991	0.0132	0.0079	0.0063	0.025	0.0053	0.0139	0.1715
2	rs76603235	72508787	1.3	0.0765109106342586	3.48	0.0751031739839783	0.3612544899348	0.481121920740062	0.1348	0.072	0.0066	0.0019	0.0199	0.0027	0.0021	0.0171	0.1538	0.0097	0.0163	0.007	0.0932	0.0148	0.0054	0.0024	0.0017	0.0933	0.0991	0.0132	0.0079	0.0063	0.025	0.0053	0.0139	0.1715
2	rs17008043	72520445	1.3	0.0765109106342586	3.48	0.0751031739839783	0.375944870213153	0.470163348564579	0.1345	0.0721	0.0066	0.002	0.0199	0.0027	0.0021	0.0171	0.1541	0.0095	0.0163	0.007	0.093	0.015	0.0055	0.0025	0.0017	0.0929	0.0995	0.0132	0.0079	0.0063	0.0249	0.0053	0.014	0.1714
2	rs12467816	72523018	1.3	0.0765109106342586	3.48	0.0751031739839783	0.360021494972343	0.459404968286183	0.1343	0.072	0.0066	0.002	0.02	0.0028	0.0021	0.0172	0.1542	0.0095	0.0163	0.007	0.0929	0.015	0.0055	0.0025	0.0017	0.0929	0.0996	0.0131	0.0079	0.0063	0.0249	0.0053	0.014	0.1715
2	rs75240917	72560667	1.3	0.0765109106342586	3.48	0.0751031739839783	0.340640641461785	0.469489047360498	0.1338	0.0721	0.0066	0.002	0.02	0.0027	0.0022	0.0173	0.1545	0.0097	0.0162	0.007	0.0926	0.015	0.0055	0.0025	0.0017	0.0927	0.1001	0.0132	0.008	0.0062	0.0248	0.0053	0.014	0.1714
2	rs11903912	72560841	1.3	0.0765109106342586	3.48	0.0751031739839783	0.340588589427075	0.470028468157934	0.1338	0.0721	0.0066	0.002	0.02	0.0027	0.0022	0.0173	0.1545	0.0097	0.0162	0.0071	0.0926	0.015	0.0055	0.0025	0.0017	0.0927	0.1001	0.0132	0.008	0.0062	0.0248	0.0053	0.014	0.1714
2	rs17559539	72575589	1.3	0.0765109106342586	3.48	0.0751031739839783	0.339080875159407	0.477055560307352	0.1336	0.0722	0.0066	0.002	0.02	0.0027	0.0021	0.0173	0.1546	0.0097	0.0162	0.0071	0.0927	0.015	0.0055	0.0025	0.0017	0.0927	0.1	0.0132	0.008	0.0063	0.0248	0.0053	0.014	0.1714
2	rs6746586	72584465	1.3	0.0765109106342586	3.47	0.0800071130091993	0.338717464130603	0.487510419262936	0.1336	0.0722	0.0066	0.002	0.02	0.0027	0.0021	0.0173	0.1547	0.0097	0.0162	0.0071	0.0927	0.015	0.0055	0.0025	0.0017	0.0927	0.1	0.0132	0.008	0.0063	0.0248	0.0053	0.014	0.1714
2	rs1568145	72588669	1.3	0.0765109106342586	3.47	0.0800071130091993	0.312040365040032	0.459673131778485	0.1335	0.0722	0.0066	0.002	0.0201	0.0027	0.0022	0.0173	0.1547	0.0098	0.0162	0.0071	0.0926	0.015	0.0055	0.0025	0.0017	0.0927	0.1	0.0132	0.008	0.0063	0.0248	0.0053	0.0139	0.1712
2	rs77683017	72595282	1.3	0.0765109106342586	3.47	0.0800071130091993	0.313284707817664	0.461954177620419	0.1335	0.0722	0.0066	0.002	0.0201	0.0027	0.0022	0.0173	0.1547	0.0098	0.0162	0.0071	0.0926	0.015	0.0055	0.0025	0.0017	0.0926	0.1	0.0132	0.008	0.0063	0.0248	0.0053	0.0139	0.1713
2	rs2222142	72612874	1.3	0.0765109106342586	3.47	0.0800071130091993	0.313085437669579	0.464776018810873	0.1335	0.0722	0.0066	0.002	0.0201	0.0027	0.0022	0.0173	0.1547	0.0098	0.0162	0.0071	0.0926	0.015	0.0055	0.0025	0.0017	0.0926	0.1	0.0132	0.008	0.0063	0.0248	0.0053	0.0139	0.1713
2	rs116184475	72623205	1.3	0.0765109106342586	3.48	0.0751031739839783	0.313783175291198	0.458734739358722	0.1335	0.0722	0.0066	0.002	0.0201	0.0027	0.0022	0.0173	0.1547	0.0098	0.0162	0.0071	0.0926	0.015	0.0055	0.0025	0.0017	0.0926	0.1	0.0133	0.008	0.0063	0.0248	0.0053	0.0139	0.1713
2	rs656440	72665335	1.3	0.0765109106342586	3.48	0.0751031739839783	0.320654155242708	0.460343720140596	0.1332	0.0725	0.0065	0.0019	0.0202	0.0027	0.0021	0.0173	0.1546	0.0099	0.0162	0.0071	0.0925	0.015	0.0056	0.0025	0.0017	0.0926	0.1003	0.0134	0.0081	0.0063	0.0247	0.0053	0.0138	0.1711
2	rs72845111	72679025	1.3	0.0765109106342586	3.48	0.0751031739839783	0.321007325938943	0.459941336339199	0.1332	0.0725	0.0065	0.0019	0.0202	0.0027	0.0021	0.0173	0.1546	0.0099	0.0162	0.0071	0.0925	0.015	0.0056	0.0025	0.0017	0.0926	0.1003	0.0134	0.0081	0.0063	0.0247	0.0053	0.0138	0.1711
2	rs115434051	72691140	1.3	0.0765109106342586	3.48	0.0751031739839783	0.325362905757966	0.453248588211862	0.1331	0.0722	0.0065	0.0019	0.0202	0.0027	0.0021	0.0172	0.1546	0.0099	0.0162	0.0071	0.0923	0.0151	0.0056	0.0025	0.0017	0.0925	0.1004	0.0135	0.0081	0.0064	0.0247	0.0053	0.0138	0.1715
2	rs17008208	72693535	1.3	0.0765109106342586	3.48	0.0751031739839783	0.324804082771048	0.454050353167026	0.1332	0.0722	0.0065	0.0019	0.0202	0.0027	0.0021	0.0172	0.1545	0.0099	0.0162	0.0071	0.0922	0.0151	0.0056	0.0025	0.0017	0.0925	0.1004	0.0135	0.0081	0.0064	0.0247	0.0053	0.0138	0.1715
2	rs653220	72707874	1.3	0.0765109106342586	3.48	0.0751031739839783	0.308125399804028	0.468006473061763	0.1332	0.0722	0.0065	0.0019	0.0202	0.0027	0.0021	0.0172	0.1546	0.0099	0.0162	0.0071	0.0922	0.0151	0.0056	0.0025	0.0017	0.0925	0.1004	0.0134	0.0081	0.0064	0.0247	0.0053	0.0137	0.1715
2	rs11689707	72722464	1.3	0.0765109106342586	3.46	0.0851540123614781	0.331337817626322	0.496928347116607	0.1331	0.072	0.0066	0.0019	0.0201	0.0028	0.0021	0.0177	0.1546	0.0099	0.0163	0.0072	0.092	0.015	0.0056	0.0025	0.0017	0.0923	0.1	0.0135	0.0082	0.0063	0.0249	0.0053	0.0138	0.1716
2	rs114008126	72731874	1.3	0.0765109106342586	3.46	0.0851540123614781	0.33519771766597	0.499255768826546	0.1331	0.072	0.0066	0.0019	0.0201	0.0028	0.0021	0.0177	0.1547	0.0099	0.0162	0.0072	0.092	0.015	0.0056	0.0025	0.0017	0.0923	0.1	0.0135	0.0082	0.0063	0.0249	0.0053	0.0138	0.1715
2	rs17560823	72742820	1.3	0.0765109106342586	3.46	0.0851540123614781	0.334836475678556	0.499392762355661	0.1331	0.072	0.0066	0.0019	0.0201	0.0028	0.0021	0.0177	0.1547	0.0099	0.0162	0.0072	0.092	0.015	0.0056	0.0025	0.0017	0.0923	0.1	0.0135	0.0082	0.0063	0.0249	0.0053	0.0138	0.1715
2	rs62149336	72745105	1.3	0.0765109106342586	3.46	0.0851540123614781	0.334888069271557	0.498160165831876	0.1331	0.072	0.0066	0.0019	0.0201	0.0028	0.0021	0.0178	0.1547	0.0099	0.0162	0.0072	0.092	0.015	0.0056	0.0025	0.0017	0.0923	0.1	0.0135	0.0082	0.0063	0.0249	0.0053	0.0138	0.1715
2	rs1947118	72770662	1.3	0.0765109106342586	3.46	0.0851540123614781	0.33380547235707	0.493237574121191	0.133	0.0722	0.0066	0.0019	0.02	0.0028	0.0021	0.0182	0.1549	0.0099	0.0161	0.0072	0.0919	0.015	0.0057	0.0025	0.0017	0.0921	0.0999	0.0135	0.0082	0.0063	0.0249	0.0053	0.0138	0.1713
2	rs114845208	72771037	1.3	0.0765109106342586	3.47	0.0800071130091993	0.336179252802794	0.486013293769899	0.133	0.0722	0.0066	0.0019	0.02	0.0028	0.0021	0.0182	0.1549	0.0099	0.0161	0.0072	0.0919	0.015	0.0057	0.0025	0.0017	0.0921	0.0999	0.0135	0.0082	0.0063	0.0249	0.0053	0.0138	0.1713
2	rs79284103	72775457	1.3	0.0765109106342586	3.47	0.0800071130091993	0.361093541868347	0.469758737588602	0.1329	0.0722	0.0066	0.0019	0.02	0.0028	0.0021	0.0183	0.1549	0.0099	0.0161	0.0072	0.0919	0.015	0.0057	0.0025	0.0017	0.0921	0.0999	0.0137	0.0083	0.0064	0.0249	0.0053	0.0138	0.1711
2	rs114867545	72778295	1.3	0.0765109106342586	3.47	0.0800071130091993	0.365937973581235	0.463566107571362	0.1329	0.0722	0.0066	0.0019	0.02	0.0028	0.0021	0.0183	0.1549	0.0099	0.0161	0.0072	0.0919	0.0151	0.0057	0.0025	0.0017	0.092	0.0999	0.0137	0.0083	0.0064	0.0249	0.0053	0.0138	0.1711
2	rs11689475	72793006	1.3	0.0765109106342586	3.47	0.0800071130091993	0.365937973581235	0.43874882775966	0.1328	0.0723	0.0066	0.0019	0.02	0.0028	0.0022	0.0182	0.155	0.0099	0.0161	0.0072	0.0919	0.0151	0.0057	0.0025	0.0017	0.0919	0.0998	0.0137	0.0083	0.0064	0.0248	0.0053	0.0139	0.1709
2	rs4407272	72809254	1.3	0.0765109106342586	3.47	0.0800071130091993	0.362489646931311	0.417172482456739	0.1328	0.0724	0.0066	0.002	0.02	0.0028	0.0022	0.0182	0.1551	0.0099	0.0161	0.0072	0.0919	0.0151	0.0057	0.0025	0.0018	0.0918	0.0996	0.0137	0.0083	0.0064	0.0248	0.0053	0.0139	0.1708
2	rs67869181	72864338	1.3	0.0765109106342586	3.47	0.0800071130091993	0.369728707065964	0.37823086134123	0.1326	0.0726	0.0066	0.002	0.02	0.0028	0.0022	0.018	0.1551	0.0099	0.0161	0.0072	0.0921	0.0153	0.0058	0.0026	0.0018	0.0915	0.0995	0.0137	0.0084	0.0064	0.0247	0.0053	0.014	0.1707
2	rs76473312	72882935	1.3	0.0765109106342586	3.47	0.0800071130091993	0.37272113698043	0.374674457697415	0.1326	0.0726	0.0066	0.002	0.02	0.0028	0.0022	0.0179	0.1551	0.0099	0.0161	0.0072	0.0921	0.0153	0.0058	0.0026	0.0018	0.0915	0.0995	0.0138	0.0084	0.0064	0.0248	0.0053	0.014	0.1707
2	rs4560138	72885330	1.3	0.0765109106342586	3.47	0.0800071130091993	0.372012724829462	0.373660076557514	0.1326	0.0726	0.0066	0.002	0.02	0.0028	0.0022	0.0179	0.1551	0.0099	0.0161	0.0072	0.0921	0.0153	0.0058	0.0026	0.0018	0.0915	0.0995	0.0138	0.0084	0.0064	0.0248	0.0053	0.014	0.1707
2	rs114990108	72886515	1.3	0.0765109106342586	3.47	0.0800071130091993	0.371794890124258	0.373786831923414	0.1326	0.0726	0.0066	0.002	0.02	0.0028	0.0022	0.0179	0.1551	0.0099	0.0161	0.0072	0.0921	0.0153	0.0058	0.0026	0.0018	0.0915	0.0995	0.0138	0.0084	0.0064	0.0248	0.0053	0.014	0.1707
2	rs11126378	72901384	1.3	0.0765109106342586	3.47	0.0800071130091993	0.377809034217757	0.359540704723624	0.1325	0.0726	0.0066	0.002	0.02	0.0028	0.0022	0.0175	0.155	0.0099	0.0161	0.0072	0.0923	0.0154	0.0058	0.0026	0.0018	0.0915	0.0994	0.0138	0.0085	0.0065	0.0248	0.0053	0.0139	0.1708
2	rs17008347	72903459	1.3	0.0765109106342586	3.47	0.0800071130091993	0.383319029292591	0.356160107168408	0.1325	0.0726	0.0067	0.002	0.02	0.0028	0.0022	0.0175	0.155	0.0099	0.0161	0.0072	0.0922	0.0154	0.0058	0.0026	0.0018	0.0915	0.0994	0.0138	0.0085	0.0065	0.0249	0.0053	0.0139	0.1708
2	rs17562087	72915280	1.3	0.0765109106342586	3.47	0.0800071130091993	0.380558968274873	0.353911446553825	0.1325	0.0726	0.0067	0.002	0.02	0.0028	0.0022	0.0175	0.155	0.0099	0.0161	0.0072	0.0922	0.0154	0.0058	0.0026	0.0018	0.0914	0.0994	0.0138	0.0085	0.0065	0.0249	0.0053	0.0139	0.1708
2	rs75799441	72922154	1.3	0.0765109106342586	3.47	0.0800071130091993	0.379622853797637	0.354785442021858	0.1325	0.0726	0.0067	0.002	0.02	0.0028	0.0022	0.0175	0.155	0.0099	0.0161	0.0072	0.0922	0.0154	0.0058	0.0026	0.0018	0.0914	0.0994	0.0138	0.0085	0.0065	0.0249	0.0053	0.0139	0.1708
2	rs17008355	72925857	1.3	0.0765109106342586	3.47	0.0800071130091993	0.371141776497015	0.348680468442254	0.1325	0.0726	0.0067	0.002	0.02	0.0028	0.0022	0.0175	0.155	0.01	0.0162	0.0072	0.0922	0.0154	0.0059	0.0026	0.0018	0.0914	0.0994	0.0138	0.0085	0.0065	0.0249	0.0053	0.0139	0.1708
2	rs116812619	72957559	1.3	0.0765109106342586	3.47	0.0800071130091993	0.376163940133853	0.338779027816849	0.1324	0.0726	0.0067	0.002	0.02	0.0028	0.0022	0.0174	0.1549	0.01	0.0162	0.0072	0.0922	0.0155	0.0059	0.0026	0.0018	0.0914	0.0994	0.0138	0.0085	0.0065	0.0249	0.0053	0.0139	0.1708
2	rs62148067	72969203	1.3	0.0765109106342586	3.47	0.0800071130091993	0.3735939720477	0.335824740648384	0.1324	0.0726	0.0067	0.002	0.02	0.0028	0.0022	0.0174	0.1549	0.01	0.0162	0.0072	0.0922	0.0155	0.0059	0.0026	0.0018	0.0914	0.0993	0.0138	0.0085	0.0065	0.0249	0.0053	0.0139	0.1708
2	rs11673787	72976105	1.3	0.0765109106342586	3.47	0.0800071130091993	0.37233959889237	0.334596009092351	0.1324	0.0726	0.0067	0.002	0.02	0.0028	0.0022	0.0174	0.1549	0.01	0.0162	0.0072	0.0922	0.0155	0.0059	0.0026	0.0018	0.0914	0.0993	0.0138	0.0085	0.0065	0.0249	0.0053	0.0139	0.1708
2	rs1508064	72979172	1.3	0.0765109106342586	3.47	0.0800071130091993	0.374030779745014	0.333123263135579	0.1323	0.0727	0.0067	0.002	0.02	0.0028	0.0022	0.0174	0.1549	0.01	0.0162	0.0072	0.0922	0.0155	0.0059	0.0026	0.0018	0.0914	0.0994	0.0138	0.0085	0.0065	0.0248	0.0053	0.0139	0.1708
2	rs114955050	73004689	1.3	0.0765109106342586	3.47	0.0800071130091993	0.371196180258077	0.321531407595795	0.1322	0.0727	0.0067	0.002	0.0201	0.0028	0.0022	0.0174	0.1548	0.01	0.0162	0.0073	0.0923	0.0155	0.0059	0.0026	0.0018	0.0914	0.0993	0.0138	0.0084	0.0065	0.025	0.0052	0.0139	0.1708
2	rs17503444	73015587	1.3	0.0765109106342586	3.47	0.0800071130091993	0.369077449298295	0.321774202084784	0.1321	0.0727	0.0067	0.002	0.0201	0.0028	0.0022	0.0174	0.1548	0.01	0.0162	0.0073	0.0922	0.0155	0.0059	0.0026	0.0018	0.0914	0.0993	0.0138	0.0084	0.0065	0.0251	0.0052	0.0139	0.1708
2	rs55802296	73082263	1.3	0.0765109106342586	3.47	0.0800071130091993	0.351186710845748	0.29669965162575	0.1317	0.0727	0.0067	0.0021	0.0201	0.0028	0.0022	0.0174	0.1546	0.0101	0.0162	0.0073	0.0923	0.0156	0.006	0.0026	0.0019	0.0913	0.0991	0.0138	0.0082	0.0066	0.0254	0.0052	0.0139	0.1709
2	rs116082185	73085064	1.3	0.0765109106342586	3.47	0.0800071130091993	0.376163940133853	0.30323917236499	0.1317	0.0728	0.0067	0.0021	0.0201	0.0029	0.0022	0.0174	0.1545	0.0101	0.0162	0.0073	0.0923	0.0156	0.006	0.0026	0.0019	0.0913	0.0991	0.0137	0.0082	0.0066	0.0255	0.0052	0.0139	0.1707
2	rs114507624	73085836	1.3	0.0765109106342586	3.46	0.0851540123614781	0.379457778687331	0.315358472342807	0.1317	0.0728	0.0067	0.0021	0.0201	0.0029	0.0022	0.0173	0.1545	0.0101	0.0162	0.0073	0.0923	0.0156	0.006	0.0026	0.0019	0.0913	0.0992	0.0137	0.0082	0.0066	0.0255	0.0052	0.0139	0.1707
2	rs2135985	73089477	1.3	0.0765109106342586	3.45	0.090551063959542	0.372121666583902	0.316445241165028	0.1317	0.0729	0.0067	0.0021	0.0201	0.0029	0.0022	0.0174	0.1543	0.0101	0.0161	0.0073	0.0924	0.0156	0.0061	0.0026	0.0019	0.0912	0.0992	0.0137	0.0083	0.0067	0.0256	0.0052	0.0139	0.1704
2	rs1567229	73106594	1.31	0.0654431371829849	3.46	0.0851540123614781	0.296537258312888	0.307542667944204	0.1315	0.073	0.0068	0.0022	0.02	0.0029	0.0023	0.0174	0.1539	0.0101	0.0161	0.0074	0.0919	0.0157	0.0062	0.0026	0.002	0.0914	0.0991	0.0136	0.0084	0.0068	0.0258	0.0053	0.0139	0.1702
2	rs115749085	73133845	1.32	0.055666547717423	3.49	0.0704349946405554	0.242155151974839	0.362804669109467	0.1315	0.0724	0.0075	0.0027	0.02	0.003	0.0027	0.0176	0.15	0.0101	0.0153	0.0082	0.0846	0.0175	0.0076	0.003	0.0027	0.0924	0.1007	0.0132	0.0099	0.0079	0.0281	0.0057	0.0136	0.1688
2	rs10185826	73137991	1.32	0.055666547717423	3.5	0.0659953737268723	0.242068418827497	0.366833319795949	0.1315	0.0724	0.0075	0.0027	0.02	0.003	0.0027	0.0176	0.15	0.0101	0.0153	0.0082	0.0844	0.0176	0.0076	0.003	0.0028	0.0924	0.1007	0.0132	0.0099	0.0079	0.0281	0.0057	0.0136	0.1687
2	rs34419497	73140851	1.32	0.055666547717423	3.5	0.0659953737268723	0.226986576617726	0.356785456462011	0.1315	0.0724	0.0075	0.0027	0.0199	0.0031	0.0027	0.0176	0.1499	0.0101	0.0153	0.0082	0.0843	0.0176	0.0076	0.003	0.0028	0.0924	0.1007	0.0132	0.0099	0.0079	0.0282	0.0057	0.0137	0.1687
2	rs115608752	73145739	1.33	0.0470797710233837	3.5	0.0659953737268723	0.228831909039157	0.333123263135579	0.1313	0.0725	0.0075	0.0027	0.0199	0.0031	0.0028	0.0176	0.1497	0.0102	0.0153	0.0083	0.0842	0.0177	0.0076	0.003	0.0028	0.0925	0.1006	0.0132	0.0098	0.0079	0.0282	0.0058	0.0137	0.1686
2	rs10183113	73154613	1.33	0.0470797710233837	3.57	0.0407165604515682	0.219935019649496	0.323232101297956	0.131	0.0727	0.0075	0.0027	0.0198	0.0031	0.0028	0.0176	0.1494	0.0102	0.0153	0.0084	0.0841	0.0178	0.0076	0.0031	0.0028	0.0928	0.1006	0.0132	0.0096	0.0079	0.0282	0.0058	0.0139	0.1686
2	rs77449306	73155980	1.33	0.0470797710233837	3.57	0.0407165604515682	0.232929375520443	0.336685631407087	0.131	0.0727	0.0075	0.0027	0.0197	0.0031	0.0028	0.0177	0.1494	0.0102	0.0153	0.0084	0.0841	0.0178	0.0077	0.0031	0.0028	0.0928	0.1006	0.0131	0.0096	0.0079	0.0282	0.0058	0.0139	0.1685
2	rs746212	73165234	1.33	0.0470797710233837	3.57	0.0407165604515682	0.228243856284691	0.283633965185847	0.131	0.0726	0.0076	0.0028	0.0197	0.0032	0.0029	0.018	0.1488	0.0102	0.0154	0.0087	0.0835	0.0179	0.0078	0.0032	0.003	0.0928	0.1011	0.0131	0.0091	0.008	0.0281	0.0059	0.0142	0.1675
2	Affx-20464292	73170063	1.33	0.0470797710233837	3.58	0.0378489131480559	0.250207754430416	0.271672146516398	0.1309	0.0725	0.0076	0.0028	0.0198	0.0033	0.003	0.0182	0.1481	0.0102	0.0154	0.0087	0.0837	0.0179	0.0077	0.0032	0.003	0.0928	0.1014	0.0131	0.0091	0.008	0.0283	0.0059	0.0143	0.1672
2	rs17008506	73172091	1.33	0.0470797710233837	3.6	0.0326023165839827	0.281500698823734	0.265006842170924	0.1308	0.0725	0.0076	0.0028	0.0199	0.0034	0.0031	0.0183	0.148	0.0102	0.0153	0.0087	0.0832	0.0179	0.0077	0.0033	0.0031	0.0928	0.1018	0.0131	0.0091	0.008	0.0283	0.0059	0.0144	0.1668
2	rs17504249	73174848	1.34	0.0395827626793828	3.61	0.0302100043965568	0.246338459556362	0.207353721949946	0.1305	0.0707	0.0078	0.0031	0.0202	0.0036	0.0033	0.0186	0.1473	0.0104	0.0151	0.0089	0.0824	0.0182	0.0078	0.0036	0.0036	0.0924	0.1023	0.0131	0.0095	0.0082	0.0284	0.006	0.0148	0.1666
2	rs114074007	73178677	1.35	0.0330775438811865	3.61	0.0302100043965568	0.238054232814529	0.237433968677813	0.1302	0.0703	0.0078	0.0032	0.0203	0.0036	0.0034	0.0185	0.1466	0.0104	0.0151	0.0091	0.0815	0.0178	0.0076	0.0037	0.0037	0.0931	0.1023	0.013	0.0095	0.0082	0.0285	0.0061	0.0148	0.1679
2	rs17008519	73183997	1.37	0.0226652410801554	3.61	0.0302100043965568	0.228705826909253	0.257825700739154	0.1298	0.0698	0.0077	0.0033	0.0202	0.0036	0.0035	0.0183	0.1459	0.0105	0.0152	0.0093	0.0801	0.0173	0.0074	0.0038	0.0038	0.0942	0.1023	0.0128	0.0095	0.0081	0.0287	0.0063	0.0149	0.1698
2	rs114424348	73189485	1.38	0.0185789308352599	3.61	0.0302100043965568	0.217761997031215	0.295752031934044	0.1289	0.0689	0.0075	0.0034	0.0203	0.0036	0.0036	0.0183	0.1456	0.0107	0.0153	0.0096	0.079	0.0168	0.0073	0.0039	0.004	0.0959	0.1017	0.0124	0.0094	0.0082	0.029	0.0065	0.0151	0.171
2	rs56016348	73193645	1.38	0.0185789308352599	3.61	0.0302100043965568	0.203636700013103	0.269713202955679	0.1284	0.0683	0.0074	0.0035	0.0203	0.0036	0.0037	0.0183	0.1453	0.0108	0.0154	0.0097	0.0782	0.0164	0.0072	0.004	0.0041	0.0971	0.1014	0.0121	0.0093	0.0082	0.0292	0.0066	0.0153	0.1719
2	rs11898850	73199619	1.36	0.0274689319808498	3.62	0.0279629416485042	0.330005154847749	0.305747340710229	0.1269	0.0683	0.0072	0.0036	0.0204	0.0035	0.0038	0.0184	0.1442	0.0112	0.0159	0.0098	0.0774	0.015	0.0069	0.004	0.0043	0.1011	0.1014	0.0117	0.0093	0.0081	0.0298	0.0067	0.0154	0.1717
2	rs62147719	73217955	1.35	0.0330775438811865	3.62	0.0279629416485042	0.283812244978654	0.339888818630347	0.1261	0.0682	0.0071	0.0035	0.0203	0.0034	0.0037	0.0184	0.1445	0.0113	0.0159	0.0098	0.0779	0.0147	0.0068	0.004	0.0042	0.1025	0.1009	0.0113	0.0093	0.008	0.0303	0.0067	0.0154	0.1718
2	rs893258	73219922	1.35	0.0330775438811865	3.62	0.0279629416485042	0.281218349261794	0.329571962606509	0.1261	0.0683	0.0071	0.0035	0.0203	0.0034	0.0037	0.0184	0.1445	0.0113	0.0159	0.0098	0.0779	0.0147	0.0068	0.004	0.0042	0.1025	0.1008	0.0113	0.0093	0.008	0.0303	0.0067	0.0154	0.1717
2	rs73943034	73221165	1.35	0.0330775438811865	3.62	0.0279629416485042	0.274766321313162	0.330061135992204	0.1261	0.0683	0.0071	0.0035	0.0203	0.0034	0.0037	0.0184	0.1446	0.0113	0.0159	0.0097	0.0779	0.0147	0.0068	0.004	0.0042	0.1026	0.1008	0.0113	0.0093	0.008	0.0303	0.0068	0.0154	0.1717
2	rs78949858	73222262	1.35	0.0330775438811865	3.62	0.0279629416485042	0.269819160159535	0.338532550552452	0.126	0.0683	0.0071	0.0035	0.0203	0.0034	0.0037	0.0184	0.1446	0.0113	0.0159	0.0098	0.0778	0.0147	0.0068	0.004	0.0042	0.1026	0.1008	0.0113	0.0093	0.0081	0.0303	0.0068	0.0154	0.1717
2	rs17008584	73232809	1.35	0.0330775438811865	3.62	0.0279629416485042	0.220264072440694	0.377722227193584	0.1257	0.0682	0.0073	0.0036	0.0203	0.0034	0.0037	0.0184	0.1445	0.0113	0.0158	0.0099	0.0775	0.0146	0.0071	0.004	0.0042	0.1028	0.1006	0.0113	0.0093	0.0083	0.0303	0.0073	0.0153	0.1715
2	rs11695051	73234432	1.35	0.0330775438811865	3.62	0.0279629416485042	0.221789521029258	0.38601116241541	0.1257	0.0682	0.0073	0.0036	0.0203	0.0034	0.0037	0.0183	0.1444	0.0113	0.0158	0.0099	0.0775	0.0146	0.0071	0.004	0.0042	0.1028	0.1007	0.0113	0.0093	0.0083	0.0303	0.0073	0.0153	0.1714
2	rs62147729	73249888	1.35	0.0330775438811865	3.62	0.0279629416485042	0.221624323925123	0.439411207310356	0.1257	0.0681	0.0074	0.0037	0.0203	0.0034	0.0037	0.0183	0.1442	0.0113	0.0158	0.01	0.0773	0.0146	0.0072	0.004	0.0042	0.1028	0.1007	0.0113	0.0093	0.0084	0.0304	0.0075	0.0153	0.1713
2	rs6719333	73251039	1.35	0.0330775438811865	3.62	0.0279629416485042	0.218007393103417	0.440338985922572	0.1257	0.0681	0.0074	0.0037	0.0203	0.0034	0.0037	0.0183	0.1442	0.0113	0.0158	0.01	0.0773	0.0146	0.0072	0.004	0.0042	0.1029	0.1007	0.0113	0.0093	0.0085	0.0304	0.0075	0.0153	0.1713
2	rs78286263	73257308	1.35	0.0330775438811865	3.62	0.0279629416485042	0.225733161530416	0.452847845910839	0.1256	0.0681	0.0074	0.0037	0.0203	0.0034	0.0037	0.0183	0.1441	0.0113	0.0158	0.01	0.0773	0.0146	0.0072	0.004	0.0042	0.103	0.1007	0.0113	0.0093	0.0084	0.0304	0.0075	0.0153	0.1713
2	rs17570766	73259346	1.35	0.0330775438811865	3.62	0.0279629416485042	0.227824333730534	0.458734739358722	0.1256	0.0681	0.0074	0.0037	0.0203	0.0034	0.0037	0.0184	0.1442	0.0112	0.0158	0.01	0.0773	0.0146	0.0072	0.004	0.0042	0.103	0.1007	0.0113	0.0093	0.0084	0.0304	0.0075	0.0152	0.1713
2	rs114563176	73261435	1.35	0.0330775438811865	3.62	0.0279629416485042	0.228075995747366	0.463700501400909	0.1257	0.0681	0.0074	0.0037	0.0203	0.0034	0.0037	0.0184	0.1441	0.0112	0.0158	0.01	0.0773	0.0146	0.0072	0.004	0.0042	0.103	0.1007	0.0113	0.0093	0.0084	0.0304	0.0075	0.0152	0.1712
2	rs4144837	73272855	1.35	0.0330775438811865	3.62	0.0279629416485042	0.252820452919294	0.555498472816277	0.1255	0.0683	0.0074	0.0037	0.0203	0.0034	0.0037	0.0184	0.144	0.011	0.0158	0.0101	0.0775	0.0146	0.0072	0.004	0.0042	0.1035	0.101	0.0112	0.0094	0.0084	0.0303	0.0075	0.0148	0.1712
2	rs150975386	73273833	1.35	0.0330775438811865	3.62	0.0279629416485042	0.255760725566664	0.558032418122492	0.1256	0.0683	0.0074	0.0037	0.0203	0.0034	0.0037	0.0184	0.144	0.011	0.0158	0.0101	0.0775	0.0146	0.0072	0.004	0.0042	0.1035	0.101	0.0112	0.0094	0.0084	0.0303	0.0075	0.0148	0.1711
2	rs79129711	73291039	1.35	0.0330775438811865	3.62	0.0279629416485042	0.26414676064498	0.587230160120654	0.1256	0.0683	0.0074	0.0037	0.0203	0.0034	0.0037	0.0183	0.144	0.0109	0.0158	0.0101	0.0773	0.0146	0.0073	0.004	0.0042	0.1035	0.1012	0.0112	0.0093	0.0084	0.0303	0.0075	0.0147	0.171
2	rs79165656	73297459	1.35	0.0330775438811865	3.62	0.0279629416485042	0.260883089619095	0.589941188931606	0.1256	0.0683	0.0074	0.0037	0.0202	0.0035	0.0037	0.0183	0.144	0.0109	0.0158	0.0102	0.0773	0.0146	0.0072	0.004	0.0042	0.1035	0.1012	0.0112	0.0093	0.0084	0.0303	0.0075	0.0147	0.171
2	rs115901802	73303447	1.35	0.0330775438811865	3.62	0.0279629416485042	0.258449808877884	0.596660246116813	0.1257	0.0683	0.0074	0.0037	0.0202	0.0035	0.0037	0.0183	0.144	0.0109	0.0158	0.0102	0.0773	0.0146	0.0072	0.0041	0.0042	0.1034	0.1013	0.0112	0.0093	0.0084	0.0303	0.0075	0.0147	0.171
2	rs10202837	73306586	1.35	0.0330775438811865	3.62	0.0279629416485042	0.257327493987456	0.597662511720021	0.1257	0.0683	0.0074	0.0037	0.0202	0.0035	0.0037	0.0183	0.144	0.0109	0.0158	0.0102	0.0773	0.0146	0.0072	0.0041	0.0042	0.1035	0.1013	0.0112	0.0093	0.0084	0.0303	0.0075	0.0147	0.171
2	rs72903418	73308158	1.35	0.0330775438811865	3.61	0.0302100043965568	0.256655382771033	0.598378661492586	0.1257	0.0683	0.0074	0.0037	0.0202	0.0035	0.0037	0.0183	0.144	0.0109	0.0158	0.0102	0.0773	0.0146	0.0072	0.0041	0.0042	0.1035	0.1013	0.0112	0.0093	0.0084	0.0303	0.0075	0.0147	0.171
2	rs72848126	73308378	1.35	0.0330775438811865	3.61	0.0302100043965568	0.256789728338104	0.598378661492586	0.1257	0.0683	0.0074	0.0037	0.0202	0.0035	0.0037	0.0183	0.144	0.0109	0.0158	0.0102	0.0773	0.0146	0.0072	0.0041	0.0042	0.1035	0.1013	0.0112	0.0093	0.0084	0.0303	0.0075	0.0147	0.171
2	rs112157366	73310292	1.35	0.0330775438811865	3.62	0.0279629416485042	0.254154638315265	0.597089739332269	0.1257	0.0683	0.0074	0.0037	0.0202	0.0035	0.0037	0.0183	0.144	0.0109	0.0158	0.0101	0.0772	0.0146	0.0072	0.0041	0.0042	0.1034	0.1013	0.0112	0.0093	0.0084	0.0303	0.0075	0.0147	0.171
2	rs17348624	73312069	1.35	0.0330775438811865	3.62	0.0279629416485042	0.252376577399428	0.596803402320768	0.1257	0.0683	0.0074	0.0037	0.0202	0.0035	0.0037	0.0183	0.144	0.0109	0.0158	0.0101	0.0772	0.0146	0.0072	0.0041	0.0042	0.1034	0.1013	0.0112	0.0093	0.0084	0.0303	0.0075	0.0147	0.171
2	rs10174548	73317301	1.35	0.0330775438811865	3.62	0.0279629416485042	0.258135292428981	0.600241607682348	0.1257	0.0683	0.0074	0.0037	0.0203	0.0035	0.0037	0.0183	0.144	0.0109	0.0158	0.0102	0.0771	0.0146	0.0073	0.0041	0.0042	0.1034	0.1014	0.0111	0.0093	0.0084	0.0303	0.0076	0.0147	0.171
2	rs76020700	73323578	1.35	0.0330775438811865	3.62	0.0279629416485042	0.257910765567059	0.605838704479266	0.1258	0.0683	0.0074	0.0037	0.0203	0.0035	0.0037	0.0182	0.1439	0.0109	0.0159	0.0102	0.0772	0.0146	0.0073	0.0041	0.0042	0.1032	0.1014	0.0111	0.0093	0.0085	0.0303	0.0076	0.0147	0.1709
2	rs13391532	73329409	1.35	0.0330775438811865	3.62	0.0279629416485042	0.255403339925957	0.605120438041011	0.1258	0.0684	0.0074	0.0037	0.0203	0.0035	0.0037	0.0182	0.1439	0.0109	0.0159	0.0102	0.0772	0.0146	0.0073	0.0041	0.0042	0.1031	0.1014	0.0111	0.0093	0.0085	0.0303	0.0076	0.0147	0.1709
2	rs114024522	73330719	1.35	0.0330775438811865	3.62	0.0279629416485042	0.256297315376121	0.606557173197669	0.1258	0.0684	0.0074	0.0037	0.0203	0.0035	0.0037	0.0182	0.1439	0.0109	0.0159	0.0102	0.0772	0.0146	0.0073	0.0041	0.0042	0.1032	0.1014	0.0111	0.0093	0.0085	0.0303	0.0076	0.0147	0.1709
2	rs1864488	73339708	1.35	0.0330775438811865	3.62	0.0279629416485042	0.284569230978131	0.630378716855373	0.1258	0.0684	0.0073	0.0037	0.0203	0.0034	0.0038	0.0182	0.144	0.0109	0.0158	0.0103	0.0771	0.0145	0.0073	0.004	0.0041	0.1035	0.1014	0.0111	0.0093	0.0085	0.0303	0.0075	0.0147	0.1709
2	rs79654727	73343599	1.35	0.0330775438811865	3.62	0.0279629416485042	0.294894153663914	0.628059327187772	0.1258	0.0684	0.0073	0.0037	0.0203	0.0034	0.0038	0.0182	0.144	0.0109	0.0158	0.0103	0.0772	0.0145	0.0073	0.004	0.0041	0.1034	0.1014	0.0111	0.0093	0.0085	0.0303	0.0075	0.0147	0.1709
2	rs56132148	73344323	1.35	0.0330775438811865	3.61	0.0302100043965568	0.295908438813292	0.627914431817207	0.1258	0.0684	0.0073	0.0037	0.0203	0.0034	0.0038	0.0182	0.144	0.0109	0.0158	0.0103	0.0771	0.0145	0.0073	0.004	0.0041	0.1034	0.1014	0.0111	0.0093	0.0085	0.0303	0.0075	0.0146	0.171
2	rs115150178	73350047	1.35	0.0330775438811865	3.6	0.0326023165839827	0.310897874361985	0.626610726100276	0.1258	0.0684	0.0073	0.0037	0.0203	0.0034	0.0038	0.0182	0.1439	0.0109	0.0158	0.0103	0.0771	0.0145	0.0073	0.004	0.0041	0.1035	0.1014	0.0111	0.0093	0.0085	0.0303	0.0075	0.0146	0.1711
2	rs75054060	73357028	1.35	0.0330775438811865	3.6	0.0326023165839827	0.324956439207867	0.625597172105467	0.1256	0.0684	0.0073	0.0038	0.0203	0.0034	0.0038	0.0182	0.1437	0.0108	0.0159	0.0102	0.0772	0.0144	0.0072	0.004	0.0041	0.1036	0.1015	0.0111	0.0093	0.0085	0.0304	0.0075	0.0146	0.1712
2	rs2060000	73357605	1.35	0.0330775438811865	3.6	0.0326023165839827	0.327858310116546	0.622269637386568	0.1257	0.0685	0.0073	0.0038	0.0203	0.0034	0.0037	0.0182	0.1434	0.0108	0.0159	0.0102	0.0772	0.0144	0.0072	0.004	0.0041	0.1037	0.1014	0.0111	0.0093	0.0085	0.0305	0.0075	0.0146	0.1713
2	rs77007467	73366294	1.34	0.0395827626793828	3.6	0.0326023165839827	0.250737947414915	0.567347602399199	0.1233	0.0671	0.0065	0.0043	0.0203	0.0035	0.0039	0.0182	0.142	0.011	0.0163	0.0091	0.081	0.0146	0.006	0.0043	0.0044	0.107	0.1	0.0111	0.0092	0.008	0.0316	0.0071	0.0139	0.1726
2	rs72844604	73372576	1.34	0.0395827626793828	3.6	0.0326023165839827	0.24102895595713	0.568479266529112	0.1233	0.067	0.0065	0.0043	0.0203	0.0036	0.0039	0.0182	0.1419	0.011	0.0163	0.009	0.0811	0.0146	0.006	0.0043	0.0044	0.1071	0.1	0.0111	0.0092	0.008	0.0316	0.0071	0.0139	0.1726
2	rs75791673	73377465	1.34	0.0395827626793828	3.6	0.0326023165839827	0.232420284712745	0.583667595957044	0.1233	0.067	0.0065	0.0043	0.0203	0.0036	0.0039	0.0182	0.1419	0.011	0.0163	0.009	0.0812	0.0145	0.006	0.0043	0.0045	0.1072	0.1	0.0111	0.0092	0.008	0.0316	0.0071	0.0139	0.1726
2	rs768851	73378241	1.34	0.0395827626793828	3.59	0.0351464082512032	0.231277088479776	0.57343673020212	0.1233	0.067	0.0065	0.0043	0.0203	0.0036	0.0039	0.0182	0.1419	0.011	0.0163	0.009	0.0811	0.0145	0.006	0.0043	0.0045	0.1071	0.1	0.0111	0.0092	0.008	0.0317	0.0071	0.014	0.1727
2	rs79048095	73383466	1.34	0.0395827626793828	3.59	0.0351464082512032	0.234843964944461	0.589655676375387	0.1233	0.0669	0.0065	0.0042	0.0203	0.0035	0.0039	0.0182	0.1419	0.0109	0.0163	0.009	0.0812	0.0145	0.006	0.0043	0.0044	0.1071	0.1	0.0111	0.0092	0.008	0.0317	0.0071	0.0139	0.173
2	rs76955340	73387347	1.34	0.0395827626793828	3.59	0.0351464082512032	0.254199177253014	0.635314044445478	0.1233	0.067	0.0065	0.0042	0.0202	0.0035	0.0039	0.0183	0.1419	0.0107	0.0162	0.009	0.0813	0.0145	0.006	0.0042	0.0044	0.1071	0.0999	0.0111	0.0092	0.008	0.0316	0.0071	0.0139	0.1736
2	rs79513411	73387572	1.34	0.0395827626793828	3.58	0.0378489131480559	0.255269390628466	0.638657730954377	0.1233	0.067	0.0065	0.0042	0.0202	0.0035	0.0039	0.0183	0.1419	0.0107	0.0162	0.009	0.0813	0.0145	0.006	0.0042	0.0044	0.1071	0.0999	0.0111	0.0092	0.008	0.0316	0.0071	0.0139	0.1736
2	rs58317144	73388153	1.34	0.0395827626793828	3.57	0.0407165604515682	0.257462031237086	0.651488453204774	0.1233	0.067	0.0065	0.0042	0.0202	0.0035	0.0039	0.0183	0.1419	0.0106	0.0162	0.009	0.0813	0.0145	0.006	0.0042	0.0044	0.1071	0.0999	0.0111	0.0092	0.008	0.0316	0.0071	0.0139	0.1737
2	rs114596492	73388458	1.34	0.0395827626793828	3.57	0.0407165604515682	0.26968115425873	0.661589962368176	0.1232	0.067	0.0065	0.0042	0.0202	0.0035	0.0039	0.0184	0.1418	0.0106	0.0162	0.009	0.0812	0.0145	0.006	0.0042	0.0044	0.1071	0.0999	0.0112	0.0092	0.008	0.0316	0.0071	0.0139	0.1737
2	rs67278519	73389311	1.34	0.0395827626793828	3.57	0.0407165604515682	0.270003227415269	0.658218820067993	0.1232	0.0669	0.0065	0.0042	0.0202	0.0035	0.0039	0.0184	0.1418	0.0106	0.0162	0.009	0.0812	0.0145	0.006	0.0042	0.0044	0.1073	0.1	0.0112	0.0092	0.0079	0.0316	0.0071	0.0139	0.1736
2	rs71416778	73395999	1.34	0.0395827626793828	3.57	0.0407165604515682	0.262466843005446	0.675113818955142	0.1229	0.0667	0.0064	0.0042	0.0201	0.0035	0.0039	0.0184	0.142	0.0107	0.0162	0.0089	0.0815	0.0146	0.006	0.0042	0.0044	0.1074	0.1006	0.0113	0.0091	0.0079	0.0316	0.0071	0.0138	0.1733
2	rs10197935	73412362	1.35	0.0330775438811865	3.57	0.0407165604515682	0.217639357071402	0.712322258646336	0.1219	0.0659	0.0064	0.0043	0.02	0.0036	0.004	0.0184	0.1424	0.0108	0.0163	0.0086	0.0821	0.0146	0.006	0.0043	0.0046	0.1077	0.1022	0.0113	0.0088	0.0077	0.0315	0.0071	0.0136	0.1725
2	rs11886205	73416770	1.35	0.0330775438811865	3.57	0.0407165604515682	0.206720703229646	0.719637907087248	0.1219	0.0659	0.0064	0.0042	0.02	0.0036	0.004	0.0184	0.1425	0.0109	0.0164	0.0086	0.0821	0.0146	0.006	0.0043	0.0046	0.1077	0.1022	0.0113	0.0089	0.0077	0.0316	0.0071	0.0135	0.1724
2	rs1864492	73429808	1.35	0.0330775438811865	3.57	0.0407165604515682	0.204385515482935	0.780722933171924	0.1217	0.0656	0.0064	0.0043	0.0199	0.0037	0.0041	0.0185	0.1426	0.0109	0.0164	0.0085	0.0825	0.0146	0.006	0.0043	0.0046	0.1075	0.1022	0.0113	0.0089	0.0077	0.0316	0.0071	0.0134	0.1724
2	rs115529610	73430730	1.35	0.0330775438811865	3.56	0.0437561662613372	0.205729385059978	0.782092546979239	0.1217	0.0656	0.0064	0.0043	0.0199	0.0037	0.0041	0.0185	0.1426	0.0109	0.0164	0.0085	0.0825	0.0146	0.006	0.0043	0.0046	0.1075	0.1023	0.0113	0.0089	0.0077	0.0316	0.0071	0.0134	0.1724
2	rs17008862	73435601	1.35	0.0330775438811865	3.54	0.0503789001912993	0.212039787419112	0.796733610951132	0.1218	0.0655	0.0064	0.0043	0.0199	0.0037	0.0041	0.0184	0.1426	0.0108	0.0164	0.0085	0.0826	0.0146	0.0059	0.0043	0.0046	0.1075	0.1024	0.0114	0.0089	0.0076	0.0316	0.007	0.0134	0.1724
2	rs72809935	73439272	1.35	0.0330775438811865	3.54	0.0503789001912993	0.203912398331067	0.782549199341668	0.1218	0.0655	0.0065	0.0042	0.0199	0.0037	0.0041	0.0184	0.1427	0.0109	0.0164	0.0085	0.0826	0.0146	0.0059	0.0043	0.0046	0.1074	0.1024	0.0114	0.0088	0.0076	0.0316	0.007	0.0134	0.1724
2	rs75299406	73452360	1.35	0.0330775438811865	3.55	0.0469746249181148	0.198128340783537	0.720534841019551	0.1218	0.0655	0.0065	0.0041	0.02	0.0036	0.004	0.0185	0.1427	0.0109	0.0164	0.0085	0.0829	0.0146	0.0059	0.0043	0.0046	0.1074	0.1024	0.0115	0.0086	0.0076	0.0318	0.007	0.0134	0.1721
2	rs79992073	73454090	1.35	0.0330775438811865	3.55	0.0469746249181148	0.195002746157371	0.715903355937632	0.1218	0.0655	0.0065	0.0041	0.02	0.0036	0.004	0.0185	0.1427	0.0109	0.0165	0.0085	0.0829	0.0146	0.0059	0.0043	0.0046	0.1074	0.1024	0.0115	0.0086	0.0076	0.0318	0.007	0.0134	0.1721
2	rs3188114	73454256	1.35	0.0330775438811865	3.55	0.0469746249181148	0.188384238257121	0.725622138101213	0.1218	0.0653	0.0065	0.0041	0.02	0.0037	0.004	0.0185	0.1428	0.0109	0.0165	0.0085	0.0829	0.0146	0.0059	0.0043	0.0046	0.1072	0.1024	0.0115	0.0086	0.0076	0.0318	0.007	0.0134	0.1722
2	rs6714734	73462880	1.35	0.0330775438811865	3.55	0.0469746249181148	0.170519206732175	0.694329003552401	0.1217	0.0653	0.0066	0.0041	0.02	0.0037	0.004	0.0185	0.1427	0.011	0.0165	0.0085	0.083	0.0147	0.0059	0.0043	0.0046	0.1073	0.1025	0.0115	0.0086	0.0076	0.0318	0.007	0.0134	0.172
2	rs1474298	73466592	1.35	0.0330775438811865	3.55	0.0469746249181148	0.168817507765019	0.674524528023974	0.1217	0.0653	0.0066	0.004	0.0199	0.0037	0.004	0.0185	0.1427	0.011	0.0165	0.0085	0.0831	0.0147	0.006	0.0043	0.0046	0.1073	0.1025	0.0115	0.0086	0.0076	0.0318	0.007	0.0134	0.1719
2	rs116247926	73467992	1.35	0.0330775438811865	3.55	0.0469746249181148	0.168640819040184	0.671874171145147	0.1217	0.0653	0.0066	0.004	0.02	0.0037	0.004	0.0185	0.1427	0.011	0.0165	0.0085	0.0831	0.0147	0.006	0.0043	0.0046	0.1073	0.1025	0.0115	0.0086	0.0076	0.0318	0.007	0.0134	0.1718
2	rs73944290	73474764	1.35	0.0330775438811865	3.54	0.0503789001912993	0.165513801168971	0.653096437348121	0.1217	0.0653	0.0066	0.004	0.02	0.0037	0.004	0.0186	0.1427	0.011	0.0165	0.0085	0.0831	0.0148	0.006	0.0043	0.0046	0.1073	0.1025	0.0115	0.0086	0.0076	0.0318	0.007	0.0134	0.1716
2	rs1246168	73475433	1.35	0.0330775438811865	3.54	0.0503789001912993	0.165723537551898	0.649881384989411	0.1217	0.0653	0.0066	0.004	0.02	0.0037	0.004	0.0186	0.1427	0.011	0.0165	0.0085	0.0831	0.0148	0.006	0.0043	0.0046	0.1073	0.1025	0.0115	0.0086	0.0076	0.0318	0.007	0.0134	0.1716
2	rs72809956	73475971	1.35	0.0330775438811865	3.54	0.0503789001912993	0.164571908318922	0.647691408214262	0.1217	0.0653	0.0066	0.004	0.0199	0.0037	0.004	0.0185	0.1426	0.011	0.0165	0.0085	0.0832	0.0148	0.006	0.0044	0.0046	0.1073	0.1025	0.0115	0.0086	0.0076	0.0318	0.007	0.0135	0.1716
2	rs10193579	73483753	1.35	0.0330775438811865	3.54	0.0503789001912993	0.15667574814294	0.664377797208377	0.1219	0.0653	0.0067	0.0041	0.02	0.0037	0.004	0.0187	0.1426	0.011	0.0165	0.0084	0.0835	0.0148	0.006	0.0044	0.0046	0.1072	0.1024	0.0116	0.0086	0.0076	0.0318	0.007	0.0135	0.1706
2	rs61733550	73491644	1.35	0.0330775438811865	3.54	0.0503789001912993	0.215438459520993	0.954858685143035	0.1239	0.0642	0.0067	0.0044	0.0201	0.004	0.0043	0.0195	0.1403	0.0107	0.0162	0.0083	0.0849	0.0148	0.0062	0.0049	0.0048	0.1068	0.1037	0.0116	0.0085	0.0078	0.0324	0.0071	0.0135	0.167
2	rs7587036	73492222	1.34	0.0395827626793828	3.54	0.0503789001912993	0.215641719194118	0.979023171416844	0.1243	0.064	0.0067	0.0045	0.0202	0.004	0.0043	0.0195	0.1402	0.0107	0.0161	0.0083	0.0854	0.0147	0.0062	0.0049	0.0048	0.1068	0.1032	0.0116	0.0085	0.0078	0.0324	0.0071	0.0135	0.1668
2	rs13021769	73493303	1.35	0.0330775438811865	3.54	0.0503789001912993	0.21127525317789	1.00891164022283	0.1246	0.0641	0.0066	0.0044	0.0201	0.004	0.0043	0.0197	0.1416	0.0105	0.0161	0.0083	0.0855	0.0148	0.0061	0.0049	0.0048	0.1069	0.1025	0.0116	0.0084	0.0077	0.0324	0.0071	0.0136	0.166
2	rs6737049	73506711	1.36	0.0274689319808498	3.54	0.0503789001912993	0.261335058889406	1.00090308853997	0.1256	0.0655	0.0062	0.0042	0.0197	0.0036	0.004	0.0199	0.1432	0.0105	0.0159	0.0079	0.0853	0.0145	0.006	0.0046	0.0045	0.1077	0.1019	0.0117	0.0078	0.0076	0.0322	0.0071	0.0137	0.1658
2	rs11688641	73517757	1.36	0.0274689319808498	3.54	0.0503789001912993	0.26922141034365	0.983168343592455	0.1256	0.0663	0.0061	0.0041	0.0197	0.0035	0.0039	0.0198	0.1434	0.0105	0.0158	0.0079	0.0854	0.0145	0.006	0.0045	0.0045	0.1079	0.1015	0.0117	0.0077	0.0076	0.032	0.0071	0.0137	0.166
2	rs6718289	73521166	1.36	0.0274689319808498	3.54	0.0503789001912993	0.26351043170672	0.968039117621682	0.1256	0.0665	0.0061	0.0041	0.0197	0.0035	0.0039	0.0197	0.1435	0.0105	0.0157	0.0079	0.0855	0.0145	0.006	0.0045	0.0045	0.108	0.1013	0.0117	0.0076	0.0076	0.0319	0.0071	0.0137	0.166
2	rs112494731	73523524	1.36	0.0274689319808498	3.48	0.0751031739839783	0.281030200722289	0.979023171416844	0.1256	0.0665	0.006	0.0041	0.0196	0.0035	0.0038	0.0197	0.1434	0.0105	0.0157	0.0079	0.0855	0.0144	0.006	0.0045	0.0044	0.1081	0.1014	0.0117	0.0076	0.0076	0.0319	0.0071	0.0137	0.1659
2	rs62149622	73535292	1.37	0.0226652410801554	3.48	0.0751031739839783	0.554278757880529	1.21865623772481	0.1271	0.0683	0.0052	0.0038	0.0191	0.003	0.0033	0.0197	0.1427	0.0102	0.0156	0.0069	0.0882	0.0139	0.0058	0.004	0.0041	0.111	0.1031	0.0117	0.0076	0.0074	0.0312	0.0068	0.0137	0.1637
2	rs55878242	73535334	1.37	0.0226652410801554	3.47	0.0800071130091993	0.556068151677281	1.2146743137313	0.1271	0.0683	0.0052	0.0038	0.0191	0.003	0.0033	0.0197	0.1427	0.0102	0.0156	0.0069	0.0882	0.0139	0.0058	0.004	0.0041	0.111	0.1032	0.0117	0.0076	0.0074	0.0312	0.0068	0.0137	0.1637
2	rs4852921	73536080	1.37	0.0226652410801554	3.47	0.0800071130091993	0.576469221648229	1.21202097421968	0.1271	0.0683	0.0051	0.0038	0.0191	0.0029	0.0032	0.0197	0.1427	0.0102	0.0156	0.0069	0.0883	0.0139	0.0058	0.004	0.0041	0.111	0.1032	0.0117	0.0076	0.0074	0.0312	0.0068	0.0137	0.1637
2	rs11679580	73543589	1.37	0.0226652410801554	3.47	0.0800071130091993	0.633286352493501	1.2614378852719	0.1272	0.0685	0.005	0.0037	0.019	0.0028	0.0031	0.0197	0.1424	0.0102	0.0154	0.0068	0.0886	0.0139	0.0057	0.0038	0.0039	0.1113	0.1036	0.0117	0.0076	0.0073	0.0311	0.0067	0.0136	0.1642
2	rs10172677	73547613	1.37	0.0226652410801554	3.47	0.0800071130091993	0.75025359240667	1.31892741358103	0.1276	0.0691	0.0048	0.0035	0.0189	0.0025	0.0029	0.0197	0.1418	0.0102	0.0152	0.0066	0.0891	0.0139	0.0055	0.0034	0.0037	0.1119	0.1046	0.0116	0.0075	0.0072	0.0307	0.0065	0.0134	0.1648
2	rs114276100	73565688	1.37	0.0226652410801554	3.46	0.0851540123614781	0.92364244958857	1.36786815040286	0.1275	0.0696	0.0046	0.0033	0.0188	0.0023	0.0027	0.0196	0.1412	0.01	0.015	0.0066	0.0896	0.0141	0.0054	0.0032	0.0035	0.113	0.105	0.0116	0.0074	0.0072	0.0306	0.0063	0.0133	0.1653
2	rs77030953	73588891	1.37	0.0226652410801554	3.46	0.0851540123614781	0.957788245033919	1.38311679721485	0.1275	0.0697	0.0045	0.0033	0.0188	0.0022	0.0027	0.0196	0.1411	0.01	0.015	0.0066	0.0897	0.0141	0.0054	0.0031	0.0034	0.1134	0.1051	0.0116	0.0074	0.0072	0.0305	0.0063	0.0133	0.1654
2	rs77231634	73596972	1.37	0.0226652410801554	3.46	0.0851540123614781	0.955344276381811	1.36922244858744	0.1275	0.0697	0.0045	0.0033	0.0188	0.0022	0.0027	0.0196	0.141	0.01	0.015	0.0066	0.0897	0.0141	0.0054	0.0031	0.0034	0.1134	0.1052	0.0116	0.0074	0.0072	0.0305	0.0062	0.0133	0.1655
2	rs17008991	73610116	1.37	0.0226652410801554	3.46	0.0851540123614781	0.921649933790349	1.35062047709933	0.1275	0.0697	0.0045	0.0033	0.0188	0.0022	0.0027	0.0196	0.141	0.01	0.015	0.0066	0.0897	0.0142	0.0054	0.0031	0.0034	0.1134	0.1052	0.0117	0.0074	0.0072	0.0305	0.0062	0.0133	0.1655
2	rs12465867	73612102	1.37	0.0226652410801554	3.47	0.0800071130091993	0.914690272969061	1.34926926668214	0.1275	0.0697	0.0045	0.0033	0.0188	0.0022	0.0027	0.0196	0.141	0.01	0.015	0.0066	0.0898	0.0142	0.0054	0.0031	0.0034	0.1133	0.1052	0.0117	0.0074	0.0072	0.0305	0.0062	0.0133	0.1656
2	rs3813227	73651967	1.37	0.0226652410801554	3.47	0.0800071130091993	0.958884654203015	1.39822340438227	0.1274	0.0699	0.0044	0.0032	0.0189	0.0021	0.0026	0.0196	0.1412	0.01	0.0148	0.0066	0.0896	0.0141	0.0053	0.003	0.0033	0.1137	0.1055	0.0118	0.0073	0.0071	0.0304	0.0061	0.0133	0.1656
2	rs17434013	73659456	1.37	0.0226652410801554	3.47	0.0800071130091993	0.961670171588796	1.3975438760517	0.1274	0.0699	0.0044	0.0032	0.0189	0.0021	0.0026	0.0196	0.1412	0.01	0.0148	0.0066	0.0896	0.0141	0.0053	0.003	0.0033	0.1138	0.1056	0.0118	0.0072	0.0071	0.0304	0.0061	0.0133	0.1656
2	rs76845271	73665817	1.37	0.0226652410801554	3.47	0.0800071130091993	0.957872565811819	1.41250599955031	0.1273	0.07	0.0045	0.0032	0.0189	0.0021	0.0026	0.0196	0.1412	0.01	0.0148	0.0066	0.0896	0.0141	0.0053	0.003	0.0032	0.114	0.1056	0.0119	0.0072	0.0071	0.0304	0.0061	0.0133	0.1657
2	rs41291187	73675525	1.37	0.0226652410801554	3.47	0.0800071130091993	0.957029495988307	1.42340387990555	0.1272	0.07	0.0045	0.0032	0.0189	0.0021	0.0026	0.0196	0.1412	0.01	0.0148	0.0066	0.0895	0.0141	0.0053	0.0029	0.0032	0.114	0.1057	0.0119	0.0072	0.0071	0.0304	0.0061	0.0133	0.1657
2	rs2037814	73675669	1.37	0.0226652410801554	3.47	0.0800071130091993	0.956439529556567	1.4232334954815	0.1272	0.07	0.0045	0.0032	0.0189	0.0021	0.0026	0.0196	0.1412	0.01	0.0148	0.0066	0.0895	0.0141	0.0053	0.0029	0.0032	0.114	0.1057	0.0119	0.0072	0.0071	0.0304	0.0061	0.0133	0.1657
2	rs6546838	73679280	1.37	0.0226652410801554	3.48	0.0751031739839783	0.937138751565665	1.41591011691733	0.1272	0.07	0.0045	0.0032	0.0189	0.0021	0.0026	0.0196	0.1412	0.0101	0.0148	0.0066	0.0895	0.0141	0.0053	0.0029	0.0032	0.114	0.1057	0.012	0.0072	0.0071	0.0304	0.0061	0.0133	0.1657
2	rs17009061	73679440	1.37	0.0226652410801554	3.48	0.0751031739839783	0.93688808057358	1.41539941391637	0.1272	0.07	0.0045	0.0032	0.0189	0.0021	0.0026	0.0195	0.1412	0.0101	0.0148	0.0066	0.0895	0.0141	0.0053	0.0029	0.0032	0.114	0.1057	0.012	0.0072	0.0071	0.0304	0.0061	0.0133	0.1657
2	rs10496192	73679866	1.37	0.0226652410801554	3.51	0.0617771177241036	0.936804529764911	1.41335690323883	0.1272	0.07	0.0045	0.0032	0.0189	0.0021	0.0026	0.0195	0.1412	0.0101	0.0149	0.0066	0.0895	0.014	0.0053	0.0029	0.0032	0.114	0.1057	0.012	0.0072	0.0071	0.0304	0.0061	0.0133	0.1657
2	rs28730854	73679956	1.37	0.0226652410801554	3.47	0.0800071130091993	0.92705047804609	1.40349158833345	0.1272	0.07	0.0045	0.0032	0.0189	0.0021	0.0026	0.0196	0.1412	0.0101	0.0149	0.0066	0.0894	0.0141	0.0053	0.0029	0.0032	0.114	0.1057	0.012	0.0072	0.0071	0.0304	0.0061	0.0133	0.1657
2	rs6724782	73679990	1.37	0.0226652410801554	3.47	0.0800071130091993	0.922396916977944	1.39499612911632	0.1272	0.0701	0.0045	0.0032	0.0189	0.0021	0.0026	0.0196	0.1412	0.0101	0.0149	0.0066	0.0894	0.0141	0.0053	0.0029	0.0031	0.114	0.1057	0.012	0.0072	0.0071	0.0304	0.0061	0.0133	0.1657
2	rs115251873	73685800	1.37	0.0226652410801554	3.47	0.0800071130091993	0.912375283856184	1.37972578951698	0.1272	0.0701	0.0045	0.0032	0.0189	0.0021	0.0026	0.0196	0.1412	0.0101	0.0149	0.0066	0.0894	0.0141	0.0053	0.0029	0.0031	0.1139	0.1057	0.012	0.0072	0.0071	0.0304	0.0061	0.0133	0.1657
2	rs79924028	73694934	1.37	0.0226652410801554	3.48	0.0751031739839783	0.914193997481267	1.37853926247362	0.1272	0.0701	0.0045	0.0032	0.0189	0.0021	0.0026	0.0196	0.1412	0.0101	0.0149	0.0066	0.0894	0.0141	0.0053	0.0029	0.003	0.114	0.1057	0.0119	0.0072	0.0071	0.0303	0.0061	0.0133	0.1657
2	rs115790731	73699023	1.37	0.0226652410801554	3.48	0.0751031739839783	0.916014224344274	1.37633616109275	0.1271	0.0701	0.0045	0.0032	0.0189	0.0021	0.0026	0.0196	0.1411	0.0101	0.0149	0.0066	0.0894	0.0141	0.0053	0.0029	0.003	0.114	0.1057	0.0119	0.0072	0.0071	0.0303	0.0061	0.0133	0.1657
2	rs56136045	73716617	1.37	0.0226652410801554	3.48	0.0751031739839783	0.916759298465722	1.38362556708775	0.1271	0.0701	0.0045	0.0032	0.0189	0.0021	0.0026	0.0196	0.1411	0.0101	0.0149	0.0066	0.0894	0.0141	0.0053	0.0029	0.003	0.1141	0.1058	0.0119	0.0072	0.0071	0.0303	0.0061	0.0133	0.1657
2	rs3820700	73716810	1.37	0.0226652410801554	3.48	0.0751031739839783	0.914855723139451	1.38192978787545	0.1271	0.0702	0.0045	0.0032	0.0189	0.0021	0.0026	0.0196	0.141	0.0101	0.0149	0.0066	0.0894	0.0141	0.0053	0.0029	0.003	0.1141	0.1058	0.0119	0.0072	0.0071	0.0303	0.0061	0.0133	0.1657
2	rs2056486	73717567	1.37	0.0226652410801554	3.48	0.0751031739839783	0.914855723139451	1.3783697724129	0.1271	0.0702	0.0045	0.0032	0.0189	0.0021	0.0026	0.0196	0.141	0.0101	0.0149	0.0066	0.0894	0.0141	0.0053	0.0029	0.003	0.1141	0.1058	0.0119	0.0072	0.0071	0.0303	0.0061	0.0133	0.1657
2	rs10193972	73717656	1.37	0.0226652410801554	3.48	0.0751031739839783	0.917338975445114	1.37972578951698	0.1271	0.0702	0.0045	0.0032	0.0189	0.0021	0.0026	0.0196	0.141	0.0101	0.0149	0.0066	0.0895	0.0141	0.0053	0.0029	0.003	0.1141	0.1057	0.0119	0.0072	0.0071	0.0303	0.0061	0.0133	0.1657
2	rs72811931	73730083	1.37	0.0226652410801554	3.47	0.0800071130091993	0.942409270105819	1.38973321443246	0.1271	0.0702	0.0045	0.0032	0.019	0.0021	0.0026	0.0196	0.141	0.01	0.0148	0.0066	0.0895	0.0141	0.0053	0.0029	0.003	0.1142	0.1058	0.0119	0.0071	0.0071	0.0303	0.0061	0.0133	0.1656
2	rs9309473	73743982	1.37	0.0226652410801554	3.47	0.0800071130091993	0.922895045943389	1.36702182722007	0.1271	0.0702	0.0045	0.0031	0.019	0.0021	0.0026	0.0196	0.141	0.01	0.0149	0.0067	0.0895	0.0141	0.0053	0.0029	0.003	0.1143	0.1058	0.0119	0.0071	0.0071	0.0303	0.0061	0.0133	0.1656
2	rs17349685	73744123	1.37	0.0226652410801554	3.47	0.0800071130091993	0.922562947508264	1.3666833223423	0.1271	0.0702	0.0045	0.0031	0.019	0.0021	0.0026	0.0196	0.141	0.01	0.0149	0.0067	0.0895	0.0141	0.0053	0.0029	0.003	0.1143	0.1058	0.0119	0.0071	0.0071	0.0303	0.0061	0.0133	0.1656
2	rs73947814	73762205	1.37	0.0226652410801554	3.47	0.0800071130091993	0.925054899952667	1.36431417891759	0.1271	0.0702	0.0045	0.0031	0.019	0.0021	0.0026	0.0196	0.1409	0.01	0.0149	0.0067	0.0895	0.0141	0.0053	0.0029	0.003	0.1144	0.1059	0.0119	0.0071	0.0071	0.0303	0.0061	0.0133	0.1656
2	rs116318106	73782415	1.37	0.0226652410801554	3.47	0.0800071130091993	0.930880338981168	1.35568952885075	0.1271	0.0702	0.0045	0.0031	0.0191	0.0021	0.0026	0.0197	0.1408	0.01	0.0149	0.0067	0.0894	0.0141	0.0053	0.0029	0.003	0.1146	0.1059	0.0119	0.007	0.0071	0.0302	0.0061	0.0133	0.1657
2	rs76571306	73797226	1.37	0.0226652410801554	3.47	0.0800071130091993	0.928215392170468	1.35062047709933	0.1271	0.0702	0.0045	0.0031	0.0191	0.0021	0.0026	0.0197	0.1407	0.01	0.0149	0.0067	0.0893	0.0141	0.0053	0.0029	0.003	0.1146	0.106	0.0119	0.007	0.007	0.0301	0.0061	0.0133	0.1658
2	rs78808610	73807516	1.37	0.0226652410801554	3.47	0.0800071130091993	0.930880338981168	1.34758057219169	0.127	0.0702	0.0045	0.0031	0.0191	0.0021	0.0026	0.0197	0.1407	0.01	0.0149	0.0067	0.0893	0.0141	0.0053	0.0029	0.003	0.1147	0.106	0.0119	0.007	0.007	0.0301	0.0061	0.0133	0.1658
2	rs7607892	73818707	1.37	0.0226652410801554	3.47	0.0800071130091993	0.934299444992208	1.34842487516866	0.127	0.0702	0.0045	0.0031	0.0191	0.0021	0.0026	0.0197	0.1406	0.01	0.0149	0.0067	0.0893	0.0141	0.0053	0.0029	0.003	0.1148	0.106	0.0119	0.0069	0.007	0.0301	0.0061	0.0133	0.1658
2	rs1052161	73828538	1.37	0.0226652410801554	3.47	0.0800071130091993	0.938643362186924	1.35163403338753	0.1271	0.0704	0.0045	0.0031	0.0191	0.0021	0.0026	0.0197	0.1407	0.01	0.0149	0.0067	0.0892	0.0141	0.0053	0.0029	0.0031	0.115	0.106	0.0119	0.0069	0.007	0.0301	0.0061	0.0133	0.1656
2	rs17349853	73831714	1.37	0.0226652410801554	3.49	0.0704349946405554	0.959812789477747	1.35045156342005	0.1274	0.0704	0.0045	0.0031	0.0191	0.0021	0.0026	0.0196	0.1404	0.01	0.0148	0.0067	0.089	0.0141	0.0053	0.0029	0.0031	0.115	0.106	0.0119	0.0069	0.007	0.0301	0.0061	0.0132	0.1657
2	rs6546859	73842055	1.37	0.0226652410801554	3.51	0.0617771177241036	0.966404733547572	1.35518248091059	0.1275	0.0704	0.0045	0.0031	0.0191	0.0021	0.0027	0.0196	0.1403	0.01	0.0148	0.0067	0.0889	0.0141	0.0053	0.0029	0.0031	0.1151	0.106	0.0119	0.0069	0.007	0.0302	0.0061	0.0132	0.1657
2	rs72811959	73850349	1.37	0.0226652410801554	3.51	0.0617771177241036	0.965051023539537	1.35332357635	0.1275	0.0705	0.0046	0.0031	0.0191	0.0021	0.0027	0.0196	0.1402	0.01	0.0148	0.0067	0.0888	0.0141	0.0053	0.0029	0.0032	0.115	0.106	0.0119	0.0068	0.007	0.0302	0.0062	0.0132	0.1657
2	rs34719281	73864654	1.37	0.0226652410801554	3.51	0.0617771177241036	0.989451561779772	1.34336038760828	0.1275	0.0705	0.0047	0.0032	0.0192	0.002	0.0028	0.0195	0.1401	0.0099	0.0148	0.0067	0.0885	0.0141	0.0053	0.0029	0.0033	0.115	0.1059	0.0119	0.0068	0.007	0.0303	0.0063	0.0132	0.1656
2	rs13538	73868328	1.37	0.0226652410801554	3.52	0.0577730493768559	1.01876652959421	1.36854527164686	0.1274	0.0705	0.0047	0.0032	0.0192	0.002	0.0028	0.0195	0.1401	0.0099	0.0148	0.0067	0.0885	0.014	0.0053	0.0029	0.0033	0.1151	0.106	0.0119	0.0068	0.007	0.0304	0.0063	0.0132	0.1657
2	rs4852953	73869908	1.37	0.0226652410801554	3.53	0.0539760163806611	1.0453680846221	1.39941270964656	0.1273	0.0706	0.0047	0.0033	0.0192	0.002	0.0029	0.0193	0.1401	0.0099	0.0148	0.0067	0.0885	0.014	0.0053	0.0029	0.0033	0.1152	0.106	0.0119	0.0067	0.007	0.0304	0.0062	0.0132	0.1658
2	rs72811975	73878209	1.37	0.0226652410801554	3.53	0.0539760163806611	1.03238035005599	1.40315160732472	0.1274	0.0706	0.0047	0.0033	0.0192	0.002	0.0029	0.0193	0.1401	0.0099	0.0148	0.0068	0.0885	0.014	0.0053	0.0029	0.0033	0.1152	0.106	0.0119	0.0067	0.007	0.0304	0.0061	0.0132	0.1659
2	rs10206899	73900900	1.37	0.0226652410801554	3.56	0.0437561662613372	0.990391744895842	1.36380659436635	0.1274	0.0708	0.0048	0.0032	0.0191	0.002	0.0029	0.0193	0.1401	0.01	0.0148	0.0068	0.0884	0.0139	0.0054	0.0028	0.0033	0.1148	0.106	0.0119	0.0066	0.0071	0.0303	0.0062	0.0131	0.166
2	rs115615197	73913941	1.37	0.0226652410801554	3.55	0.0469746249181148	1.03107650138695	1.41693161322775	0.1273	0.0712	0.0048	0.0032	0.0189	0.002	0.0029	0.0193	0.1398	0.0101	0.0148	0.0069	0.0876	0.0138	0.0054	0.0028	0.0033	0.1152	0.1059	0.0117	0.0065	0.0071	0.031	0.0062	0.013	0.166
2	rs17434655	73923089	1.37	0.0226652410801554	3.55	0.0469746249181148	1.05105440518775	1.49181938514625	0.1271	0.0716	0.0048	0.0032	0.0189	0.002	0.003	0.0193	0.1396	0.0102	0.0148	0.007	0.0873	0.0138	0.0054	0.0028	0.0033	0.1154	0.1058	0.0116	0.0064	0.0072	0.0313	0.0062	0.013	0.166
2	rs4852974	73927931	1.36	0.0274689319808498	3.55	0.0469746249181148	1.06176072008266	1.49439493058737	0.1269	0.0719	0.0048	0.0032	0.0188	0.002	0.0029	0.0194	0.1397	0.0102	0.0148	0.007	0.0872	0.0138	0.0055	0.0029	0.0033	0.1155	0.1057	0.0116	0.0064	0.0072	0.0312	0.0063	0.013	0.166
2	rs2001490	73928098	1.36	0.0274689319808498	3.55	0.0469746249181148	1.02829718938618	1.49130436092121	0.1274	0.0718	0.0048	0.0032	0.0188	0.0021	0.0029	0.0194	0.1397	0.0102	0.0148	0.007	0.087	0.0138	0.0055	0.0029	0.0033	0.1153	0.1058	0.0115	0.0064	0.0072	0.0312	0.0063	0.013	0.166
2	rs78071540	73934644	1.36	0.0274689319808498	3.55	0.0469746249181148	0.971064070776891	1.40723227090452	0.1274	0.0717	0.0048	0.0032	0.0188	0.0021	0.003	0.0194	0.1395	0.0103	0.0147	0.007	0.0867	0.0138	0.0055	0.0028	0.0033	0.1157	0.1056	0.0114	0.0063	0.0073	0.0313	0.0063	0.0131	0.1659
2	rs2421558	73939335	1.36	0.0274689319808498	3.55	0.0469746249181148	0.89312475830516	1.35602757840894	0.1274	0.0715	0.0049	0.0033	0.0189	0.0022	0.003	0.0194	0.1393	0.0104	0.0148	0.0069	0.0864	0.0139	0.0055	0.0028	0.0034	0.1162	0.1054	0.0114	0.0063	0.0073	0.0315	0.0062	0.0131	0.1656
2	rs2421674	73955432	1.36	0.0274689319808498	3.55	0.0469746249181148	0.883890362246744	1.34724287580553	0.1277	0.0717	0.005	0.0033	0.0188	0.0022	0.003	0.0194	0.1389	0.0104	0.0148	0.007	0.0863	0.0139	0.0055	0.0028	0.0035	0.1161	0.1053	0.0113	0.0063	0.0073	0.0317	0.0062	0.0131	0.1656
2	rs4514898	73966271	1.36	0.0274689319808498	3.55	0.0469746249181148	0.898536957920181	1.31724517812716	0.1276	0.0717	0.0049	0.0034	0.0189	0.0022	0.003	0.0194	0.1389	0.0104	0.0149	0.007	0.0863	0.0139	0.0055	0.0028	0.0035	0.116	0.1053	0.0113	0.0063	0.0073	0.0317	0.0062	0.0131	0.1655
2	rs75395248	73982877	1.36	0.0274689319808498	3.55	0.0469746249181148	0.889769556689879	1.31657238579465	0.1278	0.0718	0.0049	0.0034	0.0188	0.0023	0.0031	0.0194	0.1389	0.0105	0.0149	0.007	0.0864	0.0139	0.0055	0.0028	0.0035	0.1159	0.1053	0.0113	0.0063	0.0073	0.0317	0.0062	0.0132	0.1651
2	rs2567599	73994074	1.36	0.0274689319808498	3.54	0.0503789001912993	0.887481253223674	1.31404993362452	0.1279	0.0718	0.0049	0.0034	0.0188	0.0023	0.0031	0.0194	0.1389	0.0105	0.0149	0.007	0.0864	0.0139	0.0055	0.0028	0.0035	0.1158	0.1054	0.0113	0.0063	0.0073	0.0317	0.0062	0.0132	0.165
2	rs72814129	73997783	1.36	0.0274689319808498	3.54	0.0503789001912993	0.891732932680333	1.31657238579465	0.1279	0.0718	0.0049	0.0034	0.0188	0.0023	0.0031	0.0194	0.1389	0.0105	0.0149	0.007	0.0864	0.0139	0.0055	0.0028	0.0035	0.1158	0.1055	0.0113	0.0063	0.0073	0.0317	0.0062	0.0132	0.1649
2	rs2272051	74007136	1.36	0.0274689319808498	3.54	0.0503789001912993	0.89771604510929	1.32852307731102	0.1279	0.0718	0.0049	0.0034	0.0188	0.0023	0.0032	0.0195	0.1388	0.0105	0.0149	0.007	0.0864	0.0139	0.0055	0.0028	0.0035	0.1157	0.1056	0.0113	0.0064	0.0073	0.0316	0.0062	0.0132	0.1648
2	rs10193032	74051612	1.36	0.0274689319808498	3.54	0.0503789001912993	0.935802161468424	1.30027508739136	0.1279	0.0722	0.0049	0.0035	0.0187	0.0023	0.0033	0.0196	0.1383	0.0105	0.0149	0.0071	0.0865	0.0139	0.0055	0.0029	0.0035	0.1164	0.1051	0.0114	0.0066	0.0073	0.031	0.0063	0.0133	0.1638
2	rs4852983	74058894	1.36	0.0274689319808498	3.54	0.0503789001912993	0.720277992643804	1.10936540984296	0.1278	0.0732	0.0051	0.0036	0.0191	0.0026	0.0036	0.0199	0.1372	0.0104	0.0154	0.0072	0.0854	0.0141	0.0056	0.0029	0.0037	0.1177	0.1038	0.0113	0.0069	0.0072	0.0299	0.0066	0.0132	0.1634
2	rs13411185	74065119	1.36	0.0274689319808498	3.54	0.0503789001912993	0.701504780721047	1.11246661624665	0.1278	0.0733	0.0051	0.0036	0.0191	0.0026	0.0036	0.0199	0.1372	0.0104	0.0155	0.0072	0.0854	0.0141	0.0056	0.0029	0.0037	0.1177	0.1039	0.0112	0.0069	0.0072	0.0299	0.0066	0.0132	0.1634
2	rs7594485	74070186	1.36	0.0274689319808498	3.54	0.0503789001912993	0.688136680888538	1.09730226142476	0.1278	0.0734	0.0051	0.0036	0.0191	0.0027	0.0036	0.0199	0.1372	0.0104	0.0155	0.0071	0.0853	0.0141	0.0056	0.0028	0.0037	0.1178	0.1039	0.0112	0.007	0.0072	0.0298	0.0066	0.0132	0.1633
2	rs77000353	74077556	1.36	0.0274689319808498	3.53	0.0539760163806611	0.673289706139472	1.06871036346828	0.1277	0.0734	0.0051	0.0036	0.0191	0.0027	0.0036	0.0198	0.1374	0.0104	0.0156	0.0071	0.085	0.0141	0.0056	0.0029	0.0037	0.118	0.104	0.0112	0.0071	0.0072	0.0297	0.0066	0.0131	0.1632
2	rs116262523	74078508	1.36	0.0274689319808498	3.55	0.0469746249181148	0.659736342938823	1.05333616427478	0.1277	0.0734	0.0052	0.0036	0.0191	0.0027	0.0036	0.0198	0.1374	0.0104	0.0156	0.0071	0.0849	0.0141	0.0056	0.0029	0.0037	0.1179	0.104	0.0112	0.0071	0.0072	0.0297	0.0066	0.0131	0.1632
2	rs2689774	74079533	1.36	0.0274689319808498	3.56	0.0437561662613372	0.657656747381102	1.04832841003304	0.1277	0.0735	0.0052	0.0036	0.0191	0.0027	0.0036	0.0198	0.1374	0.0104	0.0156	0.0071	0.0849	0.0141	0.0056	0.0029	0.0037	0.1179	0.104	0.0111	0.0071	0.0073	0.0297	0.0066	0.0131	0.1632
2	rs17404009	74079765	1.36	0.0274689319808498	3.55	0.0469746249181148	0.657370139691189	1.0486513550523	0.1277	0.0735	0.0052	0.0036	0.0191	0.0027	0.0036	0.0198	0.1374	0.0104	0.0156	0.0071	0.0849	0.0141	0.0056	0.0029	0.0037	0.118	0.104	0.0111	0.0071	0.0073	0.0297	0.0066	0.0131	0.1632
2	rs73948200	74083510	1.36	0.0274689319808498	3.55	0.0469746249181148	0.641977478355274	1.03897119882101	0.1276	0.0735	0.0052	0.0036	0.0191	0.0027	0.0036	0.0198	0.1375	0.0104	0.0156	0.0071	0.0847	0.0141	0.0056	0.0029	0.0037	0.1181	0.104	0.0111	0.0072	0.0073	0.0296	0.0066	0.0131	0.1631
2	rs114449641	74090944	1.36	0.0274689319808498	3.55	0.0469746249181148	0.569407105834008	0.97265265604128	0.1271	0.0736	0.0052	0.0036	0.0191	0.0028	0.0036	0.0198	0.1381	0.0105	0.0158	0.007	0.0837	0.0142	0.0056	0.0029	0.0036	0.1187	0.1034	0.011	0.0075	0.0074	0.0294	0.0068	0.013	0.1634
2	rs6726010	74091327	1.36	0.0274689319808498	3.56	0.0437561662613372	0.564521225738289	0.973766910398513	0.1271	0.0736	0.0052	0.0036	0.0191	0.0028	0.0036	0.0198	0.1382	0.0105	0.0158	0.007	0.0837	0.0142	0.0056	0.0029	0.0036	0.1187	0.1034	0.011	0.0075	0.0074	0.0294	0.0068	0.013	0.1634
2	rs11126419	74092119	1.36	0.0274689319808498	3.56	0.0437561662613372	0.549124636136049	0.975518384309751	0.1271	0.0736	0.0052	0.0036	0.0191	0.0029	0.0036	0.0196	0.1381	0.0105	0.0158	0.007	0.0836	0.0142	0.0057	0.0029	0.0036	0.1187	0.1035	0.011	0.0075	0.0074	0.0294	0.0068	0.013	0.1635
2	rs116452458	74093630	1.36	0.0274689319808498	3.56	0.0437561662613372	0.555802885317988	0.966131323430965	0.1271	0.0735	0.0052	0.0036	0.0191	0.0029	0.0036	0.0196	0.1381	0.0105	0.0158	0.007	0.0836	0.0142	0.0056	0.0029	0.0036	0.1187	0.1034	0.011	0.0075	0.0074	0.0294	0.0068	0.013	0.1635
2	rs17009428	74097050	1.36	0.0274689319808498	3.56	0.0437561662613372	0.548597289937384	0.947252537489454	0.1272	0.0734	0.0052	0.0037	0.0192	0.0029	0.0036	0.0197	0.1382	0.0105	0.0158	0.007	0.0837	0.0143	0.0056	0.003	0.0037	0.1184	0.103	0.011	0.0074	0.0074	0.0298	0.0068	0.0129	0.1634
2	rs17009429	74097364	1.36	0.0274689319808498	3.56	0.0437561662613372	0.548136057818067	0.945827723110279	0.1272	0.0734	0.0052	0.0037	0.0192	0.0029	0.0036	0.0197	0.1382	0.0105	0.0158	0.007	0.0837	0.0143	0.0056	0.003	0.0037	0.1183	0.103	0.011	0.0074	0.0074	0.0298	0.0068	0.0129	0.1634
2	rs1653259	74099562	1.36	0.0274689319808498	3.57	0.0407165604515682	0.561652466377175	0.945511155283675	0.1272	0.0734	0.0052	0.0037	0.0192	0.0029	0.0037	0.0197	0.1382	0.0105	0.0158	0.007	0.0837	0.0143	0.0056	0.003	0.0037	0.1184	0.1029	0.011	0.0073	0.0075	0.0298	0.0068	0.0129	0.1634
2	rs744683	74103186	1.36	0.0274689319808498	3.57	0.0407165604515682	0.589692051808923	0.948677775452866	0.1272	0.0734	0.0052	0.0037	0.0192	0.003	0.0037	0.0196	0.1382	0.0104	0.0158	0.007	0.0837	0.0143	0.0056	0.003	0.0037	0.1185	0.1027	0.011	0.0072	0.0075	0.0298	0.0068	0.0129	0.1633
2	rs56801363	74113652	1.36	0.0274689319808498	3.57	0.0407165604515682	0.627943247928922	0.910189926973653	0.1271	0.0735	0.0053	0.0038	0.0193	0.003	0.0038	0.0196	0.1382	0.0105	0.0158	0.007	0.0835	0.0143	0.0057	0.003	0.0037	0.1189	0.1021	0.011	0.0071	0.0075	0.0298	0.0069	0.0131	0.1629
2	rs7581248	74119508	1.36	0.0274689319808498	3.57	0.0407165604515682	0.708750470192558	0.924191659288763	0.1273	0.0737	0.0053	0.004	0.0193	0.0031	0.0039	0.0195	0.1383	0.0106	0.0159	0.007	0.083	0.0143	0.0058	0.003	0.0037	0.119	0.1018	0.011	0.0071	0.0075	0.03	0.0069	0.0131	0.1622
2	rs831535	74123029	1.36	0.0274689319808498	3.57	0.0407165604515682	0.712014406365931	0.261009698670476	0.1332	0.0735	0.0054	0.0055	0.0197	0.0034	0.0047	0.0191	0.1437	0.0128	0.0166	0.0073	0.0781	0.015	0.0071	0.0032	0.004	0.1182	0.0968	0.0102	0.0074	0.0088	0.0287	0.0077	0.0137	0.1527
2	rs1721259	74125661	1.36	0.0274689319808498	3.57	0.0407165604515682	0.728583788590266	0.267758661016164	0.1336	0.0732	0.0054	0.0055	0.0196	0.0034	0.0048	0.0192	0.1442	0.013	0.0166	0.0073	0.0785	0.0149	0.007	0.0032	0.004	0.1185	0.0957	0.0101	0.0073	0.0089	0.0287	0.0077	0.0137	0.1522
2	rs7575434	74135628	1.36	0.0274689319808498	3.57	0.0407165604515682	0.833551028611531	0.262834610220234	0.1353	0.0725	0.0055	0.0057	0.0197	0.0034	0.0048	0.0194	0.1456	0.0134	0.0164	0.0073	0.0775	0.0147	0.007	0.0032	0.0039	0.1183	0.0951	0.01	0.0074	0.0089	0.029	0.0078	0.0137	0.1508
2	rs10201234	74138788	1.36	0.0274689319808498	3.58	0.0378489131480559	0.820155788391423	0.249357999179389	0.1354	0.0725	0.0055	0.0057	0.0197	0.0033	0.0048	0.0194	0.1457	0.0134	0.0164	0.0073	0.0774	0.0147	0.007	0.0032	0.0039	0.1183	0.0951	0.01	0.0074	0.0089	0.0291	0.0078	0.0137	0.1508
2	rs2249658	74139710	1.36	0.0274689319808498	3.58	0.0378489131480559	0.819208186974453	0.244432118962801	0.1355	0.0725	0.0055	0.0057	0.0197	0.0033	0.0048	0.0194	0.1457	0.0134	0.0164	0.0073	0.0774	0.0147	0.007	0.0032	0.0039	0.1183	0.0951	0.01	0.0074	0.0089	0.029	0.0078	0.0137	0.1507
2	rs58329068	74142142	1.35	0.0330775438811865	3.58	0.0378489131480559	0.635330615154892	0.228860641011915	0.1369	0.0718	0.0055	0.0055	0.0197	0.0034	0.0048	0.0197	0.1457	0.0136	0.0164	0.0073	0.0774	0.0148	0.0072	0.0032	0.0039	0.118	0.0951	0.0099	0.0073	0.0089	0.0289	0.0078	0.0138	0.1498
2	rs6711332	74142783	1.35	0.0330775438811865	3.58	0.0378489131480559	0.54189457086958	0.174455164014898	0.1374	0.0715	0.0054	0.0054	0.0197	0.0034	0.0048	0.0197	0.1457	0.0138	0.0164	0.0072	0.0773	0.0149	0.0072	0.0033	0.0039	0.118	0.0951	0.0099	0.0073	0.0088	0.0288	0.0078	0.0139	0.1494
2	rs72816144	74144760	1.35	0.0330775438811865	3.58	0.0378489131480559	0.413309734433201	0.159429859138045	0.1381	0.0713	0.0057	0.0053	0.0196	0.0035	0.0047	0.02	0.1458	0.0139	0.0166	0.0072	0.077	0.0149	0.0073	0.0032	0.0039	0.1177	0.0954	0.0096	0.0073	0.0089	0.0288	0.0078	0.0139	0.149
2	rs10195831	74149158	1.35	0.0330775438811865	3.58	0.0378489131480559	0.367451870884053	0.129425089351059	0.1383	0.0712	0.0057	0.0053	0.0196	0.0035	0.0047	0.02	0.1458	0.0139	0.0166	0.0071	0.0768	0.015	0.0073	0.0032	0.0039	0.1177	0.0955	0.0096	0.0072	0.009	0.0288	0.0078	0.0139	0.1489
2	rs6737156	74159734	1.35	0.0330775438811865	3.58	0.0378489131480559	0.352457043581298	0.12648076842974	0.1383	0.0711	0.0058	0.0053	0.0195	0.0035	0.0047	0.0201	0.1462	0.0139	0.0166	0.0071	0.0768	0.015	0.0073	0.0032	0.0039	0.1176	0.0955	0.0095	0.0072	0.009	0.0288	0.0079	0.0139	0.1486
2	rs75186771	74163245	1.34	0.0395827626793828	3.58	0.0378489131480559	0.337162279918225	0.108432939731538	0.1382	0.0712	0.0057	0.0051	0.0195	0.0033	0.0045	0.0204	0.1464	0.0139	0.0166	0.0071	0.0777	0.015	0.0072	0.003	0.0038	0.1181	0.0956	0.0095	0.0072	0.0088	0.0285	0.0077	0.0139	0.1486
2	rs62641680	74166053	1.34	0.0395827626793828	3.58	0.0378489131480559	0.332827552007166	0.108014202389962	0.1382	0.0712	0.0057	0.0051	0.0195	0.0033	0.0045	0.0204	0.1464	0.0139	0.0166	0.0071	0.0777	0.015	0.0072	0.003	0.0038	0.1181	0.0955	0.0095	0.0072	0.0088	0.0284	0.0077	0.0139	0.1486
2	rs74874677	74177777	1.34	0.0395827626793828	3.58	0.0378489131480559	0.338250518624115	0.112059669825211	0.1383	0.071	0.0057	0.0051	0.0195	0.0033	0.0045	0.0206	0.1465	0.0139	0.0166	0.0071	0.0777	0.0149	0.0073	0.003	0.0038	0.1181	0.0955	0.0094	0.0072	0.0089	0.0284	0.0077	0.0139	0.1486
2	rs1464691	74178279	1.34	0.0395827626793828	3.58	0.0378489131480559	0.33380547235707	0.111042965294375	0.1383	0.071	0.0057	0.0051	0.0195	0.0033	0.0045	0.0206	0.1465	0.0139	0.0166	0.0071	0.0778	0.0149	0.0073	0.003	0.0038	0.1181	0.0955	0.0094	0.0072	0.0089	0.0284	0.0077	0.0139	0.1486
2	rs7598248	74187593	1.34	0.0395827626793828	3.58	0.0378489131480559	0.335300966875755	0.116419935678412	0.1383	0.0709	0.0057	0.0051	0.0195	0.0033	0.0045	0.0206	0.1466	0.0138	0.0166	0.0071	0.0779	0.0149	0.0073	0.003	0.0037	0.1179	0.0956	0.0093	0.0072	0.009	0.0283	0.0077	0.0139	0.1485
2	rs10198145	74190525	1.34	0.0395827626793828	3.58	0.0378489131480559	0.3578823091499	0.1250623182738	0.1384	0.0707	0.0057	0.0052	0.0195	0.0033	0.0045	0.0207	0.1469	0.0137	0.0166	0.0071	0.078	0.015	0.0073	0.0029	0.0036	0.1178	0.0956	0.0093	0.0071	0.009	0.0283	0.0078	0.0139	0.1483
2	rs10201881	74192046	1.34	0.0395827626793828	3.58	0.0378489131480559	0.36750599775223	0.129604341022581	0.1384	0.0707	0.0057	0.0052	0.0195	0.0034	0.0045	0.0207	0.1471	0.0137	0.0167	0.0071	0.0779	0.015	0.0073	0.0029	0.0036	0.1177	0.0955	0.0094	0.007	0.009	0.0282	0.0078	0.0139	0.1484
2	rs10169997	74194587	1.35	0.0330775438811865	3.58	0.0378489131480559	0.375069240116823	0.142284369371962	0.1393	0.0706	0.0057	0.0051	0.0195	0.0033	0.0045	0.0207	0.1472	0.0136	0.0167	0.007	0.078	0.0151	0.0073	0.0029	0.0036	0.1165	0.0955	0.0094	0.007	0.009	0.0279	0.0078	0.014	0.1488
2	rs72816177	74197864	1.36	0.0274689319808498	3.58	0.0378489131480559	0.119216365790635	0.0805359924956951	0.14	0.0693	0.0059	0.0047	0.0199	0.0038	0.0044	0.0208	0.149	0.0139	0.0168	0.007	0.078	0.0153	0.0075	0.0029	0.0035	0.1159	0.0937	0.0094	0.0075	0.0095	0.0266	0.008	0.0139	0.149
2	rs17676291	74200131	1.34	0.0395827626793828	3.59	0.0351464082512032	0.0802523472803834	0.0798664920361935	0.1407	0.0673	0.0063	0.0042	0.0204	0.0043	0.0043	0.021	0.151	0.0143	0.017	0.007	0.0779	0.0157	0.0079	0.0029	0.0033	0.1151	0.0911	0.0094	0.0081	0.0102	0.0256	0.0083	0.0137	0.1491
2	rs11680602	74200743	1.34	0.0395827626793828	3.59	0.0351464082512032	0.0806563060524313	0.0639534622082735	0.1407	0.0672	0.0063	0.0042	0.0205	0.0044	0.0043	0.021	0.151	0.0143	0.017	0.007	0.0779	0.0157	0.0079	0.0029	0.0033	0.1152	0.091	0.0094	0.0081	0.0103	0.0256	0.0083	0.0137	0.1491
2	rs77104816	74202280	1.34	0.0395827626793828	3.59	0.0351464082512032	0.0837275682592932	0.0594177684161	0.1407	0.0672	0.0063	0.0042	0.0206	0.0044	0.0043	0.0211	0.1511	0.0143	0.0171	0.007	0.0778	0.0157	0.008	0.0029	0.0033	0.1151	0.091	0.0094	0.0082	0.0103	0.0256	0.0083	0.0137	0.1491
2	rs6707395	74203797	1.34	0.0395827626793828	3.59	0.0351464082512032	0.0859797922582337	0.0511472113061697	0.1407	0.0673	0.0063	0.0042	0.0206	0.0044	0.0043	0.021	0.1511	0.0143	0.0171	0.007	0.0778	0.0157	0.008	0.0029	0.0032	0.1152	0.091	0.0094	0.0082	0.0103	0.0256	0.0083	0.0137	0.1491
2	rs78048161	74207354	1.34	0.0395827626793828	3.59	0.0351464082512032	0.0845126691760089	0.0470367950796664	0.1406	0.0675	0.0063	0.0041	0.0207	0.0044	0.0042	0.021	0.1513	0.0143	0.0172	0.007	0.078	0.0157	0.008	0.0029	0.0032	0.1148	0.0908	0.0094	0.0083	0.0103	0.0256	0.0082	0.0137	0.1489
2	rs76840620	74214312	1.34	0.0395827626793828	3.59	0.0351464082512032	0.0869432402552547	0.0439386527055919	0.1405	0.0677	0.0063	0.0041	0.0208	0.0044	0.0042	0.0211	0.1514	0.0143	0.0172	0.007	0.0781	0.0156	0.008	0.0029	0.0031	0.1145	0.0907	0.0094	0.0083	0.0103	0.0256	0.0082	0.0137	0.1488
2	rs114808657	74217679	1.34	0.0395827626793828	3.59	0.0351464082512032	0.0850696758201637	0.0414381110616784	0.1405	0.0677	0.0063	0.0041	0.0209	0.0044	0.0042	0.0211	0.1516	0.0143	0.0172	0.007	0.0782	0.0157	0.008	0.0029	0.0031	0.1144	0.0907	0.0095	0.0083	0.0102	0.0256	0.0082	0.0137	0.1487
2	rs28569001	74223057	1.34	0.0395827626793828	3.59	0.0351464082512032	0.0851161983943261	0.0351116939589534	0.1405	0.0679	0.0063	0.0041	0.021	0.0045	0.0042	0.0211	0.1517	0.0143	0.0173	0.007	0.0784	0.0157	0.008	0.0029	0.0031	0.1142	0.0906	0.0095	0.0084	0.0102	0.0256	0.0082	0.0136	0.1486
2	rs77024306	74227488	1.34	0.0395827626793828	3.59	0.0351464082512032	0.0865194218569478	0.034851966632784	0.1405	0.0679	0.0063	0.0041	0.021	0.0045	0.0042	0.0211	0.1517	0.0143	0.0172	0.007	0.0784	0.0157	0.008	0.0029	0.0031	0.1141	0.0906	0.0095	0.0084	0.0102	0.0256	0.0082	0.0136	0.1486
2	rs6546886	74245777	1.33	0.0470797710233837	3.59	0.0351464082512032	0.13624302075934	0.0614013765815832	0.1409	0.0685	0.0065	0.0042	0.021	0.0046	0.0043	0.0212	0.1527	0.0141	0.017	0.007	0.0791	0.0158	0.008	0.0028	0.003	0.1121	0.0899	0.0095	0.0088	0.0102	0.0249	0.0086	0.0135	0.1484
2	rs10184542	74246550	1.33	0.0470797710233837	3.59	0.0351464082512032	0.134382537291974	0.060538414465843	0.1409	0.0685	0.0065	0.0042	0.021	0.0046	0.0043	0.0212	0.1527	0.0141	0.017	0.007	0.0791	0.0158	0.008	0.0028	0.003	0.1121	0.0899	0.0095	0.0088	0.0102	0.0249	0.0085	0.0135	0.1484
2	rs34493480	74247121	1.33	0.0470797710233837	3.59	0.0351464082512032	0.133120051412905	0.060009941834155	0.1409	0.0685	0.0065	0.0042	0.021	0.0046	0.0043	0.0212	0.1527	0.0141	0.017	0.007	0.0791	0.0158	0.008	0.0028	0.003	0.1121	0.0899	0.0095	0.0088	0.0102	0.0249	0.0085	0.0135	0.1484
2	rs79836714	74252785	1.33	0.0470797710233837	3.59	0.0351464082512032	0.12904390032017	0.0550250321670733	0.141	0.0685	0.0064	0.0042	0.021	0.0046	0.0043	0.0213	0.1527	0.0141	0.017	0.007	0.0792	0.0158	0.0079	0.0028	0.003	0.1121	0.0899	0.0095	0.0088	0.0102	0.0248	0.0085	0.0134	0.1483
2	rs34932134	74259436	1.33	0.0470797710233837	3.59	0.0351464082512032	0.127841967457293	0.0528208439220502	0.1411	0.0685	0.0064	0.0042	0.021	0.0046	0.0042	0.0213	0.1529	0.0141	0.017	0.007	0.0793	0.0158	0.0079	0.0028	0.003	0.112	0.09	0.0095	0.0088	0.0102	0.0248	0.0085	0.0134	0.1483
2	rs61741171	74274329	1.33	0.0470797710233837	3.59	0.0351464082512032	0.128712689712951	0.0506558270656353	0.1412	0.0685	0.0063	0.0042	0.0211	0.0046	0.0042	0.0212	0.153	0.014	0.017	0.0069	0.0794	0.0157	0.0079	0.0028	0.003	0.1119	0.0901	0.0095	0.0088	0.0101	0.0248	0.0085	0.0134	0.1481
2	rs12713809	74307197	1.33	0.0470797710233837	3.59	0.0351464082512032	0.135994067366669	0.0498008885775442	0.1414	0.0686	0.0063	0.0042	0.0211	0.0046	0.0042	0.0212	0.1532	0.014	0.017	0.0069	0.0796	0.0157	0.0078	0.0028	0.003	0.1118	0.0902	0.0095	0.0088	0.0101	0.0247	0.0085	0.0134	0.1479
2	rs78232936	74310881	1.33	0.0470797710233837	3.59	0.0351464082512032	0.131194115949192	0.049012718364381	0.1414	0.0686	0.0062	0.0042	0.0211	0.0046	0.0042	0.0212	0.1533	0.0139	0.017	0.0069	0.0796	0.0157	0.0078	0.0028	0.003	0.1118	0.0902	0.0095	0.0088	0.0101	0.0247	0.0085	0.0134	0.1479
2	rs114388242	74316490	1.33	0.0470797710233837	3.59	0.0351464082512032	0.129194620941793	0.0485906013625322	0.1414	0.0686	0.0062	0.0042	0.0211	0.0046	0.0042	0.0212	0.1534	0.0139	0.017	0.0069	0.0796	0.0157	0.0078	0.0027	0.003	0.1118	0.0902	0.0095	0.0088	0.0101	0.0247	0.0085	0.0134	0.1479
2	rs828869	74323500	1.33	0.0470797710233837	3.59	0.0351464082512032	0.0830845242004377	0.0386221989422555	0.1423	0.0686	0.0061	0.0041	0.0211	0.0044	0.0041	0.0209	0.1556	0.0138	0.017	0.0067	0.0807	0.0156	0.0075	0.0026	0.003	0.1117	0.0902	0.0096	0.0089	0.0098	0.0242	0.0083	0.0132	0.1469
2	rs56254597	74331319	1.32	0.055666547717423	3.55	0.0469746249181148	0.0412955569217085	0.0328060424455138	0.1431	0.0683	0.0061	0.0039	0.021	0.0041	0.004	0.0204	0.1593	0.0138	0.0171	0.0068	0.0817	0.0157	0.0072	0.0025	0.003	0.1111	0.0898	0.0097	0.0089	0.0095	0.0235	0.0081	0.0131	0.1448
2	rs72818011	74333325	1.32	0.055666547717423	3.55	0.0469746249181148	0.0316615348912524	0.0282244174042036	0.1432	0.0682	0.0062	0.0039	0.021	0.0041	0.004	0.0203	0.1603	0.0139	0.0171	0.0069	0.0816	0.0157	0.007	0.0025	0.003	0.1112	0.0896	0.0097	0.0089	0.0093	0.0233	0.008	0.0131	0.1444
2	rs6546891	74334790	1.32	0.055666547717423	3.55	0.0469746249181148	0.0294759535725901	0.02775595903243	0.1434	0.0682	0.0062	0.0039	0.021	0.0041	0.004	0.0202	0.1612	0.014	0.0172	0.0069	0.0814	0.0157	0.007	0.0025	0.003	0.1112	0.0895	0.0097	0.0089	0.0093	0.0231	0.008	0.0131	0.144
2	rs6758220	74337584	1.32	0.055666547717423	3.55	0.0469746249181148	0.0260178312764568	0.0255588208873387	0.144	0.0685	0.0059	0.0039	0.021	0.0038	0.0039	0.0201	0.1627	0.014	0.0171	0.0069	0.0816	0.0158	0.007	0.0024	0.003	0.1109	0.0893	0.0097	0.0089	0.0091	0.0227	0.0079	0.0131	0.1437
2	rs1667622	74350263	1.32	0.055666547717423	3.55	0.0469746249181148	0.0233282028915411	0.021713409974373	0.1439	0.0688	0.0059	0.0039	0.0212	0.0038	0.0038	0.02	0.1635	0.014	0.0171	0.0069	0.0814	0.0158	0.0069	0.0024	0.003	0.1105	0.0895	0.0097	0.0089	0.009	0.0224	0.0078	0.0131	0.1438
2	rs702463	74361279	1.33	0.0470797710233837	3.55	0.0469746249181148	0.0225749929902423	0.0248455005506537	0.1439	0.0691	0.0059	0.0039	0.0212	0.0037	0.0037	0.02	0.1635	0.014	0.0171	0.007	0.0814	0.0158	0.0069	0.0024	0.003	0.1102	0.0896	0.0097	0.009	0.0091	0.0222	0.0077	0.013	0.144
2	rs828878	74363374	1.33	0.0470797710233837	3.55	0.0469746249181148	0.0134136864708261	0.0326548949177395	0.1434	0.0701	0.006	0.0036	0.0211	0.0033	0.0034	0.0194	0.1666	0.0143	0.0168	0.007	0.0805	0.0158	0.0065	0.0023	0.0028	0.1088	0.0906	0.0097	0.0089	0.0088	0.0217	0.0075	0.0131	0.1449
2	rs828888	74372678	1.3	0.0765109106342586	3.55	0.0469746249181148	0.0153501526832686	0.0691180516422347	0.1426	0.0717	0.0061	0.0032	0.0212	0.0027	0.0028	0.0187	0.1716	0.0145	0.016	0.0073	0.079	0.0159	0.006	0.0021	0.0025	0.1063	0.0923	0.0097	0.009	0.0081	0.0209	0.0072	0.0133	0.1463
2	rs828882	74375804	1.3	0.0765109106342586	3.55	0.0469746249181148	0.016852344071992	0.06807173161209	0.1426	0.0717	0.0061	0.0032	0.0213	0.0026	0.0028	0.0187	0.1718	0.0146	0.016	0.0072	0.079	0.0159	0.0059	0.0021	0.0025	0.1063	0.0923	0.0097	0.0091	0.0081	0.0209	0.0072	0.0133	0.1463
2	rs11126426	74392940	1.3	0.0765109106342586	3.55	0.0469746249181148	0.0193208910614128	0.0929680434291591	0.1424	0.0716	0.0061	0.0033	0.0213	0.0026	0.0028	0.0186	0.1722	0.0146	0.016	0.0072	0.0791	0.0159	0.0059	0.0021	0.0025	0.1062	0.0923	0.0096	0.009	0.0081	0.0209	0.0072	0.0134	0.1463
2	rs7596645	74405119	1.29	0.0889718392940509	3.55	0.0469746249181148	0.0242477338641412	0.100503156051282	0.1421	0.0714	0.0061	0.0033	0.0213	0.0027	0.0028	0.0187	0.1727	0.0146	0.016	0.0072	0.0792	0.0159	0.0058	0.0021	0.0026	0.106	0.0923	0.0096	0.009	0.0081	0.0209	0.0072	0.0134	0.1465
2	rs828861	74409028	1.29	0.0889718392940509	3.55	0.0469746249181148	0.0218302465609558	0.0902998883975837	0.1419	0.0713	0.0061	0.0033	0.0213	0.0026	0.0028	0.0186	0.1725	0.0146	0.0162	0.0072	0.0792	0.0159	0.0058	0.0021	0.0026	0.1059	0.0927	0.0096	0.009	0.0081	0.0208	0.0072	0.0134	0.1465
2	rs3099820	74413751	1.29	0.0889718392940509	3.54	0.0503789001912993	0.0213648216300036	0.0856672111235445	0.1418	0.0713	0.0061	0.0033	0.0213	0.0026	0.0028	0.0186	0.1725	0.0146	0.0162	0.0072	0.0792	0.0159	0.0058	0.0022	0.0027	0.1059	0.0927	0.0096	0.0091	0.0081	0.0208	0.0072	0.0134	0.1465
2	rs72818043	74422720	1.29	0.0889718392940509	3.54	0.0503789001912993	0.0221538588138484	0.0786818857989365	0.1415	0.0712	0.0061	0.0034	0.0213	0.0027	0.0028	0.0186	0.1726	0.0146	0.0161	0.0072	0.0792	0.0159	0.0058	0.0022	0.0027	0.1058	0.0927	0.0096	0.0089	0.0081	0.0208	0.0072	0.0134	0.1466
2	rs77555474	74433499	1.29	0.0889718392940509	3.53	0.0539760163806611	0.0233861364074811	0.0892878838085201	0.1407	0.0712	0.0062	0.0035	0.0214	0.0027	0.0028	0.0187	0.1729	0.0144	0.0162	0.0072	0.0794	0.016	0.0058	0.0024	0.0028	0.1056	0.0927	0.0096	0.0089	0.0081	0.0207	0.0072	0.0135	0.1466
2	rs828903	74436721	1.29	0.0889718392940509	3.53	0.0539760163806611	0.026007402816899	0.0919442287562431	0.1407	0.0715	0.0062	0.0036	0.0214	0.0028	0.0029	0.0187	0.1729	0.0143	0.0162	0.0073	0.0792	0.016	0.0058	0.0024	0.0028	0.1053	0.0927	0.0096	0.0089	0.0081	0.0207	0.0072	0.0135	0.1465
2	rs36081793	74450058	1.29	0.0889718392940509	3.53	0.0539760163806611	0.0273125739946581	0.0713014336840054	0.1407	0.0718	0.0062	0.0036	0.0214	0.0028	0.0029	0.0188	0.173	0.0143	0.0162	0.0073	0.079	0.0161	0.0058	0.0025	0.0029	0.105	0.0927	0.0096	0.009	0.0081	0.0206	0.0072	0.0135	0.1462
2	rs115649713	74452371	1.29	0.0889718392940509	3.53	0.0539760163806611	0.0279000045636754	0.0691880425746781	0.1408	0.0718	0.0062	0.0036	0.0214	0.0028	0.0029	0.0188	0.1731	0.0143	0.0162	0.0073	0.079	0.0161	0.0058	0.0025	0.003	0.1049	0.0927	0.0097	0.009	0.0081	0.0206	0.0072	0.0136	0.1461
2	rs879861	74453161	1.29	0.0889718392940509	3.52	0.0577730493768559	0.028086774520011	0.0669630070671955	0.1408	0.0719	0.0062	0.0036	0.0214	0.0028	0.0029	0.0189	0.1731	0.0143	0.0162	0.0073	0.0789	0.0161	0.0058	0.0025	0.003	0.1048	0.0927	0.0096	0.009	0.0081	0.0206	0.0072	0.0136	0.1461
2	rs10177833	74457718	1.29	0.0889718392940509	3.52	0.0577730493768559	0.0313986827268698	0.0698192862789994	0.1408	0.072	0.0062	0.0037	0.0214	0.0028	0.0029	0.019	0.1732	0.0143	0.0162	0.0073	0.0789	0.0161	0.0058	0.0025	0.0031	0.1046	0.0926	0.0097	0.009	0.0081	0.0206	0.0072	0.0137	0.146
2	rs13006863	74463566	1.29	0.0889718392940509	3.52	0.0577730493768559	0.0341601329060908	0.0653825876454319	0.1405	0.0725	0.0062	0.0037	0.0214	0.0029	0.0029	0.0189	0.1731	0.0143	0.016	0.0073	0.0789	0.016	0.0057	0.0025	0.0032	0.1042	0.0927	0.0096	0.009	0.0081	0.0208	0.0072	0.0136	0.1457
2	rs4853018	74466594	1.29	0.0889718392940509	3.52	0.0577730493768559	0.0400691658883945	0.0555343001299485	0.1401	0.0727	0.0062	0.0037	0.0215	0.003	0.0029	0.0189	0.1732	0.0147	0.016	0.0072	0.0789	0.016	0.0057	0.0025	0.0033	0.1039	0.0932	0.0096	0.009	0.0081	0.0207	0.0071	0.0137	0.1453
2	rs8179526	74469779	1.29	0.0889718392940509	3.52	0.0577730493768559	0.0416568412058088	0.0585668296669022	0.1401	0.0726	0.0062	0.0037	0.0215	0.003	0.0029	0.0191	0.1734	0.0147	0.016	0.0072	0.0789	0.016	0.0057	0.0025	0.0033	0.1039	0.0932	0.0096	0.0091	0.0081	0.0207	0.0071	0.0137	0.1451
2	rs13024188	74476841	1.29	0.0889718392940509	3.52	0.0577730493768559	0.0291242088896627	0.0478707019911049	0.1399	0.0726	0.0062	0.0036	0.0216	0.003	0.0035	0.0191	0.1729	0.0147	0.0159	0.0072	0.0789	0.0161	0.0057	0.0025	0.0033	0.1039	0.0932	0.0096	0.0091	0.0081	0.0208	0.0071	0.0136	0.145
2	rs2177705	74481223	1.29	0.0889718392940509	3.51	0.0617771177241036	0.0257890923674382	0.0414942138465787	0.1397	0.0727	0.0063	0.0033	0.0219	0.0029	0.0035	0.0191	0.1735	0.0146	0.0157	0.0072	0.0794	0.0162	0.0056	0.0025	0.0032	0.1037	0.0929	0.0094	0.0092	0.0077	0.021	0.007	0.0138	0.1453
2	rs3771725	74485896	1.29	0.0889718392940509	3.5	0.0659953737268723	0.0451286196718735	0.0351637452472248	0.1363	0.073	0.0062	0.0028	0.0226	0.0026	0.0028	0.0191	0.1761	0.0139	0.0155	0.0078	0.0803	0.0164	0.0053	0.0021	0.0029	0.1054	0.0921	0.0094	0.0094	0.0072	0.021	0.0067	0.014	0.1459
2	rs3755438	74488452	1.28	0.102927797709035	3.47	0.0800071130091993	0.0465207936092213	0.0469774772647228	0.1362	0.0731	0.0062	0.0028	0.0226	0.0026	0.0028	0.0191	0.1762	0.0139	0.0155	0.0078	0.0804	0.0164	0.0053	0.0021	0.0029	0.1054	0.0919	0.0094	0.0094	0.0074	0.021	0.0067	0.014	0.146
2	rs112250416	74488470	1.28	0.102927797709035	3.47	0.0800071130091993	0.0464739241143942	0.0468589406005095	0.1362	0.0731	0.0062	0.0028	0.0226	0.0026	0.0028	0.0191	0.1762	0.0139	0.0155	0.0078	0.0804	0.0164	0.0053	0.0021	0.0029	0.1054	0.0919	0.0094	0.0094	0.0074	0.021	0.0067	0.014	0.146
2	rs6737112	74489009	1.28	0.102927797709035	3.47	0.0800071130091993	0.0469912537044211	0.04805023439048	0.1363	0.0731	0.0062	0.0028	0.0227	0.0026	0.0028	0.0191	0.1763	0.0139	0.0156	0.0078	0.0803	0.0164	0.0053	0.0021	0.0029	0.1054	0.0919	0.0094	0.0094	0.0074	0.021	0.0067	0.014	0.146
2	rs55651232	74489318	1.28	0.102927797709035	3.45	0.090551063959542	0.0479099345764565	0.0487713126614836	0.1363	0.0731	0.0062	0.0028	0.0227	0.0025	0.0027	0.0191	0.1763	0.0139	0.0155	0.0078	0.0805	0.0164	0.0053	0.0021	0.0029	0.1054	0.0919	0.0094	0.0094	0.0074	0.021	0.0067	0.0139	0.1459
2	rs17009792	74489323	1.28	0.102927797709035	3.43	0.102124300974309	0.0479418283213281	0.0490731513813373	0.1363	0.0731	0.0062	0.0028	0.0227	0.0025	0.0027	0.0191	0.1763	0.0139	0.0155	0.0078	0.0805	0.0164	0.0053	0.0021	0.0029	0.1054	0.0919	0.0094	0.0094	0.0074	0.021	0.0067	0.0139	0.1459
2	rs6546898	74497453	1.28	0.102927797709035	3.43	0.102124300974309	0.0488568484342622	0.04949709514237	0.1364	0.0731	0.0062	0.0028	0.0227	0.0025	0.0027	0.0191	0.1765	0.0139	0.0155	0.0078	0.0805	0.0164	0.0053	0.0021	0.0029	0.1054	0.0918	0.0094	0.0094	0.0074	0.021	0.0067	0.0139	0.1458
2	rs17719670	74498106	1.28	0.102927797709035	3.43	0.102124300974309	0.048905331692958	0.0497400648701101	0.1364	0.0731	0.0062	0.0028	0.0227	0.0025	0.0027	0.0191	0.1765	0.0139	0.0155	0.0078	0.0805	0.0164	0.0053	0.0021	0.0029	0.1054	0.0918	0.0094	0.0094	0.0074	0.021	0.0067	0.0139	0.1458
2	rs114699633	74502395	1.28	0.102927797709035	3.43	0.102124300974309	0.0517900159181635	0.0509012607836079	0.1365	0.0732	0.0062	0.0027	0.0227	0.0025	0.0027	0.0191	0.1768	0.0139	0.0155	0.0078	0.0804	0.0164	0.0053	0.0021	0.0029	0.1054	0.0918	0.0094	0.0094	0.0073	0.021	0.0067	0.0139	0.1457
2	rs10165067	74506091	1.28	0.102927797709035	3.43	0.102124300974309	0.0654026675874664	0.0588934940657599	0.1368	0.0735	0.0062	0.0027	0.0227	0.0024	0.0027	0.019	0.1778	0.0138	0.0155	0.0078	0.0803	0.0164	0.0053	0.0021	0.0028	0.1052	0.0917	0.0094	0.0094	0.0073	0.0209	0.0067	0.0139	0.1451
2	rs115102431	74509660	1.28	0.102927797709035	3.43	0.102124300974309	0.0625792542624278	0.0518262345463307	0.1368	0.0735	0.0061	0.0026	0.0227	0.0024	0.0026	0.019	0.1778	0.0138	0.0155	0.0078	0.0803	0.0165	0.0053	0.0021	0.0027	0.1052	0.0917	0.0095	0.0093	0.0073	0.021	0.0066	0.0139	0.1452
2	rs7575147	74515897	1.28	0.102927797709035	3.43	0.102124300974309	0.063037754687477	0.0519501115884336	0.1368	0.0735	0.0061	0.0026	0.0227	0.0023	0.0025	0.019	0.1779	0.0138	0.0155	0.0079	0.0805	0.0166	0.0052	0.002	0.0026	0.1051	0.0917	0.0096	0.0093	0.0073	0.0211	0.0064	0.014	0.1452
2	rs34481267	74520293	1.28	0.102927797709035	3.43	0.102124300974309	0.0650501416137766	0.0517024860776062	0.1367	0.0735	0.0061	0.0026	0.0228	0.0023	0.0025	0.019	0.1779	0.0138	0.0154	0.0079	0.0806	0.0166	0.0052	0.002	0.0026	0.1052	0.0918	0.0096	0.0093	0.0072	0.0212	0.0064	0.0139	0.1451
2	rs116572314	74526865	1.28	0.102927797709035	3.43	0.102124300974309	0.0794260711750591	0.0459741297644504	0.1365	0.0734	0.0061	0.0026	0.0231	0.0023	0.0024	0.0189	0.1779	0.0137	0.0151	0.0079	0.0809	0.0166	0.0052	0.002	0.0025	0.1052	0.0921	0.0097	0.0094	0.0071	0.0216	0.0063	0.0138	0.1451
2	rs3771738	74540917	1.28	0.102927797709035	3.43	0.102124300974309	0.0820576911061963	0.0494364340385127	0.1365	0.0734	0.0061	0.0026	0.0231	0.0023	0.0024	0.0189	0.1779	0.0137	0.0151	0.0079	0.081	0.0166	0.0052	0.002	0.0024	0.1052	0.0921	0.0097	0.0094	0.007	0.0216	0.0063	0.0138	0.1451
2	rs55806524	74544307	1.28	0.102927797709035	3.43	0.102124300974309	0.0817172275765371	0.049012718364381	0.1365	0.0734	0.0061	0.0026	0.0231	0.0023	0.0024	0.0189	0.1779	0.0137	0.0151	0.0079	0.081	0.0166	0.0052	0.002	0.0024	0.1052	0.0921	0.0097	0.0094	0.007	0.0216	0.0063	0.0138	0.1451
2	rs79313321	74576321	1.27	0.118479912290321	3.43	0.102124300974309	0.0780758058117323	0.0486508057765096	0.1364	0.0733	0.006	0.0025	0.023	0.0023	0.0024	0.0189	0.178	0.0138	0.015	0.0079	0.081	0.0166	0.0053	0.002	0.0024	0.1051	0.0922	0.0097	0.0095	0.007	0.0217	0.0063	0.0138	0.1452
2	rs34598987	74595716	1.27	0.118479912290321	3.43	0.102124300974309	0.0741353186354625	0.051393677963029	0.1362	0.0733	0.006	0.0025	0.0229	0.0022	0.0025	0.0189	0.178	0.0138	0.015	0.0079	0.0811	0.0165	0.0053	0.002	0.0024	0.1051	0.0923	0.0097	0.0095	0.0069	0.0217	0.0063	0.0138	0.1453
2	rs17721059	74596527	1.27	0.118479912290321	3.44	0.0962054431234386	0.0740289197559345	0.0515171046324881	0.1362	0.0733	0.006	0.0025	0.0229	0.0022	0.0025	0.0189	0.178	0.0138	0.015	0.0079	0.0811	0.0166	0.0053	0.002	0.0024	0.1051	0.0923	0.0097	0.0095	0.0069	0.0217	0.0063	0.0138	0.1453
2	rs34215278	74599368	1.27	0.118479912290321	3.44	0.0962054431234386	0.0738588873193515	0.0509626999900096	0.1362	0.0733	0.006	0.0025	0.0229	0.0022	0.0025	0.0189	0.178	0.0138	0.015	0.0079	0.0811	0.0166	0.0053	0.002	0.0024	0.1051	0.0923	0.0097	0.0095	0.0069	0.0217	0.0063	0.0138	0.1454
2	rs56050689	74601179	1.27	0.118479912290321	3.44	0.0962054431234386	0.0735619396604351	0.051085675261764	0.1362	0.0733	0.006	0.0025	0.0229	0.0022	0.0025	0.0189	0.178	0.0138	0.015	0.0079	0.0811	0.0166	0.0053	0.002	0.0024	0.1051	0.0923	0.0097	0.0095	0.0069	0.0217	0.0063	0.0137	0.1454
2	rs114614871	74605504	1.27	0.118479912290321	3.45	0.090551063959542	0.0730546886323796	0.0502886469647399	0.1362	0.0733	0.006	0.0025	0.0229	0.0022	0.0025	0.0189	0.1781	0.0139	0.015	0.0079	0.0811	0.0166	0.0053	0.002	0.0024	0.1051	0.0923	0.0097	0.0095	0.0069	0.0217	0.0063	0.0137	0.1454
2	rs77396923	74624063	1.27	0.118479912290321	3.45	0.090551063959542	0.0702025766048991	0.0576563028099077	0.1359	0.0733	0.006	0.0024	0.0229	0.0022	0.0025	0.0189	0.1781	0.0139	0.015	0.0079	0.0813	0.0167	0.0053	0.0019	0.0023	0.1051	0.0924	0.0097	0.0095	0.0068	0.0218	0.0062	0.0137	0.1456
2	rs10187051	74639591	1.27	0.118479912290321	3.45	0.090551063959542	0.0688142707673526	0.084980754784386	0.1358	0.0733	0.006	0.0024	0.0228	0.0022	0.0025	0.0188	0.1782	0.0139	0.0151	0.0079	0.0813	0.0167	0.0053	0.0019	0.0023	0.1052	0.0925	0.0097	0.0095	0.0068	0.0219	0.0062	0.0136	0.1456
2	rs61999261	74643215	1.27	0.118479912290321	3.45	0.090551063959542	0.0677447250171315	0.0771380565678029	0.1358	0.0733	0.006	0.0024	0.0228	0.0022	0.0025	0.0188	0.1782	0.0139	0.0151	0.0079	0.0813	0.0167	0.0053	0.0019	0.0023	0.1052	0.0924	0.0097	0.0095	0.0068	0.0219	0.0062	0.0136	0.1456
2	rs2268420	74654861	1.27	0.118479912290321	3.45	0.090551063959542	0.0678049732652616	0.0802381565494411	0.1357	0.0733	0.0059	0.0024	0.0228	0.0022	0.0025	0.0188	0.1781	0.0139	0.0151	0.008	0.0812	0.0167	0.0053	0.0019	0.0023	0.1053	0.0924	0.0097	0.0095	0.0068	0.022	0.0062	0.0137	0.1457
2	rs55992452	74658729	1.27	0.118479912290321	3.45	0.090551063959542	0.0673639655405236	0.0838416024055683	0.1357	0.0733	0.0059	0.0024	0.0228	0.0022	0.0025	0.0188	0.1781	0.0139	0.0151	0.008	0.0812	0.0167	0.0053	0.0019	0.0023	0.1053	0.0924	0.0096	0.0095	0.0068	0.022	0.0062	0.0137	0.1457
2	rs7562663	74676141	1.27	0.118479912290321	3.42	0.108314757127468	0.067084303595936	0.103449469081106	0.1357	0.0734	0.006	0.0024	0.0227	0.0022	0.0025	0.0188	0.178	0.0139	0.0151	0.008	0.081	0.0167	0.0053	0.0019	0.0023	0.1055	0.0924	0.0096	0.0095	0.0068	0.022	0.0062	0.0137	0.1459
2	rs34174194	74685443	1.27	0.118479912290321	3.42	0.108314757127468	0.0628655585321336	0.102873984975318	0.1356	0.0733	0.0059	0.0025	0.0227	0.0022	0.0025	0.0188	0.178	0.0139	0.0152	0.008	0.081	0.0167	0.0054	0.0019	0.0023	0.1054	0.0925	0.0096	0.0095	0.0068	0.022	0.0062	0.0136	0.1459
2	rs114933392	74688899	1.27	0.118479912290321	3.4	0.121538743628758	0.061348539925942	0.104934992509579	0.1356	0.0734	0.0059	0.0025	0.0227	0.0022	0.0025	0.0188	0.1778	0.0139	0.0152	0.008	0.081	0.0167	0.0054	0.0019	0.0023	0.1054	0.0925	0.0096	0.0095	0.0068	0.022	0.0062	0.0136	0.1459
2	rs2268416	74690039	1.27	0.118479912290321	3.39	0.128586294370088	0.0612357480914644	0.105266221340643	0.1356	0.0734	0.0059	0.0025	0.0227	0.0022	0.0025	0.0188	0.1778	0.0139	0.0152	0.008	0.081	0.0167	0.0054	0.0019	0.0023	0.1054	0.0925	0.0096	0.0095	0.0068	0.022	0.0062	0.0136	0.1459
2	rs1063588	74690378	1.27	0.118479912290321	3.39	0.128586294370088	0.0563367035052413	0.102873984975318	0.1357	0.0733	0.0059	0.0025	0.0227	0.0022	0.0025	0.0188	0.1779	0.0138	0.0152	0.0079	0.0811	0.0168	0.0054	0.0019	0.0023	0.1054	0.0924	0.0096	0.0095	0.0068	0.022	0.0062	0.0136	0.146
2	rs79181168	74692191	1.27	0.118479912290321	3.38	0.135933471893229	0.057158357871212	0.104191205313512	0.1357	0.0733	0.0059	0.0025	0.0227	0.0022	0.0025	0.0187	0.1779	0.0138	0.0152	0.0079	0.0811	0.0168	0.0054	0.0019	0.0023	0.1054	0.0925	0.0096	0.0095	0.0068	0.022	0.0062	0.0136	0.146
2	rs78834087	74699595	1.27	0.118479912290321	3.38	0.135933471893229	0.0613673518980478	0.108516761928989	0.1356	0.0734	0.0059	0.0025	0.0227	0.0022	0.0025	0.0186	0.1778	0.0139	0.0152	0.008	0.081	0.0168	0.0053	0.0019	0.0023	0.1055	0.0925	0.0096	0.0095	0.0068	0.022	0.0062	0.0136	0.1461
2	rs1047911	74699778	1.27	0.118479912290321	3.38	0.135933471893229	0.0616122543489839	0.109608712564774	0.1356	0.0734	0.0059	0.0025	0.0227	0.0022	0.0025	0.0186	0.1778	0.0139	0.0152	0.008	0.081	0.0168	0.0053	0.0019	0.0023	0.1055	0.0925	0.0096	0.0095	0.0068	0.022	0.0062	0.0136	0.1461
2	rs116238920	74701836	1.27	0.118479912290321	3.38	0.135933471893229	0.061990285978119	0.109777077185642	0.1356	0.0734	0.006	0.0025	0.0227	0.0022	0.0025	0.0186	0.1778	0.0139	0.0152	0.008	0.0811	0.0168	0.0053	0.0019	0.0023	0.1055	0.0925	0.0096	0.0095	0.0068	0.022	0.0062	0.0136	0.146
2	rs13385919	74702756	1.27	0.118479912290321	3.38	0.135933471893229	0.0621039932181011	0.111720374833512	0.1356	0.0734	0.006	0.0025	0.0227	0.0022	0.0025	0.0186	0.1778	0.0139	0.0152	0.008	0.0811	0.0168	0.0053	0.0019	0.0023	0.1055	0.0925	0.0096	0.0095	0.0068	0.022	0.0062	0.0136	0.146
2	rs6707475	74710491	1.27	0.118479912290321	3.38	0.135933471893229	0.0646988655784852	0.124443626296515	0.1356	0.0734	0.0061	0.0025	0.0227	0.0023	0.0025	0.0186	0.1779	0.0138	0.0152	0.008	0.0811	0.0167	0.0053	0.0019	0.0023	0.1055	0.0925	0.0096	0.0095	0.0068	0.022	0.0062	0.0136	0.1459
2	rs72818083	74715718	1.27	0.118479912290321	3.38	0.135933471893229	0.0660522162340712	0.12426706791209	0.1356	0.0734	0.0061	0.0025	0.0227	0.0023	0.0025	0.0185	0.1779	0.0139	0.0152	0.008	0.0811	0.0167	0.0053	0.0019	0.0023	0.1054	0.0925	0.0096	0.0095	0.0068	0.022	0.0062	0.0136	0.1459
2	rs111251185	74719154	1.27	0.118479912290321	3.38	0.135933471893229	0.0673439644383436	0.126214354614854	0.1356	0.0734	0.0061	0.0025	0.0227	0.0023	0.0025	0.0185	0.1779	0.0139	0.0152	0.008	0.0811	0.0167	0.0053	0.0019	0.0023	0.1054	0.0925	0.0096	0.0095	0.0068	0.022	0.0062	0.0136	0.146
2	rs111415294	74719816	1.27	0.118479912290321	3.38	0.135933471893229	0.0675441503414339	0.127281264844169	0.1356	0.0734	0.0061	0.0025	0.0227	0.0023	0.0025	0.0185	0.1779	0.0139	0.0152	0.008	0.0811	0.0167	0.0053	0.0019	0.0023	0.1054	0.0925	0.0096	0.0095	0.0068	0.022	0.0062	0.0136	0.146
2	rs111333876	74720079	1.27	0.118479912290321	3.39	0.128586294370088	0.0674840537599762	0.128172907879279	0.1356	0.0734	0.0061	0.0025	0.0227	0.0023	0.0025	0.0185	0.1779	0.0139	0.0152	0.008	0.0811	0.0167	0.0053	0.0019	0.0023	0.1055	0.0925	0.0096	0.0095	0.0068	0.022	0.0062	0.0136	0.146
2	rs17009998	74725178	1.27	0.118479912290321	3.35	0.159841057206343	0.0708621608534568	0.153287601628678	0.1356	0.0734	0.0061	0.0025	0.0227	0.0023	0.0025	0.0185	0.1779	0.0139	0.0152	0.008	0.0811	0.0167	0.0053	0.0019	0.0023	0.1055	0.0925	0.0096	0.0095	0.0068	0.022	0.0062	0.0136	0.146
2	rs41285991	74733834	1.27	0.118479912290321	3.35	0.159841057206343	0.0674039794020038	0.135479749741166	0.1357	0.0733	0.0061	0.0025	0.0227	0.0023	0.0025	0.0185	0.1778	0.0139	0.0152	0.008	0.0811	0.0167	0.0053	0.0019	0.0024	0.1055	0.0924	0.0096	0.0094	0.0068	0.022	0.0062	0.0136	0.146
2	rs115156451	74734369	1.27	0.118479912290321	3.35	0.159841057206343	0.0673239672215597	0.135024392327929	0.1357	0.0733	0.0061	0.0025	0.0227	0.0023	0.0025	0.0185	0.1778	0.0139	0.0152	0.008	0.0811	0.0167	0.0053	0.0019	0.0024	0.1055	0.0924	0.0096	0.0094	0.0068	0.022	0.0062	0.0136	0.146
2	rs997564	74737163	1.27	0.118479912290321	3.35	0.159841057206343	0.0673439644383436	0.139418965422026	0.1357	0.0733	0.0062	0.0025	0.0227	0.0023	0.0025	0.0185	0.1778	0.0139	0.0152	0.008	0.0811	0.0167	0.0053	0.0019	0.0024	0.1055	0.0924	0.0096	0.0094	0.0068	0.022	0.0062	0.0137	0.146
2	rs79249275	74739004	1.27	0.118479912290321	3.35	0.159841057206343	0.0648158187952925	0.132033216162468	0.1358	0.0733	0.0062	0.0025	0.0227	0.0023	0.0025	0.0185	0.1778	0.0139	0.0152	0.008	0.0811	0.0167	0.0053	0.0019	0.0024	0.1055	0.0923	0.0096	0.0094	0.0068	0.022	0.0061	0.0137	0.146
2	rs6709863	74746080	1.27	0.118479912290321	3.35	0.159841057206343	0.0604127935561747	0.119970831647177	0.1358	0.0733	0.0062	0.0025	0.0227	0.0023	0.0025	0.0185	0.1777	0.0139	0.0152	0.008	0.0811	0.0167	0.0054	0.002	0.0024	0.1055	0.0923	0.0096	0.0093	0.0068	0.0219	0.0061	0.0136	0.146
2	rs6707302	74761422	1.27	0.118479912290321	3.35	0.159841057206343	0.0573020634845745	0.0925737372595318	0.1358	0.0733	0.0062	0.0026	0.0227	0.0024	0.0026	0.0185	0.1777	0.014	0.0151	0.008	0.081	0.0167	0.0054	0.002	0.0024	0.1054	0.0923	0.0096	0.0093	0.0068	0.0219	0.0061	0.0136	0.1461
2	rs17010021	74761539	1.27	0.118479912290321	3.35	0.159841057206343	0.0568716664587141	0.0895210201122447	0.1358	0.0733	0.0062	0.0026	0.0227	0.0024	0.0026	0.0185	0.1777	0.014	0.0152	0.008	0.081	0.0167	0.0054	0.002	0.0024	0.1054	0.0923	0.0096	0.0093	0.0068	0.0219	0.0061	0.0136	0.1461
2	rs77706750	74763247	1.27	0.118479912290321	3.36	0.151554094423325	0.0550314932731736	0.085590828665106	0.1358	0.0733	0.0062	0.0026	0.0227	0.0024	0.0026	0.0185	0.1777	0.014	0.0152	0.008	0.0809	0.0167	0.0054	0.002	0.0024	0.1054	0.0923	0.0096	0.0093	0.0069	0.0219	0.0061	0.0136	0.1461
2	rs116670856	74789693	1.27	0.118479912290321	3.36	0.151554094423325	0.0484380198710797	0.0628735477065409	0.1354	0.0733	0.0063	0.0027	0.0228	0.0025	0.0028	0.0186	0.1774	0.0141	0.0152	0.0081	0.0803	0.0168	0.0055	0.0022	0.0025	0.1053	0.0921	0.0095	0.0093	0.007	0.022	0.0062	0.0134	0.1463
2	rs72818091	74802965	1.27	0.118479912290321	3.36	0.151554094423325	0.0483898502417711	0.0626719286042323	0.1354	0.0733	0.0063	0.0027	0.0228	0.0025	0.0028	0.0186	0.1774	0.0141	0.0152	0.0081	0.0802	0.0168	0.0055	0.0022	0.0025	0.1053	0.0921	0.0095	0.0093	0.007	0.022	0.0062	0.0134	0.1463
2	rs80073529	74824064	1.27	0.118479912290321	3.38	0.135933471893229	0.0488891669972862	0.0684894613515642	0.1353	0.0733	0.0063	0.0027	0.0228	0.0025	0.0028	0.0186	0.1774	0.0141	0.0152	0.0081	0.0803	0.0168	0.0055	0.0022	0.0025	0.1053	0.0921	0.0095	0.0093	0.007	0.022	0.0062	0.0134	0.1463
2	rs113158825	74824191	1.27	0.118479912290321	3.37	0.143587140072381	0.0488891669972862	0.0684894613515642	0.1353	0.0733	0.0063	0.0027	0.0228	0.0025	0.0028	0.0186	0.1774	0.0141	0.0152	0.0081	0.0803	0.0168	0.0055	0.0022	0.0025	0.1053	0.0921	0.0095	0.0093	0.007	0.022	0.0062	0.0134	0.1463
2	rs4853033	74827699	1.27	0.118479912290321	3.36	0.151554094423325	0.0491158013442697	0.067793837675817	0.1353	0.0733	0.0063	0.0027	0.0228	0.0025	0.0028	0.0186	0.1774	0.0141	0.0152	0.0081	0.0803	0.0168	0.0055	0.0022	0.0025	0.1053	0.0921	0.0095	0.0093	0.007	0.022	0.0062	0.0134	0.1463
2	rs363694	74843209	1.27	0.118479912290321	3.36	0.151554094423325	0.044065621651885	0.0637503875308753	0.1353	0.0732	0.0063	0.0027	0.0228	0.0025	0.0027	0.0186	0.1774	0.0141	0.0151	0.0081	0.0802	0.0167	0.0055	0.0022	0.0026	0.1053	0.0921	0.0096	0.0093	0.007	0.0221	0.0063	0.0132	0.1463
2	rs17667404	74851143	1.27	0.118479912290321	3.36	0.151554094423325	0.0438550903997382	0.0638180488440038	0.1353	0.0732	0.0063	0.0027	0.0228	0.0025	0.0027	0.0186	0.1774	0.0141	0.0151	0.0081	0.0802	0.0167	0.0056	0.0022	0.0026	0.1053	0.0921	0.0096	0.0093	0.007	0.0221	0.0063	0.0132	0.1463
2	rs363699	74851368	1.27	0.118479912290321	3.36	0.151554094423325	0.0439001463448159	0.0638180488440038	0.1353	0.0732	0.0063	0.0027	0.0228	0.0025	0.0027	0.0186	0.1774	0.0141	0.0151	0.0081	0.0802	0.0167	0.0056	0.0022	0.0026	0.1053	0.0921	0.0096	0.0093	0.007	0.0221	0.0063	0.0132	0.1463
2	rs205651	74856123	1.27	0.118479912290321	3.36	0.151554094423325	0.044352443664539	0.0652459086315517	0.1353	0.0732	0.0063	0.0027	0.0228	0.0025	0.0027	0.0186	0.1774	0.0142	0.0151	0.0081	0.0802	0.0167	0.0056	0.0022	0.0027	0.1053	0.0921	0.0096	0.0093	0.007	0.0221	0.0063	0.0132	0.1463
2	rs3025980	74867389	1.27	0.118479912290321	3.36	0.151554094423325	0.0421955087954775	0.0593521258112914	0.1353	0.0732	0.0063	0.0027	0.0227	0.0026	0.0027	0.0186	0.1774	0.0142	0.0151	0.0081	0.0802	0.0167	0.0056	0.0022	0.0027	0.1053	0.0921	0.0096	0.0093	0.0071	0.022	0.0063	0.0132	0.1463
2	rs79950553	74882161	1.27	0.118479912290321	3.37	0.143587140072381	0.0364217711583869	0.0613348109297567	0.1352	0.0732	0.0062	0.0027	0.0227	0.0026	0.0027	0.0187	0.1774	0.0143	0.0151	0.0081	0.0801	0.0167	0.0057	0.0022	0.0027	0.1053	0.0921	0.0096	0.0092	0.0072	0.0219	0.0063	0.0131	0.1462
2	rs72818099	74883509	1.27	0.118479912290321	3.37	0.143587140072381	0.0362107944581611	0.0611352977428614	0.1352	0.0732	0.0062	0.0027	0.0227	0.0026	0.0027	0.0187	0.1774	0.0143	0.0151	0.0081	0.0801	0.0167	0.0057	0.0022	0.0027	0.1053	0.0921	0.0096	0.0092	0.0072	0.0219	0.0063	0.0131	0.1462
2	rs3025987	74887086	1.27	0.118479912290321	3.39	0.128586294370088	0.0351944195568397	0.0620687150534246	0.1351	0.0733	0.0062	0.0027	0.0226	0.0026	0.0027	0.0187	0.1774	0.0143	0.0151	0.0081	0.0801	0.0167	0.0057	0.0022	0.0027	0.1053	0.0921	0.0096	0.0092	0.0072	0.0219	0.0063	0.0131	0.1461
2	rs205648	74900495	1.27	0.118479912290321	3.39	0.128586294370088	0.029830684818809	0.080312573535994	0.1349	0.0733	0.0062	0.0028	0.0225	0.0027	0.0028	0.0188	0.1774	0.0143	0.0151	0.0081	0.08	0.0167	0.006	0.0023	0.0027	0.1054	0.0921	0.0096	0.0091	0.0073	0.0217	0.0064	0.013	0.146
2	rs205647	74918436	1.27	0.118479912290321	3.38	0.135933471893229	0.0260804645885857	0.0742321627303153	0.1348	0.0734	0.0062	0.0028	0.0224	0.0028	0.0028	0.0188	0.1775	0.0144	0.0151	0.0081	0.0795	0.0168	0.0061	0.0023	0.0026	0.1053	0.0922	0.0096	0.0091	0.0075	0.0218	0.0065	0.013	0.1457
2	rs205646	74920971	1.27	0.118479912290321	3.36	0.151554094423325	0.0262270264245801	0.0761157920833488	0.1348	0.0735	0.0062	0.0028	0.0224	0.0028	0.0028	0.0188	0.1775	0.0144	0.0151	0.0081	0.0793	0.0168	0.0061	0.0023	0.0026	0.1054	0.0923	0.0096	0.0091	0.0075	0.0218	0.0065	0.0129	0.1456
2	rs115402862	74923644	1.27	0.118479912290321	3.36	0.151554094423325	0.0259553051760255	0.0710181248424649	0.1348	0.0736	0.0062	0.0028	0.0224	0.0028	0.0028	0.0188	0.1775	0.0144	0.0151	0.0081	0.0793	0.0168	0.0061	0.0023	0.0026	0.1053	0.0923	0.0096	0.0091	0.0075	0.0218	0.0065	0.0129	0.1456
2	rs79353596	74926605	1.27	0.118479912290321	3.36	0.151554094423325	0.0258824934420729	0.0714432632550444	0.1348	0.0736	0.0062	0.0028	0.0224	0.0028	0.0028	0.0188	0.1775	0.0144	0.0151	0.0081	0.0793	0.0168	0.0061	0.0023	0.0026	0.1053	0.0923	0.0096	0.0091	0.0075	0.0218	0.0065	0.0129	0.1456
2	rs1137	74939176	1.26	0.135727966888585	3.36	0.151554094423325	0.0267552478585658	0.0649047369682324	0.1348	0.0736	0.0062	0.0028	0.0225	0.0029	0.0028	0.0188	0.1776	0.0144	0.0152	0.0082	0.0789	0.0167	0.0062	0.0023	0.0026	0.1053	0.0924	0.0096	0.0091	0.0076	0.0218	0.0066	0.0129	0.1454
2	rs6707955	74946765	1.26	0.135727966888585	3.36	0.151554094423325	0.0257994583834446	0.0636151556926606	0.1348	0.0736	0.0063	0.0028	0.0225	0.0029	0.0028	0.0188	0.1776	0.0145	0.0152	0.0082	0.0789	0.0167	0.0063	0.0023	0.0026	0.1052	0.0923	0.0096	0.0091	0.0076	0.0218	0.0066	0.0129	0.1453
2	rs114579563	74950105	1.26	0.135727966888585	3.36	0.151554094423325	0.0255617904037889	0.0604061116483617	0.1348	0.0736	0.0063	0.0028	0.0225	0.0029	0.0028	0.0188	0.1776	0.0146	0.0152	0.0082	0.0789	0.0167	0.0063	0.0023	0.0026	0.1051	0.0923	0.0096	0.0091	0.0076	0.0218	0.0066	0.0129	0.1452
2	rs205636	74951336	1.26	0.135727966888585	3.36	0.151554094423325	0.0260282627141175	0.0611352977428614	0.1348	0.0736	0.0063	0.0028	0.0225	0.0029	0.0028	0.0188	0.1776	0.0146	0.0152	0.0082	0.0789	0.0167	0.0063	0.0023	0.0026	0.1051	0.0923	0.0096	0.0091	0.0076	0.0218	0.0066	0.0129	0.1452
2	rs10185931	74961853	1.26	0.135727966888585	3.36	0.151554094423325	0.0257269586035806	0.0371677161631349	0.1336	0.0738	0.0065	0.0028	0.0229	0.0031	0.0028	0.0186	0.1777	0.0149	0.0155	0.0081	0.0789	0.0169	0.0065	0.0022	0.0027	0.1046	0.0922	0.0096	0.0091	0.0077	0.0217	0.0067	0.0131	0.1448
2	rs79895979	74966594	1.26	0.135727966888585	3.36	0.151554094423325	0.0278780896314895	0.0284600247675554	0.1327	0.0737	0.0066	0.0028	0.023	0.0032	0.0029	0.0186	0.1785	0.0149	0.0155	0.0081	0.0789	0.017	0.0067	0.0023	0.0027	0.1044	0.0921	0.0095	0.0091	0.0077	0.0217	0.0067	0.0132	0.1445
2	rs205614	74969190	1.26	0.135727966888585	3.36	0.151554094423325	0.043540582025998	0.0393863052735187	0.1299	0.074	0.0067	0.0027	0.0232	0.0032	0.0028	0.0186	0.1796	0.0149	0.0155	0.0082	0.079	0.017	0.0069	0.0023	0.0027	0.1048	0.0928	0.0096	0.0091	0.0079	0.0218	0.0068	0.0134	0.1437
2	rs205612	74969763	1.25	0.154769873779188	3.36	0.151554094423325	0.0673639655405236	0.0264182990865332	0.1286	0.0724	0.0068	0.0027	0.0239	0.0033	0.003	0.019	0.179	0.015	0.0153	0.0086	0.0796	0.0172	0.0069	0.0024	0.0028	0.1051	0.0927	0.0097	0.009	0.0079	0.0224	0.0066	0.0139	0.1432
2	rs6704714	74970539	1.25	0.154769873779188	3.36	0.151554094423325	0.0422686656445195	0.0186690759947514	0.1276	0.0698	0.007	0.0028	0.0241	0.0035	0.0032	0.0195	0.1786	0.0155	0.0157	0.0086	0.08	0.0173	0.0073	0.0025	0.003	0.1043	0.0924	0.0094	0.0091	0.008	0.023	0.0069	0.0138	0.144
2	rs11678611	74970716	1.25	0.154769873779188	3.35	0.159841057206343	0.0431830336929805	0.019291431872802	0.1276	0.0698	0.007	0.0028	0.0241	0.0035	0.0032	0.0196	0.1786	0.0155	0.0157	0.0085	0.08	0.0173	0.0073	0.0025	0.003	0.1043	0.0924	0.0094	0.0091	0.008	0.023	0.0069	0.0138	0.144
2	rs72913185	74971278	1.25	0.154769873779188	3.35	0.159841057206343	0.0391173740284798	0.0179051556398911	0.1276	0.0694	0.007	0.0028	0.0243	0.0036	0.0032	0.0196	0.1785	0.0154	0.0158	0.0085	0.0803	0.0169	0.0074	0.0026	0.0032	0.1029	0.0926	0.0094	0.0091	0.0081	0.023	0.007	0.0141	0.1444
2	rs205611	74972081	1.24	0.175701215111077	3.35	0.159841057206343	0.0426799489285411	0.0225514194646448	0.1279	0.069	0.0072	0.0028	0.0247	0.0037	0.0034	0.0195	0.1776	0.0155	0.016	0.0085	0.08	0.0164	0.0075	0.0031	0.0035	0.1009	0.0928	0.0093	0.0092	0.0082	0.0227	0.0071	0.0145	0.1458
2	rs150134	74975742	1.24	0.175701215111077	3.35	0.159841057206343	0.0422833074268742	0.0270601819196288	0.1282	0.0688	0.0074	0.0029	0.0247	0.0038	0.0036	0.0194	0.1766	0.0155	0.016	0.0085	0.0797	0.0164	0.0075	0.0034	0.0037	0.1001	0.0927	0.0093	0.0092	0.0082	0.0225	0.0071	0.0149	0.1466
2	rs17726540	74982125	1.24	0.175701215111077	3.35	0.159841057206343	0.0431533288544973	0.0258287823433747	0.1282	0.0688	0.0074	0.0029	0.0247	0.0038	0.0036	0.0194	0.1765	0.0155	0.016	0.0085	0.0797	0.0164	0.0075	0.0034	0.0037	0.1	0.0927	0.0093	0.0092	0.0082	0.0225	0.0071	0.0149	0.1467
2	rs17675669	74988569	1.24	0.175701215111077	3.35	0.159841057206343	0.0401256449136697	0.0256936337481979	0.1283	0.0687	0.0074	0.0029	0.0246	0.0038	0.0036	0.0194	0.1764	0.0155	0.016	0.0085	0.0797	0.0164	0.0075	0.0034	0.0038	0.0999	0.0927	0.0093	0.0092	0.0082	0.0225	0.0071	0.0149	0.1468
2	rs17726725	74990344	1.24	0.175701215111077	3.35	0.159841057206343	0.0399000569491171	0.0228908869856436	0.1283	0.0687	0.0074	0.0029	0.0246	0.0038	0.0036	0.0194	0.1764	0.0155	0.016	0.0085	0.0797	0.0164	0.0075	0.0034	0.0038	0.0999	0.0927	0.0093	0.0093	0.0082	0.0225	0.0071	0.0149	0.1468
2	rs7574100	74990885	1.24	0.175701215111077	3.35	0.159841057206343	0.0414542561498557	0.0215476404171918	0.1285	0.0687	0.0074	0.0029	0.0246	0.0038	0.0036	0.0194	0.1762	0.0155	0.0159	0.0085	0.0797	0.0164	0.0075	0.0034	0.0038	0.1	0.0929	0.0093	0.0093	0.0082	0.0225	0.0071	0.0149	0.1468
2	rs77364778	74992171	1.24	0.175701215111077	3.35	0.159841057206343	0.0410224226642626	0.0217965241477336	0.1285	0.0685	0.0074	0.0029	0.0246	0.0038	0.0036	0.0194	0.1762	0.0155	0.0159	0.0085	0.0797	0.0164	0.0075	0.0034	0.0038	0.1	0.0929	0.0093	0.0093	0.0082	0.0225	0.0071	0.0149	0.1468
2	rs13407251	75002242	1.24	0.175701215111077	3.35	0.159841057206343	0.0391729261144079	0.0192130934442675	0.1283	0.0686	0.0074	0.003	0.0246	0.0038	0.0036	0.0194	0.1761	0.0155	0.0159	0.0085	0.0797	0.0163	0.0075	0.0035	0.0038	0.0999	0.0931	0.0093	0.0093	0.0081	0.0223	0.0071	0.0149	0.1472
2	rs17727076	75006968	1.24	0.175701215111077	3.33	0.177401503992083	0.0392285325470969	0.020083339328923	0.1283	0.0685	0.0074	0.003	0.0246	0.0038	0.0037	0.0194	0.1761	0.0155	0.0159	0.0084	0.0797	0.0164	0.0075	0.0035	0.0039	0.0998	0.0932	0.0093	0.0093	0.0081	0.0223	0.007	0.015	0.1473
2	rs4853047	75008144	1.24	0.175701215111077	3.33	0.177401503992083	0.0394096290571219	0.0203641594591037	0.1283	0.0685	0.0074	0.003	0.0246	0.0038	0.0037	0.0194	0.1761	0.0155	0.0159	0.0084	0.0797	0.0164	0.0075	0.0036	0.0039	0.0997	0.0932	0.0093	0.0093	0.0081	0.0223	0.007	0.015	0.1474
2	rs114324076	75009554	1.24	0.175701215111077	3.32	0.186688027238402	0.0372339390331944	0.0194485742272833	0.1283	0.0685	0.0074	0.003	0.0245	0.0038	0.0037	0.0193	0.1762	0.0155	0.0159	0.0084	0.0797	0.0164	0.0075	0.0036	0.0039	0.0996	0.0932	0.0093	0.0093	0.008	0.0222	0.007	0.015	0.1474
2	rs61235172	75010998	1.24	0.175701215111077	3.32	0.186688027238402	0.0370598128713374	0.0199237199002915	0.1283	0.0685	0.0074	0.003	0.0245	0.0039	0.0037	0.0194	0.1762	0.0155	0.0159	0.0084	0.0796	0.0164	0.0075	0.0036	0.0039	0.0995	0.0933	0.0093	0.0093	0.008	0.0222	0.007	0.015	0.1475
2	rs62149211	75011771	1.24	0.175701215111077	3.32	0.186688027238402	0.0370598128713374	0.0210131208452679	0.1283	0.0685	0.0074	0.003	0.0245	0.0039	0.0037	0.0193	0.1761	0.0155	0.0159	0.0084	0.0796	0.0164	0.0075	0.0036	0.0039	0.0995	0.0933	0.0093	0.0093	0.008	0.0222	0.007	0.015	0.1475
2	rs116706158	75020878	1.24	0.175701215111077	3.31	0.196320630125924	0.0370464419512812	0.0215476404171918	0.1283	0.0685	0.0074	0.003	0.0245	0.0039	0.0037	0.0193	0.1761	0.0155	0.0159	0.0084	0.0796	0.0164	0.0075	0.0036	0.0039	0.0995	0.0933	0.0093	0.0093	0.008	0.0222	0.007	0.015	0.1475
2	rs71418752	75032667	1.24	0.175701215111077	3.31	0.196320630125924	0.0363161765339938	0.0254691323024984	0.1285	0.0685	0.0073	0.003	0.0245	0.0039	0.0037	0.0193	0.1761	0.0154	0.016	0.0084	0.0795	0.0163	0.0074	0.0036	0.0039	0.0993	0.0934	0.0093	0.0093	0.008	0.0222	0.007	0.015	0.1477
2	rs72820045	75033372	1.24	0.175701215111077	3.31	0.196320630125924	0.0360137752989958	0.0261454331419271	0.1284	0.0685	0.0073	0.003	0.0245	0.0039	0.0037	0.0193	0.1761	0.0154	0.016	0.0084	0.0794	0.0163	0.0074	0.0036	0.0039	0.0993	0.0934	0.0093	0.0093	0.008	0.0221	0.007	0.015	0.1479
2	rs682369	75037843	1.24	0.175701215111077	3.31	0.196320630125924	0.0276814038458109	0.0145596199269337	0.1293	0.0686	0.0073	0.003	0.0243	0.0039	0.0038	0.0195	0.1757	0.0152	0.0162	0.0085	0.0792	0.016	0.0074	0.0039	0.004	0.0985	0.0937	0.0093	0.0095	0.0079	0.0218	0.007	0.0145	0.1489
2	rs10197164	75040590	1.24	0.175701215111077	3.31	0.196320630125924	0.0278014834217269	0.0141866110233207	0.1314	0.0702	0.0072	0.003	0.0241	0.0038	0.0042	0.0194	0.1742	0.015	0.0161	0.0081	0.0784	0.0157	0.0071	0.0037	0.0039	0.0971	0.0936	0.0091	0.0094	0.0079	0.0212	0.0069	0.0145	0.1515
2	rs687733	75043213	1.24	0.175701215111077	3.3	0.2063056077908	0.0311610589650313	0.0150413407050329	0.1311	0.0702	0.0072	0.003	0.0241	0.0039	0.0043	0.0194	0.1741	0.0149	0.0161	0.0081	0.0788	0.0157	0.0072	0.0036	0.004	0.097	0.0934	0.0091	0.0094	0.008	0.0212	0.0069	0.0145	0.1515
2	rs34941891	75044139	1.24	0.175701215111077	3.29	0.21664916022799	0.0311729100582423	0.0151804088139187	0.1311	0.0702	0.0072	0.003	0.0241	0.0039	0.0043	0.0194	0.1741	0.0149	0.0161	0.0081	0.0788	0.0157	0.0072	0.0036	0.004	0.097	0.0934	0.0091	0.0094	0.008	0.0212	0.0069	0.0145	0.1515
2	rs3100580	75046751	1.24	0.175701215111077	3.26	0.249891789602986	0.0293053823369128	0.0152501814833402	0.131	0.0703	0.0072	0.003	0.0241	0.0039	0.0042	0.0194	0.1738	0.0149	0.0161	0.0081	0.079	0.0157	0.0072	0.0036	0.004	0.097	0.0933	0.0091	0.0094	0.008	0.0212	0.0069	0.0144	0.1515
2	rs628983	75054501	1.24	0.175701215111077	3.26	0.249891789602986	0.0271939970658416	0.0262362397624773	0.131	0.0703	0.0072	0.003	0.0241	0.0039	0.0043	0.0194	0.1738	0.0149	0.0161	0.0079	0.0795	0.0156	0.0072	0.0036	0.004	0.0969	0.0931	0.0091	0.0094	0.0079	0.0214	0.0069	0.0144	0.1515
2	rs28362959	75060287	1.24	0.175701215111077	3.26	0.249891789602986	0.0350526988447205	0.0430218046720096	0.1311	0.0703	0.0072	0.003	0.0241	0.004	0.0043	0.0195	0.1738	0.0149	0.0161	0.0079	0.0795	0.0155	0.0072	0.0036	0.0041	0.0967	0.093	0.0091	0.0094	0.0079	0.0214	0.0069	0.0143	0.1515
2	rs3771798	75064392	1.23	0.19861485684188	3.25	0.261729658797372	0.10950603785273	0.0665491994679272	0.1319	0.0705	0.0073	0.0032	0.024	0.0044	0.0049	0.0199	0.1733	0.0149	0.016	0.0078	0.0795	0.0151	0.0073	0.0039	0.0049	0.0952	0.0925	0.009	0.0096	0.0081	0.0211	0.007	0.0138	0.1514
2	rs603743	75065650	1.23	0.19861485684188	3.24	0.273955600409011	0.149763923420319	0.067655068710703	0.1321	0.0705	0.0073	0.0032	0.024	0.0044	0.0049	0.02	0.1732	0.015	0.016	0.0078	0.0795	0.015	0.0072	0.004	0.0051	0.0946	0.0924	0.009	0.0097	0.0081	0.021	0.007	0.0137	0.1516
2	rs73951442	75069105	1.23	0.19861485684188	3.24	0.273955600409011	0.274905725899776	0.10017783667289	0.1329	0.0703	0.0074	0.0033	0.0238	0.0047	0.0051	0.02	0.1727	0.015	0.0161	0.0077	0.0798	0.0146	0.0073	0.0042	0.0056	0.093	0.0922	0.0088	0.0098	0.0082	0.0211	0.0071	0.0135	0.1521
2	rs1032206	75073582	1.23	0.19861485684188	3.24	0.273955600409011	0.275556784526221	0.137673284872063	0.1333	0.0702	0.0074	0.0034	0.0237	0.0047	0.0052	0.0199	0.1721	0.0149	0.0162	0.0076	0.0798	0.0145	0.0073	0.0044	0.0057	0.0927	0.0923	0.0088	0.01	0.0083	0.021	0.0071	0.0135	0.1524
2	rs28362967	75074055	1.23	0.19861485684188	3.24	0.273955600409011	0.27133974443567	0.166834099254973	0.1335	0.0701	0.0074	0.0034	0.0235	0.0046	0.0052	0.0198	0.1715	0.015	0.0162	0.0076	0.0797	0.0146	0.0073	0.0044	0.0058	0.0926	0.0924	0.0086	0.0102	0.0083	0.021	0.007	0.0135	0.153
2	rs681900	75074967	1.23	0.19861485684188	3.24	0.273955600409011	0.335972489818134	0.172663003498232	0.1342	0.0696	0.0075	0.0035	0.0236	0.0045	0.0053	0.0196	0.1701	0.0151	0.0161	0.0075	0.0796	0.0145	0.0074	0.0045	0.0059	0.0923	0.0925	0.0088	0.0101	0.0083	0.0211	0.0069	0.0134	0.1541
2	rs72820069	75077540	1.23	0.19861485684188	3.23	0.286575202599778	0.322776236233299	0.245660658319526	0.1342	0.0694	0.0075	0.0036	0.0235	0.0045	0.0052	0.0196	0.1695	0.0151	0.0162	0.0075	0.0797	0.0144	0.0074	0.0044	0.0059	0.0925	0.0926	0.0088	0.0102	0.0083	0.0211	0.007	0.0134	0.1546
2	rs79202324	75082973	1.23	0.19861485684188	3.23	0.286575202599778	0.301935302935984	0.254427924721976	0.1342	0.0694	0.0075	0.0036	0.0235	0.0045	0.0052	0.0196	0.1694	0.0151	0.0161	0.0075	0.0797	0.0145	0.0074	0.0044	0.0059	0.0925	0.0926	0.0088	0.0102	0.0083	0.0211	0.007	0.0134	0.1547
2	rs114500183	75083282	1.23	0.19861485684188	3.23	0.286575202599778	0.300666259704393	0.250144533136699	0.1342	0.0694	0.0075	0.0036	0.0235	0.0045	0.0052	0.0196	0.1694	0.0151	0.0161	0.0075	0.0797	0.0145	0.0074	0.0044	0.0059	0.0925	0.0926	0.0088	0.0102	0.0083	0.0211	0.007	0.0134	0.1547
2	rs72820071	75083585	1.23	0.19861485684188	3.22	0.299593947381755	0.301007646330822	0.249357999179389	0.1343	0.0694	0.0075	0.0036	0.0235	0.0045	0.0052	0.0195	0.1694	0.0151	0.0161	0.0075	0.0797	0.0145	0.0074	0.0044	0.0059	0.0925	0.0926	0.0088	0.0102	0.0083	0.0211	0.007	0.0134	0.1547
2	rs11675438	75084304	1.23	0.19861485684188	3.23	0.286575202599778	0.294942410925845	0.241869709248799	0.1343	0.0694	0.0075	0.0036	0.0235	0.0045	0.0052	0.0195	0.1694	0.0151	0.0161	0.0075	0.0797	0.0145	0.0074	0.0044	0.0059	0.0925	0.0926	0.0088	0.0102	0.0083	0.0211	0.007	0.0134	0.1547
2	rs634849	75087490	1.23	0.19861485684188	3.24	0.273955600409011	0.288036683688192	0.216408881536101	0.1342	0.0694	0.0075	0.0036	0.0235	0.0045	0.0051	0.0195	0.1693	0.0151	0.0161	0.0075	0.0797	0.0144	0.0074	0.0044	0.0059	0.0926	0.0929	0.0088	0.0102	0.0083	0.0211	0.007	0.0134	0.1547
2	rs3771776	75088831	1.23	0.19861485684188	3.24	0.273955600409011	0.3025708873527	0.213946050265809	0.1342	0.0694	0.0075	0.0035	0.0235	0.0045	0.0051	0.0195	0.1693	0.0151	0.0161	0.0075	0.0797	0.0143	0.0074	0.0044	0.0058	0.0926	0.093	0.0088	0.0102	0.0083	0.0211	0.007	0.0134	0.1548
2	rs3771773	75089454	1.23	0.19861485684188	3.25	0.261729658797372	0.322320887104834	0.222443922311406	0.1342	0.0694	0.0075	0.0035	0.0235	0.0045	0.0051	0.0195	0.1693	0.0151	0.0161	0.0075	0.0797	0.0143	0.0074	0.0044	0.0058	0.0926	0.093	0.0088	0.0102	0.0082	0.0211	0.007	0.0134	0.1548
2	rs57939247	75097005	1.23	0.19861485684188	3.25	0.261729658797372	0.183265066078774	0.206930766070822	0.1334	0.0675	0.0071	0.0038	0.0229	0.0046	0.0051	0.0206	0.1659	0.015	0.0165	0.0077	0.0804	0.0136	0.0079	0.0047	0.0058	0.0928	0.0948	0.0086	0.0103	0.0085	0.021	0.0068	0.0133	0.1576
2	rs2229621	75099477	1.21	0.250745108472337	3.25	0.261729658797372	0.191334997232554	0.202927074854229	0.1334	0.0663	0.0067	0.004	0.0228	0.0046	0.0049	0.0212	0.1643	0.015	0.0166	0.0077	0.08	0.0134	0.0082	0.0048	0.0057	0.0925	0.0965	0.0086	0.0107	0.0085	0.0216	0.0066	0.0131	0.1584
2	rs28363021	75104822	1.21	0.250745108472337	3.26	0.249891789602986	0.178008118103187	0.199053962880584	0.1331	0.066	0.0067	0.004	0.0227	0.0047	0.0049	0.0214	0.1637	0.015	0.0166	0.0077	0.0804	0.0134	0.0082	0.0048	0.0058	0.0919	0.0971	0.0086	0.0106	0.0086	0.0217	0.0066	0.0131	0.1588
2	rs3771758	75104945	1.21	0.250745108472337	3.26	0.249891789602986	0.177098136109202	0.195309681052254	0.1331	0.066	0.0067	0.004	0.0227	0.0047	0.0049	0.0214	0.1637	0.015	0.0166	0.0077	0.0804	0.0134	0.0082	0.0048	0.0058	0.0919	0.0971	0.0086	0.0106	0.0086	0.0217	0.0066	0.0131	0.1589
2	rs4241264	75107048	1.21	0.250745108472337	3.26	0.249891789602986	0.159669970086123	0.151955488423524	0.1331	0.0659	0.0067	0.004	0.0228	0.0046	0.0049	0.0213	0.1635	0.0151	0.0166	0.0077	0.0806	0.0134	0.0082	0.0048	0.0057	0.0915	0.0973	0.0087	0.0106	0.0087	0.0215	0.0066	0.0131	0.159
2	rs2068358	75110455	1.21	0.250745108472337	3.27	0.2384362992664	0.151416565783713	0.165461279592916	0.1333	0.066	0.0067	0.004	0.0228	0.0046	0.0052	0.0214	0.1632	0.0151	0.0166	0.0078	0.0811	0.0134	0.0082	0.0048	0.0056	0.0914	0.097	0.0087	0.0106	0.0087	0.0217	0.0067	0.013	0.1587
2	rs28363041	75110911	1.21	0.250745108472337	3.27	0.2384362992664	0.168570173745087	0.16663773850418	0.1333	0.066	0.0067	0.0041	0.0228	0.0046	0.0052	0.0214	0.1631	0.0151	0.0165	0.0077	0.0811	0.0134	0.0083	0.0048	0.0057	0.0915	0.0971	0.0087	0.0106	0.0087	0.0217	0.0065	0.0129	0.1587
2	rs28363042	75110952	1.21	0.250745108472337	3.28	0.227357389834261	0.168958936389848	0.167030541089163	0.1333	0.066	0.0067	0.0041	0.0228	0.0046	0.0052	0.0214	0.1631	0.0151	0.0165	0.0077	0.0811	0.0134	0.0083	0.0048	0.0057	0.0915	0.0971	0.0087	0.0106	0.0087	0.0217	0.0065	0.0129	0.1587
2	rs3771753	75111168	1.21	0.250745108472337	3.3	0.2063056077908	0.168711481589407	0.169492884817012	0.1332	0.066	0.0067	0.0041	0.0228	0.0046	0.0052	0.0214	0.1632	0.0152	0.0165	0.0077	0.0811	0.0134	0.0083	0.0048	0.0057	0.0915	0.0971	0.0087	0.0106	0.0087	0.0217	0.0065	0.0129	0.1587
2	rs923273	75114730	1.21	0.250745108472337	3.3	0.2063056077908	0.143935501430292	0.152906573377713	0.1335	0.0655	0.0066	0.004	0.0228	0.0045	0.0051	0.0214	0.1632	0.0151	0.0163	0.0077	0.0811	0.0135	0.0082	0.0048	0.0056	0.0917	0.0975	0.0089	0.0106	0.0084	0.022	0.0066	0.013	0.1588
2	rs17010504	75115687	1.2	0.280131383133392	3.3	0.2063056077908	0.14277991241977	0.158078914483586	0.1336	0.0655	0.0066	0.0039	0.0227	0.0044	0.0051	0.0215	0.1636	0.0151	0.0164	0.0077	0.081	0.0136	0.0081	0.0048	0.0056	0.0915	0.0978	0.0089	0.0106	0.0083	0.022	0.0066	0.0129	0.1586
2	rs1487371	75115726	1.2	0.280131383133392	3.31	0.196320630125924	0.141534294240855	0.158175275208145	0.1337	0.0654	0.0066	0.0039	0.0227	0.0044	0.0051	0.0214	0.1634	0.0151	0.0164	0.0077	0.081	0.0136	0.0081	0.0048	0.0056	0.0916	0.0979	0.0089	0.0106	0.0084	0.022	0.0066	0.0129	0.1586
2	rs4443023	75123170	1.2	0.280131383133392	3.31	0.196320630125924	0.079492862023308	0.153287601628678	0.134	0.0652	0.0064	0.0035	0.0222	0.0039	0.0043	0.0211	0.1647	0.0145	0.0161	0.0077	0.0829	0.0135	0.0082	0.0047	0.0048	0.0917	0.099	0.0088	0.0107	0.0075	0.0233	0.0063	0.0128	0.1588
2	rs115742263	75135656	1.2	0.280131383133392	3.31	0.196320630125924	0.0818986953339756	0.180071620677622	0.1337	0.0652	0.0065	0.0036	0.0222	0.0043	0.0043	0.0211	0.1646	0.0144	0.0159	0.0078	0.0822	0.0135	0.0082	0.0047	0.0048	0.0918	0.099	0.0088	0.0107	0.0074	0.0236	0.0063	0.0129	0.1588
2	rs17010517	75138398	1.2	0.280131383133392	3.32	0.186688027238402	0.0925731550494767	0.189533211808396	0.1336	0.065	0.0066	0.0036	0.0222	0.0045	0.0044	0.0211	0.1648	0.0144	0.0159	0.0079	0.0819	0.0135	0.0083	0.0047	0.0049	0.0919	0.0989	0.0087	0.0107	0.0074	0.0237	0.0063	0.0129	0.1588
2	rs12989728	75138842	1.19	0.311838986457593	3.32	0.186688027238402	0.0896580665550734	0.184425714497837	0.1336	0.065	0.0066	0.0036	0.0223	0.0045	0.0044	0.0211	0.1648	0.0144	0.0159	0.0079	0.0818	0.0136	0.0083	0.0047	0.0049	0.0919	0.0989	0.0087	0.0107	0.0074	0.0237	0.0063	0.0129	0.1588
2	rs12469062	75139163	1.19	0.311838986457593	3.33	0.177401503992083	0.0913270345224414	0.186462995942521	0.1336	0.065	0.0066	0.0036	0.0223	0.0045	0.0044	0.0211	0.1647	0.0144	0.0159	0.0077	0.0818	0.0136	0.0083	0.0047	0.0049	0.0919	0.0989	0.0087	0.0107	0.0074	0.0237	0.0063	0.0129	0.1588
2	rs7566005	75143667	1.19	0.311838986457593	3.32	0.186688027238402	0.0667656216722402	0.177857822252424	0.1337	0.0648	0.0066	0.0036	0.0222	0.0045	0.0044	0.0211	0.1643	0.0144	0.0161	0.0078	0.082	0.0137	0.0082	0.0047	0.0049	0.0921	0.0989	0.0088	0.0107	0.0074	0.0239	0.0063	0.0129	0.1588
2	rs80079689	75145226	1.2	0.280131383133392	3.33	0.177401503992083	0.0681067398817337	0.160784872734272	0.1337	0.0648	0.0065	0.0036	0.0223	0.0045	0.0043	0.0213	0.1639	0.0144	0.0161	0.0077	0.082	0.0137	0.0081	0.0046	0.0049	0.0923	0.0992	0.0087	0.0107	0.0073	0.0239	0.0062	0.0129	0.1589
2	rs4853077	75146521	1.2	0.280131383133392	3.33	0.177401503992083	0.063171899630838	0.13859106180516	0.1338	0.0649	0.0063	0.0035	0.0224	0.0044	0.0041	0.0215	0.1632	0.0145	0.0162	0.0076	0.0822	0.0138	0.0079	0.0043	0.0048	0.0926	0.0997	0.0087	0.0108	0.0071	0.024	0.0062	0.013	0.1592
2	rs4853078	75148081	1.19	0.311838986457593	3.33	0.177401503992083	0.0573740063288951	0.141357726716542	0.1337	0.0649	0.0059	0.0035	0.0226	0.0042	0.0038	0.0213	0.1617	0.0144	0.0162	0.0074	0.0818	0.0138	0.0074	0.004	0.0047	0.0939	0.1013	0.0089	0.011	0.007	0.0241	0.0058	0.0133	0.1598
2	rs8179570	75148494	1.19	0.311838986457593	3.33	0.177401503992083	0.0551540857895038	0.139326887209051	0.1338	0.0648	0.0059	0.0035	0.0226	0.0042	0.0038	0.0213	0.1616	0.0144	0.0162	0.0074	0.0817	0.0138	0.0074	0.004	0.0047	0.0939	0.1015	0.0089	0.011	0.007	0.0242	0.0058	0.0133	0.1598
2	rs11884580	75156603	1.19	0.311838986457593	3.33	0.177401503992083	0.0382632494665586	0.112824518922755	0.1336	0.0645	0.0059	0.0035	0.0226	0.0042	0.0037	0.0213	0.1616	0.0144	0.0163	0.0074	0.0816	0.0139	0.0072	0.0039	0.0046	0.095	0.1016	0.009	0.011	0.0071	0.0239	0.0059	0.0135	0.1593
2	rs11897138	75157980	1.19	0.311838986457593	3.33	0.177401503992083	0.0401539049473322	0.112314398867816	0.1335	0.0645	0.0059	0.0035	0.0227	0.0042	0.0037	0.0213	0.1616	0.0144	0.0163	0.0073	0.0816	0.0139	0.0072	0.0039	0.0046	0.0949	0.1016	0.009	0.011	0.0071	0.0239	0.0059	0.0135	0.1594
2	rs77945569	75164700	1.19	0.311838986457593	3.33	0.177401503992083	0.0856990991584789	0.168013964739432	0.134	0.0643	0.0059	0.0035	0.0231	0.0042	0.0036	0.022	0.1606	0.0144	0.0165	0.0071	0.0811	0.0139	0.0069	0.0037	0.0047	0.0945	0.1021	0.0089	0.0114	0.0072	0.0237	0.0058	0.0135	0.1597
2	rs114650714	75168634	1.18	0.345943801679723	3.31	0.196320630125924	0.147566225241478	0.226896709366062	0.1343	0.064	0.0059	0.0034	0.0233	0.0043	0.0036	0.0225	0.16	0.0145	0.0166	0.0069	0.0807	0.0139	0.0067	0.0035	0.0047	0.0943	0.1024	0.0089	0.0117	0.0073	0.0235	0.0058	0.0136	0.1599
2	rs62146742	75171297	1.18	0.345943801679723	3.3	0.2063056077908	0.147598884956736	0.215872693787667	0.1343	0.0639	0.0059	0.0034	0.0234	0.0043	0.0036	0.0225	0.16	0.0145	0.0166	0.0069	0.0807	0.0139	0.0067	0.0035	0.0048	0.0943	0.1025	0.0089	0.0117	0.0073	0.0235	0.0058	0.0136	0.1599
2	rs35274952	75171642	1.18	0.345943801679723	3.3	0.2063056077908	0.147762247951308	0.21181203192158	0.1343	0.0639	0.0059	0.0034	0.0234	0.0043	0.0036	0.0225	0.16	0.0145	0.0166	0.0069	0.0807	0.0139	0.0067	0.0035	0.0048	0.0943	0.1025	0.0089	0.0117	0.0073	0.0235	0.0058	0.0136	0.1599
2	rs2129604	75183257	1.18	0.345943801679723	3.3	0.2063056077908	0.134629713022208	0.174754481808434	0.1344	0.0639	0.0059	0.0034	0.0234	0.0043	0.0036	0.0225	0.1599	0.0145	0.0166	0.0069	0.0807	0.0139	0.0067	0.0035	0.0048	0.0943	0.1025	0.0089	0.0118	0.0073	0.0235	0.0058	0.0136	0.1599
2	rs72822154	75185342	1.18	0.345943801679723	3.3	0.2063056077908	0.134660629210849	0.177757419773831	0.1344	0.0639	0.0059	0.0034	0.0234	0.0043	0.0036	0.0225	0.1599	0.0145	0.0166	0.0069	0.0807	0.0139	0.0067	0.0035	0.0048	0.0943	0.1025	0.0089	0.0118	0.0073	0.0235	0.0058	0.0136	0.1599
2	rs2287102	75186337	1.18	0.345943801679723	3.3	0.2063056077908	0.133827391321512	0.175453581735992	0.1343	0.0639	0.0059	0.0034	0.0234	0.0043	0.0036	0.0225	0.16	0.0145	0.0166	0.0069	0.0807	0.0139	0.0067	0.0035	0.0048	0.0943	0.1025	0.0089	0.0118	0.0073	0.0235	0.0058	0.0136	0.1599
2	rs72822160	75190208	1.18	0.345943801679723	3.3	0.2063056077908	0.135931871766278	0.177155416492405	0.1344	0.0639	0.0059	0.0034	0.0234	0.0043	0.0036	0.0225	0.1601	0.0145	0.0165	0.0069	0.0806	0.0139	0.0067	0.0035	0.0047	0.0944	0.1024	0.0089	0.0118	0.0073	0.0235	0.0058	0.0136	0.16
2	rs7881	75196731	1.18	0.345943801679723	3.28	0.227357389834261	0.150853461643737	0.16663773850418	0.1347	0.0639	0.0059	0.0034	0.0233	0.0042	0.0036	0.0226	0.16	0.0145	0.0163	0.0067	0.0805	0.0139	0.0066	0.0032	0.0046	0.0944	0.1029	0.0088	0.0121	0.0073	0.0235	0.0058	0.0136	0.1601
2	rs115218561	75196811	1.18	0.345943801679723	3.28	0.227357389834261	0.150952742683257	0.167128792396699	0.1347	0.0639	0.0059	0.0034	0.0233	0.0042	0.0036	0.0226	0.16	0.0145	0.0163	0.0067	0.0805	0.0139	0.0066	0.0032	0.0046	0.0944	0.1029	0.0088	0.0121	0.0073	0.0235	0.0058	0.0136	0.1601
2	rs74585014	75208727	1.18	0.345943801679723	3.27	0.2384362992664	0.159669970086123	0.166049143259399	0.1346	0.0639	0.0059	0.0035	0.0233	0.0042	0.0036	0.0226	0.1598	0.0145	0.0162	0.0067	0.0804	0.0139	0.0066	0.0032	0.0047	0.0944	0.1029	0.0089	0.0121	0.0074	0.0235	0.0058	0.0136	0.1601
2	rs13012822	75212188	1.18	0.345943801679723	3.26	0.249891789602986	0.159293868422142	0.157693680167223	0.1346	0.0639	0.006	0.0035	0.0233	0.0042	0.0036	0.0226	0.1598	0.0145	0.0162	0.0067	0.0804	0.0139	0.0066	0.0032	0.0047	0.0945	0.1029	0.0089	0.0121	0.0074	0.0235	0.0058	0.0136	0.1601
2	rs72822180	75219635	1.18	0.345943801679723	3.26	0.249891789602986	0.166248557657743	0.189533211808396	0.1345	0.0638	0.006	0.0035	0.0234	0.0041	0.0037	0.0225	0.1598	0.0145	0.0161	0.0068	0.0804	0.0139	0.0066	0.0033	0.0048	0.0945	0.1028	0.0089	0.0121	0.0074	0.0235	0.0059	0.0137	0.16
2	rs80043647	75224867	1.18	0.345943801679723	3.26	0.249891789602986	0.174168323633269	0.194791540756906	0.1344	0.0638	0.006	0.0036	0.0234	0.004	0.0037	0.0225	0.1596	0.0146	0.016	0.0068	0.0803	0.0138	0.0066	0.0035	0.0049	0.0946	0.1027	0.0089	0.0122	0.0075	0.0235	0.0059	0.0137	0.16
2	rs17563336	75229665	1.18	0.345943801679723	3.26	0.249891789602986	0.178081033205242	0.19375665675354	0.1344	0.0638	0.006	0.0036	0.0234	0.004	0.0037	0.0225	0.1596	0.0146	0.016	0.0068	0.0803	0.0138	0.0066	0.0035	0.0049	0.0946	0.1027	0.0089	0.0122	0.0075	0.0235	0.0059	0.0137	0.16
2	rs4853097	75237721	1.18	0.345943801679723	3.26	0.249891789602986	0.198244647129723	0.195102369144182	0.1342	0.0638	0.006	0.0036	0.0235	0.004	0.0038	0.0225	0.1595	0.0146	0.016	0.0069	0.0802	0.0138	0.0066	0.0036	0.005	0.0947	0.1026	0.0088	0.0122	0.0075	0.0235	0.0059	0.0138	0.16
2	rs13012551	75242087	1.18	0.345943801679723	3.26	0.249891789602986	0.198205874033917	0.191486491249225	0.1342	0.0637	0.006	0.0036	0.0235	0.004	0.0038	0.0225	0.1594	0.0146	0.016	0.007	0.0802	0.0138	0.0066	0.0036	0.005	0.0946	0.1025	0.0088	0.0122	0.0075	0.0235	0.0059	0.0138	0.16
2	rs79526741	75244650	1.18	0.345943801679723	3.26	0.249891789602986	0.198167105251851	0.189943862760681	0.1342	0.0637	0.006	0.0037	0.0235	0.004	0.0038	0.0225	0.1594	0.0146	0.016	0.007	0.0801	0.0138	0.0067	0.0036	0.005	0.0946	0.1025	0.0088	0.0123	0.0075	0.0234	0.0059	0.0138	0.16
2	rs62148937	75269882	1.18	0.345943801679723	3.26	0.249891789602986	0.222492376004917	0.223202115815338	0.134	0.0637	0.006	0.0037	0.0236	0.004	0.0038	0.0225	0.1593	0.0146	0.016	0.007	0.0799	0.0137	0.0067	0.0036	0.005	0.0945	0.1023	0.0089	0.0123	0.0076	0.0234	0.006	0.0139	0.1603
2	rs12621351	75272718	1.18	0.345943801679723	3.26	0.249891789602986	0.225566331565994	0.217912532524193	0.134	0.0637	0.0061	0.0037	0.0236	0.004	0.0038	0.0225	0.1592	0.0146	0.016	0.007	0.0799	0.0138	0.0067	0.0037	0.005	0.0945	0.1023	0.0089	0.0123	0.0076	0.0234	0.006	0.014	0.1603
2	rs881	75276429	1.18	0.345943801679723	3.26	0.249891789602986	0.216618863215113	0.215229846873593	0.1339	0.0637	0.0061	0.0036	0.0236	0.004	0.0038	0.0225	0.1592	0.0146	0.016	0.007	0.0799	0.0138	0.0067	0.0037	0.005	0.0944	0.1023	0.0089	0.0123	0.0076	0.0234	0.006	0.014	0.1603
2	rs17563917	75277861	1.18	0.345943801679723	3.26	0.249891789602986	0.235099899400541	0.265235822258844	0.1338	0.0638	0.0061	0.0037	0.0236	0.0041	0.0039	0.0224	0.159	0.0146	0.016	0.007	0.0798	0.0138	0.0068	0.0037	0.0051	0.0944	0.1022	0.0089	0.0124	0.0076	0.0233	0.0061	0.014	0.1602
2	rs76982332	75277925	1.18	0.345943801679723	3.26	0.249891789602986	0.237839465271857	0.275950843732749	0.1337	0.0638	0.0061	0.0037	0.0235	0.0041	0.0039	0.0224	0.159	0.0146	0.016	0.007	0.0798	0.0138	0.0068	0.0037	0.0051	0.0945	0.1022	0.0089	0.0124	0.0076	0.0233	0.0061	0.014	0.1602
2	rs17010698	75281054	1.18	0.345943801679723	3.26	0.249891789602986	0.210031192997709	0.218342775061916	0.1319	0.0636	0.0064	0.004	0.0235	0.0043	0.0041	0.0224	0.1581	0.0149	0.0162	0.0073	0.0797	0.0139	0.0069	0.0038	0.0052	0.0944	0.1015	0.009	0.0131	0.0081	0.0227	0.0065	0.0138	0.1607
2	rs4439987	75287106	1.18	0.345943801679723	3.26	0.249891789602986	0.205214964193927	0.23467504402318	0.1316	0.0636	0.0064	0.004	0.0235	0.0043	0.0042	0.0224	0.1581	0.015	0.0162	0.0073	0.0797	0.0139	0.0069	0.0038	0.0052	0.0944	0.1015	0.009	0.0131	0.0081	0.0226	0.0066	0.0138	0.1606
2	rs79209831	75294777	1.18	0.345943801679723	3.26	0.249891789602986	0.231023469533295	0.232804915938675	0.1308	0.0635	0.0065	0.004	0.0236	0.0044	0.0043	0.0223	0.1579	0.0155	0.0164	0.0075	0.0795	0.014	0.0069	0.0038	0.0052	0.0942	0.1015	0.0091	0.0132	0.0082	0.0227	0.0066	0.014	0.1602
2	rs74821191	75295716	1.18	0.345943801679723	3.26	0.249891789602986	0.219770596458138	0.230610959567407	0.1308	0.0635	0.0066	0.004	0.0235	0.0044	0.0043	0.0223	0.1579	0.0155	0.0165	0.0075	0.0796	0.0139	0.0069	0.0038	0.0052	0.0941	0.1015	0.0091	0.0132	0.0082	0.0227	0.0066	0.014	0.1602
2	rs28394881	75297309	1.18	0.345943801679723	3.26	0.249891789602986	0.205531444675297	0.214159840419242	0.1307	0.0635	0.0066	0.0041	0.0235	0.0044	0.0043	0.0223	0.1579	0.0154	0.0164	0.0075	0.0796	0.0139	0.007	0.0038	0.0052	0.0941	0.1016	0.0092	0.0132	0.0082	0.0227	0.0066	0.0139	0.1602
2	rs78164636	75299878	1.18	0.345943801679723	3.26	0.249891789602986	0.248840934338525	0.309341129294488	0.1305	0.0635	0.0066	0.004	0.0236	0.0044	0.0044	0.0223	0.1577	0.0153	0.0165	0.0076	0.0795	0.014	0.007	0.0039	0.0052	0.0941	0.1016	0.0092	0.0132	0.0082	0.0227	0.0067	0.0139	0.1602
2	rs17564182	75302306	1.18	0.345943801679723	3.26	0.249891789602986	0.266380470702752	0.34644548006764	0.1304	0.0635	0.0066	0.0041	0.0237	0.0045	0.0044	0.0223	0.1574	0.0153	0.0165	0.0076	0.0794	0.014	0.007	0.0039	0.0053	0.094	0.1018	0.0092	0.0132	0.0082	0.0227	0.0066	0.0139	0.1603
2	rs75027902	75303214	1.18	0.345943801679723	3.26	0.249891789602986	0.279293032311762	0.348929055423898	0.1303	0.0635	0.0066	0.0041	0.0237	0.0045	0.0044	0.0223	0.1573	0.0153	0.0165	0.0076	0.0794	0.014	0.007	0.0039	0.0053	0.094	0.1018	0.0092	0.0132	0.0082	0.0227	0.0066	0.0139	0.1603
2	rs72807363	75308918	1.18	0.345943801679723	3.26	0.249891789602986	0.28961153534816	0.412736309120951	0.13	0.0636	0.0067	0.0041	0.0238	0.0045	0.0045	0.0223	0.1571	0.0153	0.0166	0.0077	0.0793	0.0141	0.007	0.0039	0.0053	0.0941	0.1018	0.0092	0.0132	0.0082	0.0227	0.0067	0.0138	0.1604
2	rs74929065	75313215	1.18	0.345943801679723	3.26	0.249891789602986	0.288418044553125	0.39023851175149	0.1298	0.0637	0.0067	0.0041	0.0238	0.0046	0.0045	0.0224	0.1569	0.0153	0.0166	0.0077	0.0792	0.0141	0.007	0.0039	0.0053	0.0941	0.1016	0.0092	0.0132	0.0082	0.0227	0.0067	0.014	0.1604
2	rs62148942	75318574	1.18	0.345943801679723	3.26	0.249891789602986	0.243762801394318	0.269252913958168	0.1284	0.0638	0.0068	0.0041	0.024	0.0047	0.0046	0.0225	0.1557	0.0155	0.0168	0.0078	0.0787	0.0144	0.007	0.0041	0.0056	0.0942	0.1015	0.0092	0.0131	0.0085	0.0226	0.0071	0.014	0.1609
2	rs3755459	75321603	1.16	0.421630287221885	3.26	0.249891789602986	0.252776046173398	0.158753877071578	0.1255	0.0629	0.0068	0.0041	0.0253	0.0044	0.0048	0.022	0.1549	0.0159	0.017	0.0079	0.0782	0.0153	0.0072	0.004	0.0052	0.0941	0.1025	0.009	0.0129	0.0091	0.021	0.0084	0.0142	0.1634
2	rs75068664	75326498	1.15	0.46334549806667	3.26	0.249891789602986	0.54189457086958	0.122945873456319	0.1231	0.0636	0.0068	0.0038	0.0256	0.0038	0.0046	0.022	0.1552	0.0159	0.0175	0.0083	0.0752	0.0162	0.0069	0.0038	0.0049	0.095	0.1036	0.0088	0.0129	0.0092	0.0203	0.009	0.0135	0.1666
2	rs17010738	75327682	1.15	0.46334549806667	3.26	0.249891789602986	0.504968467479151	0.080312573535994	0.1231	0.0637	0.0068	0.0038	0.0256	0.0038	0.0046	0.022	0.1552	0.0159	0.0175	0.0083	0.0752	0.0162	0.0069	0.0037	0.0049	0.095	0.1036	0.0088	0.0129	0.0092	0.0203	0.009	0.0135	0.1666
2	rs3771817	75338380	1.14	0.507725131913635	3.26	0.249891789602986	0.527311690955806	0.0727964518298534	0.1229	0.0637	0.0068	0.0037	0.0256	0.0038	0.0046	0.0221	0.155	0.0158	0.0175	0.0083	0.0753	0.0162	0.0069	0.0037	0.0049	0.0951	0.1041	0.0088	0.0129	0.0092	0.0203	0.009	0.0135	0.1666
2	rs114394565	75341125	1.14	0.507725131913635	3.26	0.249891789602986	0.606156933457451	0.0738721523756238	0.1225	0.0635	0.0068	0.0037	0.0256	0.0038	0.0047	0.022	0.1552	0.0158	0.0175	0.0084	0.0749	0.0163	0.0069	0.0037	0.0049	0.0952	0.1048	0.0087	0.0129	0.0092	0.0204	0.0091	0.0135	0.1662
2	rs6741029	75345195	1.14	0.507725131913635	3.27	0.2384362992664	0.613773201309085	0.0517643442350716	0.1223	0.0634	0.0068	0.0037	0.0256	0.0038	0.0048	0.022	0.1553	0.0158	0.0176	0.0084	0.0748	0.0163	0.0068	0.0037	0.0049	0.0952	0.1051	0.0087	0.0129	0.0092	0.0205	0.0091	0.0135	0.1661
2	rs3771819	75351629	1.14	0.507725131913635	3.26	0.249891789602986	0.595910308446926	0.0453300090911884	0.1222	0.0635	0.0068	0.0037	0.0256	0.0038	0.0048	0.022	0.1553	0.0157	0.0175	0.0085	0.0747	0.0164	0.0068	0.0037	0.0049	0.0951	0.1051	0.0087	0.0129	0.0092	0.0206	0.0091	0.0135	0.1661
2	rs114063455	75361691	1.14	0.507725131913635	3.26	0.249891789602986	0.547148318865371	0.05102417148622	0.1221	0.0634	0.0068	0.0037	0.0256	0.0037	0.0048	0.0217	0.1553	0.0157	0.0174	0.0085	0.0745	0.0165	0.0069	0.0039	0.0048	0.0948	0.1055	0.0086	0.0126	0.0093	0.0207	0.009	0.0135	0.1668
2	rs10460574	75362648	1.14	0.507725131913635	3.26	0.249891789602986	0.542549980892137	0.0439962412285904	0.1222	0.0634	0.0068	0.0037	0.0256	0.0038	0.0048	0.0217	0.1553	0.0158	0.0174	0.0086	0.0744	0.0165	0.0069	0.0039	0.0048	0.0948	0.1056	0.0086	0.0126	0.0093	0.0207	0.0091	0.0134	0.1668
2	rs115935993	75363904	1.14	0.507725131913635	3.26	0.249891789602986	0.536273505275343	0.0456222928347064	0.122	0.0633	0.0067	0.0037	0.0257	0.0038	0.0048	0.0216	0.1554	0.0158	0.0174	0.0086	0.0743	0.0166	0.0069	0.0039	0.0047	0.0948	0.1056	0.0086	0.0126	0.0093	0.0207	0.0091	0.0134	0.167
2	rs6722428	75365574	1.14	0.507725131913635	3.26	0.249891789602986	0.516050352803798	0.0335665993151485	0.1219	0.0632	0.0067	0.0038	0.0257	0.0038	0.0049	0.0216	0.1555	0.0158	0.0174	0.0085	0.0743	0.0166	0.0069	0.004	0.0047	0.0948	0.1056	0.0086	0.0125	0.0093	0.0207	0.0091	0.0134	0.1672
2	rs7583841	75368330	1.14	0.507725131913635	3.26	0.249891789602986	0.509540113977568	0.0352158317848792	0.1218	0.063	0.0068	0.0038	0.0257	0.0038	0.0049	0.0216	0.1555	0.0158	0.0174	0.0085	0.0743	0.0166	0.0069	0.004	0.0047	0.0948	0.1055	0.0086	0.0125	0.0093	0.0207	0.0091	0.0134	0.1673
2	rs7558939	75373057	1.14	0.507725131913635	3.26	0.249891789602986	0.468438134898274	0.0340267784546026	0.1216	0.0632	0.0068	0.0039	0.0257	0.0038	0.0048	0.0216	0.1555	0.0158	0.0175	0.0085	0.0741	0.0166	0.007	0.004	0.0047	0.0946	0.1056	0.0086	0.0125	0.0093	0.0208	0.0091	0.0134	0.1675
2	rs10168354	75382710	1.14	0.507725131913635	3.26	0.249891789602986	0.43406895052908	0.032504069343365	0.1215	0.0638	0.0069	0.0041	0.0255	0.0037	0.0049	0.0216	0.1552	0.0156	0.0175	0.0085	0.0736	0.0168	0.0071	0.0041	0.0044	0.0942	0.1057	0.0085	0.0125	0.0093	0.0208	0.009	0.0132	0.168
2	rs77035378	75383371	1.14	0.507725131913635	3.25	0.261729658797372	0.41820649035478	0.0322033852047225	0.1217	0.064	0.007	0.0042	0.0255	0.0037	0.0047	0.0214	0.1558	0.0155	0.0175	0.0083	0.0735	0.0171	0.007	0.0041	0.0042	0.0944	0.1059	0.0083	0.0124	0.0093	0.0207	0.0089	0.0131	0.1681
2	rs72809312	75385974	1.14	0.507725131913635	3.25	0.261729658797372	0.281453630001226	0.0354245302153153	0.1232	0.0646	0.0068	0.0039	0.0253	0.0035	0.0044	0.0209	0.1561	0.0153	0.0174	0.0081	0.0736	0.0177	0.007	0.0042	0.0041	0.0946	0.1059	0.008	0.0123	0.0089	0.0205	0.0087	0.0128	0.1687
2	rs17640500	75386860	1.14	0.507725131913635	3.25	0.261729658797372	0.283434157191517	0.0235771033924906	0.1233	0.0647	0.0067	0.0039	0.0253	0.0035	0.0044	0.0209	0.1562	0.0152	0.0174	0.0081	0.0736	0.0177	0.007	0.0042	0.0041	0.0946	0.1062	0.008	0.0122	0.0085	0.0205	0.0087	0.0127	0.1688
2	rs3771845	75387146	1.14	0.507725131913635	3.25	0.261729658797372	0.359325541597691	0.0230615318717745	0.1232	0.0647	0.0068	0.0039	0.0253	0.0033	0.0044	0.0209	0.1563	0.0152	0.0174	0.0081	0.074	0.0177	0.0071	0.0042	0.0036	0.0945	0.1062	0.008	0.0123	0.0085	0.0205	0.0087	0.0128	0.1689
2	rs71337725	75387707	1.14	0.507725131913635	3.25	0.261729658797372	0.356601940889792	0.0192130934442675	0.1233	0.0647	0.0068	0.0039	0.0252	0.0033	0.0044	0.0208	0.1564	0.0152	0.0174	0.0081	0.0741	0.0177	0.0071	0.0042	0.0036	0.0943	0.1063	0.008	0.0123	0.0085	0.0205	0.0087	0.0128	0.1689
2	rs7608119	75390321	1.14	0.507725131913635	3.25	0.261729658797372	0.357241830218246	0.0225514194646448	0.1232	0.0646	0.0068	0.0039	0.0253	0.0033	0.0044	0.0209	0.1564	0.0153	0.0174	0.0081	0.0743	0.0177	0.0071	0.0042	0.0036	0.0943	0.1063	0.0079	0.0123	0.0086	0.0204	0.0086	0.0128	0.1689
2	rs17010840	75390741	1.14	0.507725131913635	3.25	0.261729658797372	0.370054555805225	0.0241417796437503	0.1231	0.0645	0.0068	0.0039	0.0254	0.0033	0.0044	0.0209	0.1563	0.0151	0.0174	0.0081	0.0742	0.0178	0.0071	0.0042	0.0036	0.0945	0.1064	0.0079	0.0123	0.0086	0.0205	0.0086	0.0128	0.1689
2	rs77124992	75391975	1.14	0.507725131913635	3.25	0.261729658797372	0.379237735280917	0.04183154410652	0.1232	0.0645	0.0068	0.0039	0.0254	0.0032	0.0044	0.0209	0.1562	0.0151	0.0174	0.0081	0.0743	0.0179	0.0071	0.0042	0.0036	0.0945	0.1063	0.0079	0.0123	0.0085	0.0205	0.0086	0.0128	0.1688
2	rs76951753	75392922	1.14	0.507725131913635	3.25	0.261729658797372	0.374030779745014	0.0443424760554932	0.1233	0.0645	0.0068	0.0039	0.0254	0.0032	0.0043	0.0209	0.1561	0.0151	0.0175	0.008	0.0744	0.0179	0.0071	0.0042	0.0036	0.0946	0.1064	0.0078	0.0122	0.0085	0.0205	0.0086	0.0128	0.1687
2	rs115810594	75394028	1.14	0.507725131913635	3.25	0.261729658797372	0.348495107476005	0.0431359396601652	0.1235	0.0645	0.0068	0.0039	0.0254	0.0032	0.0042	0.0208	0.1558	0.015	0.0175	0.008	0.0746	0.0181	0.0071	0.0042	0.0036	0.0948	0.1063	0.0078	0.0122	0.0085	0.0205	0.0085	0.0129	0.1687
2	rs7603694	75394770	1.14	0.507725131913635	3.25	0.261729658797372	0.329237585092232	0.036529419968346	0.1237	0.0645	0.0068	0.0039	0.0254	0.0031	0.0042	0.0208	0.1556	0.015	0.0176	0.0079	0.0747	0.0181	0.0071	0.0042	0.0036	0.0949	0.1063	0.0077	0.0122	0.0085	0.0205	0.0084	0.0129	0.1686
2	rs2193407	75397066	1.15	0.46334549806667	3.26	0.249891789602986	0.282112977938465	0.0519501115884336	0.1242	0.0646	0.0067	0.0039	0.0251	0.0031	0.0042	0.0207	0.1555	0.0149	0.0178	0.0078	0.0749	0.0185	0.007	0.0043	0.0036	0.0955	0.1054	0.0077	0.0121	0.0084	0.0207	0.0083	0.0131	0.1684
2	rs3771848	75399430	1.15	0.46334549806667	3.25	0.261729658797372	0.217067549220019	0.0746651251279482	0.1253	0.0654	0.0067	0.0039	0.0249	0.0031	0.0042	0.0206	0.155	0.0147	0.018	0.0077	0.0751	0.0187	0.0071	0.0043	0.0036	0.0972	0.1038	0.0074	0.0123	0.0083	0.0203	0.008	0.0132	0.1676
2	rs4853115	75401153	1.15	0.46334549806667	3.21	0.313017210102667	0.212402477810865	0.0908466920878404	0.1262	0.0657	0.0066	0.0039	0.0247	0.0031	0.0041	0.0208	0.1547	0.0146	0.0181	0.0076	0.0754	0.0189	0.0072	0.0042	0.0035	0.0976	0.1028	0.0072	0.0124	0.0083	0.0201	0.0079	0.0131	0.1674
2	rs12477554	75402065	1.15	0.46334549806667	3.19	0.341098255896361	0.212926979678443	0.0975097124464381	0.1265	0.0657	0.0066	0.0039	0.0248	0.0031	0.0041	0.0208	0.1546	0.0144	0.0181	0.0076	0.0755	0.0192	0.0072	0.0042	0.0035	0.0978	0.1024	0.0072	0.0124	0.0083	0.0202	0.0078	0.0131	0.1673
2	rs10153589	75404437	1.15	0.46334549806667	3.19	0.341098255896361	0.177971667026815	0.117973900030531	0.1271	0.066	0.0066	0.0039	0.0247	0.0031	0.0042	0.0208	0.154	0.0142	0.018	0.0076	0.0765	0.0193	0.0072	0.0043	0.0035	0.0978	0.1019	0.0071	0.0124	0.0083	0.0202	0.007	0.0132	0.1676
2	rs4627599	75406823	1.15	0.46334549806667	3.18	0.355766254763284	0.153714864516889	0.0985574267252826	0.1272	0.0661	0.0066	0.0038	0.0247	0.0031	0.0042	0.0207	0.1536	0.014	0.0179	0.0076	0.077	0.0193	0.0072	0.0043	0.0036	0.0979	0.1017	0.0071	0.0124	0.0083	0.0202	0.0069	0.0132	0.1676
2	rs72920676	75408094	1.15	0.46334549806667	3.18	0.355766254763284	0.17205208636646	0.0997717665171424	0.1273	0.0664	0.0066	0.0038	0.0247	0.0031	0.0042	0.0208	0.1534	0.0141	0.0179	0.0076	0.0771	0.0193	0.0072	0.0043	0.0035	0.0978	0.1017	0.0071	0.0123	0.0083	0.0202	0.0069	0.0132	0.1677
2	rs6721905	75409195	1.15	0.46334549806667	3.18	0.355766254763284	0.186394219633862	0.123737955677872	0.1273	0.0667	0.0066	0.0039	0.0246	0.0031	0.0042	0.0208	0.1533	0.014	0.0179	0.0076	0.0772	0.0192	0.0072	0.0042	0.0035	0.0977	0.1018	0.0071	0.0123	0.0083	0.0202	0.0069	0.0132	0.1676
2	rs78408129	75409305	1.15	0.46334549806667	3.18	0.355766254763284	0.201204023194229	0.16020365553302	0.1274	0.0667	0.0066	0.0039	0.0246	0.0031	0.0042	0.0208	0.1533	0.014	0.0179	0.0076	0.0772	0.0192	0.0072	0.0042	0.0035	0.0976	0.1018	0.0071	0.0123	0.0083	0.0202	0.0069	0.0132	0.1676
2	rs13013430	75414997	1.15	0.46334549806667	3.18	0.355766254763284	0.053970884842495	0.158657391375239	0.13	0.0687	0.0061	0.0041	0.0238	0.0034	0.0042	0.0203	0.151	0.0136	0.0175	0.0077	0.0811	0.0192	0.0071	0.0036	0.0037	0.0989	0.1005	0.0069	0.0119	0.0081	0.0206	0.0063	0.013	0.165
2	rs3771861	75418158	1.15	0.46334549806667	3.19	0.341098255896361	0.046739942066198	0.119535640826982	0.13	0.0688	0.006	0.0041	0.0238	0.0035	0.0042	0.0203	0.1509	0.0137	0.0174	0.0077	0.0812	0.0191	0.0071	0.0036	0.0037	0.0989	0.1004	0.007	0.012	0.008	0.0206	0.0063	0.013	0.1648
2	rs115137354	75419573	1.15	0.46334549806667	3.18	0.355766254763284	0.0465676951720023	0.134660512290268	0.13	0.0688	0.006	0.0041	0.0238	0.0035	0.0042	0.0203	0.1509	0.0137	0.0175	0.0077	0.0813	0.0191	0.0071	0.0036	0.0037	0.0989	0.1004	0.007	0.012	0.008	0.0206	0.0063	0.0131	0.1648
2	rs34737027	75424127	1.15	0.46334549806667	3.19	0.341098255896361	0.0399422880600469	0.113932799670477	0.1298	0.0689	0.006	0.0041	0.0238	0.0035	0.0042	0.0202	0.1509	0.0137	0.0175	0.0077	0.0814	0.0191	0.0071	0.0036	0.0037	0.099	0.1006	0.007	0.0119	0.008	0.0205	0.0063	0.0131	0.1647
2	rs77555772	75424876	1.15	0.46334549806667	3.19	0.341098255896361	0.0379089321677337	0.0920228242190102	0.1298	0.0689	0.006	0.0041	0.0238	0.0035	0.0042	0.0202	0.1509	0.0137	0.0175	0.0077	0.0814	0.0191	0.0071	0.0036	0.0037	0.099	0.1006	0.007	0.0119	0.008	0.0205	0.0063	0.0131	0.1647
2	rs6715729	75425728	1.15	0.46334549806667	3.19	0.341098255896361	0.0359613627884323	0.0667559690699651	0.1298	0.0689	0.006	0.0041	0.0238	0.0035	0.0042	0.0202	0.1509	0.0137	0.0174	0.0077	0.0814	0.0191	0.0071	0.0036	0.0037	0.099	0.1006	0.007	0.0119	0.008	0.0205	0.0063	0.0131	0.1648
2	rs13384011	75427244	1.15	0.46334549806667	3.19	0.341098255896361	0.0361976366341846	0.0598122729134044	0.1298	0.0689	0.0061	0.0041	0.0238	0.0035	0.0042	0.0202	0.1509	0.0137	0.0174	0.0077	0.0814	0.0191	0.0071	0.0036	0.0037	0.099	0.1006	0.007	0.0119	0.008	0.0205	0.0063	0.0131	0.1647
2	rs75523360	75438889	1.15	0.46334549806667	3.19	0.341098255896361	0.0371535028918456	0.0703118997827638	0.1298	0.069	0.0061	0.0041	0.0238	0.0035	0.0042	0.0202	0.1509	0.0137	0.0174	0.0077	0.0814	0.019	0.007	0.0036	0.0037	0.099	0.1006	0.007	0.0119	0.008	0.0205	0.0064	0.0131	0.1647
2	rs7605539	75453589	1.15	0.46334549806667	3.19	0.341098255896361	0.0303858661543955	0.056301984089823	0.1298	0.0692	0.0061	0.0041	0.0238	0.0036	0.0041	0.0202	0.1509	0.0137	0.0172	0.0077	0.0813	0.0189	0.0069	0.0035	0.0038	0.0991	0.1007	0.007	0.012	0.008	0.0205	0.0065	0.0132	0.1646
2	rs6748508	75456779	1.16	0.421630287221885	3.19	0.341098255896361	0.0289438278498919	0.0644283606825479	0.1297	0.0694	0.0062	0.0043	0.0239	0.0038	0.0042	0.0203	0.1501	0.0136	0.0172	0.008	0.0819	0.0188	0.007	0.0036	0.0041	0.0995	0.0997	0.0072	0.012	0.0081	0.0202	0.0067	0.0134	0.1635
2	rs4852364	75457783	1.15	0.46334549806667	3.19	0.341098255896361	0.0297732676033579	0.0641568089496956	0.1298	0.0694	0.0063	0.0043	0.0239	0.0039	0.0042	0.0204	0.1499	0.0137	0.0172	0.008	0.0819	0.0188	0.007	0.0036	0.0041	0.0995	0.0997	0.0072	0.012	0.0081	0.0201	0.0067	0.0134	0.1633
2	rs1158816	75458678	1.16	0.421630287221885	3.24	0.273955600409011	0.0278561868992182	0.0743763684707325	0.1299	0.0694	0.0062	0.0043	0.0239	0.0039	0.0042	0.0204	0.1499	0.0137	0.0172	0.008	0.0819	0.0188	0.007	0.0036	0.0041	0.0995	0.0996	0.0072	0.0119	0.0081	0.0201	0.0067	0.0134	0.1632
2	rs765684	75459668	1.16	0.421630287221885	3.25	0.261729658797372	0.0305374706210098	0.107345519938824	0.1299	0.0694	0.0062	0.0043	0.0239	0.004	0.0041	0.0204	0.1498	0.0137	0.0172	0.008	0.0819	0.0188	0.007	0.0036	0.0041	0.0994	0.0995	0.0072	0.0119	0.0081	0.0201	0.0067	0.0134	0.1632
2	rs17010917	75459875	1.16	0.421630287221885	3.28	0.227357389834261	0.0303044527783692	0.105597853567557	0.1299	0.0694	0.0062	0.0043	0.0239	0.004	0.0041	0.0204	0.1498	0.0137	0.0172	0.008	0.0819	0.0188	0.007	0.0036	0.0041	0.0994	0.0995	0.0072	0.0119	0.0081	0.0201	0.0068	0.0134	0.1632
2	rs13012035	75460712	1.16	0.421630287221885	3.28	0.227357389834261	0.0307834930411331	0.104604167606527	0.1299	0.0694	0.0062	0.0043	0.0239	0.004	0.0041	0.0204	0.1498	0.0137	0.0172	0.0081	0.0819	0.0188	0.007	0.0036	0.0041	0.0994	0.0995	0.0072	0.0119	0.0081	0.0201	0.0068	0.0134	0.1631
2	rs13018200	75461359	1.16	0.421630287221885	3.28	0.227357389834261	0.0306193238424434	0.0946313543247389	0.13	0.0694	0.0062	0.0043	0.0239	0.004	0.0042	0.0205	0.1498	0.0137	0.0172	0.0081	0.0819	0.0188	0.007	0.0036	0.0042	0.0994	0.0995	0.0072	0.0119	0.0081	0.0201	0.0068	0.0134	0.1631
2	rs4853126	75466100	1.16	0.421630287221885	3.28	0.227357389834261	0.050424467874152	0.121279973499453	0.1319	0.0686	0.006	0.0042	0.0241	0.005	0.0044	0.0212	0.1495	0.0137	0.0166	0.0082	0.0827	0.0189	0.007	0.0038	0.0045	0.0986	0.0995	0.007	0.0113	0.0083	0.0202	0.0073	0.0132	0.1606
2	rs76652498	75468339	1.16	0.421630287221885	3.29	0.21664916022799	0.117700377141321	0.162338419146868	0.1328	0.0682	0.0059	0.0041	0.0242	0.0054	0.0045	0.0214	0.1492	0.0137	0.0164	0.0082	0.083	0.0189	0.007	0.0039	0.0047	0.0984	0.0992	0.007	0.011	0.0084	0.0202	0.0074	0.0132	0.1597
2	rs7585062	75474074	1.16	0.421630287221885	3.29	0.21664916022799	0.125280862616192	0.0959064362335864	0.133	0.0682	0.0059	0.0041	0.0242	0.0055	0.0045	0.0215	0.1491	0.0137	0.0163	0.0082	0.0831	0.0189	0.007	0.0039	0.0047	0.0983	0.0992	0.007	0.0109	0.0084	0.0202	0.0075	0.0132	0.1595
2	rs11681360	75479741	1.16	0.421630287221885	3.34	0.168454672892635	0.129556784887169	0.0904559840929823	0.1327	0.0685	0.0059	0.0041	0.0242	0.0055	0.0046	0.0215	0.1491	0.0136	0.0163	0.0083	0.0833	0.019	0.007	0.0039	0.0048	0.098	0.0991	0.007	0.0109	0.0085	0.0202	0.0075	0.0132	0.1597
2	rs12612891	75479798	1.16	0.421630287221885	3.34	0.168454672892635	0.152380023021648	0.0948699198630098	0.1326	0.0685	0.0059	0.0042	0.0242	0.0056	0.0046	0.0215	0.149	0.0137	0.0163	0.0084	0.0833	0.019	0.007	0.0039	0.0048	0.0978	0.0989	0.007	0.0109	0.0085	0.0202	0.0076	0.0132	0.1596
2	rs62148995	75480015	1.16	0.421630287221885	3.34	0.168454672892635	0.14940178405254	0.0967869462338897	0.1326	0.0684	0.0059	0.0042	0.0242	0.0056	0.0046	0.0215	0.149	0.0137	0.0163	0.0084	0.0834	0.019	0.007	0.0039	0.0048	0.0979	0.0988	0.007	0.0109	0.0085	0.0202	0.0076	0.0132	0.1596
2	rs72809381	75481264	1.16	0.421630287221885	3.34	0.168454672892635	0.153681409599251	0.112994754844534	0.1325	0.0684	0.0059	0.0042	0.0242	0.0056	0.0046	0.0215	0.1491	0.0137	0.0163	0.0084	0.0835	0.0191	0.007	0.0039	0.0048	0.0977	0.0987	0.007	0.0109	0.0085	0.0202	0.0076	0.0132	0.1597
2	rs115251483	75482635	1.16	0.421630287221885	3.34	0.168454672892635	0.159498950170405	0.135024392327929	0.1325	0.0684	0.0059	0.0042	0.0242	0.0056	0.0046	0.0215	0.149	0.0137	0.0163	0.0084	0.0835	0.0192	0.007	0.0039	0.0048	0.0976	0.0987	0.007	0.0108	0.0085	0.0202	0.0076	0.0132	0.1597
2	rs113852574	75482938	1.16	0.421630287221885	3.35	0.159841057206343	0.160252243368898	0.137215233806753	0.1325	0.0684	0.0059	0.0042	0.0242	0.0056	0.0046	0.0215	0.149	0.0137	0.0163	0.0084	0.0835	0.0192	0.007	0.0039	0.0048	0.0976	0.0987	0.007	0.0108	0.0085	0.0202	0.0076	0.0132	0.1597
2	rs114121342	75489736	1.16	0.421630287221885	3.37	0.143587140072381	0.172660309106846	0.151765526550299	0.1326	0.0683	0.0059	0.0042	0.0242	0.0057	0.0046	0.0215	0.149	0.0136	0.0163	0.0084	0.0836	0.0192	0.007	0.0039	0.0048	0.0974	0.0989	0.007	0.0108	0.0085	0.0203	0.0076	0.0131	0.1597
2	rs2160374	75492442	1.16	0.421630287221885	3.37	0.143587140072381	0.459740626964706	0.26580854189286	0.133	0.0668	0.0056	0.0041	0.0231	0.0064	0.0051	0.0231	0.1488	0.0134	0.0162	0.0078	0.0862	0.0181	0.0068	0.0041	0.0053	0.0947	0.1016	0.0069	0.0095	0.008	0.0212	0.0077	0.0129	0.1598
2	rs75590853	75502023	1.16	0.421630287221885	3.38	0.135933471893229	0.516114374117623	0.305986536131528	0.134	0.0674	0.0054	0.004	0.0229	0.0064	0.0052	0.0232	0.1477	0.0132	0.0161	0.0077	0.0871	0.0182	0.0066	0.0043	0.0052	0.0947	0.1011	0.0068	0.0091	0.0078	0.0216	0.0078	0.0126	0.16
2	rs76676499	75502025	1.16	0.421630287221885	3.38	0.135933471893229	0.511642043876401	0.304074540956439	0.134	0.0674	0.0054	0.004	0.0229	0.0064	0.0052	0.0232	0.1477	0.0132	0.0161	0.0077	0.0871	0.0182	0.0066	0.0043	0.0052	0.0947	0.1011	0.0068	0.0091	0.0078	0.0217	0.0078	0.0126	0.1599
2	rs10197625	75503178	1.16	0.421630287221885	3.38	0.135933471893229	0.510940940647383	0.295515270054933	0.1341	0.0675	0.0054	0.004	0.0229	0.0064	0.0052	0.0231	0.1477	0.0131	0.0162	0.0077	0.0871	0.0182	0.0066	0.0043	0.0052	0.0947	0.1011	0.0068	0.0091	0.0078	0.0217	0.0078	0.0125	0.1599
2	rs60026310	75505129	1.16	0.421630287221885	3.4	0.121538743628758	0.514067572976072	0.312225154572281	0.1341	0.0674	0.0054	0.004	0.023	0.0064	0.0052	0.0231	0.1477	0.0131	0.0162	0.0076	0.0871	0.0182	0.0066	0.0043	0.0052	0.0947	0.1011	0.0068	0.0091	0.0078	0.0217	0.0078	0.0125	0.1599
2	rs76467059	75510582	1.17	0.382518045708746	3.41	0.114783892697204	0.523373169922201	0.330917699332554	0.1343	0.0674	0.0053	0.004	0.0231	0.0063	0.0052	0.023	0.1478	0.0133	0.0162	0.0075	0.0872	0.0182	0.0065	0.0043	0.0052	0.0947	0.101	0.0068	0.0091	0.0077	0.0217	0.0078	0.0124	0.16
2	rs75732626	75520636	1.17	0.382518045708746	3.41	0.114783892697204	0.518678333834902	0.35828757048416	0.1347	0.0675	0.0052	0.004	0.0231	0.0063	0.0052	0.0228	0.1479	0.0133	0.0163	0.0074	0.0873	0.0181	0.0066	0.0043	0.0051	0.0946	0.1007	0.0068	0.0091	0.0076	0.0217	0.0079	0.0123	0.16
2	rs715317	75525742	1.17	0.382518045708746	3.41	0.114783892697204	0.508903983030919	0.341123151528787	0.1348	0.0675	0.0052	0.004	0.0231	0.0063	0.0052	0.0228	0.148	0.0134	0.0162	0.0074	0.0873	0.018	0.0066	0.0043	0.0051	0.0946	0.1007	0.0068	0.0091	0.0076	0.0218	0.0079	0.0123	0.1601
2	rs115177932	75528072	1.17	0.382518045708746	3.41	0.114783892697204	0.509222000955575	0.347562457504196	0.1348	0.0675	0.0052	0.004	0.0231	0.0063	0.0052	0.0228	0.148	0.0134	0.0162	0.0074	0.0873	0.018	0.0066	0.0043	0.0051	0.0946	0.1007	0.0068	0.0091	0.0076	0.0218	0.0079	0.0123	0.1601
2	rs114347539	75538415	1.17	0.382518045708746	3.45	0.090551063959542	0.503385709965711	0.362427630360513	0.1349	0.0674	0.0052	0.004	0.0231	0.0063	0.0052	0.0228	0.148	0.0134	0.0163	0.0074	0.0873	0.018	0.0066	0.0043	0.0051	0.0945	0.1006	0.0068	0.0091	0.0076	0.0217	0.0079	0.0123	0.1601
2	rs10209632	75542081	1.17	0.382518045708746	3.47	0.0800071130091993	0.490372258959736	0.33828612531729	0.1349	0.0674	0.0052	0.004	0.0231	0.0063	0.0053	0.0228	0.1481	0.0134	0.0163	0.0074	0.0873	0.018	0.0066	0.0044	0.0051	0.0945	0.1005	0.0068	0.0091	0.0076	0.0217	0.0079	0.0123	0.1601
2	rs17011077	75546882	1.17	0.382518045708746	3.47	0.0800071130091993	0.458228261293092	0.309701196533519	0.1349	0.0674	0.0052	0.004	0.0231	0.0062	0.0052	0.0227	0.1482	0.0134	0.0163	0.0074	0.0872	0.0179	0.0066	0.0043	0.005	0.0944	0.1007	0.0068	0.0092	0.0076	0.0219	0.0079	0.0124	0.1601
2	rs80264868	75547597	1.17	0.382518045708746	3.48	0.0751031739839783	0.45575326135674	0.310782146355077	0.1349	0.0674	0.0052	0.004	0.0231	0.0062	0.0052	0.0227	0.1483	0.0134	0.0163	0.0074	0.0872	0.0179	0.0066	0.0043	0.005	0.0944	0.1007	0.0068	0.0092	0.0076	0.0219	0.0079	0.0124	0.1601
2	rs77313200	75551412	1.17	0.382518045708746	3.48	0.0751031739839783	0.452323320135426	0.311022509625061	0.1348	0.0674	0.0052	0.004	0.0231	0.0062	0.0053	0.0227	0.1483	0.0134	0.0164	0.0074	0.0872	0.0179	0.0066	0.0044	0.005	0.0944	0.1007	0.0068	0.0092	0.0076	0.022	0.0079	0.0124	0.16
2	rs72810940	75555265	1.17	0.382518045708746	3.48	0.0751031739839783	0.414804509812821	0.285623388143333	0.1347	0.0673	0.0052	0.0039	0.0232	0.0061	0.0052	0.0227	0.1485	0.0135	0.0164	0.0073	0.087	0.0179	0.0066	0.0044	0.005	0.0944	0.1008	0.0068	0.0092	0.0076	0.0221	0.0079	0.0124	0.1599
2	rs6546968	75555504	1.17	0.382518045708746	3.49	0.0704349946405554	0.412965169069396	0.283867794437624	0.1347	0.0673	0.0052	0.0039	0.0232	0.0061	0.0052	0.0227	0.1485	0.0135	0.0165	0.0073	0.087	0.0177	0.0066	0.0044	0.005	0.0944	0.1008	0.0068	0.0092	0.0076	0.0221	0.0079	0.0124	0.16
2	rs6546972	75561838	1.17	0.382518045708746	3.49	0.0704349946405554	0.378468094116103	0.257258421026637	0.1346	0.0673	0.0053	0.0039	0.0232	0.0061	0.0052	0.0227	0.1485	0.0135	0.0165	0.0073	0.0869	0.0177	0.0067	0.0044	0.0049	0.0943	0.1009	0.0068	0.0092	0.0077	0.0221	0.0079	0.0124	0.16
2	rs7574548	75566851	1.17	0.382518045708746	3.51	0.0617771177241036	0.359432566356448	0.250819328992232	0.1345	0.0672	0.0053	0.0039	0.0232	0.0061	0.0052	0.0228	0.1484	0.0135	0.0165	0.0074	0.087	0.0178	0.0067	0.0044	0.005	0.0942	0.1011	0.0068	0.0093	0.0077	0.0221	0.0079	0.0124	0.16
2	rs35836844	75567275	1.17	0.382518045708746	3.51	0.0617771177241036	0.359218533201353	0.25138209803717	0.1345	0.0672	0.0053	0.0039	0.0232	0.0061	0.0052	0.0228	0.1484	0.0135	0.0165	0.0074	0.087	0.0178	0.0067	0.0044	0.005	0.0942	0.1011	0.0068	0.0093	0.0077	0.0221	0.0079	0.0124	0.16
2	rs78028500	75572864	1.17	0.382518045708746	3.52	0.0577730493768559	0.322118617804546	0.267529005267728	0.1346	0.0672	0.0054	0.0039	0.0232	0.006	0.0051	0.0228	0.1484	0.0135	0.0165	0.0074	0.0868	0.0177	0.0067	0.0044	0.0049	0.0943	0.1012	0.0068	0.0093	0.0078	0.022	0.0079	0.0124	0.1598
2	rs35659344	75575141	1.17	0.382518045708746	3.52	0.0577730493768559	0.320099584607855	0.268103259406662	0.1347	0.0672	0.0054	0.0039	0.0232	0.0059	0.0051	0.0228	0.1483	0.0135	0.0166	0.0074	0.0868	0.0178	0.0067	0.0044	0.0049	0.0943	0.1012	0.0068	0.0093	0.0078	0.022	0.008	0.0124	0.1597
2	rs74582669	75582831	1.18	0.345943801679723	3.52	0.0577730493768559	0.251445827350409	0.187689030717356	0.1354	0.0669	0.0055	0.0038	0.0232	0.0058	0.005	0.0228	0.1482	0.0138	0.0168	0.0075	0.0859	0.0177	0.0068	0.0044	0.0048	0.0948	0.1018	0.007	0.0097	0.008	0.0216	0.0081	0.0122	0.1586
2	rs76300941	75589548	1.18	0.345943801679723	3.52	0.0577730493768559	0.232505090296281	0.172166323934022	0.1355	0.0667	0.0055	0.0039	0.0232	0.0057	0.005	0.0227	0.1485	0.0138	0.0167	0.0076	0.0857	0.0177	0.0068	0.0044	0.0048	0.0948	0.1019	0.007	0.0097	0.008	0.0217	0.0082	0.0123	0.1584
2	rs715161	75594626	1.18	0.345943801679723	3.52	0.0577730493768559	0.221541751165719	0.147138196921556	0.1356	0.0667	0.0056	0.0039	0.0232	0.0057	0.005	0.0227	0.1484	0.0138	0.0167	0.0076	0.0857	0.0178	0.0068	0.0044	0.0048	0.0948	0.1019	0.007	0.0097	0.008	0.0217	0.0082	0.0123	0.1583
2	rs60460340	75602674	1.18	0.345943801679723	3.52	0.0577730493768559	0.231192531671285	0.163897230217901	0.1356	0.0667	0.0056	0.0039	0.0233	0.0057	0.005	0.0226	0.1484	0.0138	0.0167	0.0076	0.0855	0.0178	0.0068	0.0044	0.0048	0.0948	0.1019	0.007	0.0097	0.008	0.0217	0.0082	0.0123	0.1583
2	rs9677775	75606954	1.18	0.345943801679723	3.53	0.0539760163806611	0.244983292422617	0.208730310155306	0.1358	0.0667	0.0057	0.0039	0.0233	0.0058	0.0051	0.0225	0.1483	0.0138	0.0167	0.0076	0.085	0.0177	0.0069	0.0044	0.005	0.0948	0.1019	0.0069	0.0098	0.0081	0.0217	0.0082	0.0123	0.1581
2	rs11126463	75613073	1.19	0.311838986457593	3.53	0.0539760163806611	0.223072130434435	0.193343225549976	0.1367	0.0663	0.0058	0.0041	0.0235	0.0058	0.005	0.0223	0.1482	0.0139	0.0167	0.0076	0.0842	0.0176	0.007	0.0046	0.0049	0.0948	0.1019	0.0067	0.01	0.0083	0.0219	0.0082	0.0125	0.1572
2	rs139528653	75616021	1.19	0.311838986457593	3.52	0.0577730493768559	0.230179188510995	0.212664790837299	0.1367	0.0664	0.0058	0.0041	0.0235	0.0058	0.005	0.0222	0.1482	0.0139	0.0167	0.0076	0.0841	0.0176	0.0069	0.0045	0.005	0.0948	0.102	0.0067	0.01	0.0083	0.0219	0.0082	0.0125	0.1572
2	rs4600691	75618545	1.19	0.311838986457593	3.52	0.0577730493768559	0.237324460036812	0.227114652465071	0.1366	0.0665	0.0058	0.0041	0.0236	0.0058	0.0051	0.022	0.1483	0.0138	0.0166	0.0076	0.084	0.0176	0.0068	0.0045	0.005	0.095	0.1022	0.0067	0.0099	0.0083	0.0219	0.0082	0.0127	0.1571
2	rs6733288	75630573	1.21	0.250745108472337	3.52	0.0577730493768559	0.299692001885165	0.300023504892742	0.1378	0.0664	0.0057	0.004	0.0237	0.0055	0.0048	0.0216	0.1475	0.0143	0.0166	0.0077	0.0833	0.0169	0.0067	0.0044	0.0047	0.0974	0.103	0.0065	0.011	0.0083	0.022	0.0082	0.0125	0.1554
2	rs74259757	75630810	1.21	0.250745108472337	3.52	0.0577730493768559	0.35060526526208	0.43504443791788	0.1377	0.0664	0.0057	0.0039	0.0237	0.0054	0.0048	0.0215	0.1477	0.0143	0.0166	0.0077	0.0834	0.0166	0.0066	0.0044	0.0046	0.0977	0.1031	0.0064	0.0113	0.008	0.0221	0.0081	0.0125	0.1554
2	rs720069	75632086	1.21	0.250745108472337	3.52	0.0577730493768559	0.270417626877006	0.279435143471736	0.1383	0.0664	0.0057	0.004	0.0239	0.0053	0.0047	0.0213	0.1475	0.0143	0.0165	0.0078	0.0836	0.0165	0.0066	0.0044	0.0045	0.0979	0.1029	0.0065	0.0114	0.008	0.0222	0.0081	0.0125	0.155
2	rs76602560	75632253	1.21	0.250745108472337	3.52	0.0577730493768559	0.267295119885885	0.276530625869637	0.1383	0.0665	0.0057	0.004	0.0239	0.0053	0.0047	0.0212	0.1475	0.0143	0.0165	0.0078	0.0836	0.0165	0.0066	0.0044	0.0045	0.0979	0.1029	0.0065	0.0114	0.008	0.0221	0.0082	0.0125	0.155
2	rs72812873	75632400	1.21	0.250745108472337	3.52	0.0577730493768559	0.264419728058715	0.272018297766819	0.1383	0.0665	0.0057	0.004	0.0239	0.0053	0.0047	0.0211	0.1475	0.0143	0.0165	0.0078	0.0836	0.0165	0.0066	0.0044	0.0045	0.0979	0.1029	0.0065	0.0114	0.008	0.0221	0.0082	0.0125	0.155
2	rs10490317	75636143	1.22	0.223600634562227	3.52	0.0577730493768559	0.266974799469717	0.326885308073674	0.1384	0.0665	0.0057	0.004	0.0239	0.0053	0.0047	0.0211	0.1475	0.0144	0.0165	0.0078	0.0836	0.0164	0.0066	0.0044	0.0046	0.0979	0.1028	0.0065	0.0114	0.008	0.0222	0.0082	0.0126	0.155
2	rs115390322	75640575	1.22	0.223600634562227	3.54	0.0503789001912993	0.267707266102339	0.338039752138928	0.1384	0.0666	0.0058	0.004	0.0239	0.0053	0.0046	0.021	0.1474	0.0144	0.0165	0.0078	0.0837	0.0165	0.0066	0.0044	0.0046	0.0979	0.1028	0.0065	0.0114	0.008	0.0222	0.0082	0.0125	0.1549
2	rs36098468	75641572	1.22	0.223600634562227	3.54	0.0503789001912993	0.258944470523121	0.300023504892742	0.1384	0.0666	0.0058	0.004	0.0239	0.0053	0.0046	0.021	0.1474	0.0144	0.0165	0.0077	0.0837	0.0164	0.0066	0.0044	0.0046	0.0979	0.1027	0.0065	0.0114	0.008	0.0222	0.0082	0.0125	0.1549
2	rs71418774	75643118	1.22	0.223600634562227	3.54	0.0503789001912993	0.260115718299946	0.272595519357223	0.1384	0.0666	0.0058	0.004	0.024	0.0053	0.0046	0.021	0.1473	0.0144	0.0165	0.0077	0.0837	0.0164	0.0066	0.0044	0.0046	0.0979	0.1028	0.0065	0.0114	0.008	0.0222	0.0082	0.0125	0.1549
2	rs2110937	75644607	1.22	0.223600634562227	3.54	0.0503789001912993	0.255135479688565	0.246779211477227	0.1383	0.0667	0.0058	0.004	0.024	0.0052	0.0046	0.0209	0.1473	0.0144	0.0165	0.0077	0.0837	0.0164	0.0066	0.0044	0.0047	0.098	0.1028	0.0065	0.0114	0.008	0.0222	0.0082	0.0125	0.1549
2	rs4140811	75645202	1.22	0.223600634562227	3.54	0.0503789001912993	0.282631617810356	0.366076988562448	0.1382	0.0666	0.0058	0.004	0.024	0.0052	0.0046	0.0209	0.1473	0.0144	0.0165	0.0077	0.0841	0.0164	0.0066	0.0043	0.0047	0.0979	0.1027	0.0065	0.0114	0.008	0.0222	0.0082	0.0125	0.1548
2	rs79097820	75648970	1.22	0.223600634562227	3.54	0.0503789001912993	0.394684750304352	0.778137292386872	0.1382	0.0666	0.0058	0.004	0.024	0.0052	0.0046	0.0209	0.1473	0.0144	0.0165	0.0077	0.0842	0.0164	0.0066	0.0043	0.0047	0.0979	0.1027	0.0065	0.0115	0.0079	0.0222	0.0082	0.0125	0.1548
2	rs7599681	75652821	1.23	0.19861485684188	3.54	0.0503789001912993	0.354526374578239	0.599095015823208	0.1378	0.0666	0.006	0.0041	0.0238	0.0053	0.0047	0.0207	0.1467	0.0145	0.0164	0.0077	0.0842	0.0166	0.0067	0.0044	0.0048	0.0979	0.1021	0.0066	0.0116	0.0079	0.0221	0.0082	0.0126	0.1552
2	rs74742427	75656303	1.23	0.19861485684188	3.54	0.0503789001912993	0.247127215346511	0.493783910943707	0.1374	0.0666	0.0063	0.0043	0.0238	0.0054	0.0048	0.0204	0.1465	0.0146	0.0165	0.0077	0.0847	0.0166	0.0067	0.0046	0.0052	0.0977	0.1014	0.0068	0.0119	0.0078	0.0223	0.0083	0.0126	0.1549
2	rs34780416	75657704	1.24	0.175701215111077	3.54	0.0503789001912993	0.202732321534417	0.497065177401891	0.1363	0.0666	0.0069	0.0047	0.0238	0.0056	0.0051	0.0197	0.1457	0.0151	0.0167	0.0078	0.0851	0.0167	0.0067	0.005	0.0059	0.0976	0.0997	0.0072	0.0125	0.0079	0.0226	0.0083	0.0126	0.154
2	rs73936286	75658860	1.24	0.175701215111077	3.54	0.0503789001912993	0.34387591972583	0.542172066832104	0.1379	0.0664	0.007	0.0048	0.0233	0.0055	0.0052	0.0195	0.1458	0.0151	0.0174	0.0078	0.0848	0.0163	0.0065	0.005	0.0062	0.0973	0.0981	0.0075	0.0133	0.0077	0.0229	0.0084	0.0123	0.1536
2	rs72814715	75660160	1.24	0.175701215111077	3.54	0.0503789001912993	0.467400001121889	0.685593138620418	0.1383	0.0663	0.007	0.0048	0.0233	0.0055	0.0053	0.0195	0.146	0.015	0.0175	0.0077	0.0852	0.0162	0.0064	0.0049	0.0064	0.0973	0.0978	0.0076	0.0134	0.0076	0.0228	0.0083	0.0121	0.1533
2	rs75616708	75665735	1.23	0.19861485684188	3.54	0.0503789001912993	0.460406839916425	0.58380999830577	0.1385	0.0664	0.0071	0.0048	0.0233	0.0055	0.0053	0.0194	0.1461	0.015	0.0175	0.0076	0.0852	0.0161	0.0063	0.0049	0.0065	0.0974	0.0976	0.0076	0.0134	0.0076	0.0228	0.0083	0.012	0.1531
2	rs6547000	75666206	1.23	0.19861485684188	3.54	0.0503789001912993	0.454247337335601	0.534911634763518	0.1386	0.0664	0.0071	0.0048	0.0233	0.0055	0.0053	0.0194	0.1461	0.015	0.0175	0.0076	0.0852	0.0161	0.0063	0.0049	0.0065	0.0974	0.0976	0.0077	0.0135	0.0076	0.0228	0.0083	0.012	0.153
2	rs13031576	75669070	1.23	0.19861485684188	3.54	0.0503789001912993	0.409813347645602	0.539376719897522	0.1387	0.0664	0.0071	0.0048	0.0233	0.0054	0.0053	0.0194	0.1461	0.015	0.0175	0.0076	0.0853	0.0161	0.0064	0.0049	0.0064	0.0976	0.0975	0.0077	0.0135	0.0075	0.0229	0.0083	0.012	0.1529
2	rs7604227	75671714	1.23	0.19861485684188	3.54	0.0503789001912993	0.393843320569712	0.417956671785973	0.1389	0.0667	0.0072	0.0048	0.0233	0.0054	0.0053	0.0194	0.146	0.0151	0.0175	0.0076	0.0856	0.0161	0.0064	0.0049	0.0064	0.0978	0.0975	0.0077	0.0136	0.0074	0.023	0.0083	0.0119	0.1519
2	rs11903584	75672583	1.23	0.19861485684188	3.54	0.0503789001912993	0.393226847729462	0.40922267940654	0.139	0.0668	0.0072	0.0048	0.0233	0.0054	0.0053	0.0194	0.146	0.0151	0.0175	0.0076	0.0856	0.0161	0.0064	0.0049	0.0064	0.0978	0.0975	0.0078	0.0136	0.0074	0.023	0.0083	0.0119	0.1518
2	rs10201616	75675860	1.23	0.19861485684188	3.55	0.0469746249181148	0.405876337033346	0.406884820740752	0.139	0.0669	0.0073	0.0048	0.0233	0.0054	0.0053	0.0194	0.146	0.015	0.0175	0.0076	0.0857	0.0161	0.0064	0.0049	0.0064	0.0978	0.0971	0.0078	0.0136	0.0073	0.023	0.0084	0.0119	0.1521
2	rs114633179	75676607	1.23	0.19861485684188	3.55	0.0469746249181148	0.411645665683601	0.430162271218528	0.1389	0.0669	0.0073	0.0048	0.0232	0.0054	0.0053	0.0194	0.146	0.0151	0.0178	0.0076	0.0855	0.0161	0.0064	0.0049	0.0064	0.0978	0.0971	0.0078	0.0136	0.0073	0.0231	0.0084	0.0119	0.1521
2	rs4853154	75680207	1.23	0.19861485684188	3.53	0.0539760163806611	0.582351413806213	0.444985676013186	0.1387	0.0666	0.0076	0.005	0.023	0.0051	0.0056	0.0187	0.1454	0.015	0.0177	0.0077	0.0854	0.0161	0.0061	0.0048	0.0066	0.0986	0.0968	0.0077	0.0133	0.0075	0.0228	0.0088	0.0119	0.1532
2	rs116023520	75685392	1.23	0.19861485684188	3.53	0.0539760163806611	0.611414410076953	0.402478886777698	0.1384	0.0663	0.0079	0.0051	0.0227	0.0049	0.0057	0.0184	0.1449	0.0149	0.0176	0.0077	0.0854	0.0166	0.0062	0.0048	0.0066	0.0992	0.097	0.0077	0.0133	0.0077	0.0227	0.0088	0.0118	0.1537
2	rs72814767	75690813	1.23	0.19861485684188	3.53	0.0539760163806611	0.589760220051438	0.330061135992204	0.1384	0.0663	0.0079	0.0051	0.0227	0.0049	0.0057	0.0183	0.1449	0.0149	0.0176	0.0077	0.0854	0.0166	0.0062	0.0048	0.0066	0.0993	0.097	0.0077	0.0133	0.0077	0.0226	0.0088	0.0118	0.1538
2	rs13004609	75691290	1.23	0.19861485684188	3.53	0.0539760163806611	0.586628264435348	0.318622093693423	0.1384	0.0663	0.0079	0.0051	0.0227	0.0049	0.0057	0.0183	0.1449	0.0149	0.0176	0.0077	0.0854	0.0166	0.0062	0.0048	0.0066	0.0993	0.097	0.0077	0.0133	0.0077	0.0226	0.0088	0.0118	0.1538
2	rs11889034	75692265	1.23	0.19861485684188	3.53	0.0539760163806611	0.577886515383584	0.300618221720003	0.1384	0.0663	0.0079	0.0051	0.0227	0.0049	0.0057	0.0183	0.1449	0.0149	0.0176	0.0078	0.0854	0.0166	0.0062	0.0048	0.0066	0.0993	0.097	0.0075	0.0133	0.0077	0.0227	0.0088	0.0118	0.1538
2	rs2422203	75694310	1.23	0.19861485684188	3.52	0.0577730493768559	0.582622527476649	0.313670147471775	0.1384	0.0663	0.0079	0.0051	0.0227	0.0049	0.0057	0.0183	0.1449	0.0149	0.0176	0.0078	0.0853	0.0167	0.0061	0.0048	0.0066	0.0994	0.0971	0.0075	0.0133	0.0077	0.0226	0.0088	0.0117	0.1539
2	rs6759991	75696816	1.23	0.19861485684188	3.52	0.0577730493768559	0.575862306508914	0.33042815514877	0.1384	0.0662	0.0079	0.0051	0.0227	0.0049	0.0057	0.0183	0.1449	0.0149	0.0176	0.0078	0.0857	0.0166	0.0061	0.0048	0.0066	0.0994	0.0968	0.0075	0.0133	0.0076	0.0226	0.0088	0.0117	0.1539
2	rs10460510	75697424	1.23	0.19861485684188	3.52	0.0577730493768559	0.566727472122089	0.341493703791525	0.1384	0.0662	0.0079	0.0052	0.0227	0.005	0.0057	0.0183	0.1449	0.0149	0.0176	0.0078	0.0856	0.0166	0.0062	0.0048	0.0066	0.0994	0.0968	0.0075	0.0133	0.0076	0.0226	0.0088	0.0117	0.1539
2	Affx-20493768	75703209	1.24	0.175701215111077	3.52	0.0577730493768559	0.382324241521848	0.304193935517477	0.1392	0.065	0.0082	0.005	0.0229	0.0049	0.0054	0.018	0.1451	0.0146	0.018	0.0076	0.0848	0.0169	0.0061	0.0049	0.0063	0.1005	0.0959	0.0075	0.013	0.0078	0.0227	0.0087	0.0115	0.1556
2	rs2539992	75705619	1.24	0.175701215111077	3.52	0.0577730493768559	0.355643212776026	0.33631659980073	0.1394	0.0649	0.0083	0.0049	0.0229	0.0048	0.0053	0.018	0.1451	0.0145	0.0181	0.0076	0.0849	0.017	0.006	0.0049	0.0062	0.1007	0.096	0.0075	0.0129	0.0078	0.0227	0.0086	0.0115	0.1559
2	rs76290868	75714128	1.24	0.175701215111077	3.52	0.0577730493768559	0.371685997175134	0.311383158170298	0.1408	0.0619	0.0091	0.0045	0.0234	0.0045	0.0049	0.0179	0.1461	0.0141	0.0187	0.0075	0.0849	0.0175	0.0059	0.005	0.0053	0.1003	0.095	0.0071	0.0122	0.0079	0.0221	0.0081	0.0117	0.1593
2	rs10167307	75716307	1.24	0.175701215111077	3.52	0.0577730493768559	0.352192195976654	0.245884239650522	0.1409	0.0618	0.0092	0.0045	0.0235	0.0045	0.0049	0.0179	0.1461	0.0141	0.0187	0.0075	0.0849	0.0176	0.0059	0.005	0.0053	0.1003	0.095	0.0071	0.0122	0.0079	0.0221	0.0081	0.0117	0.1595
2	rs76580538	75718651	1.24	0.175701215111077	3.52	0.0577730493768559	0.376931196258178	0.254767063541176	0.1409	0.0617	0.0093	0.0045	0.0235	0.0045	0.0049	0.0179	0.1462	0.0141	0.0188	0.0076	0.0849	0.0176	0.0059	0.0049	0.0052	0.1003	0.095	0.0071	0.0121	0.0079	0.0221	0.008	0.0117	0.1594
2	rs11126472	75720372	1.24	0.175701215111077	3.52	0.0577730493768559	0.304089369734138	0.22831455349627	0.141	0.0618	0.0091	0.0045	0.0235	0.0044	0.0049	0.0179	0.1464	0.014	0.0188	0.0076	0.0849	0.0177	0.0058	0.0049	0.0052	0.1004	0.095	0.0071	0.0121	0.0079	0.0222	0.008	0.0118	0.1593
2	rs7591332	75721030	1.24	0.175701215111077	3.52	0.0577730493768559	0.270187362539117	0.227659807517001	0.1411	0.0618	0.0089	0.0044	0.0235	0.0044	0.0049	0.0179	0.1466	0.014	0.0187	0.0076	0.085	0.0177	0.0058	0.0049	0.0051	0.1004	0.095	0.0071	0.0121	0.0079	0.0222	0.0079	0.0118	0.1594
2	rs990621	75721165	1.24	0.175701215111077	3.52	0.0577730493768559	0.263419595583161	0.243539869131469	0.1411	0.0618	0.0089	0.0044	0.0235	0.0044	0.0049	0.0179	0.1467	0.014	0.0187	0.0076	0.085	0.0177	0.0058	0.0049	0.0051	0.1003	0.095	0.0071	0.0121	0.0079	0.0222	0.0079	0.0118	0.1594
2	rs79193850	75746750	1.24	0.175701215111077	3.52	0.0577730493768559	0.0381949346171515	0.310061388524399	0.1431	0.0617	0.0066	0.0041	0.0238	0.004	0.0046	0.0177	0.1497	0.0136	0.0187	0.0075	0.0841	0.0175	0.0058	0.0047	0.0047	0.1005	0.0943	0.007	0.0118	0.0079	0.0226	0.0076	0.0119	0.1607
2	rs6750855	75754265	1.23	0.19861485684188	3.51	0.0617771177241036	0.0274315173929697	0.197595008161141	0.1432	0.0617	0.0065	0.0041	0.0238	0.004	0.0046	0.0177	0.1498	0.0136	0.0187	0.0075	0.0841	0.0175	0.0058	0.0047	0.0047	0.1005	0.0942	0.007	0.0118	0.0079	0.0227	0.0076	0.0119	0.1608
2	rs2110491	75754419	1.23	0.19861485684188	3.52	0.0577730493768559	0.0261641426010976	0.203557499282664	0.1432	0.0617	0.0065	0.0041	0.0238	0.004	0.0045	0.0177	0.1498	0.0136	0.0187	0.0075	0.0841	0.0175	0.0058	0.0047	0.0047	0.1005	0.0942	0.007	0.0118	0.0079	0.0227	0.0076	0.0119	0.1608
2	rs79234962	75754622	1.23	0.19861485684188	3.52	0.0577730493768559	0.0248278848205461	0.197178827838367	0.1432	0.0617	0.0065	0.0041	0.0238	0.004	0.0045	0.0177	0.1498	0.0136	0.0187	0.0075	0.0841	0.0175	0.0058	0.0047	0.0047	0.1005	0.0942	0.007	0.0118	0.0079	0.0227	0.0076	0.0119	0.1608
2	rs6760634	75760716	1.23	0.19861485684188	3.52	0.0577730493768559	0.020115408264991	0.153859779379064	0.1434	0.0619	0.0063	0.0041	0.0239	0.004	0.0045	0.0178	0.1498	0.0135	0.0187	0.0075	0.084	0.0175	0.0058	0.0046	0.0046	0.1003	0.0941	0.007	0.0118	0.0079	0.0227	0.0076	0.0119	0.1613
2	rs13009167	75766380	1.23	0.19861485684188	3.52	0.0577730493768559	0.019933965335156	0.134206170372496	0.1434	0.0619	0.0063	0.0041	0.0238	0.004	0.0045	0.0178	0.1497	0.0135	0.0186	0.0075	0.0841	0.0175	0.0058	0.0046	0.0046	0.1004	0.094	0.007	0.0118	0.0079	0.0227	0.0076	0.0119	0.1613
2	rs34644221	75778890	1.23	0.19861485684188	3.53	0.0539760163806611	0.0143104074832805	0.104769529533759	0.1433	0.0609	0.0062	0.0041	0.0237	0.0039	0.0044	0.0182	0.1503	0.0134	0.0184	0.0071	0.0839	0.0176	0.0059	0.0046	0.0043	0.1017	0.0931	0.0068	0.0119	0.0078	0.0224	0.0075	0.012	0.1634
2	rs12053280	75779513	1.23	0.19861485684188	3.52	0.0577730493768559	0.0148999255778571	0.105846842146596	0.1434	0.0609	0.0062	0.0041	0.0237	0.0039	0.0044	0.0182	0.1504	0.0134	0.0184	0.007	0.084	0.0176	0.0059	0.0046	0.0043	0.1017	0.0931	0.0068	0.0119	0.0078	0.0222	0.0074	0.012	0.1636
2	rs74349404	75781027	1.23	0.19861485684188	3.52	0.0577730493768559	0.0162954810784687	0.114616867058012	0.1434	0.0607	0.0062	0.0041	0.0237	0.0039	0.0044	0.0182	0.1504	0.0134	0.0184	0.007	0.084	0.0176	0.0059	0.0046	0.0042	0.1017	0.0929	0.0068	0.0119	0.0077	0.0222	0.0074	0.012	0.1639
2	rs115011619	75782256	1.23	0.19861485684188	3.53	0.0539760163806611	0.0167004835568274	0.115216702404417	0.1434	0.0607	0.0062	0.0041	0.0236	0.0039	0.0044	0.0182	0.1504	0.0134	0.0184	0.007	0.084	0.0176	0.0059	0.0046	0.0042	0.1017	0.0928	0.0067	0.012	0.0077	0.0222	0.0074	0.012	0.1641
2	rs77778348	75783217	1.23	0.19861485684188	3.53	0.0539760163806611	0.0170282337229356	0.108097900011537	0.1434	0.0606	0.0062	0.0041	0.0236	0.004	0.0044	0.0182	0.1505	0.0134	0.0184	0.007	0.0841	0.0176	0.0059	0.0046	0.0042	0.1018	0.0927	0.0067	0.012	0.0077	0.0222	0.0074	0.012	0.1642
2	rs78948383	75792373	1.24	0.175701215111077	3.53	0.0539760163806611	0.014837404474403	0.106012960317206	0.1433	0.0604	0.006	0.004	0.0236	0.0039	0.0044	0.0182	0.1509	0.0134	0.0185	0.0068	0.0847	0.0175	0.0061	0.0046	0.004	0.1017	0.0919	0.0066	0.0122	0.0076	0.022	0.0072	0.012	0.1654
2	rs17677380	75796950	1.24	0.175701215111077	3.53	0.0539760163806611	0.0156149776729995	0.105929888658967	0.1433	0.0603	0.006	0.0039	0.0236	0.0039	0.0043	0.0182	0.1511	0.0135	0.0184	0.0068	0.0851	0.0175	0.0061	0.0045	0.0039	0.1017	0.0918	0.0066	0.0122	0.0075	0.0219	0.0071	0.012	0.166
2	rs55975529	75800568	1.24	0.175701215111077	3.54	0.0503789001912993	0.0154714140562546	0.100503156051282	0.1431	0.0602	0.0059	0.0038	0.0236	0.0038	0.0043	0.0182	0.1513	0.0134	0.0184	0.0067	0.0852	0.0177	0.0061	0.0045	0.0039	0.1016	0.0916	0.0066	0.0122	0.0074	0.0219	0.0071	0.0119	0.1663
2	rs6709972	75802231	1.24	0.175701215111077	3.55	0.0469746249181148	0.0154428185991502	0.0975097124464381	0.1431	0.0603	0.0059	0.0038	0.0235	0.0038	0.0043	0.0182	0.1513	0.0134	0.0183	0.0067	0.0853	0.0177	0.0061	0.0044	0.0038	0.1016	0.0916	0.0066	0.0123	0.0074	0.0219	0.0071	0.0119	0.1664
2	rs72816761	75807129	1.24	0.175701215111077	3.55	0.0469746249181148	0.0153430415772299	0.0977511031139931	0.1431	0.0603	0.0059	0.0038	0.0235	0.0038	0.0042	0.0182	0.1514	0.0134	0.0183	0.0067	0.0853	0.0177	0.0061	0.0044	0.0038	0.1016	0.0915	0.0066	0.0123	0.0074	0.0219	0.007	0.0119	0.1665
2	rs10203769	75820691	1.24	0.175701215111077	3.55	0.0469746249181148	0.0127133579570271	0.0626719286042323	0.1426	0.06	0.0057	0.0034	0.0233	0.0035	0.0037	0.0181	0.1533	0.0132	0.018	0.0069	0.0862	0.0184	0.0059	0.004	0.0034	0.1014	0.0903	0.0066	0.0124	0.007	0.022	0.0068	0.0115	0.1693
2	rs6725366	75832622	1.23	0.19861485684188	3.55	0.0469746249181148	0.0215009601007271	0.0655878312910603	0.142	0.0594	0.0054	0.003	0.0232	0.0031	0.0032	0.0182	0.1542	0.0128	0.0176	0.0067	0.087	0.0188	0.0059	0.0036	0.0031	0.1014	0.0887	0.0066	0.0125	0.0067	0.0221	0.0066	0.0111	0.1745
2	rs113729229	75835574	1.23	0.19861485684188	3.55	0.0469746249181148	0.0216377238903944	0.0616012571642129	0.142	0.0594	0.0054	0.003	0.0231	0.0031	0.0032	0.0181	0.1542	0.0128	0.0176	0.0066	0.0871	0.0188	0.0059	0.0036	0.0031	0.1014	0.0887	0.0066	0.0125	0.0067	0.0221	0.0065	0.011	0.1748
2	rs17011534	75839376	1.23	0.19861485684188	3.55	0.0469746249181148	0.0247070478427794	0.0708766457271976	0.1419	0.0594	0.0053	0.003	0.0231	0.003	0.0031	0.0181	0.1541	0.0127	0.0177	0.0066	0.0873	0.0187	0.0059	0.0035	0.003	0.1014	0.0886	0.0067	0.0126	0.0066	0.0221	0.0065	0.011	0.1752
2	rs56274119	75839454	1.23	0.19861485684188	3.55	0.0469746249181148	0.0252847862572268	0.0703118997827638	0.1419	0.0594	0.0053	0.003	0.0231	0.003	0.0031	0.0181	0.1541	0.0127	0.0177	0.0066	0.0872	0.0188	0.0059	0.0035	0.003	0.1014	0.0886	0.0067	0.0126	0.0066	0.0221	0.0065	0.0109	0.1752
2	rs6732511	75839733	1.23	0.19861485684188	3.54	0.0503789001912993	0.0250911463116695	0.0695384392031729	0.1419	0.0594	0.0053	0.003	0.0231	0.003	0.0031	0.0181	0.1541	0.0127	0.0177	0.0066	0.0872	0.0188	0.0059	0.0035	0.003	0.1014	0.0886	0.0067	0.0126	0.0066	0.0221	0.0065	0.0109	0.1753
2	rs875755	75844679	1.23	0.19861485684188	3.53	0.0539760163806611	0.040309579815071	0.0858200580892257	0.1416	0.0589	0.0051	0.0028	0.023	0.0029	0.0029	0.018	0.1538	0.0127	0.0178	0.0065	0.0881	0.019	0.0059	0.0033	0.003	0.1016	0.0889	0.0067	0.0126	0.0065	0.0222	0.0064	0.0106	0.1766
2	rs79771279	75845086	1.23	0.19861485684188	3.53	0.0539760163806611	0.042034868994301	0.0862792547225027	0.1416	0.0589	0.0051	0.0028	0.023	0.0029	0.0029	0.0179	0.1537	0.0127	0.0178	0.0065	0.0883	0.019	0.0059	0.0033	0.0029	0.1016	0.0889	0.0067	0.0126	0.0065	0.0222	0.0064	0.0106	0.1768
2	rs17011542	75845613	1.23	0.19861485684188	3.53	0.0539760163806611	0.0444735906125834	0.0972685559221052	0.1415	0.0588	0.0051	0.0027	0.023	0.0029	0.0029	0.0179	0.1537	0.0127	0.0178	0.0065	0.0885	0.019	0.0059	0.0033	0.0029	0.1016	0.0889	0.0067	0.0126	0.0065	0.0222	0.0063	0.0106	0.177
2	rs1859709	75862704	1.23	0.19861485684188	3.52	0.0577730493768559	0.0547868544888489	0.116506062240943	0.1411	0.0588	0.005	0.0024	0.0229	0.0027	0.0027	0.0176	0.1529	0.0126	0.018	0.0064	0.0899	0.0192	0.0059	0.0032	0.0028	0.1021	0.0891	0.0067	0.0126	0.0063	0.0219	0.0062	0.0106	0.1779
2	rs76786057	75869755	1.22	0.223600634562227	3.52	0.0577730493768559	0.0647573248429754	0.12462027839919	0.1413	0.0588	0.005	0.0022	0.023	0.0026	0.0026	0.0175	0.1529	0.0125	0.0182	0.0064	0.0902	0.0193	0.0059	0.0032	0.0027	0.1021	0.0888	0.0067	0.0125	0.0062	0.0218	0.0061	0.0107	0.1783
2	rs11552948	75874015	1.22	0.223600634562227	3.52	0.0577730493768559	0.0677848866254474	0.135479749741166	0.1413	0.0588	0.005	0.0022	0.023	0.0026	0.0026	0.0175	0.1529	0.0125	0.0182	0.0064	0.0902	0.0193	0.0059	0.0032	0.0027	0.1021	0.0888	0.0067	0.0125	0.0062	0.0218	0.0061	0.0107	0.1783
2	rs2286239	75874390	1.22	0.223600634562227	3.52	0.0577730493768559	0.0676644484792497	0.135388633198017	0.1413	0.0588	0.005	0.0022	0.023	0.0026	0.0026	0.0175	0.1529	0.0125	0.0182	0.0064	0.0902	0.0193	0.0059	0.0032	0.0027	0.1021	0.0888	0.0067	0.0125	0.0062	0.0218	0.0061	0.0106	0.1783
2	rs41382847	75879359	1.22	0.223600634562227	3.52	0.0577730493768559	0.0824902465630411	0.165559206008324	0.1415	0.0588	0.0049	0.0021	0.0231	0.0026	0.0026	0.0175	0.1528	0.0125	0.0181	0.0065	0.0903	0.0194	0.0058	0.0032	0.0027	0.102	0.0886	0.0066	0.0125	0.006	0.022	0.0061	0.0106	0.1787
2	rs116799899	75891249	1.22	0.223600634562227	3.52	0.0577730493768559	0.0863080065205623	0.164287752496347	0.1415	0.0587	0.0049	0.0021	0.0232	0.0026	0.0026	0.0175	0.1528	0.0126	0.0181	0.0065	0.0903	0.0194	0.0057	0.0032	0.0027	0.102	0.0886	0.0066	0.0125	0.0059	0.022	0.0061	0.0106	0.1788
2	rs17690300	75893111	1.22	0.223600634562227	3.52	0.0577730493768559	0.0873447231892949	0.166834099254973	0.1415	0.0587	0.0049	0.0021	0.0232	0.0026	0.0025	0.0175	0.1528	0.0126	0.0181	0.0065	0.0903	0.0195	0.0057	0.0032	0.0027	0.102	0.0886	0.0066	0.0125	0.0059	0.022	0.0061	0.0106	0.1788
2	rs6722682	75907351	1.22	0.223600634562227	3.52	0.0577730493768559	0.103875037490147	0.210428719324643	0.1416	0.0588	0.0049	0.002	0.0232	0.0026	0.0025	0.0174	0.1528	0.0126	0.018	0.0065	0.0903	0.0195	0.0057	0.0032	0.0027	0.102	0.0885	0.0066	0.0126	0.0059	0.0221	0.0061	0.0106	0.1789
2	rs60829582	75912858	1.22	0.223600634562227	3.5	0.0659953737268723	0.103295781158027	0.210960407392729	0.1416	0.0589	0.0049	0.002	0.0232	0.0026	0.0025	0.0174	0.1528	0.0126	0.018	0.0065	0.0903	0.0195	0.0057	0.0032	0.0027	0.102	0.0885	0.0066	0.0126	0.0059	0.0221	0.0061	0.0106	0.1789
2	rs41286005	75917161	1.22	0.223600634562227	3.5	0.0659953737268723	0.102352255516496	0.205452687075189	0.1414	0.0589	0.0049	0.0021	0.0231	0.0026	0.0025	0.0174	0.1529	0.0126	0.018	0.0065	0.0903	0.0195	0.0057	0.0032	0.0027	0.1021	0.0886	0.0066	0.0126	0.0058	0.0221	0.006	0.0106	0.1789
2	rs17741590	75919479	1.22	0.223600634562227	3.5	0.0659953737268723	0.107527678594159	0.202192406842174	0.1414	0.0589	0.0049	0.0021	0.0231	0.0026	0.0025	0.0174	0.153	0.0126	0.018	0.0065	0.0903	0.0195	0.0057	0.0032	0.0027	0.1021	0.0886	0.0066	0.0126	0.0058	0.0221	0.006	0.0106	0.1789
2	rs58968047	75924816	1.22	0.223600634562227	3.5	0.0659953737268723	0.113056713453847	0.217805015442632	0.1413	0.0589	0.0049	0.0021	0.0231	0.0026	0.0025	0.0174	0.153	0.0126	0.018	0.0065	0.0903	0.0195	0.0057	0.0032	0.0027	0.1021	0.0887	0.0066	0.0126	0.0058	0.0221	0.006	0.0105	0.1789
2	rs2298948	75926565	1.22	0.223600634562227	3.5	0.0659953737268723	0.114032143156702	0.223202115815338	0.1413	0.0589	0.0049	0.0021	0.0231	0.0026	0.0025	0.0174	0.153	0.0126	0.0181	0.0065	0.0903	0.0195	0.0057	0.0032	0.0027	0.102	0.0887	0.0066	0.0126	0.0058	0.0221	0.0061	0.0105	0.1788
2	rs6547019	75928300	1.22	0.223600634562227	3.5	0.0659953737268723	0.11408803780008	0.225808014902499	0.1413	0.0589	0.0049	0.0021	0.0231	0.0026	0.0025	0.0174	0.153	0.0126	0.0181	0.0065	0.0903	0.0195	0.0058	0.0032	0.0027	0.1021	0.0887	0.0066	0.0126	0.0058	0.0221	0.0061	0.0105	0.1788
2	rs41286007	75929513	1.22	0.223600634562227	3.5	0.0659953737268723	0.112862246286019	0.220282308031626	0.1413	0.0589	0.0049	0.0021	0.0231	0.0026	0.0025	0.0174	0.153	0.0126	0.0181	0.0065	0.0903	0.0195	0.0058	0.0032	0.0027	0.1021	0.0887	0.0066	0.0126	0.0058	0.0221	0.0061	0.0105	0.1788
2	rs33971443	75931128	1.22	0.223600634562227	3.5	0.0659953737268723	0.111561875756422	0.216838146748	0.1413	0.0589	0.0049	0.0021	0.0231	0.0026	0.0025	0.0174	0.153	0.0126	0.0181	0.0065	0.0903	0.0195	0.0058	0.0032	0.0027	0.1021	0.0887	0.0066	0.0126	0.0058	0.0221	0.0061	0.0105	0.1788
2	rs116739842	75933214	1.22	0.223600634562227	3.5	0.0659953737268723	0.104191845781579	0.198011483840927	0.1413	0.0589	0.0049	0.0021	0.0231	0.0026	0.0025	0.0174	0.153	0.0126	0.018	0.0065	0.0903	0.0196	0.0058	0.0032	0.0027	0.1021	0.0886	0.0066	0.0126	0.0058	0.0221	0.006	0.0105	0.1788
2	rs116614080	75953883	1.22	0.223600634562227	3.5	0.0659953737268723	0.134444305595646	0.168407900013418	0.1417	0.0586	0.0049	0.002	0.0228	0.0022	0.0021	0.0173	0.1535	0.0123	0.0179	0.0066	0.0904	0.0198	0.0059	0.0029	0.0027	0.1035	0.0879	0.0064	0.0125	0.0058	0.0228	0.006	0.0103	0.1787
2	rs67478906	75958356	1.22	0.223600634562227	3.5	0.0659953737268723	0.141661749941232	0.170283492808381	0.1417	0.0585	0.0049	0.002	0.0227	0.0022	0.0021	0.0173	0.1536	0.0123	0.0179	0.0066	0.0904	0.0198	0.006	0.0029	0.0027	0.1036	0.0879	0.0064	0.0125	0.0058	0.0228	0.006	0.0103	0.1787
2	rs2214885	75962678	1.22	0.223600634562227	3.51	0.0617771177241036	0.160286533511115	0.189327999728756	0.1417	0.0585	0.0049	0.002	0.0227	0.0022	0.002	0.0173	0.1536	0.0123	0.0178	0.0067	0.0905	0.0198	0.006	0.0029	0.0027	0.1038	0.088	0.0064	0.0125	0.0058	0.0229	0.0059	0.0102	0.1787
2	rs114467090	75969158	1.22	0.223600634562227	3.51	0.0617771177241036	0.1709461845775	0.173160180601383	0.1417	0.0584	0.0049	0.0019	0.0227	0.0021	0.002	0.0173	0.1536	0.0122	0.0178	0.0067	0.0907	0.0198	0.006	0.0028	0.0027	0.104	0.0882	0.0064	0.0125	0.0059	0.023	0.0059	0.0101	0.1785
2	rs11687238	75972507	1.22	0.223600634562227	3.51	0.0617771177241036	0.186094892717029	0.18108100866617	0.1416	0.0583	0.005	0.0018	0.0227	0.002	0.002	0.0173	0.1536	0.0122	0.0177	0.0067	0.0908	0.0198	0.006	0.0028	0.0026	0.1042	0.0883	0.0064	0.0126	0.0059	0.023	0.0059	0.0101	0.1785
2	rs2422237	75972793	1.22	0.223600634562227	3.51	0.0617771177241036	0.182746501811378	0.189943862760681	0.1416	0.0583	0.005	0.0019	0.0227	0.002	0.002	0.0173	0.1536	0.0122	0.0177	0.0067	0.0908	0.0198	0.006	0.0028	0.0026	0.1041	0.0882	0.0064	0.0126	0.0059	0.0231	0.0059	0.0101	0.1785
2	rs11675641	75977535	1.22	0.223600634562227	3.51	0.0617771177241036	0.186020104154724	0.184324051582326	0.1415	0.058	0.0051	0.002	0.0227	0.002	0.0019	0.0173	0.1535	0.0122	0.0177	0.0067	0.091	0.0198	0.006	0.0028	0.0027	0.1041	0.0882	0.0064	0.0126	0.0059	0.023	0.0059	0.0101	0.1787
2	rs11126482	75977801	1.22	0.223600634562227	3.51	0.0617771177241036	0.185870578830573	0.189841171687917	0.1415	0.058	0.0051	0.002	0.0227	0.002	0.0019	0.0173	0.1535	0.0122	0.0177	0.0067	0.091	0.0198	0.006	0.0028	0.0027	0.1041	0.0883	0.0064	0.0126	0.0059	0.023	0.0059	0.0101	0.1786
2	rs75319906	75978272	1.22	0.223600634562227	3.51	0.0617771177241036	0.180056267559185	0.175053977552171	0.1415	0.058	0.0051	0.002	0.0227	0.002	0.0019	0.0173	0.1535	0.0122	0.0178	0.0067	0.0909	0.0198	0.006	0.0028	0.0027	0.104	0.0883	0.0064	0.0126	0.0059	0.023	0.0059	0.0101	0.1786
2	rs75333824	75983292	1.23	0.19861485684188	3.5	0.0659953737268723	0.17987284670462	0.162727629385313	0.1414	0.058	0.0051	0.002	0.0227	0.002	0.0019	0.0172	0.1536	0.0122	0.0178	0.0067	0.0908	0.0199	0.006	0.0028	0.0026	0.1043	0.0883	0.0063	0.0126	0.0059	0.0231	0.0059	0.0101	0.1786
2	rs13427983	75988131	1.23	0.19861485684188	3.5	0.0659953737268723	0.183450472652013	0.16136683400676	0.1413	0.058	0.0051	0.002	0.0227	0.002	0.0019	0.0172	0.1536	0.0122	0.0178	0.0067	0.0908	0.0199	0.006	0.0028	0.0026	0.1044	0.0883	0.0063	0.0126	0.0059	0.0231	0.0058	0.0101	0.1786
2	rs17691337	75989460	1.23	0.19861485684188	3.5	0.0659953737268723	0.182339652021576	0.1553893040342	0.1414	0.0579	0.0051	0.002	0.0227	0.002	0.0019	0.0172	0.1536	0.0122	0.0178	0.0067	0.0907	0.0199	0.006	0.0028	0.0026	0.1044	0.0883	0.0063	0.0126	0.0059	0.0231	0.0058	0.0101	0.1786
2	rs75009661	75992359	1.23	0.19861485684188	3.51	0.0617771177241036	0.180607177627508	0.152716186488065	0.1414	0.058	0.0051	0.002	0.0228	0.002	0.0019	0.0172	0.1537	0.0122	0.0178	0.0067	0.0907	0.0199	0.006	0.0027	0.0025	0.1045	0.0883	0.0063	0.0126	0.0059	0.0231	0.0058	0.0101	0.1785
2	rs9789774	75993443	1.23	0.19861485684188	3.51	0.0617771177241036	0.180239796330922	0.152240590799791	0.1414	0.058	0.0051	0.002	0.0228	0.002	0.0019	0.0172	0.1537	0.0122	0.0178	0.0067	0.0907	0.0199	0.006	0.0027	0.0025	0.1045	0.0883	0.0063	0.0126	0.0059	0.0232	0.0058	0.0101	0.1785
2	rs13383643	75995540	1.23	0.19861485684188	3.51	0.0617771177241036	0.179359842427428	0.137032169980304	0.1414	0.0579	0.0051	0.002	0.0228	0.002	0.0019	0.0172	0.1537	0.0122	0.0178	0.0067	0.0907	0.0199	0.006	0.0027	0.0025	0.1045	0.0883	0.0063	0.0126	0.0059	0.0232	0.0058	0.0101	0.1784
2	rs13015902	76011935	1.23	0.19861485684188	3.51	0.0617771177241036	0.195771866107389	0.142469961976645	0.1403	0.0578	0.0052	0.002	0.0228	0.002	0.0018	0.0171	0.1545	0.0121	0.0177	0.0067	0.09	0.0201	0.0062	0.0028	0.0026	0.1057	0.0889	0.0062	0.0126	0.006	0.0233	0.0059	0.0102	0.1773
2	rs4494774	76013043	1.23	0.19861485684188	3.51	0.0617771177241036	0.200344799767544	0.129156384421909	0.1401	0.0577	0.0052	0.002	0.0228	0.002	0.0018	0.0171	0.1548	0.0121	0.0176	0.0067	0.0899	0.0201	0.0062	0.0027	0.0026	0.1059	0.0889	0.0062	0.0126	0.006	0.0233	0.0059	0.0103	0.1771
2	rs114046001	76014732	1.23	0.19861485684188	3.5	0.0659953737268723	0.20285015459814	0.128977362941477	0.14	0.0576	0.0052	0.002	0.0228	0.002	0.0017	0.0171	0.1548	0.0121	0.0176	0.0067	0.0899	0.0201	0.0062	0.0027	0.0026	0.106	0.089	0.0062	0.0126	0.006	0.0233	0.0059	0.0103	0.177
2	rs13016544	76038350	1.23	0.19861485684188	3.5	0.0659953737268723	0.238097199171256	0.112569348639354	0.1398	0.0573	0.0052	0.0021	0.0227	0.0019	0.0016	0.0171	0.1557	0.0122	0.0174	0.0067	0.0897	0.0202	0.0063	0.0026	0.0027	0.1063	0.0892	0.0061	0.0127	0.0061	0.0233	0.0059	0.0103	0.1765
2	rs115348070	76040608	1.23	0.19861485684188	3.49	0.0704349946405554	0.240596573876853	0.116247754989943	0.1397	0.0573	0.0052	0.0021	0.0227	0.0019	0.0016	0.0171	0.1558	0.0122	0.0174	0.0067	0.0897	0.0202	0.0063	0.0026	0.0027	0.1063	0.0892	0.0061	0.0127	0.0061	0.0234	0.0059	0.0103	0.1765
2	rs12613384	76043246	1.23	0.19861485684188	3.49	0.0704349946405554	0.242111783262116	0.11444570419554	0.1397	0.0572	0.0052	0.0021	0.0227	0.0019	0.0016	0.0171	0.1558	0.0122	0.0174	0.0067	0.0897	0.0202	0.0063	0.0026	0.0027	0.1064	0.0893	0.0062	0.0127	0.0061	0.0234	0.0059	0.0104	0.1764
2	rs80322535	76052013	1.23	0.19861485684188	3.49	0.0704349946405554	0.238613129482891	0.108265370041192	0.1397	0.0572	0.0052	0.0021	0.0227	0.0019	0.0016	0.0171	0.1559	0.0122	0.0174	0.0067	0.0896	0.0202	0.0063	0.0026	0.0027	0.1065	0.0893	0.0061	0.0127	0.0061	0.0234	0.006	0.0104	0.1763
2	rs76264874	76054834	1.23	0.19861485684188	3.48	0.0751031739839783	0.238527098274881	0.113847400842463	0.1397	0.0571	0.0052	0.0021	0.0227	0.0019	0.0016	0.0171	0.156	0.0122	0.0174	0.0067	0.0896	0.0202	0.0064	0.0026	0.0027	0.1065	0.0893	0.0061	0.0127	0.0061	0.0234	0.006	0.0104	0.1763
2	rs115834045	76070061	1.23	0.19861485684188	3.48	0.0751031739839783	0.226025279329845	0.102956120694023	0.1395	0.057	0.0052	0.0021	0.0227	0.0019	0.0017	0.0171	0.1565	0.0122	0.0173	0.0067	0.0894	0.0202	0.0064	0.0026	0.0027	0.1066	0.0894	0.0061	0.0127	0.0061	0.0233	0.006	0.0104	0.1761
2	rs74536356	76080611	1.23	0.19861485684188	3.48	0.0751031739839783	0.216129981370991	0.108097900011537	0.1395	0.0569	0.0052	0.0021	0.0227	0.0019	0.0018	0.0171	0.1567	0.0122	0.0173	0.0067	0.0893	0.0201	0.0064	0.0026	0.0027	0.1066	0.0894	0.0061	0.0128	0.0061	0.0233	0.006	0.0105	0.1759
2	rs4479449	76080911	1.23	0.19861485684188	3.48	0.0751031739839783	0.216170697857561	0.108600609017041	0.1395	0.0569	0.0052	0.0021	0.0227	0.0019	0.0018	0.0171	0.1567	0.0122	0.0173	0.0067	0.0893	0.0201	0.0064	0.0026	0.0027	0.1066	0.0894	0.0061	0.0128	0.0061	0.0233	0.006	0.0105	0.1759
2	rs34703663	76086552	1.23	0.19861485684188	3.47	0.0800071130091993	0.217149184427683	0.105846842146596	0.1395	0.0569	0.0052	0.0021	0.0227	0.0019	0.0018	0.0171	0.1567	0.0122	0.0173	0.0067	0.0893	0.0201	0.0064	0.0026	0.0027	0.1066	0.0894	0.0061	0.0128	0.0061	0.0233	0.006	0.0104	0.1759
2	rs113956739	76087013	1.23	0.19861485684188	3.47	0.0800071130091993	0.216863536495582	0.105183376293743	0.1395	0.0569	0.0052	0.0021	0.0227	0.0019	0.0018	0.0171	0.1567	0.0122	0.0173	0.0067	0.0893	0.0201	0.0064	0.0026	0.0027	0.1066	0.0894	0.0061	0.0128	0.0061	0.0233	0.006	0.0104	0.1759
2	rs6547035	76091644	1.23	0.19861485684188	3.47	0.0800071130091993	0.22327938972637	0.102545696729776	0.1396	0.0569	0.0052	0.0021	0.0226	0.0019	0.0018	0.0171	0.1568	0.0122	0.0172	0.0067	0.0894	0.0201	0.0064	0.0026	0.0027	0.1066	0.0894	0.0061	0.0128	0.0061	0.0233	0.0059	0.0104	0.1758
2	rs75642543	76122241	1.24	0.175701215111077	3.47	0.0800071130091993	0.220181783442516	0.0964663948641865	0.139	0.0559	0.0051	0.0022	0.0235	0.0021	0.0018	0.017	0.1583	0.0122	0.017	0.0068	0.0879	0.0197	0.0065	0.0027	0.0027	0.1072	0.0903	0.0062	0.0129	0.0063	0.0228	0.0064	0.0106	0.1746
2	rs17011907	76124770	1.24	0.175701215111077	3.47	0.0800071130091993	0.224691601826047	0.102381705502279	0.139	0.0559	0.0051	0.0022	0.0235	0.0021	0.0018	0.017	0.1584	0.0122	0.017	0.0068	0.0879	0.0197	0.0065	0.0027	0.0027	0.1072	0.0903	0.0062	0.0129	0.0063	0.0228	0.0064	0.0106	0.1746
2	rs6547038	76126379	1.24	0.175701215111077	3.48	0.0751031739839783	0.22245099720845	0.100340444929132	0.139	0.0559	0.0051	0.0022	0.0235	0.0021	0.0018	0.017	0.1583	0.0122	0.017	0.0068	0.0879	0.0197	0.0065	0.0028	0.0027	0.1072	0.0903	0.0062	0.0129	0.0063	0.0228	0.0064	0.0106	0.1746
2	rs35922493	76144117	1.24	0.175701215111077	3.48	0.0751031739839783	0.216578099394901	0.0849046189092807	0.1389	0.0557	0.0053	0.0022	0.0235	0.0021	0.0017	0.017	0.1584	0.0122	0.0171	0.007	0.088	0.0198	0.0065	0.0027	0.0026	0.107	0.0902	0.0062	0.0129	0.0063	0.0226	0.0064	0.0107	0.1744
2	rs112389269	76145505	1.24	0.175701215111077	3.46	0.0851540123614781	0.216741180492852	0.0864325386036107	0.1389	0.0557	0.0053	0.0022	0.0236	0.0021	0.0017	0.017	0.1585	0.0122	0.0171	0.007	0.088	0.0198	0.0065	0.0027	0.0026	0.107	0.0902	0.0062	0.0129	0.0063	0.0226	0.0064	0.0107	0.1744
2	rs4453715	76147687	1.24	0.175701215111077	3.44	0.0962054431234386	0.216211418647344	0.0852855725396139	0.1388	0.0556	0.0053	0.0022	0.0236	0.0021	0.0017	0.017	0.1585	0.0122	0.0171	0.0071	0.0881	0.0198	0.0065	0.0027	0.0026	0.1069	0.0901	0.0062	0.0129	0.0063	0.0225	0.0065	0.0107	0.1743
2	rs12473238	76148420	1.24	0.175701215111077	3.44	0.0962054431234386	0.222989256800217	0.086126079961349	0.1388	0.0556	0.0054	0.0022	0.0236	0.0021	0.0017	0.017	0.1586	0.0122	0.0171	0.0072	0.0881	0.0198	0.0065	0.0027	0.0026	0.1068	0.0901	0.0062	0.0129	0.0063	0.0225	0.0065	0.0107	0.1742
2	rs2422305	76160014	1.24	0.175701215111077	3.44	0.0962054431234386	0.221170386546582	0.0890549898636873	0.1388	0.0555	0.0054	0.0022	0.0236	0.0021	0.0018	0.017	0.1589	0.0123	0.0172	0.0072	0.0881	0.0199	0.0065	0.0027	0.0026	0.1069	0.0898	0.0062	0.013	0.0064	0.0222	0.0065	0.0108	0.174
2	rs114755161	76163997	1.24	0.175701215111077	3.43	0.102124300974309	0.218252944039885	0.0860495335234299	0.1388	0.0555	0.0055	0.0022	0.0236	0.0021	0.0018	0.017	0.1589	0.0123	0.0172	0.0072	0.0881	0.0199	0.0065	0.0027	0.0026	0.1069	0.0897	0.0062	0.013	0.0064	0.0222	0.0066	0.0108	0.1739
2	rs17692553	76174729	1.24	0.175701215111077	3.43	0.102124300974309	0.209150822830252	0.0957466836223474	0.1387	0.0554	0.0055	0.0022	0.0235	0.0021	0.0018	0.017	0.1592	0.0123	0.0173	0.0072	0.0881	0.0199	0.0066	0.0027	0.0026	0.107	0.0895	0.0062	0.013	0.0065	0.0221	0.0066	0.0109	0.1738
2	rs988989	76180788	1.25	0.154769873779188	3.43	0.102124300974309	0.210231567895632	0.103449469081106	0.1387	0.0554	0.0056	0.0022	0.0235	0.0021	0.0018	0.017	0.1593	0.0123	0.0173	0.0072	0.0881	0.02	0.0065	0.0027	0.0026	0.107	0.0895	0.0062	0.013	0.0065	0.0221	0.0066	0.0109	0.1738
2	rs6743800	76182136	1.25	0.154769873779188	3.43	0.102124300974309	0.190500073140265	0.139326887209051	0.1387	0.0558	0.0058	0.0022	0.0231	0.002	0.002	0.0168	0.1583	0.0124	0.0174	0.0074	0.088	0.0201	0.0071	0.0025	0.0025	0.1069	0.0888	0.0062	0.013	0.0065	0.0221	0.0067	0.0114	0.1738
2	rs76552334	76193422	1.26	0.135727966888585	3.44	0.0962054431234386	0.162974440408728	0.13859106180516	0.1396	0.0555	0.006	0.0022	0.0227	0.0021	0.002	0.0166	0.1571	0.0125	0.0177	0.0074	0.0875	0.0203	0.0075	0.0024	0.0024	0.1082	0.0887	0.0063	0.013	0.0066	0.022	0.0068	0.0118	0.1727
2	rs75763380	76207424	1.26	0.135727966888585	3.43	0.102124300974309	0.165793484175272	0.148078359229789	0.1397	0.0554	0.006	0.0022	0.0227	0.0021	0.002	0.0166	0.1571	0.0124	0.0177	0.0074	0.0874	0.0203	0.0075	0.0024	0.0024	0.1082	0.0887	0.0064	0.013	0.0066	0.022	0.0068	0.0118	0.1727
2	rs2583537	76213310	1.26	0.135727966888585	3.43	0.102124300974309	0.193354982889712	0.168210892011601	0.1398	0.0554	0.006	0.0022	0.0227	0.0021	0.002	0.0166	0.157	0.0123	0.0177	0.0074	0.0874	0.0203	0.0075	0.0024	0.0024	0.1083	0.0887	0.0064	0.013	0.0067	0.022	0.0068	0.0118	0.1727
2	rs2422410	76220061	1.26	0.135727966888585	3.42	0.108314757127468	0.195348636554295	0.173359190580516	0.1399	0.0555	0.006	0.0022	0.0227	0.0021	0.002	0.0166	0.1571	0.0122	0.0177	0.0074	0.0876	0.0203	0.0075	0.0024	0.0024	0.1082	0.0887	0.0064	0.0129	0.0067	0.022	0.0068	0.0118	0.1727
2	rs74340835	76226684	1.26	0.135727966888585	3.42	0.108314757127468	0.171017407954431	0.154910747788584	0.1399	0.0555	0.006	0.0022	0.0226	0.0021	0.002	0.0165	0.1571	0.0123	0.0177	0.0074	0.0875	0.0203	0.0075	0.0024	0.0024	0.1083	0.0886	0.0064	0.0129	0.0067	0.022	0.0068	0.0118	0.1726
2	rs75031971	76233494	1.26	0.135727966888585	3.42	0.108314757127468	0.17105302611472	0.172464271924578	0.1399	0.0555	0.006	0.0022	0.0226	0.0021	0.0021	0.0165	0.1571	0.0123	0.0177	0.0074	0.0875	0.0202	0.0075	0.0024	0.0024	0.1086	0.0886	0.0064	0.0129	0.0067	0.022	0.0068	0.0118	0.1724
2	rs78746803	76238084	1.27	0.118479912290321	3.41	0.114783892697204	0.142204201636266	0.195932062599051	0.1396	0.0557	0.006	0.0021	0.0225	0.0021	0.0021	0.0164	0.1574	0.0123	0.0178	0.0074	0.0876	0.0203	0.0074	0.0023	0.0023	0.1095	0.0883	0.0064	0.0127	0.0069	0.0221	0.0069	0.0118	0.1718
2	rs450596	76240441	1.27	0.118479912290321	3.41	0.114783892697204	0.11383664457926	0.232585218397759	0.1392	0.0562	0.006	0.002	0.0224	0.002	0.0021	0.0164	0.158	0.0123	0.0181	0.0075	0.0877	0.0203	0.0071	0.0022	0.0021	0.1113	0.0876	0.0064	0.0124	0.0072	0.0222	0.0068	0.0116	0.1707
2	rs391322	76242309	1.27	0.118479912290321	3.41	0.114783892697204	0.111810163907609	0.22591680768876	0.1393	0.0563	0.0059	0.002	0.0224	0.002	0.0021	0.0164	0.1579	0.0123	0.0181	0.0074	0.0878	0.0204	0.0071	0.0022	0.002	0.1113	0.0875	0.0064	0.0123	0.0072	0.0222	0.0069	0.0116	0.1706
2	rs17012027	76242645	1.27	0.118479912290321	3.41	0.114783892697204	0.110983860373056	0.223310497914428	0.1393	0.0563	0.0059	0.002	0.0224	0.002	0.0021	0.0164	0.1579	0.0123	0.0181	0.0074	0.0879	0.0204	0.0071	0.0022	0.002	0.1113	0.0875	0.0064	0.0123	0.0072	0.0222	0.0069	0.0116	0.1706
2	rs2017612	76260305	1.27	0.118479912290321	3.41	0.114783892697204	0.115547214997881	0.203137143679258	0.1397	0.0566	0.0057	0.002	0.0224	0.002	0.0021	0.0164	0.1578	0.0122	0.0181	0.0071	0.0882	0.0205	0.0071	0.0022	0.002	0.1115	0.0874	0.0064	0.0123	0.0072	0.0221	0.0068	0.0116	0.1704
2	rs17012067	76263535	1.27	0.118479912290321	3.41	0.114783892697204	0.112584793682211	0.195620788276232	0.1397	0.0566	0.0057	0.002	0.0224	0.002	0.0021	0.0164	0.1578	0.0122	0.0181	0.0071	0.0882	0.0205	0.007	0.0022	0.002	0.1114	0.0874	0.0064	0.0123	0.0072	0.0222	0.0069	0.0116	0.1704
2	rs76346995	76265692	1.27	0.118479912290321	3.41	0.114783892697204	0.10597173423824	0.176754473406879	0.1397	0.0566	0.0057	0.002	0.0224	0.002	0.0021	0.0164	0.1577	0.0122	0.0181	0.0071	0.0882	0.0205	0.007	0.0022	0.002	0.1114	0.0873	0.0064	0.0122	0.0072	0.0223	0.0069	0.0116	0.1703
2	rs77477734	76275941	1.27	0.118479912290321	3.41	0.114783892697204	0.101804356314041	0.18118205421371	0.1398	0.0566	0.0057	0.002	0.0224	0.002	0.0021	0.0164	0.1576	0.0122	0.0181	0.0072	0.0882	0.0205	0.007	0.0022	0.002	0.1113	0.0873	0.0064	0.0122	0.0072	0.0225	0.0069	0.0117	0.1703
2	rs317276	76288692	1.27	0.118479912290321	3.42	0.108314757127468	0.0990155281118777	0.205452687075189	0.14	0.0567	0.0057	0.002	0.0224	0.002	0.0021	0.0164	0.1574	0.0122	0.0181	0.0072	0.0882	0.0204	0.007	0.0022	0.002	0.1111	0.0872	0.0064	0.0122	0.0071	0.0229	0.0069	0.0117	0.1702
2	rs7595802	76311972	1.27	0.118479912290321	3.42	0.108314757127468	0.0832220527169658	0.194170386651712	0.1402	0.0567	0.0058	0.002	0.0224	0.002	0.0021	0.0165	0.1567	0.0123	0.0182	0.0072	0.088	0.0203	0.007	0.0021	0.0021	0.1111	0.0872	0.0065	0.0122	0.0072	0.0237	0.007	0.0117	0.1699
2	rs394278	76315359	1.27	0.118479912290321	3.42	0.108314757127468	0.0836815314697582	0.175753492053832	0.1403	0.0567	0.0057	0.002	0.0223	0.0019	0.002	0.0167	0.1566	0.0123	0.0182	0.0071	0.0884	0.0202	0.0069	0.002	0.002	0.1112	0.087	0.0065	0.0122	0.0071	0.0238	0.007	0.0117	0.1699
2	rs34592742	76315601	1.27	0.118479912290321	3.41	0.114783892697204	0.0829700281478227	0.17127355698756	0.1403	0.0567	0.0057	0.002	0.0223	0.0019	0.002	0.0167	0.1566	0.0123	0.0182	0.0071	0.0884	0.0202	0.0069	0.002	0.002	0.1112	0.087	0.0065	0.0122	0.0071	0.0238	0.007	0.0117	0.1698
2	rs115361630	76340837	1.27	0.118479912290321	3.41	0.114783892697204	0.0732446411482151	0.143864704229417	0.1408	0.0571	0.0059	0.0021	0.0224	0.0019	0.002	0.0167	0.1562	0.0123	0.0182	0.007	0.0881	0.0203	0.0069	0.0021	0.0021	0.1111	0.0867	0.0065	0.0122	0.007	0.0242	0.007	0.0118	0.1693
2	rs36054939	76347346	1.27	0.118479912290321	3.41	0.114783892697204	0.0733503085460639	0.143213210765315	0.1408	0.0571	0.0059	0.0021	0.0224	0.0019	0.002	0.0167	0.1561	0.0123	0.0182	0.007	0.0881	0.0203	0.0069	0.0021	0.0021	0.1111	0.0866	0.0065	0.0122	0.007	0.0242	0.007	0.0118	0.1692
2	rs67017218	76350713	1.27	0.118479912290321	3.41	0.114783892697204	0.0745832748761003	0.146856569611535	0.1408	0.0571	0.0059	0.0021	0.0224	0.0019	0.002	0.0168	0.1561	0.0123	0.0182	0.007	0.0881	0.0203	0.0069	0.0021	0.0021	0.1111	0.0866	0.0065	0.0122	0.007	0.0242	0.007	0.0118	0.1692
2	rs74899347	76367048	1.27	0.118479912290321	3.41	0.114783892697204	0.073986387906971	0.145919219953909	0.1408	0.0572	0.0059	0.0021	0.0224	0.0019	0.002	0.0168	0.1561	0.0123	0.0182	0.007	0.0881	0.0203	0.0069	0.0021	0.0021	0.1111	0.0866	0.0065	0.0122	0.007	0.0242	0.007	0.0118	0.1692
2	rs13015713	76369707	1.27	0.118479912290321	3.41	0.114783892697204	0.0740501916163195	0.146575137116279	0.1408	0.0572	0.0059	0.0021	0.0224	0.0019	0.002	0.0168	0.1561	0.0123	0.0182	0.007	0.0881	0.0203	0.0069	0.0021	0.0021	0.1111	0.0866	0.0065	0.0122	0.007	0.0242	0.007	0.0118	0.1692
2	rs10204325	76375711	1.27	0.118479912290321	3.41	0.114783892697204	0.0764143033949453	0.13611819557859	0.141	0.0572	0.006	0.0021	0.0225	0.0019	0.002	0.0168	0.1561	0.0123	0.0182	0.007	0.088	0.0202	0.0069	0.0021	0.0021	0.111	0.0866	0.0065	0.0123	0.0069	0.0243	0.007	0.0118	0.1691
2	rs12479302	76377857	1.27	0.118479912290321	3.42	0.108314757127468	0.07119345961834	0.120406618012422	0.141	0.0572	0.006	0.0021	0.0225	0.0019	0.002	0.0168	0.1561	0.0123	0.0182	0.007	0.088	0.0202	0.0069	0.0021	0.0021	0.111	0.0866	0.0065	0.0123	0.0069	0.0243	0.007	0.0118	0.1691
2	rs13025724	76379904	1.27	0.118479912290321	3.43	0.102124300974309	0.0726757427047694	0.104852248394759	0.1409	0.0572	0.006	0.0021	0.0225	0.0019	0.0021	0.0169	0.1558	0.0122	0.0183	0.007	0.0878	0.0201	0.0069	0.002	0.0021	0.1109	0.0867	0.0065	0.0126	0.0069	0.0245	0.0071	0.0119	0.1688
2	rs75299648	76392105	1.27	0.118479912290321	3.43	0.102124300974309	0.0826043188838564	0.0836145153789776	0.1419	0.0573	0.0061	0.0021	0.0226	0.0019	0.0022	0.0172	0.1535	0.0122	0.0185	0.007	0.0877	0.0198	0.0068	0.002	0.0021	0.1106	0.0871	0.0066	0.0133	0.0071	0.025	0.007	0.012	0.1679
2	rs17702080	76394603	1.27	0.118479912290321	3.44	0.0962054431234386	0.0871084143543358	0.0865092214414839	0.142	0.0573	0.0061	0.0021	0.0227	0.0019	0.0023	0.0173	0.1532	0.0122	0.0186	0.007	0.0877	0.0198	0.0068	0.002	0.0021	0.1105	0.0871	0.0066	0.0134	0.0071	0.0251	0.007	0.0121	0.1678
2	rs77251773	76395758	1.27	0.118479912290321	3.41	0.114783892697204	0.0894898388409183	0.0842965206494787	0.1421	0.0574	0.0061	0.0021	0.0227	0.0019	0.0023	0.0173	0.1533	0.0122	0.0186	0.0071	0.0876	0.0198	0.0068	0.002	0.0021	0.1105	0.0872	0.0066	0.0134	0.0071	0.0251	0.007	0.0121	0.1677
2	rs11678895	76396834	1.27	0.118479912290321	3.41	0.114783892697204	0.092524086539792	0.0844483802963628	0.1421	0.0576	0.0061	0.0021	0.0227	0.0019	0.0023	0.0173	0.153	0.0122	0.0185	0.0071	0.0875	0.0199	0.0068	0.002	0.0021	0.1106	0.0871	0.0066	0.0134	0.0071	0.0251	0.007	0.0121	0.1677
2	rs10204777	76401905	1.27	0.118479912290321	3.41	0.114783892697204	0.085675734448753	0.0638180488440038	0.1422	0.0576	0.0061	0.0021	0.0227	0.0019	0.0021	0.0173	0.1529	0.0121	0.0186	0.0071	0.0874	0.0199	0.0068	0.0019	0.0021	0.1106	0.0875	0.0066	0.0134	0.007	0.0251	0.007	0.0121	0.1674
2	rs72822798	76413305	1.27	0.118479912290321	3.41	0.114783892697204	0.0914730833619782	0.0628063109360394	0.144	0.0569	0.0059	0.0021	0.0226	0.0019	0.0022	0.0176	0.1529	0.0121	0.0185	0.007	0.0878	0.0201	0.0067	0.0018	0.0022	0.1102	0.088	0.0065	0.0133	0.007	0.0252	0.0067	0.012	0.1663
2	rs11890546	76422970	1.27	0.118479912290321	3.41	0.114783892697204	0.0914730833619782	0.0645643175453428	0.1445	0.0567	0.0058	0.0021	0.0226	0.0019	0.0022	0.0177	0.1528	0.012	0.0185	0.007	0.0878	0.0201	0.0067	0.0018	0.0023	0.1103	0.0881	0.0065	0.0133	0.0069	0.0252	0.0066	0.012	0.1659
2	rs78194744	76429790	1.27	0.118479912290321	3.41	0.114783892697204	0.0861203580406458	0.0622025491949414	0.1446	0.0567	0.0058	0.0021	0.0227	0.0019	0.0022	0.0177	0.1528	0.012	0.0186	0.007	0.0878	0.0201	0.0067	0.0018	0.0023	0.1103	0.0882	0.0065	0.0132	0.0071	0.0253	0.0066	0.012	0.1657
2	rs77289722	76446599	1.28	0.102927797709035	3.41	0.114783892697204	0.0917656237135862	0.0715142217941962	0.1451	0.0564	0.0057	0.0023	0.0228	0.0019	0.0022	0.0178	0.1529	0.0119	0.0187	0.007	0.0876	0.0202	0.0067	0.0018	0.0022	0.1101	0.0885	0.0066	0.0131	0.0071	0.0251	0.0065	0.0121	0.1656
2	rs76480146	76454744	1.28	0.102927797709035	3.4	0.121538743628758	0.0961241930378663	0.0711597208539479	0.1453	0.0563	0.0057	0.0023	0.0228	0.0018	0.0022	0.0178	0.153	0.0118	0.0187	0.007	0.0876	0.0202	0.0068	0.0018	0.0022	0.1101	0.0886	0.0066	0.013	0.0071	0.0249	0.0064	0.0121	0.1655
2	rs1526635	76466115	1.28	0.102927797709035	3.39	0.128586294370088	0.0960739472472638	0.0696788039230055	0.1453	0.0562	0.0057	0.0024	0.0229	0.0018	0.0022	0.0178	0.153	0.0118	0.0187	0.007	0.0875	0.0201	0.0068	0.0018	0.0022	0.11	0.0887	0.0066	0.013	0.0071	0.0249	0.0064	0.0121	0.1656
2	rs11126510	76472334	1.28	0.102927797709035	3.39	0.128586294370088	0.102038945641638	0.0743763684707325	0.1454	0.0561	0.0057	0.0024	0.0229	0.0018	0.0023	0.0178	0.1531	0.0118	0.0187	0.007	0.0875	0.0202	0.0068	0.0018	0.0022	0.11	0.0888	0.0067	0.0129	0.0071	0.0248	0.0064	0.0122	0.1655
2	rs4852398	76478744	1.28	0.102927797709035	3.39	0.128586294370088	0.117273479250086	0.0795696654888375	0.1458	0.0559	0.0056	0.0025	0.0229	0.0018	0.0023	0.0178	0.1531	0.0117	0.0188	0.0069	0.0877	0.0202	0.0068	0.0018	0.0023	0.11	0.0888	0.0067	0.0128	0.0071	0.0246	0.0064	0.0122	0.1654
2	rs7580347	76483922	1.29	0.0889718392940509	3.39	0.128586294370088	0.240553359207099	0.075679389756665	0.1471	0.0547	0.0054	0.0031	0.0228	0.0018	0.0024	0.0179	0.1528	0.0115	0.019	0.0065	0.0885	0.0204	0.0068	0.0018	0.0023	0.11	0.089	0.0069	0.0126	0.007	0.0239	0.0062	0.0125	0.1648
2	rs78996502	76484427	1.29	0.0889718392940509	3.38	0.135933471893229	0.246732664408798	0.0746651251279482	0.1472	0.0547	0.0054	0.0031	0.0228	0.0018	0.0024	0.0179	0.1529	0.0115	0.019	0.0065	0.0885	0.0204	0.0068	0.0018	0.0023	0.11	0.089	0.0069	0.0126	0.007	0.0239	0.0062	0.0125	0.1648
2	rs12993149	76485610	1.29	0.0889718392940509	3.38	0.135933471893229	0.265923783115125	0.0821820760467997	0.1472	0.0547	0.0054	0.0031	0.0228	0.0018	0.0025	0.0179	0.1529	0.0115	0.019	0.0065	0.0885	0.0204	0.0068	0.0018	0.0023	0.1099	0.0889	0.0069	0.0125	0.007	0.0238	0.0062	0.0125	0.1648
2	rs11126512	76487395	1.29	0.0889718392940509	3.38	0.135933471893229	0.282584447614768	0.0827839899811906	0.1473	0.0544	0.0054	0.0033	0.0229	0.0018	0.0025	0.0179	0.153	0.0115	0.019	0.0064	0.0885	0.0205	0.0068	0.0018	0.0024	0.1099	0.089	0.0069	0.0122	0.007	0.0238	0.0062	0.0125	0.1648
2	rs17012382	76487865	1.29	0.0889718392940509	3.37	0.143587140072381	0.269083569902257	0.077211288840029	0.1473	0.0544	0.0053	0.0033	0.0229	0.0018	0.0025	0.018	0.153	0.0115	0.019	0.0064	0.0887	0.0204	0.0068	0.0018	0.0024	0.1099	0.0889	0.0069	0.0121	0.007	0.0238	0.0062	0.0125	0.1648
2	rs56009510	76491113	1.29	0.0889718392940509	3.35	0.159841057206343	0.287846104403303	0.0770648527053076	0.1473	0.0543	0.0053	0.0034	0.023	0.0017	0.0025	0.018	0.1531	0.0114	0.0189	0.0064	0.0892	0.0204	0.0067	0.0018	0.0023	0.1099	0.0888	0.0069	0.0118	0.007	0.0238	0.0062	0.0125	0.1648
2	rs1526654	76498511	1.29	0.0889718392940509	3.35	0.159841057206343	0.339704336032501	0.0882031228215263	0.1472	0.0543	0.0053	0.0035	0.0231	0.0017	0.0025	0.0181	0.1534	0.0114	0.0189	0.0064	0.0896	0.0204	0.0067	0.0017	0.0023	0.1102	0.0887	0.0068	0.0114	0.007	0.0237	0.0062	0.0125	0.1647
2	rs17012428	76499619	1.29	0.0889718392940509	3.35	0.159841057206343	0.372285109715561	0.0943136355729378	0.1473	0.0543	0.0053	0.0036	0.0231	0.0017	0.0025	0.0181	0.1532	0.0114	0.0189	0.0064	0.0897	0.0205	0.0067	0.0017	0.0023	0.1099	0.0886	0.0068	0.0114	0.007	0.0236	0.0062	0.0124	0.1649
2	rs13025355	76511567	1.29	0.0889718392940509	3.35	0.159841057206343	0.400996019174034	0.0973489153999478	0.1474	0.0542	0.0053	0.0036	0.0233	0.0017	0.0025	0.018	0.1533	0.0114	0.0191	0.0065	0.0899	0.0204	0.0067	0.0017	0.0023	0.1096	0.0885	0.0067	0.0113	0.007	0.0234	0.0062	0.0124	0.1651
2	rs13422561	76522581	1.29	0.0889718392940509	3.35	0.159841057206343	0.389538247542244	0.110198422038498	0.1472	0.0541	0.0054	0.0036	0.0235	0.0017	0.0025	0.018	0.1535	0.0114	0.0193	0.0065	0.0899	0.0204	0.0067	0.0017	0.0023	0.1095	0.0886	0.0068	0.0112	0.007	0.0232	0.0062	0.0124	0.1651
2	rs4447627	76524030	1.29	0.0889718392940509	3.35	0.159841057206343	0.376766717270772	0.0938378485077095	0.1471	0.0541	0.0054	0.0036	0.0235	0.0018	0.0025	0.018	0.1535	0.0114	0.0193	0.0065	0.0899	0.0204	0.0067	0.0017	0.0023	0.1095	0.0886	0.0068	0.0112	0.007	0.0231	0.0062	0.0124	0.1651
2	rs1358179	76542255	1.3	0.0765109106342586	3.35	0.159841057206343	0.385146210768258	0.0896765788393621	0.1472	0.0541	0.0054	0.0036	0.0235	0.0018	0.0025	0.018	0.1537	0.0113	0.0192	0.0065	0.0897	0.0204	0.0066	0.0017	0.0023	0.1094	0.0887	0.0068	0.0112	0.007	0.023	0.0063	0.0124	0.1651
2	rs4853220	76542938	1.3	0.0765109106342586	3.34	0.168454672892635	0.368806264962621	0.0888998619969285	0.1472	0.054	0.0054	0.0036	0.0235	0.0019	0.0025	0.018	0.1537	0.0113	0.0192	0.0065	0.0897	0.0204	0.0066	0.0018	0.0023	0.1094	0.0887	0.0068	0.0112	0.007	0.023	0.0063	0.0124	0.1651
2	rs10167686	76554776	1.3	0.0765109106342586	3.34	0.168454672892635	0.391603937017427	0.0857436209346151	0.1472	0.0539	0.0057	0.0038	0.0233	0.0022	0.0026	0.0178	0.1536	0.0113	0.0193	0.0066	0.0899	0.0204	0.0066	0.0019	0.0023	0.1089	0.0883	0.0069	0.0112	0.0071	0.0225	0.0064	0.0123	0.1652
2	rs79596328	76556082	1.3	0.0765109106342586	3.34	0.168454672892635	0.398792626558566	0.0712305626715058	0.1472	0.054	0.0057	0.0039	0.0233	0.0022	0.0026	0.0178	0.1536	0.0113	0.0193	0.0066	0.09	0.0204	0.0066	0.002	0.0023	0.1088	0.0883	0.0069	0.0113	0.0071	0.0225	0.0064	0.0124	0.165
2	rs2176760	76566772	1.3	0.0765109106342586	3.34	0.168454672892635	0.423946005127537	0.0791252688413024	0.1471	0.0541	0.0057	0.0039	0.0233	0.0022	0.0026	0.0178	0.1535	0.0113	0.0193	0.0066	0.09	0.0204	0.0066	0.002	0.0023	0.1088	0.0882	0.0069	0.0114	0.0071	0.0225	0.0064	0.0124	0.1649
2	rs114462933	76567339	1.3	0.0765109106342586	3.33	0.177401503992083	0.414862054988512	0.0781658893693271	0.1471	0.0541	0.0057	0.0039	0.0234	0.0022	0.0026	0.0179	0.1535	0.0116	0.0193	0.0066	0.0899	0.0204	0.0066	0.002	0.0023	0.1086	0.0882	0.0069	0.0113	0.0071	0.0225	0.0064	0.0124	0.1648
2	rs114278264	76568707	1.3	0.0765109106342586	3.32	0.186688027238402	0.449504685488992	0.0757520520348393	0.1471	0.0541	0.0057	0.004	0.0234	0.0022	0.0026	0.0179	0.1536	0.0116	0.0193	0.0066	0.0899	0.0203	0.0066	0.002	0.0024	0.1085	0.0884	0.0069	0.0113	0.0071	0.0226	0.0064	0.0125	0.1644
2	rs12473793	76580565	1.3	0.0765109106342586	3.31	0.196320630125924	0.538035273047607	0.0901438999532543	0.1472	0.0541	0.0057	0.0042	0.0234	0.0022	0.0027	0.0178	0.1538	0.0117	0.0193	0.0067	0.0898	0.0203	0.0066	0.002	0.0024	0.1081	0.0887	0.007	0.0114	0.0072	0.0226	0.0064	0.0126	0.1636
2	rs17515858	76586332	1.3	0.0765109106342586	3.31	0.196320630125924	0.538100576212746	0.0834632620091467	0.1472	0.0541	0.0057	0.0043	0.0234	0.0022	0.0027	0.0179	0.1537	0.0117	0.0192	0.0067	0.0898	0.0203	0.0066	0.002	0.0024	0.108	0.0889	0.007	0.0114	0.0071	0.0227	0.0063	0.0126	0.1635
2	rs993067	76589188	1.3	0.0765109106342586	3.31	0.196320630125924	0.535686857176077	0.0798664920361935	0.1472	0.0541	0.0057	0.0043	0.0234	0.0022	0.0027	0.0179	0.1537	0.0117	0.0192	0.0067	0.0898	0.0203	0.0066	0.002	0.0024	0.108	0.0889	0.007	0.0114	0.0073	0.0227	0.0063	0.0126	0.1635
2	rs115107620	76592822	1.3	0.0765109106342586	3.31	0.196320630125924	0.630401319382346	0.0762614879656374	0.1472	0.0541	0.0057	0.0044	0.0234	0.0022	0.0027	0.0179	0.1537	0.0118	0.0192	0.0067	0.0898	0.0203	0.0066	0.002	0.0024	0.1079	0.0889	0.0069	0.0114	0.0073	0.0227	0.0063	0.0126	0.1634
2	rs6547080	76612231	1.3	0.0765109106342586	3.32	0.186688027238402	0.664912301249929	0.0764802456905709	0.147	0.0541	0.0059	0.0045	0.0234	0.0022	0.0027	0.0179	0.1538	0.0118	0.0193	0.0068	0.0899	0.0204	0.0066	0.002	0.0025	0.1074	0.0893	0.0069	0.0114	0.0072	0.0226	0.0062	0.0127	0.1631
2	rs58208259	76613107	1.3	0.0765109106342586	3.31	0.196320630125924	0.674086566805362	0.0740160700702378	0.147	0.0541	0.0059	0.0045	0.0234	0.0022	0.0027	0.0179	0.1539	0.0118	0.0193	0.0068	0.0899	0.0204	0.0066	0.002	0.0025	0.1074	0.0893	0.0069	0.0114	0.0072	0.0226	0.0062	0.0126	0.1631
2	rs113999593	76616394	1.3	0.0765109106342586	3.31	0.196320630125924	0.69407202972151	0.0633450554487495	0.1469	0.0541	0.0059	0.0046	0.0234	0.0023	0.0027	0.0178	0.1541	0.012	0.0193	0.0069	0.0897	0.0204	0.0067	0.002	0.0026	0.1068	0.0893	0.0069	0.0115	0.0072	0.0225	0.0063	0.0126	0.1628
2	rs75716861	76617219	1.3	0.0765109106342586	3.27	0.2384362992664	0.703202322096181	0.0649729111615026	0.1469	0.0541	0.0059	0.0046	0.0234	0.0023	0.0028	0.0178	0.1542	0.012	0.0193	0.0069	0.0897	0.0204	0.0067	0.002	0.0026	0.1066	0.0893	0.0069	0.0115	0.0072	0.0225	0.0063	0.0126	0.1628
2	rs7558445	76618105	1.3	0.0765109106342586	3.27	0.2384362992664	0.726559584105274	0.0675164185192702	0.1469	0.0541	0.0059	0.0046	0.0234	0.0023	0.0028	0.0178	0.1543	0.0121	0.0193	0.0069	0.0897	0.0204	0.0067	0.0019	0.0026	0.1064	0.0893	0.0069	0.0115	0.0072	0.0225	0.0064	0.0126	0.1627
2	rs908963	76618512	1.3	0.0765109106342586	3.28	0.227357389834261	0.638579398693541	0.0528208439220502	0.1464	0.0546	0.0059	0.0047	0.0231	0.0024	0.0028	0.0178	0.1548	0.0122	0.0193	0.0069	0.0895	0.0203	0.0069	0.002	0.0026	0.1061	0.0894	0.0069	0.0116	0.0074	0.0226	0.0064	0.0127	0.1619
2	rs1519898	76618920	1.31	0.0654431371829849	3.27	0.2384362992664	0.642899203708977	0.051332012947862	0.1462	0.0546	0.0059	0.0048	0.0231	0.0026	0.0028	0.0176	0.1549	0.0123	0.0193	0.007	0.0895	0.0204	0.007	0.002	0.0028	0.1059	0.0895	0.007	0.0117	0.0074	0.0226	0.0066	0.0127	0.161
2	rs1519900	76619579	1.31	0.0654431371829849	3.27	0.2384362992664	0.562185670593824	0.0473933940621845	0.1456	0.0546	0.0061	0.0049	0.0229	0.0029	0.0031	0.0176	0.1549	0.0125	0.0194	0.0073	0.0894	0.0205	0.0073	0.0021	0.0031	0.1054	0.0895	0.0071	0.0118	0.0074	0.0227	0.0065	0.0128	0.1596
2	rs77848702	76620604	1.32	0.055666547717423	3.27	0.2384362992664	0.625839824554674	0.0538236392758575	0.1454	0.0547	0.0061	0.0051	0.023	0.0031	0.0033	0.0175	0.155	0.0126	0.0195	0.0075	0.0891	0.0207	0.0075	0.0022	0.0032	0.1049	0.0894	0.0072	0.0118	0.0075	0.0227	0.0066	0.0128	0.1584
2	rs7582572	76621564	1.32	0.055666547717423	3.28	0.227357389834261	0.627101491227908	0.0529457465454202	0.1454	0.0547	0.0061	0.0051	0.023	0.0032	0.0033	0.0175	0.1549	0.0126	0.0195	0.0075	0.0892	0.0207	0.0075	0.0022	0.0032	0.1048	0.0894	0.0072	0.0118	0.0075	0.0227	0.0067	0.0128	0.1584
2	rs10169401	76625113	1.32	0.055666547717423	3.28	0.227357389834261	0.654221187714036	0.0558536176850008	0.1453	0.0547	0.0061	0.0052	0.023	0.0032	0.0034	0.0175	0.1548	0.0126	0.0196	0.0075	0.0891	0.0207	0.0075	0.0022	0.0033	0.1045	0.0895	0.0072	0.0118	0.0076	0.0227	0.0067	0.0128	0.1583
2	rs11683883	76630436	1.32	0.055666547717423	3.28	0.227357389834261	0.663760509739072	0.0538865848124966	0.146	0.0546	0.0062	0.0053	0.023	0.0033	0.0034	0.0174	0.1544	0.0126	0.0196	0.0075	0.089	0.0207	0.0077	0.0023	0.0034	0.1044	0.0894	0.0072	0.0118	0.0076	0.0227	0.0067	0.0128	0.158
2	rs12473151	76632741	1.32	0.055666547717423	3.28	0.227357389834261	0.660166974722014	0.0530082457957203	0.146	0.0546	0.0062	0.0053	0.023	0.0033	0.0035	0.0174	0.1545	0.0126	0.0196	0.0075	0.0891	0.0207	0.0077	0.0023	0.0035	0.1043	0.0893	0.0072	0.0118	0.0076	0.0227	0.0067	0.0128	0.158
2	rs1401838	76633140	1.32	0.055666547717423	3.28	0.227357389834261	0.655580122660487	0.0522603661538832	0.1459	0.0546	0.0062	0.0053	0.023	0.0033	0.0035	0.0173	0.1545	0.0126	0.0196	0.0076	0.0891	0.0207	0.0077	0.0023	0.0035	0.1043	0.0893	0.0072	0.0118	0.0076	0.0228	0.0067	0.0128	0.158
2	rs114158603	76636744	1.32	0.055666547717423	3.25	0.261729658797372	0.618712363597015	0.0547711565714703	0.146	0.0545	0.0062	0.0053	0.0231	0.0035	0.0035	0.0172	0.1545	0.0126	0.0196	0.0076	0.089	0.0207	0.0077	0.0023	0.0035	0.1041	0.0893	0.0072	0.0118	0.0076	0.0228	0.0066	0.0127	0.1581
2	rs6730456	76638440	1.32	0.055666547717423	3.25	0.261729658797372	0.619130590121475	0.0570096677885933	0.1461	0.0545	0.0062	0.0053	0.0231	0.0035	0.0035	0.0172	0.1545	0.0126	0.0196	0.0076	0.0891	0.0207	0.0077	0.0023	0.0035	0.1041	0.0893	0.0072	0.0117	0.0076	0.0228	0.0066	0.0127	0.1581
2	rs1568378	76643267	1.33	0.0470797710233837	3.28	0.227357389834261	0.504651725316656	0.0515788662658605	0.1448	0.0538	0.0064	0.0053	0.0234	0.0038	0.0036	0.0166	0.1549	0.0127	0.0196	0.0077	0.09	0.0204	0.0077	0.0025	0.0039	0.1031	0.0888	0.0073	0.0115	0.0077	0.0239	0.0067	0.0125	0.1583
2	rs7597137	76644795	1.34	0.0395827626793828	3.29	0.21664916022799	0.420810532935052	0.045213328493622	0.1444	0.054	0.0064	0.0054	0.0235	0.004	0.0039	0.0164	0.1555	0.0128	0.0194	0.0077	0.0894	0.0202	0.0077	0.0026	0.0042	0.1022	0.0887	0.0074	0.0116	0.0078	0.0242	0.0069	0.0123	0.1584
2	rs10204149	76646106	1.34	0.0395827626793828	3.29	0.21664916022799	0.368860493684317	0.0649047369682324	0.1439	0.0544	0.0063	0.0055	0.0236	0.0042	0.0042	0.016	0.1564	0.013	0.0191	0.0077	0.0888	0.0198	0.0077	0.0027	0.0045	0.1011	0.0886	0.0075	0.0117	0.0078	0.0246	0.0071	0.0121	0.1584
2	rs74711171	76646251	1.34	0.0395827626793828	3.29	0.21664916022799	0.343091738308761	0.0554067937494629	0.1439	0.0545	0.0063	0.0055	0.0236	0.0042	0.0042	0.016	0.1566	0.0129	0.0191	0.0077	0.0888	0.0198	0.0077	0.0027	0.0045	0.1009	0.0886	0.0075	0.0117	0.0079	0.0247	0.0071	0.0121	0.1586
2	rs4613315	76646295	1.34	0.0395827626793828	3.3	0.2063056077908	0.346759178211347	0.0598781317127712	0.1439	0.0545	0.0063	0.0055	0.0237	0.0042	0.0042	0.016	0.1566	0.0128	0.0191	0.0077	0.0888	0.0198	0.0077	0.0027	0.0046	0.1008	0.0886	0.0075	0.0117	0.0079	0.0247	0.0071	0.0121	0.1587
2	rs17012659	76648371	1.34	0.0395827626793828	3.3	0.2063056077908	0.185235866738733	0.0498617447741532	0.1437	0.0553	0.0058	0.0051	0.0242	0.0042	0.0041	0.0153	0.1588	0.0132	0.0187	0.0075	0.0876	0.0194	0.0072	0.0028	0.0047	0.097	0.0899	0.0077	0.0117	0.0082	0.0253	0.0072	0.0116	0.1606
2	rs12105972	76648560	1.34	0.0395827626793828	3.3	0.2063056077908	0.243806332637757	0.0830101650177702	0.1437	0.0553	0.0058	0.005	0.0242	0.0042	0.0041	0.015	0.1591	0.0132	0.0186	0.0076	0.0875	0.0194	0.0072	0.0028	0.0049	0.0966	0.0902	0.0076	0.0117	0.0082	0.0254	0.0071	0.0115	0.1609
2	rs1589262	76654115	1.34	0.0395827626793828	3.3	0.2063056077908	0.257237823783892	0.0743763684707325	0.1438	0.0561	0.0055	0.0049	0.0242	0.004	0.0039	0.0147	0.1606	0.0133	0.0183	0.0075	0.0873	0.0194	0.0069	0.0028	0.005	0.0956	0.0909	0.0076	0.0115	0.0081	0.0258	0.007	0.0114	0.1605
2	rs72809030	76655853	1.34	0.0395827626793828	3.31	0.196320630125924	0.256744942222369	0.0721541595125049	0.1438	0.0561	0.0055	0.0049	0.0242	0.004	0.0039	0.0147	0.1607	0.0133	0.0183	0.0075	0.0872	0.0194	0.0069	0.0028	0.005	0.0956	0.0909	0.0076	0.0115	0.0081	0.0258	0.007	0.0114	0.1605
2	rs12988562	76657902	1.34	0.0395827626793828	3.31	0.196320630125924	0.259124475202511	0.0705234598699202	0.1438	0.0561	0.0055	0.0049	0.0242	0.004	0.0039	0.0147	0.1607	0.0133	0.0183	0.0075	0.0872	0.0194	0.0069	0.0029	0.005	0.0955	0.091	0.0076	0.0115	0.0081	0.0258	0.007	0.0114	0.1605
2	rs72809036	76659295	1.34	0.0395827626793828	3.31	0.196320630125924	0.268028061995042	0.0758974623512291	0.1439	0.0562	0.0055	0.0049	0.0242	0.004	0.0039	0.0146	0.1607	0.0133	0.0183	0.0075	0.0872	0.0194	0.0069	0.0028	0.005	0.0954	0.0912	0.0076	0.0115	0.0081	0.0258	0.007	0.0114	0.1605
2	rs11687001	76662404	1.34	0.0395827626793828	3.33	0.177401503992083	0.277421523723584	0.0735128629740161	0.1439	0.0562	0.0055	0.0049	0.0242	0.004	0.0038	0.0146	0.1609	0.0133	0.0181	0.0075	0.0872	0.0195	0.0068	0.0028	0.005	0.0953	0.0913	0.0076	0.0115	0.0081	0.0259	0.007	0.0113	0.1606
2	rs72809043	76667798	1.34	0.0395827626793828	3.31	0.196320630125924	0.29499067239136	0.0762614879656374	0.1439	0.0561	0.0055	0.0049	0.0241	0.004	0.0038	0.0146	0.1612	0.0133	0.018	0.0074	0.0872	0.0196	0.0068	0.0028	0.005	0.0953	0.0915	0.0075	0.0115	0.008	0.0259	0.007	0.0113	0.1607
2	rs12621334	76682961	1.34	0.0395827626793828	3.31	0.196320630125924	0.309658542985658	0.084220632096698	0.1438	0.0561	0.0054	0.0048	0.0241	0.0039	0.0037	0.0146	0.1615	0.0133	0.018	0.0074	0.0871	0.0197	0.0068	0.0028	0.005	0.0951	0.0917	0.0075	0.0114	0.008	0.026	0.0069	0.0113	0.1608
2	rs2860772	76687237	1.34	0.0395827626793828	3.32	0.186688027238402	0.312587554450339	0.0760429869509714	0.1438	0.0561	0.0054	0.0047	0.0241	0.0039	0.0036	0.0147	0.1615	0.0133	0.018	0.0075	0.087	0.0197	0.0068	0.0027	0.005	0.0951	0.0918	0.0075	0.0114	0.008	0.026	0.0069	0.0113	0.1609
2	rs114181993	76689503	1.34	0.0395827626793828	3.32	0.186688027238402	0.312488027894953	0.0748819943490468	0.1438	0.0561	0.0054	0.0047	0.0241	0.0039	0.0036	0.0147	0.1615	0.0133	0.018	0.0075	0.087	0.0197	0.0068	0.0027	0.005	0.0951	0.0918	0.0075	0.0114	0.008	0.026	0.0069	0.0113	0.1609
2	rs62166054	76692923	1.34	0.0395827626793828	3.33	0.177401503992083	0.310005292535268	0.0717272723099275	0.1438	0.0561	0.0054	0.0047	0.0241	0.0039	0.0036	0.0147	0.1615	0.0133	0.018	0.0075	0.087	0.0197	0.0068	0.0028	0.005	0.0949	0.0918	0.0075	0.0114	0.008	0.0261	0.007	0.0114	0.1609
2	rs34081476	76710290	1.34	0.0395827626793828	3.33	0.177401503992083	0.306645539200479	0.0850569180940905	0.1438	0.0561	0.0054	0.0047	0.0241	0.0039	0.0036	0.0147	0.1615	0.0133	0.018	0.0075	0.087	0.0198	0.0067	0.0028	0.0051	0.0947	0.0919	0.0075	0.0113	0.0079	0.0261	0.007	0.0115	0.1609
2	rs113554249	76710928	1.34	0.0395827626793828	3.34	0.168454672892635	0.307138407747111	0.0857436209346151	0.1438	0.0561	0.0054	0.0047	0.0241	0.0039	0.0036	0.0147	0.1615	0.0133	0.018	0.0075	0.087	0.0198	0.0067	0.0028	0.0051	0.0947	0.0919	0.0075	0.0113	0.0079	0.0261	0.007	0.0115	0.1609
2	rs17012771	76714900	1.34	0.0395827626793828	3.34	0.168454672892635	0.320149979315215	0.113676676337854	0.1437	0.0561	0.0055	0.0047	0.0241	0.004	0.0036	0.0147	0.1615	0.0133	0.018	0.0076	0.0869	0.0198	0.0067	0.0028	0.0051	0.0945	0.0919	0.0076	0.0113	0.0079	0.0262	0.0069	0.0116	0.161
2	rs11683701	76721928	1.34	0.0395827626793828	3.34	0.168454672892635	0.336748191957411	0.152240590799791	0.1437	0.0561	0.0055	0.0047	0.0241	0.004	0.0036	0.0147	0.1615	0.0134	0.018	0.0076	0.0869	0.0198	0.0067	0.0028	0.0052	0.0944	0.0919	0.0076	0.0113	0.0079	0.0262	0.0069	0.0116	0.161
2	rs78036068	76723986	1.34	0.0395827626793828	3.34	0.168454672892635	0.313683448415982	0.140895232117075	0.1437	0.0561	0.0055	0.0047	0.0241	0.0039	0.0036	0.0147	0.1615	0.0133	0.018	0.0077	0.0869	0.0198	0.0067	0.0028	0.0051	0.0944	0.0918	0.0076	0.0113	0.0079	0.0262	0.0069	0.0117	0.161
2	rs4270375	76731168	1.34	0.0395827626793828	3.35	0.159841057206343	0.267066298359239	0.13113168761125	0.1438	0.0562	0.0054	0.0046	0.0241	0.0039	0.0036	0.0147	0.1616	0.0133	0.018	0.0077	0.087	0.0198	0.0067	0.0028	0.005	0.0944	0.0919	0.0076	0.0113	0.0079	0.0263	0.0069	0.0117	0.161
2	rs115565585	76736523	1.34	0.0395827626793828	3.35	0.159841057206343	0.204859253400398	0.0814321838693286	0.1439	0.0563	0.0054	0.0044	0.024	0.0038	0.0035	0.0147	0.1617	0.0132	0.018	0.0077	0.0872	0.0198	0.0067	0.0028	0.005	0.0945	0.0919	0.0075	0.0112	0.0079	0.0263	0.0068	0.0117	0.1611
2	rs4853254	76750772	1.34	0.0395827626793828	3.35	0.159841057206343	0.128712689712951	0.0559815651319115	0.1441	0.0565	0.0054	0.0038	0.024	0.0038	0.0034	0.0147	0.1621	0.0131	0.0179	0.0076	0.0877	0.0198	0.0067	0.0028	0.0048	0.0947	0.0919	0.0075	0.0111	0.0079	0.0262	0.0068	0.0117	0.1612
2	rs62167500	76752673	1.34	0.0395827626793828	3.34	0.168454672892635	0.127572471124134	0.0596148816825513	0.144	0.0565	0.0054	0.0039	0.024	0.0038	0.0034	0.0148	0.1621	0.0131	0.0179	0.0076	0.0877	0.0198	0.0067	0.0028	0.0049	0.0947	0.0918	0.0075	0.0111	0.0079	0.0262	0.0068	0.0116	0.1611
2	rs72810842	76754104	1.35	0.0330775438811865	3.34	0.168454672892635	0.121236828784183	0.0560455860480293	0.1427	0.0571	0.0054	0.0037	0.0241	0.0038	0.0036	0.0151	0.1626	0.0131	0.0179	0.0077	0.0877	0.0199	0.0064	0.0029	0.005	0.0944	0.0915	0.0077	0.0109	0.0081	0.0263	0.0069	0.0117	0.1609
2	rs74529274	76759575	1.35	0.0330775438811865	3.34	0.168454672892635	0.213978166284253	0.0569451762326892	0.1394	0.0585	0.0056	0.0034	0.0244	0.004	0.0038	0.0158	0.1641	0.0131	0.0177	0.008	0.0875	0.0202	0.0057	0.0031	0.0054	0.0936	0.0906	0.0081	0.0105	0.0086	0.0265	0.0071	0.0117	0.1603
2	rs77679946	76762151	1.35	0.0330775438811865	3.33	0.177401503992083	0.226025279329845	0.065041115434425	0.1392	0.0586	0.0056	0.0034	0.0244	0.0041	0.0039	0.0158	0.1642	0.0131	0.0178	0.008	0.0875	0.0202	0.0057	0.0031	0.0054	0.0937	0.0906	0.0081	0.0105	0.0086	0.0265	0.0071	0.0117	0.1603
2	rs11126543	76764790	1.35	0.0330775438811865	3.33	0.177401503992083	0.222699334457304	0.0694683009812327	0.1392	0.0586	0.0056	0.0034	0.0243	0.004	0.0038	0.0158	0.1642	0.0131	0.0179	0.008	0.0875	0.0202	0.0057	0.0031	0.0054	0.0937	0.0906	0.0081	0.0105	0.0086	0.0265	0.0071	0.0117	0.1603
2	rs7603278	76776812	1.35	0.0330775438811865	3.33	0.177401503992083	0.210873491198144	0.0602078881705046	0.1392	0.0586	0.0056	0.0034	0.0243	0.004	0.0038	0.0158	0.1642	0.0131	0.0179	0.008	0.0877	0.0202	0.0057	0.0031	0.0054	0.0936	0.0905	0.0081	0.0105	0.0086	0.0265	0.0071	0.0117	0.1603
2	rs4853259	76778258	1.35	0.0330775438811865	3.33	0.177401503992083	0.209310735049582	0.0545177874489787	0.1392	0.0586	0.0056	0.0034	0.0243	0.0041	0.0038	0.0158	0.1643	0.0131	0.0179	0.008	0.0877	0.0202	0.0057	0.0031	0.0054	0.0935	0.0905	0.0081	0.0105	0.0086	0.0265	0.0071	0.0117	0.1603
2	rs72810865	76780730	1.35	0.0330775438811865	3.33	0.177401503992083	0.211114496703811	0.053133340121498	0.1391	0.0586	0.0056	0.0034	0.0243	0.0041	0.0038	0.0158	0.1643	0.0132	0.0179	0.008	0.0876	0.0202	0.0057	0.0031	0.0054	0.0934	0.0905	0.0081	0.0105	0.0086	0.0266	0.0071	0.0117	0.1603
2	rs2139501	76786816	1.35	0.0330775438811865	3.34	0.168454672892635	0.230558902591652	0.0662739246303819	0.1391	0.0586	0.0055	0.0034	0.0242	0.0041	0.0039	0.0158	0.1644	0.0132	0.0179	0.008	0.0876	0.0202	0.0057	0.003	0.0054	0.0934	0.0905	0.0081	0.0105	0.0086	0.0266	0.0072	0.0118	0.1603
2	rs74538276	76791882	1.35	0.0330775438811865	3.34	0.168454672892635	0.277608370033638	0.06093606042113	0.1388	0.0588	0.0055	0.0033	0.024	0.0042	0.0041	0.0158	0.1645	0.0132	0.0178	0.0081	0.0878	0.0203	0.0057	0.0031	0.0056	0.093	0.0905	0.0082	0.0104	0.0087	0.0266	0.0073	0.0117	0.1598
2	rs963552	76796561	1.35	0.0330775438811865	3.35	0.159841057206343	0.332776123898602	0.0846763759828098	0.1387	0.059	0.0055	0.0033	0.0238	0.0043	0.0042	0.0158	0.1646	0.0133	0.0177	0.0081	0.0879	0.0203	0.0057	0.0032	0.0057	0.0928	0.0906	0.0082	0.0103	0.0087	0.0267	0.0073	0.0117	0.1596
2	rs11887831	76797193	1.35	0.0330775438811865	3.35	0.159841057206343	0.301984168894269	0.0833121191099893	0.1386	0.0589	0.0056	0.0033	0.0238	0.0043	0.0042	0.0158	0.1643	0.0133	0.0177	0.0082	0.088	0.0203	0.0057	0.0033	0.0057	0.0927	0.0908	0.0082	0.0103	0.0086	0.0267	0.0073	0.0117	0.1597
2	rs78233244	76797521	1.35	0.0330775438811865	3.35	0.159841057206343	0.294026241850596	0.0835388748898197	0.1386	0.0589	0.0056	0.0033	0.0238	0.0043	0.0042	0.0158	0.1642	0.0133	0.0177	0.0082	0.088	0.0203	0.0057	0.0033	0.0057	0.0926	0.091	0.0082	0.0103	0.0086	0.0267	0.0073	0.0117	0.1597
2	rs80171009	76807216	1.35	0.0330775438811865	3.36	0.151554094423325	0.281124266541481	0.0589589199772186	0.1382	0.0587	0.0056	0.0032	0.0238	0.0043	0.0043	0.0159	0.1645	0.0134	0.0178	0.0083	0.0875	0.0202	0.0058	0.0034	0.0057	0.0928	0.0908	0.0082	0.01	0.0087	0.0269	0.0074	0.0117	0.1597
2	rs7607201	76814757	1.35	0.0330775438811865	3.36	0.151554094423325	0.289802738207804	0.0592209333887592	0.1378	0.0586	0.0056	0.0032	0.0238	0.0044	0.0043	0.016	0.1648	0.0136	0.0178	0.0083	0.0871	0.0201	0.0058	0.0034	0.0058	0.093	0.0908	0.0082	0.0097	0.0088	0.0271	0.0075	0.0117	0.1597
2	rs72810886	76822924	1.35	0.0330775438811865	3.36	0.151554094423325	0.286038965346732	0.0553430878808383	0.1377	0.0585	0.0056	0.0033	0.0238	0.0044	0.0043	0.016	0.1648	0.0136	0.0178	0.0084	0.0869	0.0201	0.0059	0.0034	0.0058	0.0929	0.0907	0.0082	0.0097	0.0088	0.0272	0.0076	0.0118	0.1597
2	rs35830619	76826200	1.35	0.0330775438811865	3.36	0.151554094423325	0.299692001885165	0.0598781317127712	0.1375	0.0585	0.0056	0.0033	0.0238	0.0045	0.0043	0.016	0.1649	0.0136	0.0178	0.0084	0.0867	0.0201	0.0059	0.0034	0.0058	0.0929	0.0906	0.0083	0.0097	0.0088	0.0272	0.0076	0.0118	0.1596
2	rs1519997	76828983	1.35	0.0330775438811865	3.36	0.151554094423325	0.297845536385653	0.0473933940621845	0.1374	0.0585	0.0056	0.0033	0.0238	0.0046	0.0044	0.016	0.165	0.0136	0.0178	0.0084	0.0865	0.0201	0.0059	0.0035	0.0058	0.0929	0.0904	0.0083	0.0096	0.0088	0.0273	0.0078	0.0118	0.1596
2	rs12618441	76838047	1.35	0.0330775438811865	3.37	0.143587140072381	0.36712719526317	0.0677244383514736	0.1367	0.0586	0.0058	0.0033	0.0237	0.0047	0.0047	0.016	0.1652	0.0137	0.0177	0.0085	0.086	0.0202	0.0061	0.0036	0.006	0.0923	0.0899	0.0084	0.0095	0.0088	0.0275	0.0083	0.0119	0.1596
2	rs77103272	76839664	1.35	0.0330775438811865	3.37	0.143587140072381	0.338146798374584	0.063142798584871	0.1366	0.0586	0.0058	0.0033	0.0237	0.0047	0.0048	0.016	0.1652	0.0136	0.0177	0.0085	0.086	0.0202	0.0061	0.0037	0.006	0.0923	0.0899	0.0083	0.0095	0.0089	0.0275	0.0083	0.0119	0.1596
2	rs7582080	76839833	1.35	0.0330775438811865	3.37	0.143587140072381	0.338250518624115	0.0624705832802539	0.1365	0.0586	0.0058	0.0033	0.0237	0.0047	0.0048	0.016	0.1652	0.0136	0.0177	0.0085	0.086	0.0202	0.0061	0.0037	0.006	0.0923	0.0899	0.0083	0.0095	0.0089	0.0275	0.0083	0.0119	0.1596
2	rs72810898	76842575	1.35	0.0330775438811865	3.38	0.135933471893229	0.342726104233806	0.052758440569807	0.1365	0.0585	0.0058	0.0034	0.0237	0.0048	0.0048	0.016	0.1653	0.0136	0.0177	0.0085	0.086	0.0202	0.0061	0.0036	0.006	0.0924	0.0899	0.0084	0.0095	0.0089	0.0275	0.0083	0.0119	0.1596
2	rs114688911	76857420	1.35	0.0330775438811865	3.38	0.135933471893229	0.35182158169188	0.0585668296669022	0.1364	0.0584	0.0059	0.0034	0.0238	0.0048	0.005	0.0161	0.1653	0.0136	0.0177	0.0086	0.0858	0.0202	0.0061	0.0036	0.006	0.0924	0.0897	0.0084	0.0093	0.0089	0.0274	0.0084	0.0119	0.1595
2	rs77920060	76857577	1.35	0.0330775438811865	3.38	0.135933471893229	0.35182158169188	0.058632100491538	0.1364	0.0584	0.0059	0.0034	0.0238	0.0048	0.005	0.0161	0.1653	0.0136	0.0177	0.0086	0.0858	0.0202	0.0061	0.0036	0.006	0.0924	0.0897	0.0084	0.0093	0.0089	0.0274	0.0084	0.0119	0.1595
2	rs62171727	76858474	1.35	0.0330775438811865	3.38	0.135933471893229	0.353570523579232	0.059944021356408	0.1364	0.0584	0.0059	0.0034	0.0238	0.0048	0.0051	0.0162	0.1653	0.0136	0.0177	0.0086	0.0858	0.0202	0.0062	0.0037	0.006	0.0924	0.0897	0.0084	0.0093	0.0089	0.0274	0.0084	0.0119	0.1595
2	rs17578154	76870795	1.35	0.0330775438811865	3.38	0.135933471893229	0.356548643398468	0.0604061116483617	0.1364	0.0584	0.0059	0.0034	0.0238	0.0048	0.0052	0.0162	0.1654	0.0136	0.0177	0.0086	0.0856	0.0202	0.0062	0.0037	0.006	0.0924	0.0896	0.0085	0.0093	0.0088	0.0274	0.0085	0.0119	0.1594
2	rs7606395	76881210	1.35	0.0330775438811865	3.38	0.135933471893229	0.368480978167374	0.0657933448479825	0.1363	0.0584	0.0059	0.0034	0.024	0.0048	0.0053	0.0162	0.1654	0.0136	0.0176	0.0086	0.0856	0.0202	0.0062	0.0037	0.006	0.0924	0.0895	0.0085	0.0093	0.0087	0.0273	0.0085	0.012	0.1594
2	rs75275286	76886788	1.35	0.0330775438811865	3.38	0.135933471893229	0.372012724829462	0.05791583074535	0.1362	0.0583	0.0059	0.0034	0.024	0.0048	0.0054	0.0162	0.1654	0.0136	0.0176	0.0087	0.0855	0.0202	0.0062	0.0038	0.006	0.0925	0.0894	0.0085	0.0093	0.0088	0.0273	0.0086	0.012	0.1593
2	rs12618644	76890631	1.35	0.0330775438811865	3.38	0.135933471893229	0.504715066124452	0.0715142217941962	0.1356	0.0582	0.0058	0.0034	0.0239	0.0048	0.0058	0.0162	0.1656	0.0135	0.0176	0.0089	0.0853	0.0202	0.0062	0.0039	0.0059	0.093	0.0892	0.0086	0.0093	0.0089	0.0271	0.0087	0.012	0.1591
2	rs113136381	76891997	1.35	0.0330775438811865	3.38	0.135933471893229	0.547082499456131	0.113847400842463	0.1367	0.0579	0.006	0.0036	0.0239	0.0048	0.0063	0.0165	0.1654	0.0136	0.0176	0.0087	0.0841	0.0201	0.0062	0.0044	0.0059	0.093	0.0884	0.0086	0.0089	0.0091	0.0273	0.0087	0.0124	0.1582
2	rs6719772	76894380	1.35	0.0330775438811865	3.38	0.135933471893229	0.588874317928382	0.129335498023477	0.1371	0.0579	0.006	0.0036	0.0238	0.0048	0.0064	0.0166	0.1656	0.0136	0.0176	0.0087	0.0839	0.0201	0.0061	0.0046	0.0059	0.0932	0.0876	0.0086	0.0089	0.0092	0.0273	0.0087	0.0125	0.1579
2	rs114937158	76900902	1.35	0.0330775438811865	3.38	0.135933471893229	0.649510607830751	0.13077171605386	0.1371	0.0581	0.006	0.0037	0.0237	0.0048	0.0065	0.0166	0.1654	0.0135	0.0174	0.0088	0.0837	0.0204	0.0062	0.0046	0.0059	0.0935	0.0872	0.0086	0.0089	0.0092	0.0275	0.0088	0.0126	0.1577
2	rs72813316	76902054	1.35	0.0330775438811865	3.38	0.135933471893229	0.665992924176065	0.126836312387972	0.1371	0.0581	0.006	0.0037	0.0237	0.0048	0.0065	0.0166	0.1654	0.0135	0.0173	0.0088	0.0836	0.0205	0.0062	0.0046	0.0059	0.0935	0.0872	0.0086	0.0089	0.0093	0.0275	0.0088	0.0126	0.1577
2	rs2203926	76904106	1.35	0.0330775438811865	3.38	0.135933471893229	0.683244445595888	0.124443626296515	0.1371	0.0582	0.006	0.0037	0.0237	0.0047	0.0066	0.0166	0.1654	0.0135	0.0173	0.0088	0.0836	0.0205	0.0062	0.0047	0.0059	0.0936	0.0871	0.0086	0.0089	0.0093	0.0276	0.0088	0.0126	0.1577
2	rs75985392	76905038	1.35	0.0330775438811865	3.39	0.128586294370088	0.676479692070645	0.125859462120879	0.1371	0.0582	0.006	0.0037	0.0237	0.0047	0.0066	0.0166	0.1654	0.0135	0.0173	0.0088	0.0836	0.0204	0.0062	0.0047	0.0059	0.0936	0.0871	0.0086	0.0089	0.0093	0.0276	0.0088	0.0126	0.1577
2	rs61133694	76906077	1.35	0.0330775438811865	3.38	0.135933471893229	0.69701146738649	0.133480399793742	0.1371	0.0582	0.006	0.0037	0.0237	0.0047	0.0066	0.0166	0.1654	0.0135	0.0173	0.0087	0.0835	0.0205	0.0061	0.0047	0.0059	0.0936	0.087	0.0086	0.0088	0.0093	0.0275	0.0088	0.0126	0.1579
2	rs35972996	76912379	1.35	0.0330775438811865	3.38	0.135933471893229	0.661962640664202	0.144797267381713	0.1374	0.0584	0.006	0.0037	0.0237	0.0047	0.0066	0.0166	0.1651	0.0135	0.0173	0.0087	0.0834	0.0205	0.0061	0.0047	0.0058	0.0935	0.087	0.0086	0.0088	0.0092	0.0275	0.0088	0.0126	0.158
2	rs112757848	76913094	1.35	0.0330775438811865	3.38	0.135933471893229	0.496072944093901	0.139787500270611	0.1374	0.0587	0.006	0.0038	0.0237	0.0046	0.0065	0.0167	0.1648	0.0135	0.0174	0.0088	0.0834	0.0205	0.0062	0.0048	0.0057	0.0934	0.0869	0.0086	0.0087	0.0092	0.0276	0.0088	0.0128	0.1578
2	rs17013020	76914970	1.34	0.0395827626793828	3.38	0.135933471893229	0.229462899115883	0.128977362941477	0.1376	0.0596	0.0062	0.004	0.0239	0.0044	0.0062	0.0168	0.1639	0.0136	0.0171	0.0088	0.0834	0.0205	0.0064	0.0051	0.0055	0.0932	0.0868	0.0087	0.0083	0.0091	0.0283	0.0089	0.0134	0.1569
2	rs11689433	76915391	1.33	0.0470797710233837	3.38	0.135933471893229	0.138244500558727	0.121542442756729	0.1378	0.06	0.0061	0.004	0.0239	0.0044	0.0059	0.0167	0.164	0.0137	0.017	0.0087	0.0835	0.0204	0.0062	0.005	0.0053	0.0934	0.087	0.0087	0.0082	0.0091	0.0285	0.0087	0.0136	0.1565
2	rs79528007	76915791	1.33	0.0470797710233837	3.38	0.135933471893229	0.0805215085350984	0.119101046523884	0.138	0.0604	0.0059	0.004	0.024	0.0042	0.0055	0.0167	0.1642	0.0137	0.017	0.0086	0.0833	0.0204	0.0061	0.0049	0.0052	0.0932	0.0879	0.0087	0.0081	0.0092	0.0287	0.0084	0.0136	0.1566
2	rs6745127	76918138	1.32	0.055666547717423	3.38	0.135933471893229	0.0521268058007299	0.0851331088292742	0.1383	0.0609	0.0057	0.0039	0.0242	0.004	0.005	0.0167	0.1643	0.0136	0.0171	0.0085	0.0829	0.0202	0.0059	0.0048	0.0051	0.0929	0.0889	0.0088	0.008	0.0092	0.029	0.0082	0.0137	0.1566
2	rs955949	76918322	1.32	0.055666547717423	3.38	0.135933471893229	0.0527707508911015	0.0820318751212561	0.1382	0.061	0.0057	0.0039	0.0242	0.004	0.005	0.0167	0.1643	0.0136	0.0171	0.0085	0.083	0.0202	0.0059	0.0048	0.0051	0.0929	0.0889	0.0088	0.008	0.0092	0.029	0.0082	0.0137	0.1566
2	rs985352	76919605	1.32	0.055666547717423	3.38	0.135933471893229	0.054961522178725	0.0797922432827434	0.1382	0.0609	0.0057	0.0039	0.0242	0.004	0.005	0.0167	0.1644	0.0136	0.0171	0.0085	0.0828	0.0202	0.0059	0.0048	0.0051	0.0931	0.0889	0.0088	0.008	0.0092	0.0291	0.0082	0.0137	0.1566
2	rs114198037	76924347	1.32	0.055666547717423	3.38	0.135933471893229	0.0564612270787748	0.077211288840029	0.1381	0.0606	0.0057	0.0039	0.0243	0.004	0.0049	0.0167	0.1644	0.0136	0.017	0.0085	0.083	0.0202	0.0059	0.0047	0.0052	0.0933	0.089	0.0089	0.008	0.0092	0.0291	0.0081	0.0137	0.1565
2	rs12469595	76927056	1.32	0.055666547717423	3.36	0.151554094423325	0.0574460092214449	0.0762614879656374	0.138	0.0605	0.0057	0.0039	0.0243	0.004	0.0049	0.0167	0.1645	0.0136	0.017	0.0085	0.0831	0.0202	0.0059	0.0047	0.0052	0.0933	0.0891	0.0089	0.008	0.0092	0.0291	0.0081	0.0137	0.1565
2	rs13394764	76928219	1.32	0.055666547717423	3.36	0.151554094423325	0.057176307945876	0.0788295673986601	0.138	0.0605	0.0057	0.0039	0.0243	0.004	0.0049	0.0167	0.1645	0.0136	0.017	0.0085	0.0832	0.0202	0.0059	0.0047	0.0052	0.0933	0.0891	0.0089	0.008	0.0092	0.0291	0.0081	0.0138	0.1564
2	rs17013050	76939855	1.32	0.055666547717423	3.36	0.151554094423325	0.0567286803806976	0.0850569180940905	0.1379	0.0605	0.0057	0.0039	0.0243	0.004	0.005	0.0167	0.1645	0.0136	0.017	0.0085	0.0832	0.0202	0.0059	0.0047	0.0052	0.0934	0.089	0.0089	0.0079	0.0092	0.0291	0.0081	0.0138	0.1564
2	rs62170416	76942470	1.32	0.055666547717423	3.36	0.151554094423325	0.495382163749335	0.101645008448666	0.1371	0.0603	0.0057	0.0038	0.0242	0.0039	0.0063	0.0167	0.1643	0.0137	0.017	0.0086	0.0825	0.02	0.006	0.0045	0.0051	0.0935	0.09	0.0088	0.0078	0.0093	0.0291	0.008	0.014	0.1563
2	rs7568302	76943150	1.3	0.0765109106342586	3.36	0.151554094423325	1.49460247445926	0.120668375289539	0.1362	0.0603	0.0059	0.0038	0.0245	0.0038	0.007	0.0167	0.1641	0.0137	0.017	0.0088	0.0826	0.0198	0.0061	0.0044	0.005	0.0938	0.0902	0.0088	0.0074	0.0094	0.0292	0.0082	0.0142	0.1558
2	rs4852410	76943205	1.3	0.0765109106342586	3.36	0.151554094423325	1.63133745593863	0.116506062240943	0.1363	0.0604	0.006	0.0038	0.0245	0.0037	0.007	0.0167	0.1642	0.0136	0.0171	0.0087	0.0826	0.0198	0.0061	0.0045	0.005	0.0937	0.0905	0.0088	0.0075	0.0093	0.0293	0.0082	0.0142	0.1555
2	rs10194128	76944162	1.3	0.0765109106342586	3.36	0.151554094423325	0.711940152006363	0.0378110296705107	0.1373	0.0605	0.0063	0.0035	0.0242	0.0033	0.0062	0.0168	0.1646	0.0134	0.0169	0.0084	0.0833	0.0194	0.0062	0.0039	0.0046	0.0937	0.0922	0.0088	0.0064	0.009	0.0287	0.0079	0.0141	0.1572
2	rs62170436	76946317	1.3	0.0765109106342586	3.35	0.159841057206343	0.700251251620231	0.0415503506278953	0.1373	0.0608	0.0062	0.0034	0.0241	0.0033	0.0062	0.0167	0.1645	0.0136	0.0168	0.0082	0.0833	0.0194	0.0062	0.0039	0.0045	0.0938	0.0923	0.009	0.0064	0.009	0.0286	0.0077	0.0141	0.1575
2	rs4618084	76947750	1.3	0.0765109106342586	3.35	0.159841057206343	0.826405894025199	0.0385135930593021	0.1373	0.0609	0.0062	0.0034	0.0243	0.0032	0.0062	0.0166	0.1648	0.0136	0.0168	0.0082	0.0832	0.0194	0.0061	0.0037	0.0043	0.094	0.0924	0.009	0.0064	0.0089	0.0287	0.0077	0.0141	0.1576
2	rs72915663	76948171	1.29	0.0889718392940509	3.35	0.159841057206343	0.768511541274396	0.0344898318453624	0.1374	0.0609	0.0062	0.0034	0.0244	0.0032	0.0062	0.0161	0.1648	0.0135	0.0167	0.0083	0.0831	0.0193	0.0062	0.0037	0.0042	0.0942	0.0926	0.009	0.0064	0.009	0.0288	0.0076	0.014	0.1577
2	rs12105118	76949033	1.29	0.0889718392940509	3.35	0.159841057206343	0.493062032076136	0.0162797187862473	0.1372	0.061	0.0063	0.0032	0.0242	0.0031	0.0059	0.0163	0.1645	0.0134	0.0165	0.0082	0.0826	0.0193	0.0065	0.0035	0.004	0.0962	0.093	0.0088	0.0063	0.0093	0.0287	0.0071	0.0135	0.1583
2	rs17404871	76949074	1.29	0.0889718392940509	3.35	0.159841057206343	0.472601883133947	0.0150760480584709	0.1372	0.061	0.0063	0.0032	0.0242	0.0031	0.0059	0.0163	0.1646	0.0134	0.0165	0.0082	0.0826	0.0193	0.0065	0.0035	0.004	0.0963	0.0931	0.0088	0.0063	0.0092	0.0287	0.0071	0.0135	0.1581
2	rs10172761	76957209	1.28	0.102927797709035	3.35	0.159841057206343	0.325515399226845	0.0156014283986724	0.1372	0.0605	0.0064	0.003	0.0245	0.0032	0.0056	0.0166	0.1648	0.0132	0.0166	0.0082	0.082	0.0191	0.0066	0.0035	0.0037	0.0972	0.094	0.0088	0.0062	0.0092	0.0286	0.007	0.0134	0.1578
2	rs13408935	76958938	1.28	0.102927797709035	3.35	0.159841057206343	0.342621674443599	0.0198839116395791	0.1372	0.0606	0.0064	0.003	0.0245	0.0032	0.0056	0.0165	0.1645	0.0131	0.0166	0.0082	0.0821	0.0191	0.0066	0.0033	0.0037	0.0973	0.0944	0.0087	0.0062	0.0093	0.0286	0.0069	0.0134	0.158
2	rs11682401	76960281	1.28	0.102927797709035	3.35	0.159841057206343	0.379182734562268	0.0195273780044194	0.1372	0.0607	0.0064	0.0029	0.0244	0.0032	0.0056	0.0165	0.1645	0.0129	0.0166	0.0083	0.082	0.019	0.0066	0.0032	0.0036	0.0977	0.0945	0.0087	0.0062	0.0093	0.0286	0.0068	0.0134	0.1583
2	rs7595233	76966441	1.28	0.102927797709035	3.33	0.177401503992083	0.385090776940086	0.0177542473041961	0.1369	0.0609	0.0064	0.0029	0.0244	0.0032	0.0055	0.0165	0.1642	0.0129	0.0166	0.0087	0.0822	0.019	0.0064	0.0032	0.0034	0.0972	0.0947	0.0087	0.0062	0.0094	0.0287	0.0069	0.0134	0.1586
2	rs13009537	76970796	1.28	0.102927797709035	3.32	0.186688027238402	0.246382243003693	0.0131614704382217	0.1371	0.0613	0.0064	0.0029	0.0244	0.0032	0.0053	0.0164	0.1642	0.0129	0.0166	0.0085	0.0821	0.019	0.0064	0.0032	0.0034	0.097	0.0949	0.0087	0.0062	0.0094	0.0286	0.0069	0.0134	0.1586
2	rs2860833	76974255	1.28	0.102927797709035	3.31	0.196320630125924	0.0514212389680897	0.0225091570538421	0.1381	0.0627	0.0064	0.0028	0.0243	0.0032	0.0046	0.0163	0.164	0.0127	0.0166	0.0083	0.0815	0.0188	0.0067	0.0031	0.0034	0.096	0.0957	0.0088	0.0061	0.0095	0.0287	0.0069	0.0131	0.1588
2	rs71420956	76978674	1.27	0.118479912290321	3.31	0.196320630125924	0.00929690879236611	0.0302805153414081	0.1379	0.0638	0.0065	0.0028	0.0243	0.0031	0.0038	0.0162	0.1646	0.0124	0.0166	0.0081	0.0802	0.0185	0.0069	0.003	0.0033	0.0964	0.0956	0.0089	0.006	0.0097	0.0283	0.0068	0.0134	0.1598
2	rs10186864	76982894	1.27	0.118479912290321	3.31	0.196320630125924	0.00748526144320542	0.0367416267445653	0.1379	0.064	0.0064	0.0028	0.0241	0.0031	0.0037	0.0162	0.1648	0.0124	0.0166	0.0081	0.0801	0.0184	0.0069	0.003	0.0034	0.0965	0.0956	0.009	0.006	0.0097	0.0283	0.0067	0.0136	0.16
2	rs9917184	76989568	1.27	0.118479912290321	3.31	0.196320630125924	0.00510351450768471	0.0252902034751081	0.1382	0.0643	0.0062	0.0027	0.0241	0.0031	0.0034	0.0162	0.1648	0.0123	0.0166	0.0081	0.0799	0.0184	0.0069	0.0031	0.0033	0.0966	0.0955	0.009	0.006	0.0096	0.0283	0.0066	0.0136	0.1602
2	rs75199805	76990558	1.27	0.118479912290321	3.31	0.196320630125924	0.00519651829255024	0.0261454331419271	0.1385	0.0641	0.0062	0.0027	0.0241	0.0031	0.0032	0.0162	0.1648	0.0123	0.0166	0.0081	0.0798	0.0183	0.0069	0.0031	0.0033	0.0967	0.0958	0.009	0.006	0.0096	0.0282	0.0066	0.0136	0.1602
2	rs78187500	76995089	1.27	0.118479912290321	3.31	0.196320630125924	0.00555546259339502	0.0286491709913138	0.1386	0.0641	0.0062	0.0027	0.0241	0.0031	0.0031	0.0162	0.1647	0.0123	0.0166	0.0081	0.0798	0.0183	0.0069	0.0031	0.0032	0.0967	0.0958	0.009	0.006	0.0096	0.0282	0.0066	0.0136	0.1602
2	rs79949184	76998996	1.27	0.118479912290321	3.31	0.196320630125924	0.00608367936035641	0.0279429009047389	0.1388	0.0641	0.0061	0.0027	0.024	0.0031	0.0031	0.0163	0.1647	0.0123	0.0165	0.0081	0.0797	0.0183	0.0069	0.0031	0.0032	0.0968	0.0959	0.009	0.006	0.0096	0.0282	0.0066	0.0136	0.1603
2	rs1517771	77014577	1.27	0.118479912290321	3.31	0.196320630125924	0.00844409113496574	0.0289815871108716	0.139	0.0642	0.0061	0.0028	0.024	0.0032	0.0032	0.0164	0.1647	0.0123	0.0164	0.0082	0.0792	0.0182	0.0069	0.0032	0.0033	0.0968	0.0961	0.009	0.0059	0.0096	0.0281	0.0064	0.0137	0.1604
2	rs74723772	77017391	1.27	0.118479912290321	3.3	0.2063056077908	0.0109682059302403	0.0189401321400861	0.1396	0.0643	0.0057	0.0029	0.024	0.0035	0.0032	0.0162	0.1657	0.0125	0.0163	0.0081	0.0785	0.0184	0.0068	0.0032	0.0033	0.0968	0.0954	0.0091	0.0059	0.0096	0.0281	0.0065	0.0138	0.1598
2	rs55664837	77017500	1.27	0.118479912290321	3.28	0.227357389834261	0.0119047101261369	0.0200433765327634	0.1396	0.0642	0.0056	0.0029	0.0239	0.0035	0.0033	0.0162	0.1658	0.0125	0.0163	0.008	0.0786	0.0184	0.0068	0.0033	0.0033	0.0968	0.0954	0.0092	0.0059	0.0096	0.028	0.0065	0.0138	0.1597
2	rs74327938	77017599	1.27	0.118479912290321	3.28	0.227357389834261	0.0115957448748671	0.0162797187862473	0.1396	0.0642	0.0056	0.003	0.0239	0.0036	0.0033	0.0162	0.1658	0.0125	0.0163	0.008	0.0786	0.0184	0.0068	0.0033	0.0033	0.0968	0.0954	0.0092	0.0059	0.0096	0.028	0.0065	0.0138	0.1597
2	rs72815433	77018914	1.26	0.135727966888585	3.26	0.249891789602986	0.019169790251817	0.0171198840365831	0.1395	0.0641	0.0053	0.0031	0.0238	0.0039	0.0035	0.0161	0.1664	0.0125	0.0163	0.0079	0.0783	0.0182	0.0066	0.0033	0.0034	0.0967	0.0958	0.0093	0.0058	0.0093	0.0279	0.0063	0.014	0.1597
2	rs72815453	77030188	1.26	0.135727966888585	3.25	0.261729658797372	0.0211123644257614	0.017603965551221	0.1394	0.0641	0.0053	0.0032	0.0239	0.004	0.0035	0.0161	0.1664	0.0125	0.0163	0.0079	0.0781	0.0182	0.0066	0.0033	0.0034	0.0967	0.0959	0.0094	0.0058	0.0093	0.0279	0.0063	0.014	0.1597
2	rs72815458	77030809	1.26	0.135727966888585	3.23	0.286575202599778	0.0216743000334206	0.019291431872802	0.1394	0.0641	0.0053	0.0032	0.0239	0.004	0.0035	0.0161	0.1664	0.0125	0.0163	0.0079	0.0781	0.0182	0.0066	0.0033	0.0034	0.0967	0.0959	0.0094	0.0058	0.0093	0.0279	0.0063	0.014	0.1597
2	rs114646718	77033350	1.26	0.135727966888585	3.24	0.273955600409011	0.0217017614085406	0.0199237199002915	0.1394	0.0641	0.0053	0.0032	0.0241	0.004	0.0035	0.0161	0.1663	0.0125	0.0163	0.0079	0.0781	0.0182	0.0066	0.0033	0.0034	0.0967	0.0959	0.0094	0.0058	0.0093	0.0279	0.0063	0.0139	0.1597
2	rs1400846	77038541	1.26	0.135727966888585	3.24	0.273955600409011	0.0322525186847541	0.0192522432550714	0.1395	0.0641	0.0053	0.0032	0.0244	0.0041	0.0035	0.0161	0.1659	0.0125	0.0163	0.0079	0.078	0.0182	0.0066	0.0034	0.0034	0.0965	0.0961	0.0094	0.0058	0.0092	0.0279	0.0063	0.0139	0.1596
2	rs114144761	77039700	1.26	0.135727966888585	3.24	0.273955600409011	0.0316375756716608	0.0201233407353416	0.1394	0.0641	0.0053	0.0032	0.0245	0.0041	0.0035	0.0161	0.1658	0.0125	0.0163	0.0079	0.0781	0.0182	0.0066	0.0034	0.0034	0.0965	0.0961	0.0094	0.0058	0.0092	0.0279	0.0063	0.0139	0.1595
2	rs4853277	77043185	1.26	0.135727966888585	3.24	0.273955600409011	0.035517993099691	0.0261908178568244	0.1394	0.0641	0.0053	0.0032	0.0246	0.0041	0.0035	0.0162	0.1658	0.0125	0.0163	0.0079	0.0782	0.0182	0.0066	0.0034	0.0034	0.0964	0.0961	0.0094	0.0058	0.0092	0.0279	0.0063	0.0139	0.1594
2	rs72815483	77044795	1.26	0.135727966888585	3.24	0.273955600409011	0.0328880906576337	0.0195668380103398	0.1394	0.0641	0.0053	0.0032	0.0246	0.0041	0.0036	0.0162	0.1658	0.0125	0.0163	0.0079	0.0781	0.0182	0.0066	0.0033	0.0034	0.0964	0.0961	0.0094	0.0058	0.0092	0.0279	0.0063	0.0139	0.1594
2	rs115050111	77045427	1.26	0.135727966888585	3.25	0.261729658797372	0.0324105982365144	0.0175290598208466	0.1393	0.0641	0.0053	0.0032	0.0247	0.0041	0.0036	0.0162	0.1658	0.0125	0.0163	0.0079	0.0781	0.0182	0.0066	0.0033	0.0034	0.0964	0.0961	0.0094	0.0058	0.0092	0.0279	0.0063	0.0139	0.1594
2	rs116348530	77050321	1.26	0.135727966888585	3.25	0.261729658797372	0.0359482679396721	0.0162797187862473	0.1392	0.0642	0.0053	0.0032	0.0249	0.004	0.0036	0.0162	0.1658	0.0125	0.0163	0.0079	0.0781	0.0182	0.0065	0.0033	0.0034	0.0964	0.0963	0.0095	0.0058	0.0092	0.0279	0.0063	0.014	0.1592
2	rs79523068	77051328	1.26	0.135727966888585	3.25	0.261729658797372	0.0369929916780639	0.014868401034638	0.1392	0.0641	0.0053	0.0032	0.0249	0.0041	0.0036	0.0163	0.1657	0.0125	0.0163	0.0079	0.0782	0.0182	0.0065	0.0033	0.0034	0.0964	0.0962	0.0095	0.0058	0.0092	0.0279	0.0063	0.014	0.1592
2	rs79596314	77056383	1.26	0.135727966888585	3.25	0.261729658797372	0.033370481412687	0.0151804088139187	0.1391	0.0642	0.0053	0.0032	0.0249	0.004	0.0036	0.0163	0.1656	0.0126	0.0163	0.0078	0.0783	0.0181	0.0065	0.0033	0.0035	0.0963	0.0963	0.0095	0.0058	0.0092	0.0279	0.0062	0.014	0.1592
2	rs72819231	77063801	1.26	0.135727966888585	3.25	0.261729658797372	0.0323375711788687	0.0182851640271501	0.1391	0.0642	0.0053	0.0032	0.0248	0.004	0.0036	0.0163	0.1657	0.0126	0.0163	0.0077	0.0783	0.0181	0.0065	0.0033	0.0035	0.0963	0.0964	0.0095	0.0058	0.0092	0.0278	0.0062	0.0141	0.1593
2	rs17333213	77080172	1.26	0.135727966888585	3.26	0.249891789602986	0.0237945660056217	0.0205659017724274	0.1388	0.0644	0.0052	0.0032	0.0245	0.004	0.0036	0.0164	0.1662	0.0126	0.0163	0.0076	0.0785	0.0179	0.0064	0.0033	0.0034	0.0965	0.0965	0.0095	0.0058	0.0091	0.0278	0.0061	0.014	0.1595
2	rs116567428	77082208	1.26	0.135727966888585	3.26	0.249891789602986	0.0224339801411519	0.0213001342230555	0.1388	0.0645	0.0052	0.0032	0.0244	0.004	0.0036	0.0164	0.1662	0.0126	0.0163	0.0075	0.0785	0.0178	0.0064	0.0033	0.0034	0.0965	0.0965	0.0095	0.0058	0.0091	0.0278	0.0061	0.014	0.1596
2	rs72819263	77089888	1.26	0.135727966888585	3.26	0.249891789602986	0.0208976952716038	0.0211358964270646	0.1387	0.0645	0.0052	0.0033	0.0243	0.004	0.0036	0.0164	0.1664	0.0126	0.0163	0.0075	0.0786	0.0178	0.0064	0.0034	0.0034	0.0965	0.0965	0.0095	0.0058	0.0091	0.0278	0.0061	0.0141	0.1596
2	rs74485747	77101162	1.25	0.154769873779188	3.26	0.249891789602986	0.0181682449410882	0.022466932682521	0.1384	0.0649	0.0051	0.0033	0.024	0.004	0.0036	0.0164	0.1668	0.0125	0.0163	0.0073	0.0786	0.0176	0.0063	0.0034	0.0034	0.0966	0.0966	0.0095	0.0057	0.009	0.0278	0.006	0.0141	0.1598
2	rs116515086	77106398	1.25	0.154769873779188	3.25	0.261729658797372	0.0181521513953634	0.0237068472391065	0.1383	0.0649	0.0051	0.0033	0.024	0.004	0.0037	0.0164	0.1669	0.0125	0.0162	0.0073	0.0786	0.0176	0.0063	0.0034	0.0033	0.0966	0.0967	0.0095	0.0057	0.009	0.0278	0.006	0.0141	0.1598
2	rs76168352	77131674	1.25	0.154769873779188	3.25	0.261729658797372	0.0159050485143705	0.0257386459897854	0.138	0.0651	0.0051	0.0033	0.0236	0.004	0.0037	0.0165	0.1673	0.0124	0.0162	0.0071	0.0787	0.0174	0.0062	0.0034	0.0033	0.0967	0.0967	0.0098	0.0057	0.0089	0.0278	0.006	0.014	0.16
2	rs74712147	77139739	1.25	0.154769873779188	3.25	0.261729658797372	0.0158758641868385	0.0260547753255892	0.1379	0.0651	0.0051	0.0033	0.0236	0.004	0.0037	0.0165	0.1673	0.0123	0.0162	0.0071	0.0787	0.0174	0.0062	0.0034	0.0033	0.0967	0.0967	0.0099	0.0057	0.0089	0.0278	0.006	0.014	0.16
2	rs77094611	77141061	1.25	0.154769873779188	3.25	0.261729658797372	0.0158758641868385	0.0264182990865332	0.1379	0.0651	0.0051	0.0034	0.0236	0.004	0.0037	0.0165	0.1673	0.0123	0.0162	0.0071	0.0787	0.0174	0.0062	0.0034	0.0033	0.0967	0.0967	0.0099	0.0057	0.0089	0.0278	0.006	0.014	0.16
2	rs13393238	77149906	1.25	0.154769873779188	3.25	0.261729658797372	0.0198909403264692	0.0380265792643698	0.1379	0.0652	0.0051	0.0034	0.0236	0.004	0.0037	0.0166	0.1674	0.0123	0.0162	0.007	0.0787	0.0174	0.0062	0.0035	0.0033	0.0968	0.0968	0.0099	0.0057	0.0088	0.0278	0.006	0.0139	0.1601
2	rs17013359	77153021	1.25	0.154769873779188	3.25	0.261729658797372	0.0229255502203673	0.0427370572784093	0.138	0.0653	0.005	0.0035	0.0236	0.004	0.0037	0.0165	0.1674	0.0123	0.0162	0.0069	0.0787	0.0174	0.0062	0.0035	0.0033	0.0969	0.0968	0.0099	0.0057	0.0089	0.0277	0.0059	0.0139	0.1601
2	rs75329248	77157482	1.25	0.154769873779188	3.24	0.273955600409011	0.023097499025972	0.0423398292037379	0.138	0.0653	0.0051	0.0035	0.0236	0.004	0.0037	0.0165	0.1674	0.0123	0.0162	0.0069	0.0787	0.0174	0.0062	0.0035	0.0033	0.0969	0.0968	0.0099	0.0057	0.0089	0.0277	0.0059	0.0138	0.1601
2	rs10204605	77174354	1.25	0.154769873779188	3.24	0.273955600409011	0.0233764736569037	0.0601418752513562	0.1381	0.0655	0.0051	0.0035	0.0236	0.0039	0.0037	0.0165	0.1677	0.0123	0.0164	0.0068	0.0781	0.0174	0.0063	0.0035	0.0031	0.0969	0.0966	0.0098	0.0058	0.0089	0.0276	0.0058	0.0137	0.1608
2	rs62170338	77174451	1.25	0.154769873779188	3.24	0.273955600409011	0.0235120132044896	0.0586974023539478	0.1381	0.0655	0.0051	0.0035	0.0236	0.0039	0.0037	0.0165	0.1677	0.0123	0.0164	0.0068	0.0781	0.0174	0.0063	0.0035	0.0031	0.0969	0.0966	0.0098	0.0058	0.0089	0.0276	0.0058	0.0137	0.1608
2	rs17013420	77178392	1.24	0.175701215111077	3.22	0.299593947381755	0.0274965502681785	0.063142798584871	0.1383	0.0654	0.0051	0.0035	0.0238	0.0038	0.0036	0.0165	0.1679	0.0123	0.0164	0.0068	0.0781	0.0173	0.0063	0.0035	0.0031	0.0968	0.0966	0.0098	0.0058	0.0089	0.0276	0.0057	0.0137	0.1608
2	rs112135532	77181126	1.24	0.175701215111077	3.22	0.299593947381755	0.0271294730075573	0.060009941834155	0.1383	0.0654	0.0051	0.0034	0.0238	0.0038	0.0036	0.0165	0.168	0.0123	0.0164	0.0068	0.0781	0.0173	0.0063	0.0035	0.0031	0.0967	0.0966	0.0098	0.0058	0.0089	0.0276	0.0057	0.0137	0.1608
2	rs78716858	77193019	1.24	0.175701215111077	3.22	0.299593947381755	0.0269579404252395	0.0543280933786808	0.1384	0.0653	0.0051	0.0034	0.0237	0.0038	0.0036	0.0165	0.1683	0.0123	0.0163	0.0068	0.078	0.0173	0.0063	0.0035	0.003	0.0965	0.0967	0.0098	0.0058	0.0089	0.0276	0.0057	0.0138	0.1608
2	rs116733537	77195635	1.24	0.175701215111077	3.21	0.313017210102667	0.0270972517766075	0.0561096384121805	0.1385	0.0653	0.0051	0.0034	0.0237	0.0038	0.0036	0.0165	0.1684	0.0123	0.0164	0.0068	0.078	0.0173	0.0063	0.0035	0.003	0.0965	0.0967	0.0098	0.0058	0.0089	0.0276	0.0057	0.0138	0.1608
2	rs10198983	77195825	1.24	0.175701215111077	3.21	0.313017210102667	0.0272262999154207	0.0559815651319115	0.1385	0.0653	0.0051	0.0034	0.0237	0.0038	0.0036	0.0165	0.1684	0.0123	0.0164	0.0068	0.078	0.0173	0.0063	0.0035	0.003	0.0965	0.0967	0.0098	0.0058	0.0089	0.0276	0.0057	0.0138	0.1607
2	rs116827292	77197648	1.24	0.175701215111077	3.2	0.326850259155197	0.0269151779487224	0.0507171370080232	0.1385	0.0653	0.0051	0.0034	0.0237	0.0038	0.0036	0.0165	0.1684	0.0123	0.0163	0.0068	0.078	0.0173	0.0063	0.0035	0.003	0.0965	0.0968	0.0098	0.0058	0.0089	0.0276	0.0057	0.0138	0.1607
2	rs2860935	77200917	1.25	0.154769873779188	3.2	0.326850259155197	0.0276923049496061	0.0505333042179691	0.1387	0.0653	0.0051	0.0034	0.0237	0.0037	0.0036	0.0165	0.1686	0.0123	0.0162	0.0068	0.0781	0.0173	0.0063	0.0035	0.003	0.0964	0.0969	0.0099	0.0058	0.0089	0.0275	0.0057	0.0138	0.1605
2	rs6547106	77209245	1.24	0.175701215111077	3.2	0.326850259155197	0.0205962902528108	0.0411581074576938	0.1387	0.0655	0.0051	0.0033	0.0236	0.0037	0.0035	0.0165	0.1682	0.0123	0.0163	0.0068	0.0779	0.0173	0.0064	0.0034	0.003	0.096	0.0973	0.0099	0.0058	0.0089	0.0275	0.0058	0.0138	0.1607
2	rs7561189	77213066	1.24	0.175701215111077	3.2	0.326850259155197	0.016579720568785	0.0411581074576938	0.1386	0.0655	0.0051	0.0034	0.0236	0.0037	0.0035	0.0166	0.1682	0.0123	0.0164	0.0068	0.0778	0.0173	0.0064	0.0035	0.003	0.0961	0.0972	0.0099	0.0058	0.0088	0.0275	0.0058	0.0138	0.1607
2	rs7563917	77213103	1.24	0.175701215111077	3.18	0.355766254763284	0.016852344071992	0.0399914064391814	0.1387	0.0655	0.0051	0.0034	0.0236	0.0037	0.0035	0.0166	0.1681	0.0123	0.0164	0.0068	0.0778	0.0173	0.0064	0.0034	0.003	0.0961	0.0972	0.0099	0.0058	0.0088	0.0274	0.0058	0.014	0.1607
2	rs115423141	77216099	1.24	0.175701215111077	3.17	0.370859203571921	0.013764583620269	0.0269220242228822	0.1386	0.0655	0.0052	0.0034	0.0236	0.0037	0.0035	0.0166	0.1682	0.0123	0.0164	0.0068	0.0778	0.0172	0.0063	0.0035	0.003	0.096	0.0972	0.0099	0.0058	0.0088	0.0274	0.0058	0.014	0.1606
2	rs4396752	77228103	1.25	0.154769873779188	3.16	0.386381943985473	0.0112081963327687	0.0316554863022853	0.1388	0.0656	0.0052	0.0034	0.0234	0.0037	0.0035	0.0166	0.1684	0.0123	0.0163	0.0067	0.0777	0.0173	0.0063	0.0035	0.0031	0.0957	0.0971	0.0098	0.0059	0.0088	0.0274	0.0059	0.014	0.1605
2	rs80237876	77236228	1.25	0.154769873779188	3.16	0.386381943985473	0.0078823016481508	0.0331599704354993	0.1386	0.0656	0.0054	0.0034	0.0232	0.0038	0.0036	0.0165	0.1684	0.0123	0.0162	0.0067	0.0777	0.0174	0.0064	0.0036	0.0033	0.0956	0.0969	0.0098	0.0061	0.0088	0.0273	0.006	0.014	0.1603
2	rs75289545	77237424	1.25	0.154769873779188	3.16	0.386381943985473	0.00777516782664441	0.0339755053583509	0.1386	0.0656	0.0054	0.0034	0.0232	0.0038	0.0036	0.0165	0.1684	0.0123	0.0162	0.0067	0.0777	0.0174	0.0064	0.0036	0.0033	0.0956	0.0969	0.0098	0.0061	0.0088	0.0273	0.006	0.014	0.1603
2	rs115286255	77248300	1.25	0.154769873779188	3.16	0.386381943985473	0.006953840357721	0.0341294310901948	0.1386	0.0656	0.0054	0.0034	0.0231	0.0038	0.0036	0.0165	0.1684	0.0123	0.0161	0.0067	0.0777	0.0175	0.0064	0.0037	0.0034	0.0956	0.0968	0.0098	0.0061	0.0089	0.0272	0.006	0.014	0.1603
2	rs76586967	77254761	1.25	0.154769873779188	3.15	0.402339212139645	0.00752259748243481	0.0337196725197628	0.1386	0.0656	0.0054	0.0034	0.0231	0.0039	0.0036	0.0165	0.1685	0.0123	0.0159	0.0067	0.0777	0.0174	0.0065	0.0037	0.0035	0.0955	0.0968	0.0098	0.0062	0.0089	0.0272	0.0061	0.0141	0.1602
2	rs1838878	77276201	1.25	0.154769873779188	3.14	0.418735639412168	0.00651125229819755	0.0378110296705107	0.1386	0.0656	0.0055	0.0034	0.0228	0.0039	0.0036	0.0164	0.1686	0.0123	0.0159	0.0067	0.0778	0.0174	0.0064	0.0038	0.0036	0.0957	0.0968	0.0097	0.0063	0.009	0.0271	0.0062	0.0139	0.16
2	rs10186823	77280289	1.25	0.154769873779188	3.14	0.418735639412168	0.0066916729136251	0.0402124725363554	0.1386	0.0656	0.0055	0.0034	0.0228	0.0039	0.0036	0.0164	0.1686	0.0123	0.0159	0.0067	0.0778	0.0174	0.0064	0.0038	0.0036	0.0957	0.0968	0.0097	0.0063	0.009	0.0271	0.0062	0.0138	0.16
2	rs80333338	77285514	1.25	0.154769873779188	3.13	0.435575753324506	0.00674883772441055	0.0411022088758644	0.1385	0.0656	0.0055	0.0034	0.0227	0.0039	0.0036	0.0164	0.1686	0.0123	0.016	0.0067	0.0779	0.0173	0.0064	0.0039	0.0037	0.0957	0.0967	0.0097	0.0064	0.009	0.027	0.0062	0.0138	0.1601
2	rs7607753	77286529	1.24	0.175701215111077	3.12	0.452863978564029	0.00721579121092689	0.0504720913336642	0.1385	0.0655	0.0055	0.0034	0.0227	0.004	0.0036	0.0163	0.1687	0.0123	0.016	0.0067	0.0779	0.0173	0.0064	0.004	0.0037	0.0957	0.0966	0.0097	0.0064	0.0091	0.027	0.0063	0.0137	0.1601
2	rs62170919	77288829	1.25	0.154769873779188	3.12	0.452863978564029	0.00777516782664441	0.0502275636380715	0.1382	0.0655	0.0055	0.0035	0.0226	0.004	0.0037	0.0164	0.1687	0.0123	0.016	0.0067	0.078	0.0173	0.0065	0.0041	0.0038	0.0956	0.0967	0.0097	0.0064	0.0091	0.0269	0.0064	0.0137	0.1599
2	rs13001302	77289484	1.25	0.154769873779188	3.12	0.452863978564029	0.00798185932600306	0.0518262345463307	0.1381	0.0655	0.0055	0.0035	0.0226	0.004	0.0037	0.0164	0.1687	0.0123	0.016	0.0067	0.078	0.0173	0.0065	0.0041	0.0038	0.0956	0.0967	0.0097	0.0064	0.0091	0.0269	0.0064	0.0137	0.1598
2	rs75091313	77293359	1.24	0.175701215111077	3.11	0.470604638115432	0.0106886035996259	0.0715852094895178	0.1374	0.0655	0.0056	0.0036	0.0225	0.0042	0.0039	0.0164	0.1687	0.0122	0.016	0.0067	0.0781	0.0172	0.0065	0.0045	0.004	0.0952	0.097	0.0098	0.0066	0.0092	0.0267	0.0065	0.0137	0.1593
2	rs111843530	77297162	1.24	0.175701215111077	3.11	0.470604638115432	0.0109626711680372	0.0740880721507569	0.1374	0.0655	0.0056	0.0036	0.0225	0.0042	0.0039	0.0164	0.1687	0.0122	0.016	0.0067	0.0781	0.0172	0.0065	0.0045	0.004	0.0952	0.097	0.0098	0.0066	0.0092	0.0267	0.0065	0.0137	0.1593
2	rs4455181	77301582	1.24	0.175701215111077	3.11	0.470604638115432	0.0119400720834372	0.0830856120545748	0.1372	0.0655	0.0056	0.0036	0.0224	0.0043	0.0039	0.0164	0.1688	0.0122	0.016	0.0066	0.0781	0.0172	0.0065	0.0046	0.004	0.0952	0.097	0.0099	0.0066	0.0092	0.0266	0.0064	0.0137	0.1593
2	rs114189229	77302258	1.24	0.175701215111077	3.11	0.470604638115432	0.0118166485560942	0.0821069616922733	0.1372	0.0655	0.0056	0.0036	0.0224	0.0043	0.0039	0.0164	0.1688	0.0122	0.016	0.0066	0.0781	0.0172	0.0065	0.0046	0.004	0.0951	0.097	0.0099	0.0066	0.0092	0.0266	0.0064	0.0137	0.1593
2	rs1176810	77302619	1.24	0.175701215111077	3.11	0.470604638115432	0.0118225040909062	0.0821820760467997	0.1372	0.0655	0.0056	0.0036	0.0224	0.0043	0.0039	0.0164	0.1688	0.0122	0.016	0.0066	0.0781	0.0172	0.0065	0.0046	0.004	0.0951	0.097	0.0099	0.0066	0.0092	0.0266	0.0064	0.0137	0.1593
2	rs1446731	77307360	1.24	0.175701215111077	3.1	0.488801954490689	0.011828361800295	0.0857436209346151	0.1371	0.0656	0.0056	0.0036	0.0225	0.0043	0.004	0.0164	0.1688	0.0122	0.016	0.0066	0.078	0.0172	0.0065	0.0046	0.004	0.095	0.097	0.0098	0.0066	0.0091	0.0267	0.0064	0.0138	0.1593
2	rs114045204	77309630	1.24	0.175701215111077	3.1	0.488801954490689	0.0119696004403071	0.0859730143927169	0.1371	0.0656	0.0056	0.0036	0.0225	0.0043	0.004	0.0164	0.1688	0.0122	0.016	0.0066	0.078	0.0172	0.0065	0.0046	0.004	0.0949	0.097	0.0099	0.0066	0.0091	0.0267	0.0064	0.0138	0.1593
2	rs76632890	77325484	1.24	0.175701215111077	3.1	0.488801954490689	0.01324075527032	0.0917871177191262	0.1369	0.0655	0.0056	0.0036	0.0225	0.0043	0.004	0.0164	0.1689	0.0122	0.016	0.0067	0.0779	0.0172	0.0064	0.0047	0.0041	0.0945	0.0972	0.0098	0.0067	0.0092	0.0268	0.0064	0.0139	0.1593
2	rs75923182	77329199	1.24	0.175701215111077	3.09	0.50746005104726	0.0136468687916046	0.0948699198630098	0.1369	0.0655	0.0056	0.0036	0.0225	0.0044	0.004	0.0165	0.1689	0.0122	0.0161	0.0067	0.0778	0.0172	0.0064	0.0047	0.0041	0.0943	0.0972	0.0098	0.0067	0.0092	0.0268	0.0064	0.0139	0.1593
2	rs34312775	77329335	1.24	0.175701215111077	3.09	0.50746005104726	0.013705632279299	0.0952680550137495	0.1369	0.0655	0.0056	0.0036	0.0225	0.0044	0.004	0.0165	0.1689	0.0122	0.0161	0.0067	0.0778	0.0172	0.0064	0.0047	0.0042	0.0943	0.0972	0.0098	0.0067	0.0092	0.0268	0.0064	0.0139	0.1593
2	rs59948559	77330422	1.24	0.175701215111077	3.09	0.50746005104726	0.0143036559559778	0.100259127938522	0.1369	0.0655	0.0056	0.0036	0.0225	0.0044	0.004	0.0165	0.1689	0.0122	0.0161	0.0067	0.0777	0.0172	0.0064	0.0048	0.0042	0.0943	0.0972	0.0098	0.0067	0.0092	0.0268	0.0064	0.0139	0.1595
2	rs11889639	77330448	1.24	0.175701215111077	3.09	0.50746005104726	0.0147129447332997	0.102381705502279	0.1367	0.0655	0.0056	0.0036	0.0225	0.0044	0.004	0.0165	0.1689	0.0122	0.0161	0.0067	0.0777	0.0172	0.0063	0.0047	0.0043	0.0942	0.0972	0.0098	0.0068	0.0092	0.0268	0.0065	0.0139	0.1595
2	rs62172169	77330718	1.24	0.175701215111077	3.09	0.50746005104726	0.0149277751825597	0.101563281012399	0.1368	0.0653	0.0056	0.0036	0.0225	0.0044	0.004	0.0165	0.1689	0.0122	0.0161	0.0067	0.0777	0.0172	0.0063	0.0047	0.0043	0.0942	0.0972	0.0098	0.0068	0.0092	0.0268	0.0065	0.0139	0.1595
2	rs72807251	77331455	1.24	0.175701215111077	3.09	0.50746005104726	0.014948687631601	0.10017783667289	0.1367	0.0653	0.0056	0.0036	0.0225	0.0044	0.004	0.0165	0.1689	0.0122	0.0161	0.0067	0.0777	0.0172	0.0063	0.0048	0.0043	0.0942	0.0972	0.0098	0.0068	0.0092	0.0269	0.0065	0.0139	0.1595
2	rs72807253	77332428	1.24	0.175701215111077	3.09	0.50746005104726	0.017666283990922	0.108852299542982	0.1367	0.0652	0.0056	0.0037	0.0225	0.0045	0.0041	0.0165	0.1689	0.0122	0.0161	0.0067	0.0777	0.0172	0.0063	0.0048	0.0044	0.0942	0.0971	0.0098	0.0068	0.0092	0.0269	0.0065	0.0139	0.1594
2	rs7593550	77337428	1.24	0.175701215111077	3.1	0.488801954490689	0.0234829216606774	0.174854293958942	0.1352	0.064	0.0058	0.0041	0.0225	0.0049	0.0044	0.0166	0.1697	0.0124	0.0162	0.0066	0.0786	0.0172	0.0064	0.005	0.0048	0.0937	0.0969	0.0097	0.0072	0.0093	0.0273	0.0068	0.0139	0.1575
2	rs75428077	77340647	1.24	0.175701215111077	3.11	0.470604638115432	0.029226021345037	0.195724527824818	0.1348	0.0637	0.0058	0.0042	0.0225	0.005	0.0045	0.0166	0.17	0.0125	0.0161	0.0066	0.0781	0.017	0.0064	0.0051	0.0049	0.0938	0.0967	0.0097	0.0073	0.0093	0.0275	0.0068	0.0139	0.1576
2	rs17406632	77347039	1.24	0.175701215111077	3.11	0.470604638115432	0.0316855068369522	0.220606109694163	0.1345	0.0635	0.0058	0.0043	0.0227	0.0051	0.0046	0.0165	0.1704	0.0125	0.0161	0.0066	0.0781	0.0168	0.0064	0.0051	0.005	0.0938	0.0959	0.0098	0.0074	0.0093	0.0276	0.0069	0.014	0.1578
2	rs74419110	77352610	1.24	0.175701215111077	3.11	0.470604638115432	0.0317454923983284	0.244432118962801	0.1342	0.0633	0.0059	0.0043	0.0227	0.0051	0.0047	0.0165	0.1707	0.0125	0.0161	0.0067	0.0781	0.0167	0.0064	0.0051	0.005	0.0937	0.0957	0.0097	0.0075	0.0093	0.0278	0.0069	0.0139	0.1579
2	rs1176788	77359649	1.24	0.175701215111077	3.1	0.488801954490689	0.0362107944581611	0.270519294909564	0.134	0.0632	0.0059	0.0044	0.0227	0.0052	0.0047	0.0164	0.1708	0.0125	0.0161	0.0067	0.0783	0.0166	0.0064	0.0052	0.0051	0.0938	0.0954	0.0097	0.0075	0.0093	0.0278	0.0069	0.0139	0.1579
2	rs114901756	77360900	1.24	0.175701215111077	3.11	0.470604638115432	0.0371401085742306	0.275603154425905	0.1339	0.0632	0.0059	0.0044	0.0227	0.0052	0.0047	0.0164	0.1709	0.0125	0.0161	0.0067	0.0783	0.0166	0.0064	0.0052	0.0051	0.0938	0.0954	0.0097	0.0075	0.0093	0.0278	0.0069	0.0139	0.1579
2	rs75082490	77362222	1.24	0.175701215111077	3.11	0.470604638115432	0.0374086306890322	0.279318783831548	0.1339	0.0632	0.0059	0.0044	0.0227	0.0052	0.0048	0.0164	0.1709	0.0125	0.0161	0.0067	0.0783	0.0166	0.0064	0.0052	0.0051	0.0938	0.0954	0.0097	0.0075	0.0093	0.0278	0.007	0.0139	0.1579
2	rs7566483	77367142	1.24	0.175701215111077	3.12	0.452863978564029	0.0373548191325875	0.284686660229158	0.1337	0.0631	0.0059	0.0044	0.0226	0.0052	0.0048	0.0164	0.171	0.0125	0.016	0.0067	0.0784	0.0166	0.0064	0.0052	0.0051	0.0939	0.0953	0.0097	0.0075	0.0093	0.0278	0.007	0.014	0.1578
2	rs76582934	77373391	1.24	0.175701215111077	3.12	0.452863978564029	0.0433913588179891	0.323110535645805	0.1336	0.0632	0.0059	0.0044	0.0226	0.0052	0.0048	0.0164	0.171	0.0125	0.016	0.0067	0.0785	0.0166	0.0064	0.0052	0.0052	0.0938	0.0952	0.0097	0.0075	0.0093	0.0278	0.007	0.0139	0.1578
2	rs116758774	77375521	1.24	0.175701215111077	3.12	0.452863978564029	0.0442617312071298	0.328838600465995	0.1335	0.0633	0.0059	0.0044	0.0226	0.0052	0.0048	0.0163	0.171	0.0125	0.016	0.0067	0.0785	0.0166	0.0064	0.0052	0.0052	0.0938	0.0952	0.0097	0.0075	0.0093	0.0278	0.007	0.0139	0.1577
2	rs72807284	77379840	1.25	0.154769873779188	3.12	0.452863978564029	0.0294873498355278	0.403902897055773	0.1327	0.0624	0.0061	0.0046	0.022	0.0056	0.0053	0.0162	0.1713	0.0125	0.0159	0.0073	0.0801	0.0166	0.0066	0.0055	0.0056	0.092	0.0955	0.0098	0.0077	0.0095	0.0279	0.0072	0.0139	0.1566
2	rs72807286	77381553	1.24	0.175701215111077	3.13	0.435575753324506	0.0300149443372674	0.504056229451706	0.132	0.0617	0.0063	0.0048	0.0215	0.0058	0.0056	0.0161	0.1713	0.0125	0.0159	0.0076	0.0806	0.0166	0.0067	0.0057	0.0057	0.0917	0.0955	0.0099	0.0079	0.0096	0.0279	0.0073	0.0138	0.1565
2	rs78567415	77381752	1.24	0.175701215111077	3.14	0.418735639412168	0.029830684818809	0.502134642320138	0.1319	0.0616	0.0063	0.0048	0.0216	0.0058	0.0056	0.016	0.1712	0.0125	0.0159	0.0076	0.0807	0.0166	0.0068	0.0057	0.0057	0.0916	0.0954	0.0099	0.0079	0.0096	0.0279	0.0073	0.0138	0.1565
2	rs17013760	77383715	1.24	0.175701215111077	3.14	0.418735639412168	0.0432127524995677	0.625597172105467	0.1312	0.0607	0.0064	0.005	0.0213	0.0061	0.0059	0.0158	0.1711	0.0126	0.0158	0.0081	0.0813	0.0166	0.0068	0.006	0.0059	0.0911	0.0953	0.0099	0.0081	0.0096	0.0282	0.0074	0.0138	0.1565
2	rs12617993	77384690	1.24	0.175701215111077	3.15	0.402339212139645	0.0457283664372158	0.643025187885566	0.1312	0.0603	0.0064	0.0049	0.0211	0.0061	0.006	0.0156	0.1712	0.0127	0.0156	0.0083	0.0813	0.0165	0.0069	0.006	0.0058	0.0908	0.0957	0.0098	0.0084	0.0097	0.0282	0.0076	0.0136	0.1567
2	rs13002417	77387034	1.21	0.250745108472337	3.15	0.402339212139645	0.138244500558727	1.00939254327524	0.1307	0.0584	0.0069	0.0047	0.0195	0.0062	0.0062	0.0151	0.1726	0.0127	0.0154	0.0088	0.0816	0.0166	0.0069	0.0061	0.0059	0.0889	0.0981	0.0094	0.0086	0.0097	0.0284	0.0081	0.0125	0.1585
2	rs1439718	77388083	1.19	0.311838986457593	3.15	0.402339212139645	0.144128639954004	0.873895777161352	0.1317	0.0581	0.0069	0.0042	0.0193	0.0058	0.0058	0.0149	0.1739	0.0131	0.0154	0.009	0.0814	0.0163	0.0067	0.0052	0.0055	0.0881	0.0995	0.0092	0.0087	0.0095	0.0277	0.0079	0.0118	0.1605
2	rs1837426	77395150	1.19	0.311838986457593	3.16	0.386381943985473	0.157862637721888	0.853846528860146	0.1318	0.0581	0.0069	0.0041	0.0193	0.0058	0.0058	0.0149	0.1739	0.0131	0.0156	0.0091	0.0814	0.0163	0.0067	0.0052	0.0054	0.088	0.0995	0.0092	0.0087	0.0095	0.0277	0.008	0.0119	0.1606
2	rs3910598	77407448	1.19	0.311838986457593	3.16	0.386381943985473	0.228915985253579	0.944561577581771	0.1315	0.0582	0.0069	0.004	0.0193	0.0058	0.0058	0.015	0.1758	0.0131	0.0156	0.009	0.0808	0.0162	0.0067	0.0049	0.0054	0.0881	0.0983	0.0092	0.0087	0.0096	0.0276	0.0079	0.0118	0.1615
2	rs17013771	77412514	1.19	0.311838986457593	3.18	0.355766254763284	0.234162227446173	0.967721100767198	0.1315	0.0582	0.0069	0.004	0.0193	0.0058	0.0057	0.015	0.1758	0.0131	0.0156	0.009	0.0807	0.0162	0.0067	0.0049	0.0054	0.0881	0.0984	0.0092	0.0087	0.0096	0.0276	0.0079	0.0118	0.1616
2	rs115373985	77414271	1.19	0.311838986457593	3.18	0.355766254763284	0.229378711311798	0.949628169090357	0.1315	0.0582	0.0069	0.004	0.0193	0.0058	0.0057	0.015	0.1758	0.0131	0.0156	0.009	0.0807	0.0162	0.0067	0.0049	0.0054	0.0881	0.0984	0.0092	0.0087	0.0096	0.0276	0.0079	0.0118	0.1616
2	rs1176789	77416379	1.19	0.311838986457593	3.18	0.355766254763284	0.211194866327297	0.936655792065007	0.1316	0.0582	0.0069	0.004	0.0193	0.0058	0.0057	0.015	0.1759	0.0131	0.0156	0.009	0.0807	0.0162	0.0067	0.0049	0.0053	0.0881	0.0984	0.0092	0.0087	0.0096	0.0276	0.0079	0.0118	0.1616
2	rs17013806	77428101	1.19	0.311838986457593	3.18	0.355766254763284	0.221252881924091	0.994984695381354	0.1315	0.0582	0.0068	0.0039	0.0193	0.0057	0.0057	0.015	0.1763	0.013	0.0156	0.009	0.0808	0.016	0.0067	0.0047	0.0053	0.0883	0.0982	0.0092	0.0087	0.0096	0.0276	0.0079	0.0117	0.162
2	rs17013819	77429248	1.19	0.311838986457593	3.18	0.355766254763284	0.216211418647344	0.992427492882473	0.1315	0.0583	0.0068	0.0039	0.0193	0.0057	0.0057	0.015	0.1762	0.013	0.0156	0.009	0.0807	0.016	0.0067	0.0047	0.0052	0.0884	0.0983	0.0091	0.0087	0.0096	0.0276	0.0079	0.0117	0.1619
2	rs77761082	77431429	1.19	0.311838986457593	3.18	0.355766254763284	0.217435043180334	1.01227888492591	0.1315	0.0583	0.0068	0.0039	0.0193	0.0057	0.0057	0.015	0.1763	0.013	0.0156	0.009	0.0808	0.016	0.0067	0.0047	0.0052	0.0884	0.0983	0.0091	0.0087	0.0096	0.0276	0.0079	0.0117	0.162
2	rs78405818	77431536	1.19	0.311838986457593	3.17	0.370859203571921	0.219565164227251	1.0249653308759	0.1315	0.0583	0.0068	0.0039	0.0193	0.0057	0.0057	0.015	0.1763	0.013	0.0156	0.009	0.0808	0.016	0.0067	0.0047	0.0052	0.0884	0.0983	0.0091	0.0087	0.0096	0.0276	0.0079	0.0117	0.162
2	rs4852430	77441127	1.19	0.311838986457593	3.17	0.370859203571921	0.224317297604693	1.05139714503884	0.1315	0.0584	0.0068	0.0039	0.0193	0.0056	0.0056	0.0149	0.1766	0.013	0.0156	0.0089	0.0809	0.0159	0.0067	0.0047	0.0052	0.0883	0.0983	0.0091	0.0088	0.0096	0.0276	0.0079	0.0117	0.1619
2	rs12713900	77445845	1.19	0.311838986457593	3.16	0.386381943985473	0.218293884251717	1.0178957328041	0.1315	0.0584	0.0068	0.0039	0.0193	0.0056	0.0056	0.0149	0.1766	0.013	0.0156	0.0089	0.0809	0.0159	0.0067	0.0047	0.0052	0.0883	0.0983	0.0091	0.0088	0.0096	0.0276	0.0079	0.0117	0.1619
2	rs72809122	77446259	1.19	0.311838986457593	3.16	0.386381943985473	0.21698593122245	1.01548778335529	0.1315	0.0584	0.0068	0.0039	0.0193	0.0056	0.0056	0.0149	0.1766	0.013	0.0156	0.0089	0.0809	0.0159	0.0067	0.0047	0.0052	0.0883	0.0983	0.0091	0.0088	0.0096	0.0276	0.0079	0.0117	0.1619
2	rs115567680	77455562	1.19	0.311838986457593	3.16	0.386381943985473	0.203439901980657	0.95628617099813	0.1314	0.0584	0.0068	0.0039	0.0193	0.0056	0.0056	0.0149	0.1766	0.013	0.0156	0.009	0.081	0.0159	0.0067	0.0047	0.0052	0.0882	0.0983	0.0091	0.0088	0.0096	0.0276	0.0079	0.0117	0.1618
2	rs62160520	77469524	1.19	0.311838986457593	3.16	0.386381943985473	0.150489762160513	0.865957899231201	0.1315	0.058	0.0068	0.004	0.0195	0.0056	0.0056	0.015	0.1769	0.0132	0.0157	0.009	0.0806	0.0159	0.0069	0.0047	0.0051	0.0878	0.0979	0.0091	0.0089	0.0096	0.0276	0.0079	0.0117	0.1621
2	rs10196405	77472042	1.19	0.311838986457593	3.16	0.386381943985473	0.163216944946593	0.928132405391116	0.1315	0.0579	0.0068	0.004	0.0196	0.0056	0.0056	0.015	0.1769	0.0133	0.0157	0.009	0.0805	0.0159	0.0069	0.0047	0.0051	0.0877	0.0977	0.0091	0.0089	0.0096	0.0276	0.0079	0.0118	0.1621
2	rs1347949	77477588	1.19	0.311838986457593	3.16	0.386381943985473	0.17240971342238	0.941397683402391	0.1315	0.0579	0.0068	0.004	0.0196	0.0056	0.0056	0.015	0.177	0.0133	0.0157	0.009	0.0805	0.0159	0.0069	0.0047	0.0051	0.0877	0.0976	0.0091	0.0089	0.0098	0.0276	0.0079	0.0118	0.1622
2	rs76099858	77487258	1.19	0.311838986457593	3.16	0.386381943985473	0.118242479265848	0.802085857641288	0.1321	0.0574	0.0069	0.0041	0.0195	0.0055	0.0056	0.0149	0.1774	0.0134	0.0158	0.0091	0.0797	0.0158	0.0071	0.0046	0.005	0.0873	0.0974	0.0091	0.0089	0.0096	0.0276	0.0077	0.0119	0.1628
2	rs76663533	77491121	1.19	0.311838986457593	3.16	0.386381943985473	0.118071124296243	0.770391468368164	0.1323	0.0573	0.007	0.0041	0.0195	0.0055	0.0055	0.0149	0.1774	0.0134	0.0159	0.0092	0.0795	0.0158	0.0072	0.0046	0.005	0.0872	0.0974	0.0091	0.0089	0.0096	0.0276	0.0077	0.0119	0.163
2	rs78504949	77491997	1.19	0.311838986457593	3.17	0.370859203571921	0.121091821887736	0.789863388378083	0.1324	0.0573	0.007	0.0041	0.0195	0.0055	0.0055	0.0149	0.1775	0.0134	0.0159	0.0092	0.0795	0.0158	0.0072	0.0045	0.005	0.087	0.0974	0.0091	0.0089	0.0096	0.0276	0.0077	0.0119	0.1631
2	rs75474822	77500669	1.18	0.345943801679723	3.16	0.386381943985473	0.143068288684605	0.768116469996554	0.1346	0.0568	0.0072	0.0045	0.0196	0.0052	0.0056	0.0147	0.1782	0.0138	0.0163	0.0098	0.0765	0.0158	0.0073	0.0045	0.0049	0.0857	0.0953	0.009	0.0091	0.0095	0.0279	0.0074	0.0123	0.1651
2	rs10179301	77501554	1.18	0.345943801679723	3.14	0.418735639412168	0.159191385698727	0.838988893114934	0.1347	0.0568	0.0072	0.0046	0.0196	0.0052	0.0056	0.0148	0.1781	0.0138	0.0163	0.0098	0.0765	0.0158	0.0073	0.0045	0.0049	0.0855	0.0953	0.009	0.0091	0.0095	0.0279	0.0074	0.0123	0.1653
2	rs13410578	77522805	1.18	0.345943801679723	3.14	0.418735639412168	0.151482895014926	0.675703227036197	0.1348	0.0564	0.0072	0.0048	0.0197	0.0051	0.0055	0.0151	0.1791	0.0139	0.0165	0.0099	0.0761	0.0159	0.0072	0.0045	0.0048	0.0856	0.094	0.0089	0.0091	0.0095	0.0281	0.0075	0.0123	0.1654
2	rs290050	77526210	1.17	0.382518045708746	3.14	0.418735639412168	0.154754100962571	0.664524599777333	0.1348	0.0561	0.0073	0.0049	0.0199	0.0051	0.0055	0.0154	0.1787	0.014	0.0165	0.01	0.0753	0.0161	0.0073	0.0045	0.0048	0.0857	0.0933	0.0089	0.0091	0.0095	0.0283	0.0075	0.0127	0.1656
2	rs17013942	77528843	1.17	0.382518045708746	3.14	0.418735639412168	0.133919819563139	0.534632873446045	0.1349	0.0561	0.0072	0.0049	0.02	0.0051	0.0055	0.0155	0.1785	0.014	0.0166	0.01	0.075	0.0161	0.0073	0.0045	0.0048	0.086	0.0932	0.0089	0.0091	0.0096	0.0283	0.0075	0.0127	0.1658
2	rs72809150	77533444	1.17	0.382518045708746	3.14	0.418735639412168	0.12336599748046	0.481936262654494	0.1348	0.0558	0.0072	0.0049	0.02	0.0051	0.0055	0.0155	0.1785	0.014	0.0166	0.01	0.0749	0.0161	0.0073	0.0045	0.0048	0.086	0.0931	0.0089	0.0091	0.0096	0.0284	0.0074	0.0127	0.1659
2	rs79744421	77541806	1.18	0.345943801679723	3.13	0.435575753324506	0.111396539438083	0.299072695081142	0.1343	0.0552	0.0071	0.005	0.0201	0.0047	0.0054	0.0159	0.1781	0.0142	0.0169	0.0099	0.0751	0.0161	0.0073	0.0043	0.0046	0.0865	0.0922	0.0088	0.0091	0.0096	0.0288	0.007	0.0132	0.167
2	rs114927205	77543425	1.18	0.345943801679723	3.15	0.402339212139645	0.111975878492236	0.264091538497001	0.1343	0.0551	0.0071	0.005	0.0201	0.0047	0.0054	0.0159	0.1781	0.0142	0.017	0.0099	0.0752	0.0161	0.0074	0.0043	0.0046	0.0866	0.0921	0.0088	0.0091	0.0096	0.0289	0.007	0.0132	0.167
2	rs7605627	77546821	1.18	0.345943801679723	3.16	0.386381943985473	0.12071529958346	0.278156006481766	0.1343	0.0551	0.007	0.005	0.0202	0.0047	0.0054	0.0159	0.178	0.0143	0.017	0.0099	0.0752	0.0161	0.0074	0.0042	0.0046	0.0868	0.0921	0.0088	0.0091	0.0095	0.0289	0.007	0.0132	0.1669
2	rs74907227	77547437	1.18	0.345943801679723	3.18	0.355766254763284	0.120310614468174	0.276182711614721	0.1343	0.0551	0.007	0.005	0.0202	0.0047	0.0054	0.0159	0.178	0.0143	0.017	0.0099	0.0752	0.0161	0.0074	0.0042	0.0046	0.0868	0.0921	0.0088	0.0091	0.0095	0.0289	0.007	0.0132	0.1669
2	rs10179576	77554542	1.17	0.382518045708746	3.18	0.355766254763284	0.132537430302102	0.272711009062895	0.1343	0.0547	0.0069	0.005	0.0203	0.0047	0.0055	0.016	0.1777	0.0144	0.0171	0.0099	0.0756	0.0162	0.0073	0.0043	0.0046	0.0873	0.0918	0.0088	0.0091	0.0095	0.0289	0.0068	0.0133	0.1665
2	rs9309513	77555231	1.18	0.345943801679723	3.18	0.355766254763284	0.156202469030616	0.198219832327859	0.1347	0.0544	0.0069	0.0049	0.0202	0.0045	0.0055	0.016	0.1769	0.0146	0.0172	0.01	0.0756	0.0163	0.0074	0.0044	0.0044	0.0878	0.0918	0.0088	0.009	0.0096	0.0291	0.0067	0.0134	0.1664
2	rs290037	77562253	1.17	0.382518045708746	3.19	0.341098255896361	0.208871142309402	0.194584414881238	0.1354	0.054	0.007	0.0049	0.0202	0.0044	0.0055	0.0164	0.1765	0.0148	0.0173	0.0102	0.0753	0.0162	0.0076	0.0046	0.0044	0.0872	0.0916	0.0087	0.009	0.0098	0.0293	0.0068	0.0135	0.166
2	rs13027105	77571568	1.17	0.382518045708746	3.2	0.326850259155197	0.226693767393121	0.222443922311406	0.1356	0.0539	0.0075	0.0048	0.0202	0.0045	0.0055	0.0165	0.1764	0.0148	0.0173	0.0103	0.0751	0.0161	0.0076	0.0046	0.0044	0.0869	0.0916	0.0087	0.009	0.0098	0.0294	0.0066	0.0136	0.1659
2	rs72915956	77578925	1.17	0.382518045708746	3.21	0.313017210102667	0.214018654656934	0.196035857813429	0.1356	0.0539	0.0076	0.0048	0.0205	0.0046	0.0055	0.0165	0.176	0.0147	0.0174	0.0103	0.0746	0.0162	0.0075	0.0047	0.0044	0.0868	0.0916	0.0087	0.009	0.0098	0.0294	0.0066	0.0135	0.1661
2	rs62160537	77579676	1.17	0.382518045708746	3.21	0.313017210102667	0.205412732167308	0.181687572606014	0.1356	0.054	0.0076	0.0048	0.0206	0.0046	0.0055	0.0166	0.176	0.0147	0.0174	0.0103	0.0745	0.0162	0.0076	0.0047	0.0044	0.0868	0.0916	0.0087	0.009	0.0098	0.0294	0.0066	0.0135	0.1661
2	rs12151596	77581832	1.17	0.382518045708746	3.21	0.313017210102667	0.20186939815755	0.180677020444862	0.1355	0.0541	0.0077	0.0048	0.0206	0.0046	0.0055	0.0166	0.1759	0.0147	0.0175	0.0103	0.0745	0.0162	0.0076	0.0047	0.0044	0.0868	0.0916	0.0087	0.009	0.0098	0.0294	0.0066	0.0135	0.1661
2	rs4263129	77582055	1.17	0.382518045708746	3.21	0.313017210102667	0.200578926420733	0.179265510456408	0.1355	0.0541	0.0077	0.0048	0.0206	0.0046	0.0055	0.0165	0.1759	0.0147	0.0174	0.0103	0.0745	0.0162	0.0077	0.0047	0.0044	0.0868	0.0916	0.0087	0.009	0.0098	0.0294	0.0066	0.0135	0.1661
2	rs924901	77583963	1.17	0.382518045708746	3.21	0.313017210102667	0.182968640036471	0.173060705414726	0.1355	0.0541	0.0077	0.0048	0.0206	0.0046	0.0055	0.0165	0.1758	0.0147	0.0174	0.0103	0.0745	0.0162	0.0077	0.0046	0.0044	0.0868	0.0915	0.0087	0.009	0.0098	0.0295	0.0067	0.0135	0.1661
2	rs398543	77586295	1.17	0.382518045708746	3.21	0.313017210102667	0.137836531967605	0.17695490567372	0.1356	0.0537	0.0075	0.0047	0.0205	0.0046	0.0052	0.0167	0.1729	0.0146	0.0176	0.0108	0.0785	0.0164	0.0079	0.0043	0.0041	0.0872	0.0911	0.0087	0.009	0.0098	0.03	0.0072	0.0135	0.1643
2	rs11896649	77586681	1.17	0.382518045708746	3.21	0.313017210102667	0.107285316652188	0.154432718292155	0.135	0.0538	0.0075	0.0047	0.0205	0.0046	0.005	0.0168	0.173	0.0147	0.0177	0.0108	0.078	0.0165	0.008	0.0043	0.004	0.0872	0.0913	0.0088	0.009	0.0096	0.0301	0.0074	0.0135	0.1643
2	rs36044289	77587969	1.17	0.382518045708746	3.21	0.313017210102667	0.0453740182278427	0.0892102255528843	0.1334	0.0542	0.0073	0.0047	0.0205	0.0048	0.0049	0.0169	0.1733	0.0151	0.0179	0.0105	0.0785	0.0169	0.0081	0.0043	0.0039	0.0866	0.0909	0.0091	0.0089	0.0095	0.0304	0.0078	0.0133	0.1646
2	rs112663485	77590152	1.17	0.382518045708746	3.21	0.313017210102667	0.0498163249016025	0.0925737372595318	0.1326	0.0543	0.0073	0.0048	0.0209	0.005	0.0049	0.017	0.1733	0.015	0.0179	0.0105	0.0785	0.017	0.0082	0.0044	0.004	0.0863	0.0905	0.0092	0.009	0.0095	0.0306	0.0079	0.0133	0.1643
2	rs9309514	77590797	1.17	0.382518045708746	3.21	0.313017210102667	0.0519413899378459	0.0983959544946458	0.1326	0.0543	0.0073	0.0048	0.0209	0.005	0.0049	0.017	0.1734	0.015	0.0179	0.0105	0.0786	0.017	0.0082	0.0044	0.004	0.0864	0.0903	0.0092	0.009	0.0095	0.0306	0.0079	0.0133	0.1643
2	rs2018145	77591574	1.17	0.382518045708746	3.21	0.313017210102667	0.0443827092886622	0.0912380688461112	0.1325	0.0543	0.0073	0.0048	0.0212	0.005	0.0048	0.017	0.1733	0.015	0.0179	0.0104	0.0786	0.017	0.0083	0.0044	0.004	0.0863	0.0903	0.0092	0.009	0.0095	0.0306	0.008	0.0132	0.1642
2	rs76997216	77593531	1.17	0.382518045708746	3.21	0.313017210102667	0.0477188736407075	0.104521524556956	0.1321	0.0545	0.0073	0.0049	0.0214	0.005	0.0048	0.0169	0.1731	0.0151	0.0179	0.0105	0.0783	0.017	0.0083	0.0044	0.004	0.0865	0.0903	0.0092	0.0089	0.0096	0.0307	0.0082	0.0132	0.1638
2	rs78694443	77593620	1.17	0.382518045708746	3.21	0.313017210102667	0.0471330183335778	0.105597853567557	0.132	0.0546	0.0073	0.0049	0.0214	0.005	0.0048	0.0169	0.1731	0.0151	0.0179	0.0105	0.0783	0.017	0.0083	0.0044	0.004	0.0866	0.0903	0.0092	0.0089	0.0096	0.0307	0.0082	0.0132	0.1638
2	rs79322857	77594873	1.17	0.382518045708746	3.21	0.313017210102667	0.0506724302938522	0.122418878471943	0.1317	0.0547	0.0073	0.0049	0.0214	0.0051	0.0048	0.0169	0.173	0.0152	0.018	0.0105	0.0781	0.0171	0.0083	0.0045	0.004	0.0867	0.0903	0.0092	0.0089	0.0096	0.0308	0.0084	0.0131	0.1636
2	rs17014037	77595541	1.17	0.382518045708746	3.21	0.313017210102667	0.0546473876646772	0.130052872449655	0.1316	0.0548	0.0073	0.0049	0.0214	0.0051	0.0048	0.0168	0.1729	0.0152	0.018	0.0106	0.0782	0.0171	0.0083	0.0045	0.004	0.0867	0.0903	0.0092	0.0089	0.0097	0.0308	0.0085	0.0131	0.1634
2	rs192634	77595904	1.17	0.382518045708746	3.22	0.299593947381755	0.0585332701374889	0.141450291838221	0.1315	0.0549	0.0073	0.0049	0.0214	0.0051	0.0048	0.0168	0.1728	0.0152	0.018	0.0106	0.0781	0.0172	0.0083	0.0045	0.004	0.0868	0.0903	0.0092	0.0089	0.0097	0.0308	0.0086	0.013	0.1632
2	rs115342839	77609693	1.17	0.382518045708746	3.22	0.299593947381755	0.0730336025380037	0.186667144568023	0.1311	0.0551	0.0074	0.0049	0.0214	0.005	0.0048	0.0168	0.1727	0.0152	0.0181	0.0108	0.0778	0.0172	0.0084	0.0046	0.0041	0.0869	0.0901	0.0093	0.0087	0.0099	0.0312	0.0088	0.0131	0.1626
2	rs290032	77609970	1.17	0.382518045708746	3.22	0.299593947381755	0.0705318668185032	0.195206015803662	0.131	0.0551	0.0075	0.0049	0.0214	0.005	0.0048	0.0168	0.1727	0.0152	0.0181	0.0108	0.0778	0.0172	0.0084	0.0046	0.0041	0.0869	0.0901	0.0093	0.0087	0.0099	0.0312	0.0088	0.0131	0.1626
2	rs72809196	77616515	1.17	0.382518045708746	3.22	0.299593947381755	0.0784506130350895	0.206930766070822	0.1308	0.0552	0.0075	0.0049	0.0214	0.0051	0.0049	0.0167	0.1728	0.0152	0.0182	0.0108	0.0778	0.0172	0.0084	0.0045	0.0041	0.0869	0.0901	0.0092	0.0086	0.01	0.0312	0.0088	0.0131	0.1625
2	rs290026	77621789	1.17	0.382518045708746	3.23	0.286575202599778	0.0843043931090326	0.220606109694163	0.1307	0.0553	0.0075	0.0049	0.0214	0.0051	0.0049	0.0167	0.1728	0.0152	0.0183	0.0108	0.0778	0.0172	0.0084	0.0045	0.0041	0.0869	0.09	0.0092	0.0086	0.01	0.0313	0.0089	0.0131	0.1624
2	rs13407647	77627190	1.17	0.382518045708746	3.22	0.299593947381755	0.0876999496567691	0.223310497914428	0.1305	0.0554	0.0075	0.005	0.0214	0.0051	0.0049	0.0167	0.1728	0.0153	0.0183	0.0108	0.0776	0.0172	0.0084	0.0045	0.0041	0.0869	0.09	0.0092	0.0085	0.0101	0.0314	0.0089	0.0131	0.1624
2	rs438081	77633743	1.17	0.382518045708746	3.22	0.299593947381755	0.117956972181314	0.22157844819789	0.1302	0.0555	0.0073	0.005	0.0213	0.0052	0.0049	0.0167	0.1729	0.0153	0.0185	0.0109	0.0777	0.0172	0.0084	0.0044	0.0041	0.0868	0.09	0.0091	0.0085	0.0102	0.0315	0.0089	0.0131	0.1622
2	rs393564	77636909	1.17	0.382518045708746	3.24	0.273955600409011	0.103795929217742	0.229297815507276	0.1303	0.0558	0.0074	0.0049	0.0212	0.005	0.0049	0.0166	0.1727	0.0153	0.0185	0.0109	0.0775	0.0172	0.0083	0.0044	0.0041	0.0869	0.0902	0.0091	0.0084	0.0102	0.0315	0.0089	0.0132	0.1622
2	rs13421857	77637057	1.17	0.382518045708746	3.24	0.273955600409011	0.109860691558395	0.23876192736424	0.1302	0.0562	0.0073	0.0049	0.0212	0.0051	0.0049	0.0168	0.1723	0.0153	0.0186	0.0109	0.0774	0.0173	0.0083	0.0044	0.0041	0.0867	0.0904	0.0091	0.0085	0.0103	0.0317	0.0088	0.0133	0.1618
2	rs415974	77637545	1.18	0.345943801679723	3.24	0.273955600409011	0.135590101578733	0.270404093280546	0.1295	0.0566	0.0074	0.005	0.0212	0.0052	0.005	0.0169	0.1727	0.0153	0.0188	0.0109	0.0763	0.0174	0.0084	0.0044	0.004	0.0871	0.0911	0.0093	0.0086	0.0105	0.0318	0.0089	0.0134	0.1601
2	rs73942713	77638257	1.18	0.345943801679723	3.24	0.273955600409011	0.153815255082287	0.310661985459398	0.1292	0.0562	0.0074	0.0051	0.021	0.0052	0.0051	0.017	0.1727	0.0153	0.0188	0.0108	0.0754	0.0178	0.0085	0.0044	0.004	0.0876	0.0911	0.0093	0.0086	0.0106	0.032	0.0088	0.0135	0.1601
2	rs528248	77640545	1.19	0.311838986457593	3.24	0.273955600409011	0.0992717199547018	0.354660547799293	0.1296	0.0571	0.0075	0.0051	0.0204	0.0053	0.0051	0.0171	0.171	0.0154	0.0187	0.0104	0.0753	0.0179	0.0086	0.0044	0.004	0.0876	0.0915	0.0093	0.0084	0.0107	0.0323	0.0086	0.014	0.1603
2	rs370099	77641853	1.2	0.280131383133392	3.25	0.261729658797372	0.0786495081957789	0.346693607835609	0.1299	0.0577	0.0075	0.0049	0.0201	0.0053	0.0051	0.0172	0.1703	0.0153	0.0186	0.0102	0.0753	0.0179	0.0086	0.0044	0.004	0.0876	0.0916	0.0094	0.0083	0.0108	0.0323	0.0085	0.0141	0.1606
2	rs290005	77645195	1.2	0.280131383133392	3.26	0.249891789602986	0.0348088445610157	0.314393386162258	0.13	0.0584	0.0076	0.0047	0.0201	0.0053	0.005	0.0172	0.1689	0.0154	0.0185	0.0099	0.0759	0.0181	0.0086	0.0045	0.004	0.0875	0.0916	0.0095	0.0082	0.0108	0.0325	0.0083	0.0146	0.1607
2	rs76347527	77648214	1.2	0.280131383133392	3.26	0.249891789602986	0.0357522423007528	0.461148764557849	0.1305	0.0592	0.0075	0.0047	0.02	0.0052	0.005	0.0174	0.1687	0.0152	0.0185	0.0095	0.0754	0.0184	0.0086	0.0044	0.004	0.0871	0.0913	0.0095	0.0081	0.0111	0.0325	0.0082	0.0147	0.1608
2	rs12713910	77649106	1.2	0.280131383133392	3.26	0.249891789602986	0.02965866698393	0.36771626390783	0.1306	0.0593	0.0074	0.0047	0.02	0.0052	0.005	0.0174	0.1687	0.0152	0.0185	0.0095	0.0753	0.0184	0.0086	0.0044	0.004	0.0871	0.0913	0.0095	0.0081	0.0111	0.0326	0.0082	0.0148	0.1608
2	rs77411865	77651810	1.2	0.280131383133392	3.26	0.249891789602986	0.0310900188601114	0.382051712386311	0.1303	0.0594	0.0075	0.0047	0.02	0.0052	0.0049	0.0175	0.1686	0.0152	0.0185	0.0095	0.0755	0.0184	0.0086	0.0045	0.004	0.0869	0.0915	0.0094	0.0081	0.0111	0.0325	0.0082	0.0148	0.1608
2	rs1922808	77663218	1.2	0.280131383133392	3.26	0.249891789602986	0.0230783479872074	0.336931717779373	0.1302	0.0596	0.0075	0.0047	0.02	0.0052	0.0051	0.0176	0.1684	0.0152	0.0184	0.0093	0.076	0.0184	0.0085	0.0046	0.0041	0.0867	0.0913	0.0094	0.0081	0.0112	0.0325	0.0082	0.0149	0.1606
2	rs6749190	77669850	1.2	0.280131383133392	3.27	0.2384362992664	0.0135882928121396	0.195932062599051	0.1301	0.0623	0.007	0.0039	0.0199	0.005	0.0048	0.0194	0.1659	0.0144	0.0174	0.0084	0.0797	0.0193	0.0089	0.0047	0.0044	0.0871	0.0906	0.0097	0.0083	0.0117	0.0318	0.0078	0.0149	0.1587
2	rs1882683	77671495	1.19	0.311838986457593	3.27	0.2384362992664	0.0139690809187238	0.15300179864157	0.1301	0.0623	0.007	0.0039	0.02	0.005	0.0048	0.0194	0.1659	0.0144	0.0175	0.0084	0.0798	0.0194	0.0089	0.0047	0.0044	0.0871	0.0905	0.0097	0.0083	0.0117	0.0317	0.0078	0.0147	0.1587
2	rs17594539	77672435	1.19	0.311838986457593	3.27	0.2384362992664	0.0156221815467013	0.171174460519214	0.1301	0.0624	0.007	0.0039	0.02	0.0049	0.0047	0.0194	0.166	0.0144	0.0175	0.0083	0.0799	0.0194	0.0089	0.0047	0.0044	0.0871	0.0905	0.0097	0.0083	0.0117	0.0317	0.0078	0.0147	0.1587
2	rs115610593	77674616	1.2	0.280131383133392	3.27	0.2384362992664	0.0189032929119632	0.175353651080667	0.13	0.0625	0.007	0.0039	0.0199	0.0049	0.0047	0.0195	0.166	0.0144	0.0175	0.0082	0.08	0.0194	0.0089	0.0047	0.0044	0.0871	0.0905	0.0097	0.0082	0.0118	0.0317	0.0078	0.0147	0.1586
2	rs12990498	77675884	1.2	0.280131383133392	3.27	0.2384362992664	0.0212744093140074	0.179466921138837	0.1299	0.0628	0.0069	0.0039	0.0198	0.0048	0.0046	0.0195	0.1661	0.0143	0.0174	0.0082	0.0802	0.0194	0.0089	0.0048	0.0044	0.0869	0.0905	0.0096	0.0081	0.0118	0.0316	0.0078	0.0148	0.1587
2	rs4561696	77681802	1.19	0.311838986457593	3.27	0.2384362992664	0.0301884145172639	0.129066862162823	0.1292	0.064	0.0068	0.0037	0.0197	0.0045	0.0044	0.0202	0.1661	0.0143	0.0172	0.0077	0.0811	0.0197	0.0089	0.0048	0.0043	0.0867	0.0906	0.0097	0.0079	0.0117	0.0311	0.0077	0.015	0.1587
2	rs12995495	77683337	1.18	0.345943801679723	3.27	0.2384362992664	0.0420057068276458	0.058632100491538	0.129	0.0648	0.0067	0.0036	0.0196	0.0043	0.0043	0.0206	0.1663	0.0142	0.0171	0.0074	0.0816	0.02	0.0088	0.0048	0.0043	0.0865	0.0907	0.0098	0.0078	0.0117	0.0306	0.0075	0.0151	0.1593
2	rs62162583	77683591	1.18	0.345943801679723	3.27	0.2384362992664	0.0399000569491171	0.0292679414373405	0.1289	0.0648	0.0067	0.0035	0.0196	0.0043	0.0042	0.0205	0.1662	0.0141	0.0171	0.0074	0.0817	0.02	0.0088	0.0048	0.0042	0.0874	0.0906	0.0098	0.0077	0.0115	0.0305	0.0071	0.015	0.1597
2	rs13030949	77684774	1.18	0.345943801679723	3.27	0.2384362992664	0.0531459885131638	0.0266467087961266	0.1288	0.0657	0.0066	0.0036	0.0196	0.0044	0.0044	0.0205	0.1656	0.0144	0.0172	0.0075	0.0829	0.0203	0.0089	0.0048	0.0042	0.0867	0.0903	0.0099	0.0077	0.0115	0.0299	0.0069	0.0151	0.1588
2	rs78179765	77684810	1.18	0.345943801679723	3.28	0.227357389834261	0.0539018183705851	0.0263271951048357	0.1285	0.0659	0.0066	0.0036	0.0196	0.0044	0.0044	0.0205	0.1656	0.0144	0.0172	0.0075	0.083	0.0203	0.0089	0.0048	0.0042	0.0865	0.0904	0.0099	0.0077	0.0115	0.0299	0.0069	0.0151	0.1589
2	rs12612491	77686386	1.18	0.345943801679723	3.28	0.227357389834261	0.0591554057317482	0.0199635668090108	0.1285	0.0666	0.0066	0.0036	0.0197	0.0044	0.0044	0.0204	0.1657	0.0144	0.0172	0.0074	0.085	0.0202	0.0088	0.0048	0.0042	0.0865	0.0893	0.0101	0.0078	0.0115	0.0299	0.0067	0.0151	0.1576
2	rs2901847	77689799	1.18	0.345943801679723	3.28	0.227357389834261	0.0586427417768548	0.0147651151954679	0.1284	0.0674	0.0065	0.0035	0.0199	0.0044	0.0043	0.0204	0.1658	0.0144	0.0172	0.0074	0.0862	0.0201	0.0086	0.0047	0.0042	0.0864	0.0888	0.0102	0.0079	0.0114	0.0299	0.0066	0.0151	0.1566
2	rs17700606	77691733	1.18	0.345943801679723	3.26	0.249891789602986	0.0809263350722467	0.00623306115034961	0.1283	0.0689	0.0064	0.0032	0.0199	0.0042	0.0041	0.0202	0.1662	0.0144	0.0174	0.0076	0.0888	0.0202	0.0083	0.0045	0.0041	0.0865	0.0879	0.0102	0.0079	0.0113	0.0291	0.0063	0.0151	0.1556
2	rs76277915	77693583	1.18	0.345943801679723	3.25	0.261729658797372	0.0819895258868419	0.00538351976699327	0.1283	0.069	0.0064	0.0031	0.0199	0.0041	0.004	0.0202	0.1663	0.0144	0.0175	0.0076	0.0893	0.0203	0.0083	0.0045	0.004	0.0864	0.0876	0.0102	0.0079	0.0112	0.029	0.0062	0.0151	0.1556
2	rs1922826	77694559	1.18	0.345943801679723	3.24	0.273955600409011	0.0832220527169658	0.00590675265888128	0.1284	0.069	0.0064	0.0031	0.0199	0.0041	0.004	0.0201	0.1663	0.0144	0.0175	0.0076	0.0894	0.0203	0.0083	0.0045	0.0041	0.0864	0.0876	0.0102	0.0079	0.0112	0.0289	0.0063	0.0152	0.1556
2	rs17751641	77696240	1.17	0.382518045708746	3.23	0.286575202599778	0.0752907377006039	0.00610142432035487	0.1285	0.0689	0.0064	0.0031	0.0198	0.0041	0.0041	0.0201	0.1662	0.0145	0.0175	0.0076	0.0893	0.0204	0.0083	0.0045	0.0041	0.0865	0.0873	0.0102	0.0079	0.0112	0.0288	0.0063	0.0152	0.1557
2	rs114208256	77698523	1.17	0.382518045708746	3.22	0.299593947381755	0.0704700484679694	0.00672843135079325	0.1288	0.0688	0.0064	0.0031	0.0198	0.0042	0.0042	0.0201	0.1663	0.0146	0.0176	0.0076	0.0892	0.0204	0.0083	0.0044	0.004	0.0865	0.0869	0.0101	0.0079	0.0112	0.0287	0.0063	0.0152	0.1559
2	rs12465262	77699067	1.17	0.382518045708746	3.21	0.313017210102667	0.0771984596254555	0.00986510719793148	0.129	0.0688	0.0064	0.0031	0.0198	0.0042	0.0042	0.0201	0.1663	0.0147	0.0178	0.0076	0.0889	0.0205	0.0083	0.0044	0.004	0.0866	0.0866	0.0101	0.0079	0.0112	0.0286	0.0063	0.0152	0.156
2	rs12713914	77705469	1.17	0.382518045708746	3.21	0.313017210102667	0.0728650558699525	0.0184766326290751	0.1297	0.0687	0.0064	0.003	0.0196	0.0041	0.0041	0.02	0.1663	0.015	0.018	0.0079	0.0894	0.0204	0.0082	0.0042	0.0041	0.087	0.0859	0.0101	0.0079	0.0111	0.0282	0.0065	0.0153	0.1556
2	rs12621954	77707474	1.17	0.382518045708746	3.21	0.313017210102667	0.075505973507607	0.0261454331419271	0.1298	0.0687	0.0064	0.003	0.0196	0.0041	0.0041	0.02	0.1663	0.015	0.018	0.0079	0.0894	0.0204	0.0082	0.0042	0.004	0.0869	0.086	0.0101	0.0079	0.0111	0.0282	0.0065	0.0153	0.1556
2	rs72811285	77712667	1.17	0.382518045708746	3.21	0.313017210102667	0.0728650558699525	0.022636058365174	0.13	0.0687	0.0064	0.003	0.0195	0.0041	0.0041	0.02	0.1664	0.015	0.018	0.008	0.0893	0.0204	0.0081	0.0041	0.004	0.0869	0.0858	0.0101	0.0079	0.0111	0.0281	0.0065	0.0153	0.1557
2	rs6713282	77720236	1.17	0.382518045708746	3.21	0.313017210102667	0.0799614082789989	0.0284600247675554	0.1302	0.0687	0.0063	0.003	0.0195	0.0041	0.0041	0.0199	0.1666	0.0151	0.0181	0.0081	0.0892	0.0204	0.0081	0.0042	0.004	0.0869	0.0858	0.0101	0.008	0.0111	0.0279	0.0066	0.0154	0.1557
2	rs11126614	77722736	1.17	0.382518045708746	3.26	0.249891789602986	0.0708001542170723	0.0285072563271457	0.1302	0.0687	0.0063	0.003	0.0195	0.004	0.0041	0.0199	0.1666	0.015	0.018	0.0081	0.089	0.0205	0.0081	0.0042	0.0039	0.0871	0.0859	0.0101	0.008	0.0111	0.0278	0.0066	0.0154	0.1557
2	rs116196063	77726390	1.17	0.382518045708746	3.24	0.273955600409011	0.0645820510867486	0.0273374958803479	0.1301	0.0688	0.0063	0.003	0.0196	0.004	0.0041	0.0198	0.1667	0.015	0.0181	0.0081	0.0888	0.0205	0.0081	0.0042	0.0038	0.0871	0.086	0.0101	0.0079	0.0111	0.0277	0.0066	0.0155	0.1556
2	rs13027825	77726475	1.17	0.382518045708746	3.23	0.286575202599778	0.0659929923328082	0.0288389034516095	0.1301	0.0688	0.0063	0.003	0.0196	0.004	0.0041	0.0198	0.1666	0.015	0.0181	0.0081	0.0888	0.0205	0.0081	0.0042	0.0038	0.0871	0.086	0.0101	0.0079	0.0111	0.0277	0.0066	0.0156	0.1556
2	rs72813103	77726530	1.17	0.382518045708746	3.23	0.286575202599778	0.0658155295484911	0.0286491709913138	0.1301	0.0688	0.0063	0.003	0.0196	0.004	0.0041	0.0198	0.1666	0.015	0.0181	0.0081	0.0888	0.0205	0.0081	0.0042	0.0038	0.0871	0.086	0.0101	0.0079	0.0111	0.0277	0.0066	0.0156	0.1556
2	rs62159462	77726680	1.17	0.382518045708746	3.24	0.273955600409011	0.0654615435370256	0.0280834937104366	0.1301	0.0688	0.0063	0.003	0.0196	0.004	0.0041	0.0198	0.1666	0.015	0.0181	0.0081	0.0888	0.0205	0.0081	0.0042	0.0038	0.0871	0.086	0.0101	0.0079	0.0111	0.0277	0.0066	0.0156	0.1556
2	rs10198058	77730954	1.17	0.382518045708746	3.24	0.273955600409011	0.0560173406689092	0.0211358964270646	0.1301	0.0688	0.0063	0.003	0.0196	0.004	0.0042	0.0198	0.1666	0.015	0.0181	0.0081	0.0887	0.0205	0.0081	0.0042	0.0038	0.0871	0.0861	0.0101	0.0079	0.0111	0.0277	0.0066	0.0156	0.1555
2	rs115464868	77744334	1.17	0.382518045708746	3.23	0.286575202599778	0.0687331683397283	0.0290768923996497	0.1304	0.0688	0.0064	0.0031	0.0196	0.0041	0.0043	0.0197	0.1665	0.0149	0.0182	0.0082	0.0884	0.0205	0.0082	0.0043	0.0039	0.087	0.0862	0.0102	0.008	0.0111	0.0274	0.0066	0.0157	0.1548
2	rs76369782	77747670	1.17	0.382518045708746	3.23	0.286575202599778	0.0796042602671055	0.0384051254745894	0.1305	0.0689	0.0064	0.0032	0.0196	0.0042	0.0044	0.0197	0.1665	0.0149	0.0182	0.0082	0.0882	0.0206	0.0082	0.0044	0.004	0.087	0.0862	0.0102	0.008	0.0111	0.0273	0.0066	0.0157	0.1545
2	rs72813126	77759299	1.17	0.382518045708746	3.23	0.286575202599778	0.231742457638215	0.103120468461407	0.1315	0.0695	0.0065	0.0034	0.0198	0.0045	0.0049	0.0195	0.1663	0.0147	0.0184	0.0084	0.0867	0.0208	0.0085	0.0047	0.0043	0.0867	0.0866	0.0103	0.0081	0.0114	0.0264	0.0066	0.016	0.1522
2	rs12328048	77762459	1.17	0.382518045708746	3.24	0.273955600409011	0.25558199865393	0.118320283111515	0.1316	0.0696	0.0065	0.0034	0.0197	0.0045	0.005	0.0195	0.1663	0.0147	0.0185	0.0084	0.0863	0.0208	0.0085	0.0047	0.0043	0.0867	0.0866	0.0103	0.0081	0.0114	0.0264	0.0066	0.016	0.1522
2	rs7581481	77773013	1.16	0.421630287221885	3.23	0.286575202599778	0.247434327542185	0.101972173918207	0.1316	0.0695	0.0065	0.0035	0.0198	0.0046	0.0051	0.0194	0.1663	0.0148	0.0185	0.0084	0.0859	0.0208	0.0084	0.0048	0.0044	0.0868	0.087	0.0103	0.0081	0.0114	0.0263	0.0066	0.016	0.1522
2	rs12467254	77773509	1.16	0.421630287221885	3.22	0.299593947381755	0.243545209320963	0.0940756232891506	0.1316	0.0695	0.0065	0.0035	0.0198	0.0046	0.0051	0.0194	0.1663	0.0148	0.0185	0.0084	0.0859	0.0208	0.0084	0.0048	0.0044	0.0868	0.087	0.0103	0.0081	0.0114	0.0263	0.0066	0.016	0.1522
2	rs115943740	77776783	1.16	0.421630287221885	3.22	0.299593947381755	0.221170386546582	0.0830101650177702	0.1316	0.0695	0.0065	0.0035	0.0198	0.0046	0.0051	0.0194	0.1663	0.0148	0.0185	0.0084	0.0858	0.0207	0.0084	0.0048	0.0044	0.0868	0.0871	0.0103	0.0081	0.0114	0.0263	0.0066	0.016	0.1521
2	rs12471616	77782918	1.16	0.421630287221885	3.23	0.286575202599778	0.265011682268337	0.172364936005545	0.1319	0.0692	0.0064	0.0036	0.0198	0.0046	0.0052	0.0198	0.1663	0.0149	0.0187	0.0084	0.085	0.0207	0.0081	0.005	0.0045	0.0869	0.0876	0.0102	0.0083	0.0114	0.0261	0.0066	0.0161	0.1515
2	rs6711151	77786252	1.16	0.421630287221885	3.23	0.286575202599778	0.237839465271857	0.302046984679206	0.1306	0.0706	0.0061	0.0037	0.0216	0.0046	0.005	0.0205	0.1655	0.0151	0.019	0.0082	0.0847	0.0209	0.0075	0.005	0.0045	0.0877	0.089	0.0102	0.0081	0.0112	0.0255	0.0065	0.0162	0.1496
2	rs6547155	77786742	1.17	0.382518045708746	3.23	0.286575202599778	0.199565498950176	0.326031815698004	0.1302	0.0706	0.006	0.0035	0.022	0.0046	0.0048	0.0208	0.1654	0.0151	0.019	0.008	0.0846	0.0209	0.0073	0.0049	0.0043	0.0882	0.0898	0.0101	0.0081	0.011	0.0254	0.0065	0.0163	0.1494
2	rs78724255	77791620	1.17	0.382518045708746	3.24	0.273955600409011	0.201516985581151	0.386139075771314	0.1302	0.0708	0.0059	0.0032	0.0223	0.0045	0.0045	0.0209	0.1643	0.0151	0.019	0.008	0.084	0.0212	0.007	0.0048	0.0042	0.0899	0.0914	0.01	0.008	0.0107	0.0252	0.0064	0.0163	0.1489
2	rs13407007	77792519	1.17	0.382518045708746	3.24	0.273955600409011	0.195694876447403	0.379248704352578	0.1301	0.0709	0.0059	0.0032	0.0223	0.0045	0.0045	0.0208	0.1641	0.0151	0.019	0.008	0.084	0.0211	0.007	0.0048	0.0042	0.0899	0.0915	0.01	0.008	0.0107	0.0252	0.0064	0.0163	0.1492
2	rs115129679	77793865	1.17	0.382518045708746	3.24	0.273955600409011	0.163286270750771	0.328594252649366	0.1299	0.0709	0.0059	0.0032	0.0222	0.0045	0.0044	0.0208	0.164	0.0151	0.019	0.008	0.084	0.0211	0.007	0.0048	0.0042	0.09	0.0918	0.01	0.008	0.0107	0.0252	0.0064	0.0163	0.1492
2	rs11895211	77798886	1.17	0.382518045708746	3.24	0.273955600409011	0.148482320734178	0.316324434414308	0.1294	0.071	0.0059	0.0031	0.0223	0.0046	0.0043	0.0207	0.1639	0.0149	0.019	0.0078	0.084	0.021	0.007	0.0048	0.0042	0.0903	0.0928	0.0099	0.008	0.0105	0.0252	0.0064	0.0163	0.1494
2	rs13415290	77805268	1.17	0.382518045708746	3.24	0.273955600409011	0.125903346897002	0.297885461275152	0.1291	0.0713	0.0058	0.0031	0.0223	0.0046	0.0042	0.0206	0.1636	0.0148	0.0189	0.0072	0.0842	0.0209	0.0068	0.0049	0.0042	0.0903	0.0941	0.0099	0.008	0.0104	0.0254	0.0064	0.0162	0.1497
2	rs35187885	77812206	1.17	0.382518045708746	3.24	0.273955600409011	0.303648105232882	0.27827221714085	0.1286	0.0714	0.0057	0.003	0.0223	0.0053	0.004	0.0205	0.1635	0.0146	0.0188	0.0069	0.0841	0.0207	0.0068	0.0048	0.0042	0.0903	0.0951	0.0099	0.0079	0.0103	0.0255	0.0064	0.016	0.1501
2	rs4510249	77813893	1.17	0.382518045708746	3.24	0.273955600409011	0.338821275212831	0.308621369479292	0.1286	0.0715	0.0057	0.003	0.0223	0.0053	0.004	0.0205	0.1634	0.0146	0.0188	0.0068	0.0841	0.0207	0.0068	0.0048	0.0042	0.0904	0.0952	0.0099	0.0079	0.0103	0.0255	0.0064	0.016	0.1501
2	rs4585054	77819027	1.17	0.382518045708746	3.24	0.273955600409011	0.32282685136541	0.293268893540152	0.1287	0.0714	0.0057	0.003	0.0223	0.0053	0.004	0.0205	0.1634	0.0146	0.0188	0.0068	0.084	0.0207	0.0068	0.0048	0.0042	0.0903	0.0952	0.0099	0.0079	0.0103	0.0255	0.0064	0.016	0.1501
2	rs115670465	77831081	1.17	0.382518045708746	3.24	0.273955600409011	0.32131020591001	0.287617046972119	0.1288	0.0715	0.0057	0.003	0.0223	0.0053	0.004	0.0206	0.1631	0.0146	0.0188	0.0068	0.0839	0.0207	0.0067	0.0048	0.0042	0.0904	0.0953	0.0099	0.0079	0.0103	0.0255	0.0064	0.016	0.1502
2	rs75288114	77837460	1.17	0.382518045708746	3.24	0.273955600409011	0.328828595903107	0.297173804336051	0.1291	0.0715	0.0057	0.0031	0.0223	0.0054	0.0041	0.0208	0.1625	0.0145	0.0188	0.0068	0.0837	0.0206	0.0067	0.0048	0.0041	0.0906	0.0954	0.0098	0.0079	0.0103	0.0254	0.0065	0.016	0.1503
2	rs75184404	77839024	1.17	0.382518045708746	3.25	0.261729658797372	0.32974919464924	0.294805328227394	0.1293	0.0716	0.0056	0.0031	0.0223	0.0054	0.0041	0.0208	0.1622	0.0145	0.0188	0.0068	0.0836	0.0206	0.0067	0.0048	0.0041	0.0907	0.0955	0.0098	0.0079	0.0103	0.0254	0.0065	0.0159	0.1504
2	rs12463529	77840446	1.17	0.382518045708746	3.25	0.261729658797372	0.335920809404927	0.297292378186107	0.1294	0.0716	0.0056	0.0031	0.0224	0.0054	0.0041	0.0209	0.162	0.0145	0.0188	0.0068	0.0835	0.0206	0.0067	0.0048	0.0041	0.0907	0.0955	0.0098	0.0079	0.0103	0.0254	0.0065	0.0159	0.1504
2	rs116669116	77850264	1.17	0.382518045708746	3.25	0.261729658797372	0.383042567849499	0.30742288181443	0.1296	0.0716	0.0056	0.0031	0.0225	0.0055	0.0041	0.0212	0.1615	0.0144	0.0188	0.0067	0.0829	0.0207	0.0067	0.0049	0.0041	0.0909	0.0958	0.0097	0.0079	0.0103	0.0253	0.0065	0.0159	0.1506
2	rs4558608	77850353	1.17	0.382518045708746	3.24	0.273955600409011	0.3854234405384	0.312104827994577	0.1296	0.0716	0.0056	0.0031	0.0225	0.0055	0.0041	0.0212	0.1615	0.0144	0.0188	0.0067	0.0829	0.0207	0.0067	0.0049	0.0041	0.091	0.0958	0.0097	0.0079	0.0103	0.0253	0.0065	0.0159	0.1506
2	rs4633947	77860161	1.17	0.382518045708746	3.24	0.273955600409011	0.414977157295562	0.322138494996143	0.1296	0.0716	0.0056	0.0031	0.0225	0.0055	0.0041	0.0214	0.1613	0.0143	0.0188	0.0067	0.0827	0.0208	0.0067	0.005	0.0041	0.0913	0.0959	0.0096	0.0079	0.0103	0.0252	0.0066	0.0158	0.1508
2	rs62161523	77861767	1.17	0.382518045708746	3.24	0.273955600409011	0.417224837228395	0.32457021025681	0.1296	0.0716	0.0056	0.0031	0.0225	0.0055	0.0041	0.0214	0.1613	0.0143	0.0188	0.0067	0.0827	0.0208	0.0067	0.005	0.0041	0.0913	0.0959	0.0096	0.0079	0.0103	0.0252	0.0066	0.0158	0.1508
2	rs72813179	77864527	1.17	0.382518045708746	3.23	0.286575202599778	0.399131212605746	0.308381560662893	0.1296	0.0715	0.0056	0.0031	0.0225	0.0055	0.0041	0.0214	0.1612	0.0143	0.0188	0.0068	0.0826	0.0208	0.0067	0.005	0.004	0.0914	0.0959	0.0096	0.0079	0.0103	0.0252	0.0066	0.0158	0.1508
2	rs62161536	77870167	1.17	0.382518045708746	3.23	0.286575202599778	0.403432473445397	0.304074540956439	0.1296	0.0715	0.0056	0.0031	0.0225	0.0055	0.0041	0.0214	0.1612	0.0143	0.0188	0.0068	0.0826	0.0208	0.0067	0.005	0.004	0.0915	0.0959	0.0096	0.0079	0.0103	0.0252	0.0066	0.0158	0.1508
2	rs76164035	77880560	1.18	0.345943801679723	3.23	0.286575202599778	0.393450963304828	0.296462660939529	0.1297	0.0712	0.0055	0.0032	0.0225	0.0055	0.0041	0.0219	0.1608	0.0143	0.0187	0.0069	0.0813	0.0209	0.0066	0.0049	0.004	0.0929	0.0961	0.0094	0.0079	0.0102	0.0248	0.0066	0.0157	0.1512
2	rs12328434	77880589	1.18	0.345943801679723	3.23	0.286575202599778	0.39687670391386	0.301094249939693	0.1298	0.0712	0.0055	0.0032	0.0226	0.0055	0.0041	0.0219	0.1608	0.0143	0.0187	0.0069	0.0813	0.0209	0.0066	0.0049	0.004	0.0928	0.0961	0.0094	0.0079	0.0102	0.0248	0.0066	0.0157	0.1512
2	rs62163271	77883796	1.18	0.345943801679723	3.24	0.273955600409011	0.22836979676206	0.306225787468141	0.1302	0.0717	0.0054	0.0032	0.0228	0.0052	0.004	0.023	0.1601	0.0147	0.0185	0.0071	0.0805	0.021	0.0063	0.0045	0.0039	0.0946	0.0959	0.0089	0.0081	0.0096	0.0244	0.0064	0.0151	0.1518
2	rs13393834	77885347	1.18	0.345943801679723	3.25	0.261729658797372	0.235954128521652	0.313549655750438	0.1302	0.0718	0.0054	0.0032	0.0228	0.0052	0.004	0.023	0.16	0.0147	0.0185	0.0071	0.0805	0.0209	0.0063	0.0045	0.0039	0.0946	0.0959	0.0089	0.0081	0.0096	0.0244	0.0064	0.0151	0.1518
2	rs115372950	77885991	1.18	0.345943801679723	3.25	0.261729658797372	0.231530861859144	0.307063607039334	0.1302	0.0718	0.0054	0.0032	0.0228	0.0052	0.004	0.023	0.16	0.0147	0.0185	0.0071	0.0805	0.0209	0.0063	0.0045	0.0039	0.0947	0.0959	0.0088	0.0081	0.0096	0.0243	0.0064	0.0151	0.1518
2	rs62163288	77909511	1.18	0.345943801679723	3.25	0.261729658797372	0.24180832206276	0.323232101297956	0.1302	0.0717	0.0053	0.0032	0.0228	0.0052	0.004	0.0232	0.16	0.0148	0.0185	0.0071	0.0805	0.0209	0.0064	0.0045	0.0039	0.095	0.0958	0.0086	0.008	0.0096	0.0243	0.0065	0.0152	0.1517
2	rs10185229	77918355	1.18	0.345943801679723	3.25	0.261729658797372	0.252642851526911	0.321288667102202	0.1303	0.0718	0.0053	0.0032	0.0228	0.0052	0.004	0.0233	0.16	0.0148	0.0185	0.0071	0.0805	0.0209	0.0064	0.0044	0.0039	0.0952	0.0958	0.0085	0.008	0.0096	0.0243	0.0065	0.0152	0.1517
2	rs12053244	77919342	1.18	0.345943801679723	3.25	0.261729658797372	0.233099209679964	0.322017050540141	0.1302	0.0717	0.0054	0.0033	0.0228	0.0052	0.004	0.0233	0.1599	0.0148	0.0185	0.007	0.0805	0.0209	0.0064	0.0044	0.004	0.0952	0.0958	0.0085	0.008	0.0096	0.0243	0.0065	0.0152	0.1516
2	rs78701763	77919714	1.18	0.345943801679723	3.26	0.249891789602986	0.226944733846243	0.33557888955873	0.1302	0.0717	0.0054	0.0033	0.0227	0.0052	0.004	0.0233	0.1598	0.0147	0.0185	0.0071	0.0805	0.0209	0.0064	0.0044	0.0039	0.0952	0.0957	0.0086	0.008	0.0096	0.0243	0.0065	0.0155	0.1516
2	rs12468066	77925233	1.19	0.311838986457593	3.26	0.249891789602986	0.0704906506640063	0.293623239777972	0.1299	0.072	0.0053	0.0033	0.0224	0.0047	0.0039	0.0239	0.1599	0.0146	0.0185	0.007	0.0818	0.0207	0.0065	0.0043	0.0039	0.096	0.096	0.0089	0.0079	0.0089	0.0243	0.0063	0.0153	0.1505
2	rs77076392	77926529	1.19	0.311838986457593	3.26	0.249891789602986	0.0645625954882653	0.291263381897018	0.1299	0.072	0.0053	0.0033	0.0224	0.0047	0.0039	0.0239	0.1599	0.0146	0.0185	0.007	0.0819	0.0207	0.0065	0.0043	0.0039	0.0961	0.096	0.0089	0.0079	0.0089	0.0243	0.0063	0.0153	0.1504
2	rs114165356	77928874	1.19	0.311838986457593	3.26	0.249891789602986	0.0569074504267648	0.282232227848496	0.1298	0.072	0.0053	0.0033	0.0224	0.0046	0.004	0.024	0.1599	0.0146	0.0184	0.007	0.0821	0.0207	0.0065	0.0043	0.0039	0.0961	0.096	0.0089	0.0079	0.0088	0.0243	0.0063	0.0153	0.1503
2	rs7601859	77932803	1.19	0.311838986457593	3.26	0.249891789602986	0.0478143395091914	0.325666233661888	0.1298	0.0721	0.0052	0.0033	0.0227	0.0046	0.004	0.024	0.1599	0.0145	0.0184	0.007	0.0822	0.0206	0.0066	0.0043	0.0039	0.0962	0.0961	0.0089	0.0079	0.0085	0.0243	0.0063	0.0153	0.1501
2	rs12619477	77935466	1.19	0.311838986457593	3.26	0.249891789602986	0.0492618688310645	0.33557888955873	0.1297	0.0721	0.0052	0.0033	0.0227	0.0045	0.004	0.024	0.1599	0.0145	0.0184	0.007	0.0826	0.0206	0.0066	0.0043	0.0039	0.0962	0.0963	0.0089	0.0079	0.0084	0.0243	0.0063	0.0153	0.15
2	rs6704570	77943882	1.19	0.311838986457593	3.26	0.249891789602986	0.0575721588265718	0.31680774331765	0.1298	0.0724	0.0052	0.0034	0.0226	0.0046	0.0039	0.0242	0.1594	0.0145	0.0183	0.007	0.0824	0.0207	0.0069	0.0042	0.0039	0.0969	0.097	0.0089	0.0078	0.0082	0.0241	0.0061	0.015	0.1497
2	rs10183062	77951766	1.18	0.345943801679723	3.26	0.249891789602986	0.0621988542997368	0.344090821582801	0.1302	0.0726	0.0051	0.0037	0.0221	0.0044	0.004	0.0244	0.159	0.0145	0.0181	0.0069	0.0828	0.0207	0.0067	0.0041	0.0037	0.0972	0.0978	0.0089	0.0077	0.0081	0.0241	0.0057	0.0149	0.1496
2	rs2054833	77956511	1.18	0.345943801679723	3.27	0.2384362992664	0.0649524396179285	0.321652798092679	0.1305	0.0729	0.0052	0.0038	0.0221	0.0043	0.0042	0.0244	0.1587	0.0144	0.018	0.0069	0.0826	0.0208	0.0068	0.0041	0.0036	0.0973	0.0979	0.0088	0.0076	0.008	0.0241	0.0057	0.0148	0.1495
2	rs17753251	77956958	1.18	0.345943801679723	3.27	0.2384362992664	0.0666265106143302	0.324448496873198	0.1305	0.0729	0.0052	0.0038	0.0221	0.0043	0.0042	0.0244	0.1587	0.0144	0.018	0.0069	0.0826	0.0208	0.0068	0.004	0.0036	0.0973	0.0979	0.0088	0.0076	0.008	0.0241	0.0057	0.0148	0.1495
2	rs59942226	77964399	1.18	0.345943801679723	3.27	0.2384362992664	0.0763925949566187	0.308981186909106	0.1307	0.0731	0.0053	0.0039	0.022	0.0043	0.0043	0.0244	0.1585	0.0144	0.018	0.0069	0.0825	0.0208	0.0069	0.004	0.0036	0.0975	0.0979	0.0088	0.0076	0.008	0.024	0.0057	0.0146	0.1494
2	rs78093451	77965091	1.18	0.345943801679723	3.27	0.2384362992664	0.0660522162340712	0.291499107875393	0.1309	0.073	0.0053	0.0039	0.022	0.0043	0.0043	0.0243	0.1586	0.0144	0.0179	0.0069	0.0826	0.0207	0.0068	0.004	0.0036	0.0975	0.098	0.0088	0.0076	0.008	0.024	0.0057	0.0146	0.1494
2	rs6741137	77968523	1.18	0.345943801679723	3.27	0.2384362992664	0.0612357480914644	0.284101682562465	0.1315	0.0727	0.0053	0.0039	0.022	0.0043	0.0043	0.0243	0.1586	0.0143	0.0179	0.0069	0.0827	0.0206	0.0068	0.0039	0.0035	0.0975	0.098	0.0089	0.0076	0.008	0.024	0.0057	0.0146	0.1493
2	rs12472400	77971933	1.18	0.345943801679723	3.27	0.2384362992664	0.0568716664587141	0.235115774492863	0.1316	0.0728	0.0054	0.0039	0.022	0.0043	0.0042	0.0243	0.1585	0.0143	0.0179	0.007	0.0829	0.0206	0.0068	0.0038	0.0035	0.0975	0.098	0.0089	0.0076	0.008	0.024	0.0057	0.0145	0.1492
2	rs62160416	77979036	1.18	0.345943801679723	3.27	0.2384362992664	0.0507221210934309	0.211279633482853	0.1316	0.0729	0.0054	0.0039	0.0219	0.0043	0.0043	0.0243	0.1583	0.0143	0.0178	0.007	0.0829	0.0206	0.0069	0.0038	0.0036	0.0976	0.0981	0.0089	0.0075	0.008	0.0239	0.0057	0.0145	0.1489
2	rs6722155	77979650	1.18	0.345943801679723	3.27	0.2384362992664	0.0513376729097934	0.213411883311543	0.1316	0.0729	0.0054	0.0039	0.0219	0.0043	0.0043	0.0243	0.1583	0.0143	0.0178	0.007	0.0829	0.0206	0.0069	0.0038	0.0036	0.0976	0.0981	0.0089	0.0075	0.008	0.0239	0.0057	0.0145	0.1489
2	rs1979562	77994215	1.18	0.345943801679723	3.27	0.2384362992664	0.0688345561293127	0.174056350721269	0.1318	0.0731	0.0054	0.0041	0.0219	0.0043	0.0043	0.0244	0.1581	0.0143	0.0177	0.0071	0.0828	0.0206	0.007	0.0037	0.0035	0.0976	0.0984	0.0089	0.0075	0.008	0.0238	0.0057	0.0144	0.1484
2	rs76168592	77998376	1.18	0.345943801679723	3.27	0.2384362992664	0.0603197415390526	0.155964265666792	0.1319	0.0731	0.0054	0.0041	0.0218	0.0043	0.0044	0.0244	0.1581	0.0143	0.0177	0.0072	0.0828	0.0206	0.0071	0.0037	0.0035	0.0975	0.0985	0.0089	0.0074	0.008	0.0238	0.0057	0.0144	0.1484
2	rs72815128	78005362	1.19	0.311838986457593	3.27	0.2384362992664	0.0614614689154437	0.148926348600194	0.1319	0.0731	0.0055	0.0042	0.0218	0.0043	0.0044	0.0244	0.1581	0.0142	0.0176	0.0072	0.0827	0.0205	0.0071	0.0037	0.0036	0.0974	0.0987	0.0088	0.0074	0.0079	0.0239	0.0057	0.0145	0.1483
2	rs4853340	78008188	1.19	0.311838986457593	3.27	0.2384362992664	0.0749686282345155	0.143492290886994	0.132	0.073	0.0056	0.0043	0.0218	0.0042	0.0045	0.0245	0.1581	0.0141	0.0176	0.0073	0.0826	0.0204	0.0072	0.0037	0.0036	0.0973	0.0992	0.0087	0.0073	0.0079	0.0241	0.0057	0.0145	0.148
2	rs78311679	78014211	1.19	0.311838986457593	3.27	0.2384362992664	0.0742631279201296	0.142377154684142	0.132	0.073	0.0056	0.0043	0.0218	0.0042	0.0045	0.0245	0.1581	0.0141	0.0176	0.0073	0.0826	0.0204	0.0072	0.0037	0.0036	0.0973	0.0992	0.0087	0.0073	0.0079	0.0241	0.0057	0.0145	0.148
2	rs116770674	78023915	1.19	0.311838986457593	3.27	0.2384362992664	0.0699357668180048	0.136483516162505	0.132	0.073	0.0056	0.0043	0.0217	0.0042	0.0045	0.0245	0.1583	0.0141	0.0176	0.0072	0.0824	0.0204	0.0072	0.0037	0.0036	0.0973	0.0992	0.0087	0.0072	0.0079	0.0241	0.0057	0.0146	0.1479
2	rs13425291	78026615	1.19	0.311838986457593	3.27	0.2384362992664	0.0798943648148364	0.142191606047138	0.132	0.073	0.0056	0.0043	0.0217	0.0042	0.0046	0.0245	0.1583	0.0142	0.0175	0.0072	0.0824	0.0204	0.0072	0.0037	0.0036	0.0974	0.0992	0.0087	0.0072	0.0079	0.0241	0.0057	0.0146	0.1479
2	rs113628013	78032367	1.19	0.311838986457593	3.27	0.2384362992664	0.0593208195356551	0.132846540895029	0.1318	0.0733	0.0056	0.0044	0.0216	0.0042	0.0045	0.0245	0.1583	0.0141	0.0175	0.0072	0.082	0.0203	0.0071	0.0037	0.0036	0.0973	0.0992	0.0087	0.0072	0.0079	0.0242	0.0057	0.0146	0.1483
2	rs73941472	78040830	1.18	0.345943801679723	3.27	0.2384362992664	0.0509046012957847	0.0992043511322446	0.131	0.073	0.0058	0.0044	0.0211	0.0041	0.0048	0.0248	0.1587	0.014	0.0174	0.0072	0.0814	0.0202	0.0075	0.0037	0.0039	0.0969	0.0995	0.0091	0.0072	0.008	0.0245	0.0058	0.0147	0.1484
2	rs6757872	78044534	1.18	0.345943801679723	3.27	0.2384362992664	0.0538500573493319	0.0893655689929195	0.1308	0.0729	0.0059	0.0044	0.021	0.0041	0.0048	0.0249	0.1586	0.014	0.0174	0.0072	0.0812	0.0201	0.0076	0.0037	0.004	0.0968	0.0996	0.0092	0.0071	0.008	0.0245	0.0059	0.0149	0.1484
2	rs7606314	78048214	1.18	0.345943801679723	3.27	0.2384362992664	0.0678049732652616	0.0943136355729378	0.1308	0.073	0.0059	0.0045	0.021	0.0041	0.0049	0.025	0.1588	0.014	0.0173	0.0073	0.0799	0.02	0.0078	0.0039	0.004	0.0967	0.0999	0.0096	0.007	0.0079	0.0247	0.006	0.0147	0.1481
2	rs60042650	78055697	1.18	0.345943801679723	3.27	0.2384362992664	0.0662696685829814	0.0810582822074278	0.1305	0.0728	0.0059	0.0045	0.0211	0.004	0.0049	0.0251	0.1588	0.014	0.0174	0.0074	0.0801	0.0201	0.008	0.0039	0.004	0.0963	0.1	0.0096	0.007	0.008	0.0247	0.006	0.0148	0.1481
2	rs992870	78061074	1.18	0.345943801679723	3.27	0.2384362992664	0.0589902980446327	0.0892102255528843	0.1307	0.0728	0.0059	0.0044	0.0211	0.004	0.0048	0.0253	0.1589	0.0139	0.0175	0.0073	0.08	0.0201	0.008	0.0039	0.0043	0.0959	0.1	0.0097	0.0069	0.008	0.0247	0.0062	0.0148	0.1478
2	rs7586947	78062933	1.19	0.311838986457593	3.27	0.2384362992664	0.0563011589801276	0.0465041230957959	0.1301	0.0723	0.006	0.0045	0.0212	0.0038	0.005	0.0249	0.16	0.0143	0.0176	0.0076	0.0797	0.02	0.0083	0.004	0.0043	0.0952	0.0995	0.0098	0.0071	0.0082	0.0249	0.0064	0.015	0.1469
2	rs113130844	78067620	1.19	0.311838986457593	3.26	0.249891789602986	0.0616877385799587	0.0474529424759865	0.1295	0.0726	0.006	0.0046	0.0212	0.0038	0.005	0.0248	0.1604	0.0144	0.0176	0.0076	0.0794	0.0198	0.0084	0.0041	0.0044	0.0949	0.0992	0.0097	0.0071	0.0083	0.0249	0.0064	0.0153	0.1471
2	rs9309522	78068946	1.19	0.311838986457593	3.26	0.249891789602986	0.062274811946665	0.0462093511636146	0.1294	0.0726	0.006	0.0046	0.0212	0.0038	0.005	0.0248	0.1605	0.0144	0.0176	0.0076	0.0794	0.0198	0.0084	0.0041	0.0044	0.0948	0.0992	0.0097	0.0071	0.0083	0.0249	0.0064	0.0154	0.1472
2	rs4852442	78069474	1.19	0.311838986457593	3.26	0.249891789602986	0.0590636414590295	0.0405450987432541	0.1294	0.0728	0.006	0.0045	0.0213	0.0037	0.0049	0.0248	0.1605	0.0144	0.0176	0.0076	0.0793	0.0197	0.0085	0.0041	0.0044	0.0948	0.0992	0.0097	0.0071	0.0083	0.0249	0.0064	0.0155	0.1475
2	rs6742440	78074314	1.19	0.311838986457593	3.26	0.249891789602986	0.0625220967460738	0.0576563028099077	0.1296	0.0728	0.006	0.0044	0.0212	0.0036	0.005	0.0248	0.1605	0.0143	0.0176	0.0076	0.0788	0.0195	0.0085	0.0041	0.0044	0.0946	0.0995	0.0098	0.0071	0.0083	0.025	0.0064	0.0155	0.1475
2	rs116140312	78080179	1.2	0.280131383133392	3.26	0.249891789602986	0.0582056693535052	0.175253740160843	0.1325	0.0723	0.0065	0.0037	0.0205	0.0033	0.0045	0.0245	0.1615	0.0135	0.0173	0.0071	0.0788	0.0207	0.0086	0.0045	0.0045	0.0917	0.0966	0.0102	0.0077	0.0092	0.0256	0.0067	0.0167	0.1475
2	rs62162929	78081472	1.2	0.280131383133392	3.26	0.249891789602986	0.0934591976500298	0.22559048049696	0.133	0.0722	0.0066	0.0036	0.0203	0.0033	0.0044	0.0244	0.1617	0.0133	0.0173	0.007	0.0788	0.0209	0.0086	0.0046	0.0045	0.0911	0.0961	0.0103	0.0079	0.0094	0.0257	0.0068	0.0169	0.1474
2	rs58973365	78085272	1.19	0.311838986457593	3.26	0.249891789602986	0.0959233089172042	0.211492539641594	0.1335	0.0722	0.0067	0.0035	0.0202	0.0032	0.0043	0.0244	0.1618	0.0133	0.0173	0.007	0.0784	0.0209	0.0086	0.0046	0.0044	0.0912	0.0959	0.0104	0.0079	0.0096	0.0258	0.0069	0.0169	0.1474
2	rs6716793	78092512	1.19	0.311838986457593	3.26	0.249891789602986	0.0861906957564351	0.148926348600194	0.1335	0.0722	0.0067	0.0035	0.0202	0.0032	0.0042	0.0243	0.1618	0.0133	0.0173	0.007	0.0784	0.0209	0.0086	0.0046	0.0045	0.0914	0.096	0.0104	0.0079	0.0096	0.0258	0.0069	0.017	0.1473
2	rs72913812	78092588	1.19	0.311838986457593	3.26	0.249891789602986	0.0774828966997719	0.153955216378419	0.1338	0.0722	0.0067	0.0035	0.0203	0.0032	0.0039	0.0243	0.1619	0.0132	0.0173	0.007	0.0784	0.0209	0.0086	0.0046	0.0044	0.0914	0.096	0.0104	0.0079	0.0096	0.0258	0.0069	0.017	0.1472
2	rs13420462	78093447	1.19	0.311838986457593	3.25	0.261729658797372	0.0784064581031818	0.158078914483586	0.1335	0.0721	0.0067	0.0035	0.0203	0.0032	0.0039	0.0244	0.1619	0.0132	0.0172	0.007	0.0786	0.0209	0.0085	0.0046	0.0044	0.0914	0.0962	0.0106	0.0079	0.0096	0.0257	0.0069	0.017	0.1471
2	rs12986700	78094035	1.19	0.311838986457593	3.25	0.261729658797372	0.0777241009078023	0.178460648163086	0.1335	0.0721	0.0066	0.0034	0.0204	0.0032	0.0038	0.0244	0.162	0.0133	0.0173	0.007	0.0787	0.021	0.0085	0.0046	0.0044	0.091	0.0961	0.0106	0.0079	0.0096	0.0258	0.0069	0.017	0.1471
2	rs10183550	78097679	1.19	0.311838986457593	3.25	0.261729658797372	0.075916015917121	0.191074709385667	0.1336	0.0721	0.0066	0.0035	0.0204	0.0033	0.0038	0.0245	0.1621	0.0133	0.0174	0.0071	0.0788	0.021	0.0085	0.0046	0.0044	0.0904	0.0959	0.0106	0.008	0.0096	0.0258	0.0068	0.017	0.1471
2	rs75006952	78103742	1.19	0.311838986457593	3.25	0.261729658797372	0.0752907377006039	0.31042170516544	0.1341	0.072	0.0065	0.0035	0.0203	0.0033	0.0038	0.0248	0.1621	0.0131	0.0174	0.007	0.0789	0.0211	0.0082	0.0046	0.0043	0.0903	0.0951	0.0108	0.008	0.0095	0.0259	0.0067	0.017	0.1478
2	rs55972894	78104290	1.19	0.311838986457593	3.25	0.261729658797372	0.0698128470071402	0.277691313097827	0.1342	0.0719	0.0064	0.0035	0.0203	0.0033	0.0038	0.0248	0.1621	0.0131	0.0174	0.007	0.079	0.0212	0.0082	0.0046	0.0043	0.0902	0.095	0.0108	0.008	0.0095	0.0259	0.0067	0.017	0.148
2	rs74261120	78108640	1.19	0.311838986457593	3.25	0.261729658797372	0.087889778428759	0.259871150888827	0.135	0.0714	0.0064	0.0036	0.0201	0.0033	0.0039	0.0255	0.1617	0.0131	0.0174	0.007	0.0791	0.0212	0.0083	0.0045	0.0042	0.0901	0.0948	0.0109	0.008	0.0096	0.0258	0.0067	0.0169	0.148
2	rs13021944	78114950	1.19	0.311838986457593	3.25	0.261729658797372	0.0812646854906907	0.1279051719469	0.1372	0.0699	0.0066	0.0035	0.0196	0.0032	0.0037	0.0261	0.1629	0.0131	0.0175	0.0071	0.0786	0.0212	0.0084	0.0042	0.0041	0.0899	0.0941	0.0107	0.0078	0.0097	0.0259	0.0067	0.0166	0.148
2	rs76540331	78115697	1.19	0.311838986457593	3.25	0.261729658797372	0.0826956493527134	0.14638762377519	0.1371	0.0699	0.0066	0.0035	0.0196	0.0032	0.0037	0.0261	0.1629	0.0131	0.0175	0.0071	0.0786	0.0212	0.0084	0.0042	0.0041	0.09	0.094	0.0107	0.0078	0.0097	0.0259	0.0067	0.0166	0.1481
2	rs1594700	78119042	1.19	0.311838986457593	3.25	0.261729658797372	0.0816492436156038	0.125416370993296	0.1372	0.07	0.0066	0.0035	0.0195	0.0032	0.0037	0.026	0.163	0.0131	0.0175	0.0071	0.0785	0.0212	0.0084	0.0041	0.0041	0.0901	0.0938	0.0107	0.0078	0.0098	0.0259	0.0067	0.0166	0.1481
2	rs2060279	78123187	1.19	0.311838986457593	3.25	0.261729658797372	0.0772203154694318	0.0916301132588253	0.1374	0.07	0.0066	0.0035	0.0195	0.0032	0.0037	0.026	0.163	0.0131	0.0175	0.0071	0.0785	0.0212	0.0084	0.0041	0.0041	0.0902	0.0937	0.0107	0.0078	0.0098	0.0259	0.0067	0.0166	0.148
2	rs75307293	78124330	1.19	0.311838986457593	3.25	0.261729658797372	0.0806787863672194	0.096306275913502	0.1374	0.07	0.0066	0.0035	0.0195	0.0032	0.0037	0.026	0.163	0.0131	0.0175	0.0071	0.0785	0.0212	0.0084	0.0041	0.0041	0.0903	0.0937	0.0107	0.0078	0.0098	0.0259	0.0067	0.0166	0.148
2	rs2043340	78134037	1.18	0.345943801679723	3.24	0.273955600409011	0.0397033846463671	0.0347483228224148	0.1386	0.0706	0.0067	0.0035	0.0191	0.0032	0.0035	0.0258	0.1628	0.013	0.0172	0.007	0.0783	0.0208	0.0083	0.0039	0.0041	0.0928	0.0919	0.0104	0.0078	0.0097	0.0259	0.007	0.0163	0.1482
2	rs72815182	78139637	1.18	0.345943801679723	3.23	0.286575202599778	0.0399704592128694	0.0356337917797721	0.1386	0.0706	0.0067	0.0035	0.019	0.0032	0.0035	0.0258	0.1628	0.013	0.0172	0.007	0.0783	0.0208	0.0083	0.0039	0.0041	0.0928	0.0919	0.0104	0.0078	0.0096	0.0259	0.007	0.0163	0.1482
2	rs116056142	78146371	1.18	0.345943801679723	3.22	0.299593947381755	0.0437500825875149	0.0406562476859755	0.1386	0.0706	0.0067	0.0034	0.0188	0.0032	0.0036	0.0258	0.1628	0.013	0.0172	0.0069	0.0782	0.0208	0.0083	0.0039	0.004	0.0931	0.0917	0.0104	0.0078	0.0096	0.0261	0.007	0.0165	0.1483
2	rs2116978	78151829	1.18	0.345943801679723	3.22	0.299593947381755	0.0427094306396109	0.0265095516250392	0.1387	0.0706	0.0067	0.0034	0.0188	0.0032	0.0036	0.0258	0.1628	0.013	0.0172	0.0068	0.0782	0.0209	0.0083	0.0039	0.004	0.0932	0.0916	0.0104	0.0078	0.0096	0.0261	0.007	0.0165	0.1483
2	rs2163875	78152085	1.18	0.345943801679723	3.21	0.313017210102667	0.0426652132942109	0.0261908178568244	0.1387	0.0706	0.0067	0.0034	0.0188	0.0032	0.0036	0.0258	0.1628	0.013	0.0172	0.0068	0.0782	0.0209	0.0083	0.0039	0.004	0.0932	0.0916	0.0104	0.0078	0.0096	0.0261	0.007	0.0165	0.1483
2	rs17597892	78165625	1.18	0.345943801679723	3.21	0.313017210102667	0.0427831958469441	0.0220049780229066	0.1386	0.0706	0.0067	0.0034	0.0189	0.0032	0.0036	0.0258	0.1629	0.013	0.0172	0.0068	0.0782	0.0208	0.0083	0.0039	0.004	0.0932	0.0915	0.0104	0.0077	0.0096	0.0261	0.007	0.0165	0.1483
2	rs1527191	78178365	1.18	0.345943801679723	3.2	0.326850259155197	0.0406221732497718	0.0174916657731638	0.1387	0.0706	0.0067	0.0034	0.019	0.0032	0.0036	0.0258	0.163	0.013	0.0172	0.0068	0.0782	0.0208	0.0083	0.0039	0.004	0.0928	0.0915	0.0104	0.0077	0.0096	0.0262	0.007	0.0166	0.1484
2	rs6705965	78204094	1.18	0.345943801679723	3.2	0.326850259155197	0.0401680400956331	0.011377548202471	0.1384	0.0705	0.0067	0.0034	0.0189	0.0032	0.0036	0.026	0.1634	0.0129	0.0171	0.0068	0.0785	0.0205	0.0082	0.0039	0.0041	0.0928	0.0914	0.0103	0.0077	0.0097	0.0261	0.007	0.0168	0.1486
2	rs10207152	78210707	1.18	0.345943801679723	3.2	0.326850259155197	0.0331719834936335	0.0129675137212098	0.1384	0.0705	0.0068	0.0034	0.019	0.0033	0.0036	0.0259	0.1635	0.0129	0.017	0.0068	0.0785	0.0205	0.0081	0.0039	0.004	0.0929	0.0913	0.0103	0.0076	0.0097	0.0261	0.007	0.0168	0.1487
2	rs35584719	78215602	1.18	0.345943801679723	3.11	0.470604638115432	0.0273341727929827	0.013389583117561	0.1385	0.0704	0.0067	0.0034	0.019	0.0033	0.0036	0.0259	0.1636	0.0128	0.017	0.0069	0.0784	0.0204	0.0081	0.0039	0.004	0.0929	0.0911	0.0103	0.0076	0.0097	0.0262	0.0072	0.0168	0.1488
2	rs11888676	78220806	1.18	0.345943801679723	3.11	0.470604638115432	0.0286300628026594	0.0126792967297635	0.1384	0.0704	0.0067	0.0034	0.0189	0.0034	0.0036	0.0259	0.1636	0.0128	0.017	0.0069	0.0783	0.0204	0.0081	0.0039	0.004	0.0929	0.0911	0.0103	0.0076	0.0097	0.0264	0.0072	0.0168	0.1488
2	rs10195907	78240557	1.18	0.345943801679723	3.11	0.470604638115432	0.0315060273040339	0.0126792967297635	0.1383	0.0705	0.0068	0.0034	0.0187	0.0034	0.0036	0.0258	0.1636	0.0128	0.017	0.0069	0.0781	0.0203	0.0081	0.0039	0.0041	0.093	0.091	0.0103	0.0075	0.0097	0.0267	0.0072	0.0169	0.1489
2	rs2141120	78246628	1.18	0.345943801679723	3.11	0.470604638115432	0.0318296059334881	0.0133242071152657	0.1383	0.0705	0.0068	0.0034	0.0187	0.0034	0.0036	0.0258	0.1635	0.0128	0.017	0.0069	0.0781	0.0203	0.0081	0.0039	0.0041	0.093	0.091	0.0103	0.0075	0.0097	0.0267	0.0072	0.0169	0.1489
2	rs78757275	78259210	1.18	0.345943801679723	3.11	0.470604638115432	0.0406079284438485	0.0127430628640158	0.1385	0.0709	0.0068	0.0035	0.0185	0.0036	0.0037	0.0257	0.1635	0.0128	0.0169	0.0069	0.0779	0.0203	0.0081	0.0039	0.0043	0.0925	0.0909	0.0103	0.0074	0.0098	0.0269	0.0071	0.017	0.1489
2	rs12463423	78259923	1.18	0.345943801679723	3.1	0.488801954490689	0.054751965512248	0.0128390143694746	0.1386	0.0711	0.0067	0.0035	0.0183	0.0036	0.0037	0.0257	0.1635	0.0128	0.0168	0.0069	0.0778	0.0206	0.0081	0.004	0.0043	0.0922	0.0909	0.0103	0.0073	0.0098	0.027	0.0071	0.017	0.1489
2	rs114818037	78260845	1.18	0.345943801679723	3.1	0.488801954490689	0.0536089457828532	0.0127430628640158	0.1386	0.0712	0.0068	0.0035	0.0183	0.0036	0.0037	0.0257	0.1635	0.0128	0.0168	0.0069	0.0778	0.0206	0.0081	0.004	0.0043	0.0922	0.0909	0.0103	0.0073	0.0098	0.0271	0.0071	0.017	0.1489
2	rs2222700	78266254	1.18	0.345943801679723	3.09	0.50746005104726	0.0562833923226543	0.0137520216307888	0.1386	0.0716	0.0068	0.0035	0.0181	0.0036	0.0037	0.0256	0.1636	0.0128	0.0168	0.0069	0.0776	0.0206	0.008	0.004	0.0042	0.092	0.0909	0.0103	0.0073	0.0098	0.0272	0.0071	0.017	0.1489
2	rs4411718	78266292	1.18	0.345943801679723	3.09	0.50746005104726	0.0564968388904632	0.0137852112631742	0.1386	0.0716	0.0068	0.0035	0.0181	0.0036	0.0037	0.0256	0.1636	0.0128	0.0168	0.0069	0.0776	0.0206	0.008	0.004	0.0042	0.092	0.0909	0.0103	0.0073	0.0098	0.0272	0.0071	0.017	0.1489
2	rs7598719	78280952	1.18	0.345943801679723	3.09	0.50746005104726	0.0378953500344639	0.0149029093293158	0.1388	0.0718	0.0068	0.0035	0.0182	0.0036	0.0036	0.0254	0.1626	0.0128	0.0167	0.0069	0.0782	0.0204	0.0079	0.0042	0.0041	0.0927	0.0909	0.0103	0.0074	0.0097	0.0275	0.0071	0.0169	0.1486
2	rs76229263	78287028	1.18	0.345943801679723	3.09	0.50746005104726	0.0359090032568336	0.0151455821209187	0.1387	0.0718	0.0068	0.0035	0.0182	0.0036	0.0036	0.0254	0.1625	0.0128	0.0167	0.0069	0.0784	0.0204	0.0079	0.0042	0.0041	0.0929	0.0908	0.0102	0.0074	0.0097	0.0276	0.0071	0.0169	0.1485
2	rs78893722	78301690	1.18	0.345943801679723	3.09	0.50746005104726	0.03280202685425	0.0151804088139187	0.1384	0.0721	0.0069	0.0034	0.0183	0.0036	0.0036	0.0252	0.1622	0.0128	0.0167	0.0069	0.0788	0.0203	0.0078	0.0042	0.004	0.0934	0.0907	0.0101	0.0074	0.0097	0.0279	0.0069	0.017	0.1483
2	rs10182886	78301879	1.18	0.345943801679723	3.09	0.50746005104726	0.0320103752426631	0.0152501814833402	0.1384	0.0721	0.0069	0.0034	0.0183	0.0036	0.0036	0.0252	0.1622	0.0128	0.0167	0.0069	0.0788	0.0203	0.0078	0.0042	0.004	0.0935	0.0906	0.0101	0.0074	0.0097	0.0279	0.0069	0.017	0.1483
2	rs7572105	78308503	1.18	0.345943801679723	3.09	0.50746005104726	0.0311610589650313	0.0247570096144036	0.1384	0.0722	0.0069	0.0034	0.0182	0.0038	0.0037	0.0253	0.1619	0.0127	0.0166	0.0069	0.0794	0.0201	0.0078	0.0044	0.0041	0.0947	0.0898	0.0099	0.0075	0.0096	0.028	0.0068	0.0169	0.148
2	rs12469132	78315365	1.18	0.345943801679723	3.09	0.50746005104726	0.0289325803077188	0.0411022088758644	0.1386	0.0719	0.0069	0.0036	0.018	0.0038	0.0038	0.0252	0.1613	0.0124	0.0164	0.0071	0.0812	0.0199	0.0079	0.0045	0.0041	0.095	0.0892	0.0097	0.0074	0.0095	0.0282	0.0067	0.0167	0.1478
2	rs72817301	78333664	1.18	0.345943801679723	3.09	0.50746005104726	0.032471542265934	0.049012718364381	0.1389	0.0719	0.007	0.0037	0.0178	0.004	0.0038	0.0247	0.1615	0.0123	0.0163	0.007	0.0822	0.0199	0.0078	0.0046	0.0043	0.0953	0.0889	0.0095	0.0071	0.0094	0.0281	0.0066	0.0165	0.1477
2	rs6547189	78336792	1.18	0.345943801679723	3.09	0.50746005104726	0.0368862514099846	0.0616012571642129	0.139	0.0719	0.007	0.0037	0.0178	0.004	0.0038	0.0247	0.1615	0.0123	0.0162	0.007	0.0823	0.0199	0.0078	0.0046	0.0043	0.0954	0.0889	0.0094	0.0071	0.0094	0.0281	0.0066	0.0164	0.1477
2	rs17622840	78354379	1.17	0.382518045708746	3.09	0.50746005104726	0.0404372583818608	0.0755341510079107	0.1393	0.0718	0.0069	0.0037	0.0177	0.004	0.0037	0.0245	0.162	0.0122	0.0162	0.0068	0.0831	0.0199	0.0076	0.0046	0.0043	0.0954	0.0892	0.0093	0.007	0.0092	0.028	0.0065	0.0163	0.1478
2	rs112402498	78355068	1.17	0.382518045708746	3	0.696751202985924	0.0411516470109287	0.0758247429028631	0.1393	0.0718	0.0069	0.0037	0.0177	0.004	0.0037	0.0245	0.162	0.0122	0.0162	0.0068	0.0831	0.0199	0.0076	0.0046	0.0043	0.0954	0.0892	0.0093	0.007	0.0092	0.028	0.0065	0.0163	0.1476
2	rs181757587	78355786	1.17	0.382518045708746	3	0.696751202985924	0.0407933787537558	0.0764072979413735	0.1393	0.0718	0.0069	0.0037	0.0177	0.004	0.0037	0.0245	0.1621	0.0122	0.0162	0.0068	0.0832	0.0198	0.0076	0.0046	0.0043	0.0954	0.0892	0.0093	0.0069	0.0092	0.028	0.0065	0.0163	0.1477
2	rs2861265	78366191	1.17	0.382518045708746	2.97	0.768670182966371	0.0425327491611305	0.0820318751212561	0.1394	0.0718	0.0069	0.0038	0.0177	0.004	0.0036	0.0245	0.1621	0.0121	0.0162	0.0068	0.0833	0.0198	0.0076	0.0046	0.0043	0.0954	0.0892	0.0093	0.0069	0.0091	0.028	0.0065	0.0163	0.1477
2	rs114259844	78376475	1.17	0.382518045708746	2.97	0.768670182966371	0.0536089457828532	0.107930529708158	0.1394	0.0718	0.0069	0.0038	0.0176	0.004	0.0036	0.0245	0.1622	0.0121	0.0162	0.0068	0.0836	0.0198	0.0075	0.0046	0.0043	0.0954	0.0893	0.0093	0.0069	0.009	0.028	0.0063	0.0163	0.1477
2	rs12478211	78376517	1.17	0.382518045708746	2.97	0.768670182966371	0.0536089457828532	0.107930529708158	0.1394	0.0718	0.0069	0.0038	0.0176	0.004	0.0036	0.0245	0.1622	0.0121	0.0162	0.0068	0.0836	0.0198	0.0075	0.0046	0.0043	0.0954	0.0893	0.0093	0.0069	0.009	0.028	0.0063	0.0163	0.1477
2	rs116450386	78376833	1.17	0.382518045708746	2.97	0.768670182966371	0.0536261440212082	0.108014202389962	0.1394	0.0718	0.0069	0.0038	0.0176	0.004	0.0036	0.0245	0.1622	0.0121	0.0162	0.0068	0.0836	0.0198	0.0075	0.0046	0.0043	0.0954	0.0893	0.0093	0.0069	0.009	0.028	0.0063	0.0163	0.1477
2	rs59682989	78380368	1.17	0.382518045708746	2.97	0.768670182966371	0.0537121906239952	0.107763259196691	0.1394	0.0718	0.0069	0.0038	0.0176	0.004	0.0036	0.0245	0.1622	0.0121	0.0162	0.0068	0.0836	0.0198	0.0075	0.0046	0.0043	0.0954	0.0893	0.0093	0.0069	0.009	0.028	0.0063	0.0163	0.1477
2	rs6708183	78384746	1.17	0.382518045708746	2.97	0.768670182966371	0.0803195833844247	0.153955216378419	0.1391	0.0721	0.0067	0.004	0.0174	0.0043	0.0038	0.0246	0.1633	0.0119	0.0163	0.0066	0.0838	0.02	0.0073	0.0046	0.0045	0.0962	0.0889	0.0092	0.0067	0.0085	0.0273	0.006	0.0161	0.148
2	rs115344667	78400313	1.17	0.382518045708746	2.97	0.768670182966371	0.0810390180067436	0.172265620006629	0.1392	0.072	0.0067	0.004	0.0173	0.0043	0.0038	0.0247	0.1634	0.0119	0.0162	0.0066	0.0838	0.02	0.0072	0.0046	0.0044	0.0963	0.0887	0.0092	0.0067	0.0085	0.0272	0.006	0.0161	0.1482
2	rs72819068	78414284	1.17	0.382518045708746	2.98	0.744195120258389	0.0830387136669077	0.189430596314054	0.1392	0.0719	0.0066	0.004	0.0173	0.0044	0.0038	0.0247	0.1634	0.0119	0.0162	0.0066	0.0838	0.0199	0.0072	0.0046	0.0044	0.0964	0.0886	0.0092	0.0067	0.0085	0.0272	0.006	0.016	0.1483
2	rs78841539	78418523	1.17	0.382518045708746	2.98	0.744195120258389	0.08975428657464	0.222660463049279	0.1392	0.0721	0.0066	0.0041	0.0172	0.0044	0.0038	0.0247	0.1635	0.0119	0.0162	0.0067	0.0836	0.0199	0.0072	0.0046	0.0044	0.0965	0.0885	0.0092	0.0068	0.0084	0.0272	0.006	0.016	0.1484
2	rs2164850	78423757	1.17	0.382518045708746	2.98	0.744195120258389	0.0928187439580642	0.252057947031788	0.1392	0.0721	0.0066	0.0041	0.0172	0.0044	0.0038	0.0247	0.1635	0.0119	0.0161	0.0069	0.0836	0.0199	0.0073	0.0046	0.0044	0.0965	0.0885	0.0091	0.0068	0.0084	0.0272	0.006	0.0159	0.1484
2	rs116234237	78426298	1.17	0.382518045708746	2.98	0.744195120258389	0.0908655195338897	0.235446497019271	0.1392	0.0721	0.0066	0.0041	0.0172	0.0044	0.0038	0.0247	0.1635	0.0119	0.0161	0.0069	0.0836	0.02	0.0073	0.0046	0.0044	0.0965	0.0885	0.0091	0.0068	0.0084	0.0272	0.006	0.0159	0.1485
2	rs34260089	78427948	1.17	0.382518045708746	2.98	0.744195120258389	0.090817025012544	0.238097650956508	0.1392	0.0721	0.0066	0.0041	0.0172	0.0044	0.0038	0.0247	0.1635	0.0119	0.0161	0.0069	0.0836	0.02	0.0073	0.0046	0.0044	0.0965	0.0885	0.0091	0.0068	0.0084	0.0272	0.006	0.0159	0.1485
2	rs116557985	78438003	1.17	0.382518045708746	2.99	0.72022314582581	0.091375701077064	0.241980939028418	0.1392	0.0721	0.0066	0.0041	0.0171	0.0044	0.0038	0.0247	0.1634	0.0119	0.0161	0.0069	0.0836	0.02	0.0072	0.0046	0.0044	0.0965	0.0885	0.0091	0.0068	0.0084	0.0272	0.006	0.0159	0.1485
2	rs114376441	78447774	1.17	0.382518045708746	2.99	0.72022314582581	0.0980966673251855	0.274908181287383	0.1393	0.0722	0.0065	0.0042	0.017	0.0045	0.0038	0.0247	0.1635	0.0117	0.0161	0.0068	0.0838	0.0199	0.0072	0.0046	0.0045	0.0966	0.0883	0.009	0.0067	0.0083	0.0272	0.006	0.0157	0.149
2	rs72819097	78461082	1.17	0.382518045708746	2.99	0.72022314582581	0.105438462080096	0.309461137839901	0.1393	0.0722	0.0064	0.0042	0.017	0.0046	0.0038	0.0246	0.1635	0.0117	0.0161	0.0067	0.0839	0.0199	0.0072	0.0046	0.0045	0.0967	0.0882	0.009	0.0067	0.0082	0.0272	0.0059	0.0156	0.1492
2	rs1816652	78477202	1.17	0.382518045708746	2.99	0.72022314582581	0.114816201735596	0.360042307009998	0.1393	0.0723	0.0064	0.0042	0.017	0.0046	0.0038	0.0246	0.1635	0.0116	0.016	0.0068	0.084	0.0197	0.0072	0.0046	0.0045	0.0968	0.0881	0.009	0.0067	0.0083	0.0272	0.006	0.0155	0.1494
2	rs6723637	78478097	1.17	0.382518045708746	3	0.696751202985924	0.114060088372308	0.356785456462011	0.1393	0.0723	0.0064	0.0042	0.0171	0.0046	0.0038	0.0246	0.1635	0.0116	0.016	0.0067	0.084	0.0197	0.0073	0.0046	0.0045	0.0968	0.0881	0.009	0.0067	0.0083	0.0272	0.006	0.0154	0.1493
2	rs72820917	78482005	1.17	0.382518045708746	3	0.696751202985924	0.113976265361566	0.388571666140115	0.1392	0.0723	0.0064	0.0043	0.0171	0.0046	0.0038	0.0246	0.1635	0.0116	0.016	0.0067	0.0839	0.0197	0.0073	0.0046	0.0046	0.0968	0.0879	0.009	0.0067	0.0082	0.0272	0.006	0.0153	0.1494
2	rs1358138	78496523	1.17	0.382518045708746	3	0.696751202985924	0.130646957943617	0.468141202009075	0.1394	0.0723	0.0063	0.0043	0.017	0.0047	0.0039	0.0246	0.1634	0.0116	0.016	0.0067	0.0838	0.0197	0.0073	0.0047	0.0047	0.0969	0.0877	0.009	0.0067	0.0082	0.0272	0.0061	0.0152	0.1497
2	rs72820929	78508207	1.17	0.382518045708746	3	0.696751202985924	0.130252647239734	0.519910673002115	0.1391	0.0723	0.0063	0.0044	0.0171	0.0047	0.0039	0.0245	0.1633	0.0116	0.016	0.0067	0.084	0.0196	0.0072	0.0047	0.0047	0.0971	0.0877	0.009	0.0067	0.0082	0.0272	0.0061	0.0152	0.1498
2	rs1589931	78511542	1.17	0.382518045708746	3.01	0.673776155564303	0.132078554418934	0.536027041276647	0.1391	0.0723	0.0063	0.0044	0.0171	0.0047	0.0039	0.0245	0.1633	0.0116	0.016	0.0067	0.0841	0.0196	0.0072	0.0047	0.0047	0.0971	0.0877	0.009	0.0067	0.0082	0.0272	0.0061	0.0153	0.1498
2	rs111734067	78511723	1.17	0.382518045708746	3.01	0.673776155564303	0.13134634944884	0.531151413016534	0.1391	0.0723	0.0063	0.0044	0.0171	0.0047	0.0039	0.0245	0.1633	0.0116	0.016	0.0067	0.0841	0.0196	0.0072	0.0047	0.0047	0.0971	0.0877	0.009	0.0067	0.0082	0.0272	0.0061	0.0153	0.1498
2	rs1880809	78533899	1.17	0.382518045708746	3.01	0.673776155564303	0.110161336951123	0.517973955438827	0.1382	0.0722	0.0063	0.0044	0.0171	0.0047	0.0039	0.0244	0.1632	0.0115	0.0161	0.0067	0.0847	0.0193	0.0072	0.0046	0.0047	0.0975	0.0877	0.009	0.0067	0.0082	0.0272	0.0061	0.0153	0.1501
2	rs35854333	78537032	1.17	0.382518045708746	3.01	0.673776155564303	0.0740289197559345	0.349799510442555	0.1377	0.0721	0.0063	0.0045	0.0171	0.0048	0.0041	0.0245	0.1631	0.0118	0.016	0.0068	0.0847	0.019	0.0072	0.0041	0.0048	0.0976	0.0875	0.0089	0.0067	0.0084	0.0271	0.0062	0.0153	0.1507
2	rs79981355	78547026	1.17	0.382518045708746	3.01	0.673776155564303	0.059247264484967	0.321410030597758	0.1374	0.0721	0.0063	0.0046	0.0171	0.0048	0.0042	0.0244	0.163	0.012	0.0157	0.0068	0.0848	0.0188	0.0073	0.0038	0.0049	0.0977	0.0873	0.009	0.0066	0.0085	0.027	0.0063	0.0154	0.1512
2	rs77060402	78552351	1.17	0.382518045708746	3.02	0.651294786134349	0.0589719716337999	0.316082861885231	0.1374	0.0721	0.0063	0.0046	0.0171	0.0048	0.0042	0.0244	0.163	0.012	0.0157	0.0068	0.0848	0.0188	0.0073	0.0038	0.0049	0.0976	0.0874	0.009	0.0066	0.0085	0.027	0.0063	0.0154	0.1511
2	rs1011422	78577084	1.16	0.421630287221885	3.02	0.651294786134349	0.0524142307659137	0.293268893540152	0.1372	0.072	0.0063	0.0046	0.0172	0.0048	0.0043	0.0243	0.1629	0.0122	0.0154	0.0068	0.0848	0.0188	0.0073	0.0036	0.0049	0.0977	0.0873	0.0091	0.0066	0.0085	0.027	0.0064	0.0153	0.1514
2	rs1608991	78592754	1.16	0.421630287221885	3.02	0.651294786134349	0.0700383076459116	0.322381424346669	0.1373	0.0718	0.0063	0.0046	0.0171	0.005	0.0043	0.0242	0.163	0.0122	0.0153	0.007	0.0848	0.0188	0.0073	0.0036	0.0049	0.0977	0.0873	0.009	0.0066	0.0085	0.0269	0.0064	0.0154	0.1515
2	rs982677	78601864	1.16	0.421630287221885	3.02	0.651294786134349	0.0885800941111959	0.340629262954728	0.1371	0.0716	0.0063	0.0046	0.0171	0.0051	0.0044	0.0242	0.1634	0.0122	0.0153	0.0071	0.0847	0.0188	0.0074	0.0037	0.005	0.0975	0.087	0.0089	0.0065	0.0086	0.0269	0.0065	0.0154	0.1515
2	rs76711323	78602282	1.16	0.421630287221885	3.02	0.651294786134349	0.0876288310721942	0.338655782682718	0.1371	0.0716	0.0063	0.0046	0.0171	0.0051	0.0044	0.0242	0.1634	0.0122	0.0153	0.0071	0.0847	0.0188	0.0074	0.0037	0.005	0.0975	0.087	0.0089	0.0065	0.0086	0.0269	0.0065	0.0154	0.1515
2	rs17641723	78612797	1.16	0.421630287221885	3.02	0.651294786134349	0.0803644275292041	0.336808668065401	0.1371	0.0716	0.0063	0.0046	0.0171	0.0051	0.0044	0.0242	0.1635	0.0121	0.0153	0.0071	0.0847	0.0188	0.0073	0.0037	0.005	0.0974	0.087	0.0089	0.0066	0.0086	0.0269	0.0065	0.0154	0.1515
2	rs6713968	78616884	1.16	0.421630287221885	3.01	0.673776155564303	0.0711105406841737	0.370495129204919	0.1372	0.0714	0.0063	0.0046	0.0171	0.0052	0.0046	0.024	0.1636	0.0121	0.0153	0.0071	0.0847	0.0187	0.0073	0.0037	0.0051	0.0974	0.087	0.0089	0.0066	0.0087	0.0269	0.0066	0.0153	0.1515
2	rs6547203	78623571	1.16	0.421630287221885	3.01	0.673776155564303	0.0775267160910948	0.401961407193244	0.1372	0.0713	0.0063	0.0047	0.0171	0.0052	0.0047	0.024	0.1637	0.0121	0.0153	0.0071	0.0847	0.0186	0.0073	0.0035	0.0051	0.0975	0.0871	0.0089	0.0066	0.0087	0.0269	0.0066	0.0153	0.1516
2	rs74413474	78629759	1.16	0.421630287221885	2.99	0.72022314582581	0.0754844320576057	0.394607281352128	0.1372	0.0713	0.0063	0.0047	0.0171	0.0052	0.0047	0.024	0.1637	0.0121	0.0153	0.0071	0.0847	0.0186	0.0073	0.0035	0.0051	0.0975	0.0871	0.0089	0.0066	0.0087	0.0269	0.0066	0.0153	0.1516
2	rs115989828	78649254	1.16	0.421630287221885	2.98	0.744195120258389	0.0614049872728671	0.376451481525847	0.1372	0.0713	0.0063	0.0047	0.0171	0.0052	0.0047	0.024	0.1637	0.0121	0.0153	0.0071	0.0847	0.0185	0.0073	0.0035	0.0051	0.0975	0.087	0.0089	0.0066	0.0087	0.0269	0.0066	0.0153	0.1516
2	rs114110876	78666012	1.16	0.421630287221885	2.97	0.768670182966371	0.0552768605167749	0.372266566045819	0.1371	0.0711	0.0064	0.0047	0.0171	0.0052	0.0047	0.0239	0.1637	0.0121	0.0153	0.0071	0.0847	0.0185	0.0073	0.0036	0.0051	0.0973	0.0869	0.0089	0.0066	0.0088	0.0269	0.0067	0.0153	0.1518
2	rs72808872	78670884	1.16	0.421630287221885	2.92	0.898693461391643	0.0548392157996892	0.371507087388073	0.1371	0.0711	0.0064	0.0047	0.0171	0.0052	0.0048	0.0239	0.1637	0.0121	0.0153	0.0071	0.0847	0.0185	0.0073	0.0036	0.0051	0.0973	0.0869	0.0089	0.0066	0.0088	0.0269	0.0067	0.0153	0.1518
2	rs80057876	78692917	1.16	0.421630287221885	2.92	0.898693461391643	0.0530947147741486	0.372393188269182	0.137	0.071	0.0065	0.0047	0.0171	0.0052	0.0048	0.024	0.1637	0.0121	0.0153	0.0071	0.0846	0.0185	0.0073	0.0037	0.0051	0.0972	0.0869	0.0089	0.0066	0.0088	0.0269	0.0067	0.0153	0.1518
2	rs76475242	78695215	1.16	0.421630287221885	2.92	0.898693461391643	0.0518740759584134	0.372646469071057	0.137	0.071	0.0065	0.0047	0.0171	0.0052	0.0048	0.024	0.1637	0.0121	0.0153	0.0072	0.0846	0.0185	0.0073	0.0037	0.0051	0.0972	0.0869	0.0089	0.0066	0.0088	0.0269	0.0068	0.0153	0.1518
2	rs4853394	78714797	1.16	0.421630287221885	2.91	0.926247013494653	0.0548566769966775	0.382051712386311	0.1369	0.0708	0.0065	0.0047	0.0171	0.0052	0.0048	0.024	0.1637	0.0121	0.0153	0.0071	0.0846	0.0185	0.0073	0.0037	0.0051	0.0971	0.0868	0.0089	0.0066	0.0088	0.0269	0.0068	0.0153	0.1519
2	rs78473941	78722239	1.16	0.421630287221885	2.91	0.926247013494653	0.0487115935072052	0.360293182747672	0.1367	0.0708	0.0066	0.0047	0.0171	0.0052	0.0048	0.024	0.1637	0.0121	0.0153	0.0072	0.0845	0.0185	0.0073	0.0037	0.0051	0.0971	0.0868	0.0089	0.0066	0.0089	0.027	0.0069	0.0153	0.1519
2	rs1606995	78733365	1.16	0.421630287221885	2.92	0.898693461391643	0.047528329230999	0.348804755570169	0.1366	0.0708	0.0067	0.0047	0.0171	0.0052	0.0048	0.024	0.1636	0.0121	0.0154	0.0072	0.0845	0.0185	0.0073	0.0037	0.0051	0.0971	0.0867	0.0089	0.0066	0.0089	0.027	0.0069	0.0153	0.1519
2	rs79625940	78734402	1.16	0.421630287221885	2.92	0.898693461391643	0.0456049022739386	0.351168625105529	0.1366	0.0708	0.0067	0.0047	0.0171	0.0052	0.0048	0.024	0.1636	0.0121	0.0154	0.0072	0.0845	0.0185	0.0073	0.0037	0.0051	0.0971	0.0867	0.0089	0.0066	0.0089	0.0269	0.0069	0.0153	0.1519
2	rs62164677	78735074	1.16	0.421630287221885	2.91	0.926247013494653	0.0487115935072052	0.362427630360513	0.1366	0.0707	0.0069	0.0047	0.017	0.0053	0.0048	0.024	0.1636	0.0121	0.0154	0.0073	0.0845	0.0184	0.0073	0.0037	0.0051	0.097	0.0867	0.0089	0.0066	0.0089	0.0269	0.0069	0.0153	0.152
2	rs113433345	78735148	1.16	0.421630287221885	2.91	0.926247013494653	0.0487277185147827	0.364062267821493	0.1366	0.0707	0.0069	0.0047	0.017	0.0053	0.0048	0.024	0.1636	0.0121	0.0154	0.0073	0.0845	0.0184	0.0073	0.0037	0.0051	0.097	0.0866	0.0089	0.0066	0.0089	0.0269	0.0069	0.0153	0.152
2	rs1516254	78735783	1.16	0.421630287221885	2.92	0.898693461391643	0.0489538474402854	0.367968643820657	0.1366	0.0707	0.0069	0.0047	0.017	0.0053	0.0049	0.024	0.1636	0.0121	0.0154	0.0073	0.0845	0.0184	0.0073	0.0037	0.0051	0.097	0.0866	0.0089	0.0066	0.0089	0.0269	0.0069	0.0153	0.152
2	rs13422559	78740927	1.16	0.421630287221885	2.87	1.0417097985148	0.0433615561470196	0.356160107168408	0.1366	0.0706	0.0068	0.0046	0.0171	0.0052	0.0049	0.024	0.1637	0.012	0.0154	0.0073	0.0844	0.0184	0.0074	0.0037	0.0052	0.0971	0.0866	0.0089	0.0067	0.009	0.0269	0.0069	0.0153	0.152
2	rs35405996	78749356	1.16	0.421630287221885	2.89	0.982923819582558	0.0440957537081084	0.380394692056933	0.1364	0.0707	0.0067	0.0047	0.0171	0.0052	0.0049	0.024	0.1636	0.0119	0.0154	0.0073	0.0841	0.0184	0.0074	0.0038	0.0052	0.0969	0.0865	0.0089	0.0069	0.0093	0.027	0.007	0.0153	0.1519
2	rs35011092	78753466	1.16	0.421630287221885	2.91	0.926247013494653	0.0486954721057947	0.393578125491119	0.1363	0.0708	0.0067	0.0047	0.0171	0.0052	0.0049	0.024	0.1635	0.0119	0.0154	0.0073	0.084	0.0184	0.0075	0.0039	0.0052	0.0969	0.0865	0.0089	0.007	0.0095	0.027	0.007	0.0153	0.1518
2	rs17643690	78758875	1.16	0.421630287221885	2.91	0.926247013494653	0.052448115230594	0.406884820740752	0.1362	0.0708	0.0067	0.0047	0.0171	0.0053	0.0049	0.024	0.1634	0.0119	0.0154	0.0073	0.0836	0.0184	0.0075	0.0039	0.0053	0.0968	0.0864	0.0089	0.0072	0.0097	0.0271	0.0071	0.0152	0.1516
2	rs74350601	78760166	1.16	0.421630287221885	2.94	0.845143312120842	0.0534371664890403	0.40792341716804	0.1361	0.0708	0.0067	0.0047	0.0171	0.0053	0.005	0.0239	0.1634	0.0119	0.0154	0.0073	0.0836	0.0184	0.0075	0.0039	0.0053	0.0968	0.0864	0.0089	0.0072	0.0097	0.0271	0.0071	0.0152	0.1516
2	rs114490622	78795417	1.16	0.421630287221885	2.97	0.768670182966371	0.0753337530982082	0.49884484575666	0.1357	0.071	0.0069	0.0049	0.0169	0.0056	0.0051	0.0238	0.1631	0.0118	0.0154	0.0074	0.0828	0.0185	0.0077	0.0041	0.0055	0.0966	0.0863	0.009	0.0073	0.0098	0.0274	0.0073	0.0152	0.1514
2	rs79880452	78802994	1.16	0.421630287221885	2.98	0.744195120258389	0.07589439896947	0.501997457561593	0.1357	0.071	0.0069	0.0049	0.0169	0.0056	0.0051	0.0238	0.1631	0.0118	0.0154	0.0074	0.0827	0.0185	0.0077	0.0041	0.0055	0.0966	0.0863	0.009	0.0073	0.0098	0.0274	0.0073	0.0152	0.1514
2	rs79909494	78812482	1.16	0.421630287221885	3.06	0.566238797870229	0.0819441025529894	0.516315360707553	0.1356	0.071	0.0069	0.0049	0.0169	0.0056	0.0052	0.0238	0.163	0.0118	0.0154	0.0074	0.0826	0.0185	0.0077	0.0042	0.0056	0.0966	0.0863	0.009	0.0074	0.0099	0.0274	0.0073	0.0152	0.1513
2	rs6755029	78824001	1.16	0.421630287221885	3.06	0.566238797870229	0.0946239953871	0.557328260954936	0.1353	0.0711	0.007	0.0049	0.0169	0.0058	0.0053	0.0238	0.163	0.0118	0.0154	0.0074	0.0822	0.0185	0.0078	0.0043	0.0056	0.0965	0.0862	0.009	0.0074	0.0099	0.0275	0.0074	0.0152	0.1512
2	rs1239080	78830272	1.16	0.421630287221885	3.1	0.488801954490689	0.092941692420525	0.616348318623098	0.1352	0.0711	0.007	0.005	0.0169	0.0058	0.0053	0.0238	0.1628	0.0117	0.0154	0.0074	0.0822	0.0184	0.0078	0.0043	0.0057	0.0965	0.0862	0.0091	0.0074	0.0099	0.0275	0.0074	0.0152	0.1512
2	rs1239091	78849061	1.15	0.46334549806667	3.11	0.470604638115432	0.984670848003415	1.50006361409113	0.1343	0.0721	0.008	0.0057	0.0172	0.0078	0.0065	0.0237	0.1587	0.012	0.0153	0.0079	0.0823	0.0172	0.009	0.0051	0.0071	0.0945	0.0843	0.0097	0.0078	0.0107	0.0266	0.0084	0.0153	0.1492
2	rs1239092	78849433	1.15	0.46334549806667	3.11	0.470604638115432	0.983136206147967	1.4959405968865	0.1342	0.0721	0.008	0.0057	0.0173	0.0078	0.0065	0.0237	0.1587	0.012	0.0153	0.0079	0.0823	0.0172	0.009	0.0051	0.0071	0.0945	0.0843	0.0097	0.0078	0.0107	0.0266	0.0084	0.0152	0.1492
2	rs17584369	78861197	1.15	0.46334549806667	3.11	0.470604638115432	0.970979273222844	1.47192583890132	0.1341	0.0721	0.008	0.0057	0.0174	0.0078	0.0065	0.0237	0.1586	0.012	0.0153	0.0079	0.0823	0.0172	0.009	0.0051	0.0071	0.0945	0.0843	0.0097	0.0078	0.0107	0.0265	0.0084	0.0152	0.1491
2	rs112671876	78908449	1.15	0.46334549806667	3.11	0.470604638115432	1.14325208038609	1.58514711255388	0.1344	0.072	0.0081	0.0057	0.0175	0.008	0.0066	0.0237	0.1582	0.012	0.0154	0.0079	0.0825	0.0172	0.0092	0.0051	0.0072	0.0943	0.0842	0.0097	0.008	0.0107	0.0263	0.0084	0.0149	0.1492
2	rs74364630	78909256	1.15	0.46334549806667	3.11	0.470604638115432	1.14660483015138	1.58670711043723	0.1344	0.072	0.0081	0.0057	0.0175	0.008	0.0066	0.0237	0.1582	0.012	0.0154	0.0079	0.0825	0.0172	0.0092	0.0051	0.0072	0.0943	0.0842	0.0097	0.008	0.0107	0.0263	0.0084	0.0149	0.1492
2	rs114839650	78915284	1.15	0.46334549806667	3.11	0.470604638115432	1.2141861727827	1.62908960334225	0.1341	0.0719	0.0081	0.0057	0.0175	0.0081	0.0067	0.0237	0.1581	0.0119	0.0154	0.0078	0.0827	0.0172	0.0092	0.0051	0.0072	0.0944	0.0841	0.0097	0.008	0.0107	0.0263	0.0084	0.0149	0.1492
2	rs1519622	78920161	1.15	0.46334549806667	3.11	0.470604638115432	1.22347178452787	1.62004296610293	0.1341	0.0719	0.0081	0.0057	0.0175	0.0081	0.0067	0.0236	0.1581	0.0119	0.0154	0.0078	0.0827	0.0172	0.0092	0.0051	0.0072	0.0944	0.0841	0.0097	0.008	0.0107	0.0263	0.0084	0.0149	0.1492
2	rs75012087	78933518	1.15	0.46334549806667	3.11	0.470604638115432	1.23222519661243	1.59850138677678	0.1338	0.0717	0.0084	0.0056	0.0176	0.0082	0.0067	0.0237	0.1579	0.012	0.0155	0.0078	0.083	0.0172	0.0093	0.0051	0.0072	0.0943	0.0842	0.0097	0.008	0.0108	0.0262	0.0086	0.0148	0.1489
2	rs12998863	78933545	1.15	0.46334549806667	3.11	0.470604638115432	1.22291387559355	1.5953780650987	0.1338	0.0717	0.0084	0.0056	0.0176	0.0082	0.0067	0.0236	0.1578	0.012	0.0155	0.0078	0.0831	0.0172	0.0093	0.0051	0.0072	0.0943	0.0842	0.0097	0.008	0.0108	0.0262	0.0086	0.0148	0.149
2	rs58446695	78940375	1.14	0.507725131913635	3.11	0.470604638115432	1.26032224086889	1.58306748382754	0.1336	0.0716	0.0084	0.0056	0.0177	0.0082	0.0067	0.0236	0.1577	0.012	0.0155	0.0078	0.0832	0.0172	0.0094	0.0051	0.0072	0.0942	0.0843	0.0097	0.008	0.0108	0.0262	0.0086	0.0148	0.1489
2	rs13034369	78945349	1.14	0.507725131913635	3.11	0.470604638115432	1.2669132065736	1.58185456177137	0.1335	0.0715	0.0085	0.0056	0.0177	0.0082	0.0067	0.0236	0.1577	0.012	0.0155	0.0078	0.0833	0.0172	0.0094	0.0051	0.0072	0.0943	0.0843	0.0097	0.008	0.0108	0.0262	0.0086	0.0148	0.1489
2	rs6547214	78960901	1.15	0.46334549806667	3.11	0.470604638115432	1.25581034862027	1.59277601497101	0.1333	0.0714	0.0085	0.0056	0.0177	0.0082	0.0067	0.0236	0.1577	0.012	0.0155	0.0078	0.0834	0.0172	0.0094	0.0051	0.0072	0.0943	0.0843	0.0097	0.008	0.0108	0.0263	0.0086	0.0148	0.149
2	rs80286167	78962529	1.15	0.46334549806667	3.11	0.470604638115432	1.24502592346878	1.5953780650987	0.1333	0.0714	0.0085	0.0056	0.0177	0.0082	0.0067	0.0236	0.1577	0.012	0.0155	0.0078	0.0834	0.0172	0.0094	0.0051	0.0072	0.0943	0.0843	0.0097	0.008	0.0108	0.0263	0.0086	0.0148	0.149
2	rs17015573	78971469	1.15	0.46334549806667	3.11	0.470604638115432	1.22486698753164	1.61847798216759	0.1332	0.0714	0.0085	0.0056	0.0176	0.0082	0.0067	0.0236	0.1576	0.012	0.0155	0.0078	0.0834	0.0172	0.0094	0.0051	0.0072	0.0941	0.0843	0.0097	0.008	0.0108	0.0263	0.0086	0.0148	0.1491
2	rs74319413	79002455	1.15	0.46334549806667	3.18	0.355766254763284	0.967166538979592	1.5955515583306	0.1331	0.0714	0.0084	0.0056	0.0177	0.0081	0.0068	0.0236	0.1573	0.0121	0.0156	0.0077	0.0835	0.0172	0.0095	0.0052	0.0072	0.0937	0.0844	0.0097	0.0081	0.0108	0.0263	0.0087	0.0148	0.1492
2	rs35041113	79003384	1.15	0.46334549806667	3.18	0.355766254763284	0.966066232742308	1.58670711043723	0.133	0.0714	0.0084	0.0056	0.0178	0.0081	0.0068	0.0236	0.1573	0.0121	0.0156	0.0077	0.0835	0.0172	0.0095	0.0052	0.0073	0.0937	0.0844	0.0097	0.0081	0.0108	0.0263	0.0087	0.0148	0.1492
2	rs74822488	79004604	1.15	0.46334549806667	3.18	0.355766254763284	0.944420310794616	1.58202782756034	0.1329	0.0714	0.0084	0.0056	0.0178	0.0081	0.0068	0.0236	0.1573	0.0121	0.0156	0.0077	0.0835	0.0172	0.0095	0.0052	0.0072	0.0937	0.0844	0.0097	0.0081	0.0108	0.0263	0.0087	0.0148	0.1493
2	rs6742296	79005387	1.15	0.46334549806667	3.19	0.341098255896361	0.927799281496028	1.57804345669447	0.1329	0.0714	0.0084	0.0056	0.0178	0.0081	0.0068	0.0236	0.1573	0.0121	0.0156	0.0077	0.0835	0.0172	0.0094	0.0051	0.0072	0.0937	0.0844	0.0098	0.0081	0.0107	0.0264	0.0087	0.0148	0.1493
2	rs7578411	79012163	1.12	0.604706511137083	3.19	0.341098255896361	1.93565847397497	2.57805086009934	0.1287	0.0727	0.0094	0.0065	0.0192	0.0091	0.0083	0.0214	0.1497	0.0126	0.0149	0.0082	0.0875	0.0174	0.0098	0.006	0.0084	0.085	0.0851	0.0106	0.0086	0.0108	0.0268	0.0097	0.014	0.1553
2	rs72812619	79014346	1.12	0.604706511137083	3.19	0.341098255896361	1.93972302528781	2.58656879999702	0.1286	0.0727	0.0094	0.0066	0.0193	0.0092	0.0083	0.0211	0.1495	0.0126	0.0149	0.0082	0.0876	0.0174	0.0098	0.006	0.0085	0.0849	0.085	0.0106	0.0086	0.0108	0.0269	0.0098	0.014	0.1554
2	rs1521961	79027342	1.11	0.657414555049712	3.19	0.341098255896361	2.35834136102138	2.83047531423215	0.1275	0.0728	0.0094	0.0067	0.0193	0.0093	0.0085	0.0204	0.1495	0.0128	0.0148	0.0084	0.089	0.0172	0.0096	0.0058	0.0089	0.0835	0.0839	0.0106	0.0088	0.0106	0.0274	0.0096	0.0139	0.1573
2	rs77619611	79030278	1.11	0.657414555049712	3.19	0.341098255896361	2.28803682914254	2.77402596795222	0.1275	0.0728	0.0094	0.0067	0.0193	0.0093	0.0085	0.0204	0.1495	0.0128	0.0151	0.0084	0.089	0.0172	0.0096	0.0058	0.0089	0.0834	0.0839	0.0106	0.0088	0.0106	0.0273	0.0096	0.0139	0.1573
2	rs7567083	79039213	1.11	0.657414555049712	3.19	0.341098255896361	2.32234654417634	2.71584318291212	0.1276	0.0729	0.0093	0.0067	0.0193	0.0093	0.0085	0.0205	0.1496	0.0129	0.0151	0.0084	0.0888	0.0172	0.0095	0.0058	0.0089	0.0833	0.084	0.0106	0.0088	0.0106	0.0272	0.0096	0.0141	0.1572
2	rs78235024	79039828	1.11	0.657414555049712	3.19	0.341098255896361	2.26325026754426	2.67378639640852	0.1276	0.0729	0.0093	0.0067	0.0193	0.0093	0.0085	0.0205	0.1495	0.013	0.0151	0.0084	0.0888	0.0172	0.0095	0.0058	0.0089	0.0833	0.084	0.0106	0.0088	0.0106	0.0272	0.0096	0.0141	0.1572
2	rs75237858	79046157	1.11	0.657414555049712	3.2	0.326850259155197	1.92030520996164	2.62531119607155	0.1274	0.0728	0.0094	0.0067	0.0194	0.0091	0.0085	0.0206	0.1497	0.013	0.0151	0.0085	0.0889	0.0173	0.0095	0.0058	0.0086	0.083	0.0842	0.0106	0.0089	0.0106	0.0269	0.0096	0.0139	0.1575
2	rs4852455	79046704	1.11	0.657414555049712	3.19	0.341098255896361	1.90728753889475	2.62883656126833	0.1274	0.0728	0.0094	0.0067	0.0195	0.0091	0.0086	0.0205	0.1497	0.013	0.0151	0.0086	0.0889	0.0173	0.0095	0.0059	0.0086	0.083	0.0842	0.0106	0.0089	0.0106	0.0269	0.0096	0.0139	0.1575
2	rs62165690	79049604	1.11	0.657414555049712	3.18	0.355766254763284	1.82917181546654	2.59786941377691	0.1274	0.0728	0.0094	0.0067	0.0195	0.0091	0.0085	0.0205	0.1497	0.013	0.015	0.0085	0.0889	0.0173	0.0095	0.0059	0.0086	0.0829	0.0842	0.0106	0.0089	0.0106	0.0269	0.0096	0.0139	0.1576
2	rs72812628	79056746	1.1	0.712999886098274	3.19	0.341098255896361	2.03287801347496	2.40143163555898	0.1269	0.0729	0.0094	0.0065	0.0197	0.0089	0.0084	0.0205	0.1494	0.0131	0.0151	0.0085	0.0895	0.0175	0.0094	0.0057	0.0088	0.0822	0.085	0.0096	0.009	0.0107	0.0268	0.0096	0.014	0.1586
2	rs12995934	79063531	1.1	0.712999886098274	3.19	0.341098255896361	2.25874243662499	2.43413301319031	0.127	0.0731	0.0094	0.0065	0.0197	0.009	0.0084	0.0205	0.1494	0.013	0.0151	0.0085	0.0896	0.0174	0.0093	0.0056	0.0089	0.0819	0.0853	0.0097	0.009	0.0107	0.0267	0.0095	0.0141	0.1588
2	rs77368741	79064150	1.1	0.712999886098274	3.19	0.341098255896361	2.35693567672463	2.49397820259711	0.127	0.0731	0.0094	0.0065	0.0197	0.009	0.0084	0.0205	0.1494	0.013	0.0151	0.0085	0.0896	0.0173	0.0093	0.0056	0.0089	0.0818	0.0854	0.0097	0.009	0.0107	0.0267	0.0095	0.0141	0.1588
2	rs17015724	79064180	1.1	0.712999886098274	3.19	0.341098255896361	2.36467022648834	2.49748225105306	0.127	0.0731	0.0094	0.0065	0.0197	0.009	0.0084	0.0205	0.1494	0.013	0.0151	0.0085	0.0896	0.0173	0.0093	0.0056	0.0089	0.0818	0.0854	0.0097	0.009	0.0107	0.0267	0.0095	0.0141	0.1588
2	rs72812641	79068303	1.1	0.712999886098274	3.21	0.313017210102667	2.10022261057122	2.2945304767064	0.127	0.0731	0.0095	0.0063	0.0197	0.0088	0.0083	0.0206	0.1496	0.0129	0.0153	0.0085	0.0896	0.0172	0.0092	0.0056	0.0088	0.082	0.0855	0.0097	0.009	0.0107	0.0268	0.0095	0.014	0.1588
2	rs17015740	79084215	1.1	0.712999886098274	3.22	0.299593947381755	1.94907140397997	2.16160573048084	0.127	0.0733	0.0095	0.0061	0.0196	0.0086	0.0081	0.0207	0.1499	0.0129	0.0154	0.0087	0.0897	0.0172	0.009	0.0054	0.0086	0.0821	0.0856	0.0097	0.0091	0.0106	0.0266	0.0093	0.014	0.1591
2	rs1357206	79095630	1.1	0.712999886098274	3.22	0.299593947381755	1.67521500441869	2.02991919510092	0.1276	0.0738	0.0095	0.0061	0.0195	0.0085	0.008	0.0207	0.1498	0.0128	0.0155	0.0088	0.0897	0.0171	0.0088	0.0053	0.0085	0.082	0.0849	0.0097	0.0092	0.0105	0.0263	0.0092	0.014	0.1602
2	rs36051150	79104394	1.09	0.771508143262462	3.23	0.286575202599778	1.50997197420859	2.01232582585166	0.128	0.0739	0.0095	0.0062	0.0194	0.0084	0.008	0.0206	0.1498	0.0128	0.0155	0.0088	0.0895	0.017	0.0088	0.0053	0.0084	0.082	0.0848	0.0097	0.0092	0.0105	0.0263	0.0091	0.0139	0.1608
2	rs77926175	79107849	1.09	0.771508143262462	3.23	0.286575202599778	1.46941363027762	2.00281971884849	0.128	0.0739	0.0095	0.0062	0.0194	0.0084	0.0079	0.0206	0.1498	0.0127	0.0155	0.0089	0.0895	0.017	0.0088	0.0053	0.0083	0.082	0.0848	0.0097	0.0092	0.0105	0.0263	0.0091	0.0139	0.1609
2	rs75968695	79112157	1.09	0.771508143262462	3.23	0.286575202599778	1.39597199037089	1.97219110341134	0.1282	0.0739	0.0095	0.0062	0.0194	0.0084	0.0079	0.0205	0.1498	0.0127	0.0155	0.0089	0.0895	0.0169	0.0088	0.0052	0.0083	0.082	0.0847	0.0098	0.0092	0.0105	0.0263	0.0091	0.0139	0.1611
2	rs1546725	79116996	1.09	0.771508143262462	3.23	0.286575202599778	1.37015261169239	1.95448844520403	0.1283	0.0738	0.0095	0.0062	0.0194	0.0083	0.0078	0.0205	0.1499	0.0126	0.0155	0.0089	0.0895	0.0169	0.0088	0.0052	0.0082	0.082	0.0847	0.0098	0.0092	0.0104	0.0263	0.0091	0.0139	0.1614
2	rs1915775	79119486	1.09	0.771508143262462	3.23	0.286575202599778	1.26936463449804	1.92895700705124	0.1286	0.0738	0.0095	0.0061	0.0193	0.0083	0.0077	0.0205	0.15	0.0127	0.0154	0.0089	0.0894	0.0167	0.0088	0.0052	0.0082	0.0819	0.0847	0.0098	0.0092	0.0104	0.0263	0.0091	0.014	0.1616
2	rs72812698	79120558	1.09	0.771508143262462	3.24	0.273955600409011	1.2307335513968	1.90436270879887	0.1287	0.0737	0.0095	0.0061	0.0193	0.0082	0.0077	0.0205	0.1501	0.0127	0.0154	0.0089	0.0894	0.0167	0.0088	0.0051	0.0081	0.0819	0.0847	0.0098	0.0092	0.0104	0.0263	0.009	0.014	0.1618
2	rs7559529	79132278	1.09	0.771508143262462	3.24	0.273955600409011	1.20095547007227	1.84502245472934	0.1292	0.0739	0.0095	0.0061	0.0192	0.0081	0.0074	0.0204	0.15	0.0126	0.0154	0.0091	0.0896	0.0165	0.0089	0.005	0.0081	0.0814	0.0847	0.0098	0.0092	0.0102	0.0261	0.009	0.014	0.1624
2	rs1915764	79146559	1.09	0.771508143262462	3.24	0.273955600409011	1.24455784750059	1.8611636536505	0.1296	0.0743	0.0095	0.006	0.0191	0.0081	0.0074	0.0203	0.15	0.0126	0.0154	0.0092	0.0898	0.0165	0.0089	0.0049	0.008	0.0809	0.0844	0.0098	0.0093	0.0102	0.026	0.0091	0.014	0.1624
2	rs17015883	79148826	1.09	0.771508143262462	3.24	0.273955600409011	1.2353039174951	1.84289543859055	0.1299	0.0745	0.0095	0.006	0.019	0.008	0.0074	0.0202	0.15	0.0126	0.0154	0.0092	0.0899	0.0166	0.0089	0.0048	0.008	0.0809	0.0843	0.0098	0.0093	0.0102	0.0261	0.0091	0.014	0.1623
2	rs10205004	79151213	1.09	0.771508143262462	3.24	0.273955600409011	1.20881308961743	1.82872429073802	0.13	0.0746	0.0095	0.0059	0.019	0.008	0.0074	0.0202	0.15	0.0126	0.0154	0.0092	0.0899	0.0166	0.0089	0.0048	0.008	0.0809	0.0843	0.0098	0.0093	0.0102	0.0261	0.0091	0.014	0.1623
2	rs10197660	79154457	1.09	0.771508143262462	3.24	0.273955600409011	1.18989632561689	1.80590643097956	0.1303	0.0749	0.0093	0.0059	0.0189	0.008	0.0074	0.0202	0.15	0.0125	0.0154	0.0092	0.09	0.0166	0.0089	0.0048	0.0079	0.0809	0.0843	0.0097	0.0093	0.0102	0.0261	0.0091	0.014	0.1621
2	rs10170906	79160874	1.09	0.771508143262462	3.24	0.273955600409011	1.13538384891887	1.80025257707814	0.1304	0.0751	0.0093	0.0058	0.0188	0.008	0.0074	0.0202	0.1499	0.0124	0.0153	0.0092	0.0901	0.0165	0.0089	0.0047	0.0079	0.0809	0.0843	0.0096	0.0093	0.0102	0.0261	0.0091	0.014	0.1624
2	rs114914223	79163616	1.09	0.771508143262462	3.24	0.273955600409011	0.794814236089475	1.74842891441803	0.1308	0.0753	0.0093	0.0058	0.0188	0.0076	0.0073	0.0202	0.1501	0.0124	0.0152	0.0092	0.0903	0.0165	0.0089	0.0047	0.0076	0.0808	0.0843	0.0096	0.0094	0.0102	0.026	0.0091	0.014	0.1626
2	rs2139975	79163690	1.09	0.771508143262462	3.24	0.273955600409011	0.794268841147542	1.74772535754525	0.1308	0.0753	0.0093	0.0058	0.0188	0.0076	0.0073	0.0202	0.1501	0.0124	0.0152	0.0092	0.0903	0.0165	0.0089	0.0047	0.0076	0.0808	0.0843	0.0096	0.0094	0.0102	0.026	0.0091	0.014	0.1626
2	rs10200759	79164282	1.09	0.771508143262462	3.23	0.286575202599778	0.74229319828164	1.74702184217941	0.1308	0.0753	0.0091	0.0058	0.0188	0.0075	0.0073	0.0202	0.15	0.0124	0.0152	0.0092	0.0903	0.0165	0.0089	0.0047	0.0076	0.0808	0.0843	0.0096	0.0094	0.0102	0.0262	0.0092	0.014	0.1626
2	rs73937124	79165835	1.09	0.771508143262462	3.23	0.286575202599778	0.722817633764054	1.80219580107797	0.1309	0.0753	0.0091	0.0058	0.0187	0.0076	0.0073	0.0202	0.1499	0.0124	0.0152	0.0092	0.0904	0.0165	0.0089	0.0047	0.0076	0.0807	0.0843	0.0096	0.0094	0.0102	0.0262	0.0092	0.014	0.1626
2	rs1261225	79166352	1.09	0.771508143262462	3.23	0.286575202599778	0.724014127938473	1.81598366905189	0.131	0.0753	0.0091	0.0058	0.0187	0.0076	0.0073	0.0202	0.1498	0.0124	0.0152	0.0092	0.0904	0.0165	0.0089	0.0047	0.0076	0.0806	0.0843	0.0096	0.0094	0.0102	0.0262	0.0092	0.014	0.1626
2	rs76597924	79179536	1.09	0.771508143262462	3.23	0.286575202599778	0.771124479116154	1.88905822051724	0.1316	0.0757	0.009	0.0058	0.0189	0.0077	0.0074	0.0203	0.1492	0.0121	0.0151	0.0093	0.0905	0.0166	0.0089	0.0047	0.0076	0.0802	0.084	0.0096	0.0096	0.0101	0.0262	0.0093	0.0141	0.1621
2	rs116722585	79180459	1.09	0.771508143262462	3.23	0.286575202599778	0.752230493382587	1.88799111303492	0.1316	0.0757	0.0091	0.0058	0.0189	0.0076	0.0074	0.0204	0.1492	0.0121	0.0151	0.0093	0.0905	0.0166	0.0089	0.0047	0.0076	0.0801	0.0839	0.0096	0.0097	0.0101	0.0262	0.0093	0.0141	0.1621
2	rs112834521	79182298	1.09	0.771508143262462	3.23	0.286575202599778	1.06202453991024	1.72997435793934	0.1335	0.0759	0.0087	0.0058	0.0193	0.008	0.0074	0.0208	0.1464	0.0123	0.0154	0.0097	0.0899	0.0165	0.009	0.0045	0.0076	0.0788	0.0818	0.0095	0.0104	0.0103	0.0264	0.0094	0.0144	0.1638
2	rs72925779	79182544	1.08	0.832982220188166	3.23	0.286575202599778	1.19394671868941	1.71067208683709	0.1339	0.0759	0.0086	0.0058	0.0194	0.008	0.0074	0.0209	0.1459	0.0123	0.0154	0.0099	0.0897	0.0165	0.0091	0.0045	0.0076	0.0785	0.0815	0.0095	0.0105	0.0103	0.0264	0.0094	0.0145	0.1641
2	rs76595579	79182978	1.08	0.832982220188166	3.23	0.286575202599778	1.3096919918637	1.83191143637377	0.1346	0.0758	0.0086	0.0058	0.0194	0.0081	0.0075	0.0208	0.1457	0.0123	0.0155	0.01	0.0894	0.0166	0.0091	0.0044	0.0077	0.0778	0.0809	0.0096	0.0106	0.0104	0.0264	0.0095	0.0146	0.1644
2	rs79406667	79189256	1.07	0.897462410887183	3.23	0.286575202599778	2.05647795511696	1.88692409033932	0.1363	0.0757	0.0085	0.0058	0.0194	0.0085	0.0078	0.0207	0.1459	0.0126	0.0154	0.0106	0.0881	0.0166	0.0092	0.0042	0.0077	0.0764	0.0789	0.0099	0.0109	0.0105	0.0263	0.0099	0.0149	0.1648
2	rs17015957	79191047	1.07	0.897462410887183	3.23	0.286575202599778	2.06522495837123	1.86205111024485	0.1362	0.0757	0.0084	0.0058	0.0195	0.0084	0.0079	0.0207	0.1461	0.0126	0.0154	0.0105	0.0882	0.0166	0.0091	0.0042	0.0077	0.0764	0.0789	0.0099	0.011	0.0105	0.0262	0.0098	0.0149	0.1648
2	rs115711986	79194216	1.07	0.897462410887183	3.25	0.261729658797372	1.9210718898246	1.94323460332703	0.1364	0.0762	0.0085	0.0058	0.0195	0.0083	0.0079	0.0207	0.1462	0.0126	0.0153	0.0106	0.0877	0.0166	0.0092	0.0043	0.0076	0.0755	0.0794	0.0098	0.0109	0.0108	0.0262	0.0099	0.0149	0.1646
2	rs11677315	79194293	1.07	0.897462410887183	3.25	0.261729658797372	1.93598792486223	1.90774626290189	0.1364	0.0762	0.0085	0.0058	0.0195	0.0083	0.0079	0.0207	0.1463	0.0126	0.0152	0.0106	0.0877	0.0166	0.0092	0.0043	0.0076	0.0755	0.0794	0.0098	0.0109	0.0108	0.0262	0.0099	0.0149	0.1646
2	rs1261238	79194418	1.07	0.897462410887183	3.24	0.273955600409011	1.94918147513346	1.92538989461182	0.1364	0.0762	0.0085	0.0058	0.0196	0.0083	0.0079	0.0206	0.1462	0.0126	0.0152	0.0107	0.0876	0.0166	0.0093	0.0043	0.0076	0.0755	0.0795	0.0098	0.0109	0.0108	0.0262	0.01	0.0149	0.1646
2	rs17693274	79196081	1.07	0.897462410887183	3.24	0.273955600409011	1.93752561282695	2.01950428718135	0.1364	0.0762	0.0085	0.0058	0.0196	0.0083	0.0079	0.0207	0.1462	0.0127	0.0152	0.0107	0.0873	0.0166	0.0093	0.0043	0.0076	0.0755	0.0794	0.0098	0.0109	0.0108	0.0261	0.01	0.0149	0.1648
2	rs10186284	79202242	1.07	0.897462410887183	3.24	0.273955600409011	2.04449890513167	2.01394067729589	0.1364	0.0762	0.0085	0.0059	0.0198	0.0085	0.008	0.0206	0.1458	0.0127	0.0153	0.0107	0.0867	0.0166	0.0091	0.0043	0.0077	0.0756	0.0792	0.0099	0.0109	0.0109	0.0261	0.01	0.0148	0.165
2	rs17015977	79208422	1.07	0.897462410887183	3.24	0.273955600409011	2.16509393738849	1.96503587078694	0.1364	0.0764	0.0084	0.0057	0.0199	0.0085	0.0081	0.0207	0.1455	0.0127	0.0155	0.0108	0.0864	0.0167	0.0091	0.0044	0.0077	0.0756	0.0789	0.01	0.0108	0.011	0.0261	0.0099	0.0149	0.1651
2	rs10520222	79214891	1.07	0.897462410887183	3.24	0.273955600409011	2.04640056630799	1.97899187685101	0.1363	0.0764	0.0084	0.0057	0.02	0.0084	0.0081	0.0207	0.1454	0.0127	0.0155	0.0108	0.0861	0.0167	0.0091	0.0044	0.0077	0.0758	0.0788	0.01	0.0108	0.011	0.0261	0.0099	0.0149	0.1653
2	rs116353904	79219298	1.08	0.832982220188166	3.24	0.273955600409011	2.01704667105924	2.04627436622563	0.1356	0.0764	0.0084	0.0058	0.0201	0.0085	0.0082	0.0209	0.1453	0.0128	0.0158	0.0107	0.0856	0.0168	0.0092	0.0044	0.0077	0.0759	0.0784	0.01	0.0108	0.0111	0.0261	0.0099	0.015	0.1654
2	rs1666768	79223215	1.07	0.897462410887183	3.24	0.273955600409011	1.90969190327297	2.0545485235154	0.131	0.0763	0.0082	0.0065	0.0213	0.0087	0.0086	0.0217	0.145	0.0133	0.0166	0.011	0.0825	0.0175	0.0097	0.0047	0.0082	0.077	0.0768	0.0106	0.0106	0.0115	0.0261	0.0101	0.0151	0.1661
2	rs17016000	79223593	1.07	0.897462410887183	3.24	0.273955600409011	1.52025012010522	1.82518394952305	0.1297	0.0762	0.0081	0.0068	0.0222	0.0083	0.0084	0.0224	0.1466	0.0138	0.0168	0.0112	0.0814	0.0175	0.0095	0.0047	0.0081	0.0785	0.0764	0.0107	0.0104	0.0111	0.0257	0.0098	0.0151	0.1654
2	rs34552649	79223777	1.07	0.897462410887183	3.24	0.273955600409011	1.29236354155143	1.74842891441803	0.13	0.0762	0.0078	0.0066	0.0227	0.0081	0.0082	0.0227	0.1462	0.0139	0.0169	0.0113	0.0821	0.0176	0.0094	0.0047	0.0078	0.0802	0.0765	0.0107	0.0101	0.011	0.0252	0.0096	0.015	0.1645
2	rs80306400	79223783	1.07	0.897462410887183	3.25	0.261729658797372	1.26908168479438	1.78383563361179	0.13	0.0763	0.0078	0.0066	0.0227	0.0081	0.0082	0.0227	0.1461	0.0138	0.0169	0.0113	0.082	0.0176	0.0095	0.0047	0.0078	0.0801	0.0765	0.0107	0.01	0.011	0.0252	0.0096	0.015	0.1645
2	rs4853428	79223902	1.08	0.832982220188166	3.25	0.261729658797372	1.18061915144914	1.64964679854879	0.1309	0.0769	0.0078	0.0064	0.0227	0.0078	0.0081	0.0227	0.1453	0.0138	0.0169	0.0114	0.0823	0.0176	0.0093	0.0046	0.0077	0.0805	0.0774	0.0106	0.0098	0.0108	0.025	0.0093	0.0151	0.1643
2	rs74771514	79224059	1.08	0.832982220188166	3.25	0.261729658797372	0.910392959947972	1.47569546966014	0.1316	0.0776	0.0078	0.0063	0.0225	0.0074	0.0078	0.0231	0.1452	0.0138	0.017	0.0113	0.0827	0.0175	0.009	0.0046	0.0074	0.0812	0.0779	0.0106	0.0094	0.0106	0.0247	0.0089	0.015	0.1642
2	rs13427506	79224138	1.08	0.832982220188166	3.25	0.261729658797372	0.812666836875958	1.29524169823884	0.1319	0.0779	0.0078	0.0062	0.0225	0.0072	0.0077	0.0232	0.1451	0.0138	0.0171	0.0113	0.083	0.0175	0.0089	0.0045	0.0073	0.0816	0.0781	0.0106	0.0092	0.0105	0.0245	0.0087	0.0149	0.1642
2	rs384794	79225976	1.09	0.771508143262462	3.25	0.261729658797372	0.614120434482086	0.898267545962104	0.1367	0.0788	0.0073	0.0057	0.0224	0.0062	0.0071	0.0235	0.1455	0.0136	0.0173	0.011	0.0839	0.0176	0.0082	0.004	0.0063	0.0838	0.078	0.0103	0.0081	0.0099	0.0231	0.0075	0.0146	0.1648
2	rs2594480	79226870	1.09	0.771508143262462	3.25	0.261729658797372	0.591806965713224	0.832197332843517	0.1367	0.0788	0.0073	0.0056	0.0224	0.0062	0.0071	0.0235	0.1456	0.0136	0.0173	0.011	0.0841	0.0176	0.0082	0.004	0.0062	0.0838	0.0781	0.0102	0.0081	0.0099	0.023	0.0075	0.0146	0.165
2	rs10520226	79230500	1.09	0.771508143262462	3.24	0.273955600409011	0.375452200382545	0.613176538488078	0.1378	0.0788	0.0071	0.0052	0.0221	0.0055	0.0067	0.0235	0.1456	0.0133	0.0172	0.0107	0.0851	0.0174	0.0079	0.0037	0.0056	0.0847	0.0791	0.0102	0.0076	0.0097	0.0226	0.0074	0.0145	0.1665
2	rs428676	79245332	1.09	0.771508143262462	3.24	0.273955600409011	0.302473059028106	0.254654001453538	0.1377	0.0794	0.0072	0.0051	0.022	0.0054	0.0065	0.0234	0.1452	0.0133	0.0171	0.0106	0.0862	0.0174	0.0079	0.0036	0.0054	0.0849	0.0793	0.0102	0.0075	0.0096	0.0225	0.0074	0.0148	0.1663
2	rs143204184	79249506	1.09	0.771508143262462	3.24	0.273955600409011	0.310550598360259	0.239426796864417	0.1377	0.0794	0.0072	0.0051	0.022	0.0054	0.0065	0.0234	0.1452	0.0133	0.0171	0.0106	0.0861	0.0174	0.008	0.0036	0.0054	0.0849	0.0793	0.0101	0.0075	0.0096	0.0225	0.0074	0.0148	0.1663
2	rs417144	79251847	1.09	0.771508143262462	3.24	0.273955600409011	0.312537789085471	0.230282445948901	0.1377	0.0794	0.0072	0.0051	0.022	0.0054	0.0065	0.0234	0.1453	0.0133	0.0171	0.0106	0.0861	0.0174	0.008	0.0036	0.0054	0.0849	0.0794	0.0101	0.0075	0.0096	0.0224	0.0074	0.0148	0.1663
2	rs393580	79256034	1.09	0.771508143262462	3.24	0.273955600409011	0.382048144287488	0.202507155376648	0.1379	0.0793	0.0072	0.005	0.0219	0.0053	0.0065	0.0245	0.1448	0.0132	0.0171	0.0105	0.0863	0.0174	0.0079	0.0036	0.0051	0.0847	0.0799	0.0101	0.0074	0.0093	0.0224	0.0073	0.0147	0.1661
2	rs77247317	79257122	1.09	0.771508143262462	3.24	0.273955600409011	0.367343629374175	0.201877822249935	0.138	0.0793	0.0073	0.005	0.0218	0.0053	0.0065	0.0245	0.1447	0.0133	0.0171	0.0105	0.0864	0.0175	0.0079	0.0035	0.0051	0.0848	0.0799	0.0101	0.0074	0.0093	0.0225	0.0073	0.0147	0.166
2	rs2082828	79259776	1.09	0.771508143262462	3.24	0.273955600409011	0.349074745493067	0.179668409768573	0.1381	0.0794	0.0073	0.005	0.0215	0.0053	0.0065	0.0245	0.1446	0.0133	0.0171	0.0105	0.0863	0.0176	0.008	0.0035	0.0051	0.0849	0.08	0.0101	0.0074	0.0093	0.0225	0.0073	0.0147	0.166
2	rs62156792	79262319	1.09	0.771508143262462	3.22	0.299593947381755	0.344608658544597	0.182092335747481	0.1382	0.0794	0.0073	0.005	0.0215	0.0053	0.0065	0.0245	0.1445	0.0133	0.0171	0.0105	0.0862	0.0176	0.008	0.0035	0.0051	0.0849	0.08	0.0101	0.0074	0.0093	0.0225	0.0073	0.0147	0.166
2	rs283836	79263229	1.09	0.771508143262462	3.21	0.313017210102667	0.339704336032501	0.183511439987913	0.1382	0.0793	0.0074	0.0049	0.0214	0.0053	0.0065	0.0245	0.1447	0.0133	0.0171	0.0105	0.0862	0.0176	0.008	0.0035	0.0051	0.0849	0.0801	0.0101	0.0074	0.0093	0.0225	0.0073	0.0147	0.166
2	rs17016301	79265971	1.09	0.771508143262462	3.19	0.341098255896361	0.351398268779271	0.193033348384492	0.1383	0.0793	0.0074	0.0049	0.0214	0.0053	0.0066	0.0245	0.1446	0.0133	0.0171	0.0105	0.0862	0.0177	0.008	0.0035	0.0051	0.085	0.0801	0.0101	0.0074	0.0092	0.0225	0.0073	0.0147	0.166
2	rs1522860	79278036	1.09	0.771508143262462	3.19	0.341098255896361	0.41118720285473	0.145732010383225	0.1386	0.0793	0.0073	0.0048	0.0212	0.0051	0.0066	0.0245	0.1445	0.0132	0.0172	0.0105	0.0864	0.0177	0.008	0.0036	0.0048	0.0851	0.0804	0.0101	0.0073	0.0092	0.0224	0.0074	0.0147	0.1661
2	rs1584382	79284767	1.09	0.771508143262462	3.19	0.341098255896361	0.418264270471088	0.141080163726806	0.1387	0.0793	0.0073	0.0048	0.0212	0.0051	0.0066	0.0244	0.1445	0.0132	0.0173	0.0105	0.0865	0.0177	0.0081	0.0035	0.0048	0.085	0.0802	0.0101	0.0072	0.0092	0.0224	0.0073	0.0147	0.1662
2	rs416188	79287446	1.09	0.771508143262462	3.19	0.341098255896361	0.420578736481635	0.130412110841988	0.1387	0.0793	0.0073	0.0048	0.0212	0.005	0.0066	0.0244	0.1445	0.0132	0.0173	0.0105	0.0865	0.0177	0.0081	0.0035	0.0047	0.0849	0.0802	0.0101	0.0072	0.0092	0.0224	0.0073	0.0148	0.1662
2	rs34456488	79293261	1.09	0.771508143262462	3.19	0.341098255896361	0.407528703264263	0.143399242274283	0.1388	0.0793	0.0073	0.0048	0.0212	0.005	0.0066	0.0244	0.1445	0.0132	0.0173	0.0105	0.0867	0.0176	0.0081	0.0035	0.0047	0.0849	0.0804	0.0101	0.0072	0.0092	0.0224	0.0073	0.0148	0.1663
2	rs17702221	79293699	1.09	0.771508143262462	3.18	0.355766254763284	0.401901740706548	0.141913448067169	0.1388	0.0792	0.0073	0.0048	0.0212	0.005	0.0065	0.0244	0.1445	0.0132	0.0173	0.0105	0.0867	0.0176	0.0081	0.0035	0.0047	0.0848	0.0803	0.0101	0.0072	0.0092	0.0224	0.0073	0.0148	0.1664
2	rs67455413	79298349	1.1	0.712999886098274	3.18	0.355766254763284	0.123923871927619	0.14958709986727	0.1406	0.0793	0.0068	0.0043	0.0207	0.004	0.0055	0.0245	0.1439	0.0133	0.017	0.0092	0.0891	0.0176	0.0078	0.0033	0.0038	0.0851	0.082	0.0099	0.0068	0.0089	0.0231	0.0066	0.0146	0.1681
2	rs17016355	79298461	1.1	0.712999886098274	3.15	0.402339212139645	0.0985809528470404	0.0884351260480472	0.1409	0.0794	0.0068	0.0042	0.0206	0.0039	0.0054	0.0245	0.1439	0.0134	0.017	0.009	0.0894	0.0176	0.0077	0.0033	0.0037	0.085	0.0822	0.0099	0.0067	0.0088	0.0233	0.0065	0.0146	0.1683
2	rs1522858	79298471	1.1	0.712999886098274	3.15	0.402339212139645	0.0928187439580642	0.0639534622082735	0.1409	0.0794	0.0068	0.0042	0.0206	0.0039	0.0053	0.0245	0.1439	0.0134	0.017	0.009	0.0892	0.0176	0.0077	0.0033	0.0037	0.0849	0.0822	0.0099	0.0068	0.0088	0.0235	0.0065	0.0146	0.1683
2	rs17753345	79299277	1.1	0.712999886098274	3.15	0.402339212139645	0.0950974523610805	0.0769185302473213	0.1408	0.0796	0.0067	0.0042	0.0205	0.0038	0.0053	0.0243	0.1443	0.0134	0.0168	0.0088	0.09	0.0175	0.0075	0.0034	0.0036	0.0848	0.0817	0.0098	0.0068	0.0087	0.0238	0.0064	0.0147	0.1687
2	rs115901411	79299547	1.1	0.712999886098274	3.14	0.418735639412168	0.0973350473729233	0.0745928928405047	0.1408	0.0797	0.0067	0.0042	0.0205	0.0038	0.0053	0.0243	0.1444	0.0134	0.0168	0.0087	0.09	0.0175	0.0075	0.0035	0.0036	0.0848	0.0817	0.0097	0.0069	0.0087	0.0238	0.0064	0.0147	0.169
2	rs3820895	79312114	1.1	0.712999886098274	3.14	0.418735639412168	0.0971831699996141	0.0501665127270502	0.1408	0.0798	0.0067	0.0042	0.0205	0.0037	0.0052	0.0242	0.1444	0.0133	0.0168	0.0086	0.0902	0.0174	0.0074	0.0036	0.0035	0.0848	0.0817	0.0096	0.0069	0.0086	0.0239	0.0063	0.0147	0.1694
2	rs62640882	79313990	1.1	0.712999886098274	3.12	0.452863978564029	0.0964763758873686	0.0332614138725438	0.1407	0.0798	0.0067	0.0042	0.0205	0.0038	0.0052	0.0242	0.1444	0.0133	0.0168	0.0085	0.0902	0.0174	0.0074	0.0036	0.0035	0.0848	0.0817	0.0096	0.0069	0.0086	0.0239	0.0063	0.0147	0.1695
2	rs6723688	79314094	1.1	0.712999886098274	3.12	0.452863978564029	0.0965771481950983	0.0301833888372973	0.1407	0.0798	0.0067	0.0042	0.0205	0.0038	0.0052	0.0242	0.1444	0.0133	0.0168	0.0085	0.0902	0.0174	0.0074	0.0036	0.0035	0.0848	0.0816	0.0096	0.007	0.0086	0.0239	0.0063	0.0147	0.1695
2	rs61448477	79314276	1.1	0.712999886098274	3.11	0.470604638115432	0.0861437998844232	0.0278961102155838	0.1407	0.0798	0.0068	0.0042	0.0205	0.0038	0.0052	0.0242	0.1444	0.0133	0.0168	0.0086	0.0895	0.0174	0.0076	0.0036	0.0035	0.0848	0.0817	0.0096	0.007	0.0086	0.0239	0.0065	0.0147	0.1696
2	rs190564790	79317044	1.1	0.712999886098274	3.1	0.488801954490689	0.0643294286749698	0.0361066857100497	0.1407	0.0798	0.0068	0.0042	0.0205	0.0038	0.0051	0.0242	0.1445	0.0133	0.0167	0.0087	0.0896	0.0173	0.0073	0.0036	0.0035	0.0848	0.0819	0.0096	0.007	0.0086	0.0239	0.0065	0.0147	0.1698
2	rs2049269	79317456	1.1	0.712999886098274	3.09	0.50746005104726	0.0667457370300664	0.0248455005506537	0.1407	0.0797	0.0068	0.0042	0.0205	0.0038	0.0051	0.0241	0.1444	0.0133	0.0167	0.0087	0.0897	0.0174	0.0073	0.0036	0.0035	0.0848	0.0819	0.0096	0.007	0.0086	0.0239	0.0065	0.0148	0.1698
2	rs77191976	79321088	1.1	0.712999886098274	3.09	0.50746005104726	0.242849633159748	0.0312104434218983	0.1403	0.0801	0.0066	0.0047	0.0206	0.0037	0.0051	0.0254	0.1432	0.0133	0.0168	0.0086	0.0896	0.0173	0.0072	0.0037	0.0033	0.0866	0.0808	0.0094	0.0076	0.0085	0.0237	0.0065	0.0149	0.1687
2	rs34997115	79323159	1.1	0.712999886098274	3.09	0.50746005104726	0.417051723729596	0.0352679535612161	0.1402	0.0802	0.0065	0.005	0.0206	0.0036	0.0051	0.026	0.1427	0.0134	0.0168	0.0086	0.0896	0.0172	0.0071	0.0037	0.0032	0.0873	0.0804	0.0093	0.0079	0.0084	0.0237	0.0065	0.0149	0.1683
2	rs283897	79327002	1.11	0.657414555049712	3.09	0.50746005104726	0.21470761560467	0.0399914064391814	0.1405	0.0801	0.0065	0.0048	0.0211	0.0038	0.0049	0.0258	0.1446	0.0133	0.0168	0.0087	0.0859	0.0171	0.0069	0.004	0.0033	0.087	0.0808	0.0093	0.0081	0.0084	0.0238	0.0067	0.0147	0.1694
2	rs283874	79339494	1.11	0.657414555049712	3.09	0.50746005104726	0.179542961116285	0.0523225133194896	0.1402	0.08	0.0065	0.0048	0.0212	0.0038	0.0049	0.0258	0.1454	0.0132	0.0168	0.0086	0.0846	0.017	0.0069	0.004	0.0034	0.0868	0.0811	0.0093	0.0081	0.0083	0.0238	0.0067	0.0146	0.1701
2	rs283888	79347076	1.11	0.657414555049712	3.09	0.50746005104726	0.155191140438552	0.0467405359611238	0.1401	0.0798	0.0065	0.0048	0.0212	0.0039	0.0049	0.0258	0.1457	0.0132	0.0168	0.0086	0.0839	0.017	0.0069	0.0041	0.0034	0.0867	0.0813	0.0093	0.0081	0.0083	0.0239	0.0067	0.0146	0.1706
2	rs2070708	79348282	1.11	0.657414555049712	3.09	0.50746005104726	0.153313689430482	0.0515788662658605	0.14	0.0799	0.0065	0.0048	0.0212	0.0039	0.0049	0.0258	0.1456	0.0132	0.0168	0.0086	0.0838	0.017	0.0069	0.0041	0.0034	0.0867	0.0814	0.0094	0.0081	0.0083	0.0239	0.0067	0.0146	0.1706
2	rs80174802	79356134	1.12	0.604706511137083	3.09	0.50746005104726	0.0971578715715763	0.0963863223204539	0.1403	0.0798	0.0064	0.0047	0.0212	0.004	0.0047	0.0257	0.1458	0.0132	0.017	0.0085	0.0835	0.0169	0.0068	0.0042	0.0035	0.0868	0.0818	0.0093	0.0081	0.0081	0.0239	0.0066	0.0141	0.1712
2	rs17016388	79363147	1.12	0.604706511137083	3.09	0.50746005104726	0.0572840871539975	0.138774884672921	0.1406	0.0796	0.0062	0.0044	0.0211	0.0041	0.0044	0.0256	0.1463	0.0133	0.0175	0.0082	0.0827	0.017	0.0064	0.0046	0.0035	0.087	0.0825	0.0093	0.0081	0.0077	0.024	0.0063	0.0133	0.1725
2	rs6721752	79363251	1.12	0.604706511137083	3.09	0.50746005104726	0.0541438100197434	0.122682269843163	0.1406	0.0796	0.0062	0.0044	0.0211	0.0041	0.0044	0.0256	0.1463	0.0133	0.0175	0.0082	0.0827	0.017	0.0064	0.0046	0.0035	0.087	0.0825	0.0093	0.0081	0.0077	0.024	0.0063	0.0133	0.1725
2	rs3819316	79364457	1.12	0.604706511137083	3.09	0.50746005104726	0.0561946150751137	0.157020324167368	0.1408	0.0796	0.0063	0.0043	0.021	0.0041	0.0043	0.0256	0.1463	0.0135	0.0175	0.0082	0.0826	0.017	0.0063	0.0046	0.0035	0.0869	0.0826	0.0093	0.0081	0.0077	0.0239	0.0063	0.0133	0.1725
2	rs879022	79364463	1.12	0.604706511137083	3.1	0.488801954490689	0.0562833923226543	0.160106858438354	0.1408	0.0796	0.0063	0.0043	0.021	0.0041	0.0043	0.0256	0.1463	0.0135	0.0175	0.0082	0.0826	0.017	0.0063	0.0046	0.0035	0.0869	0.0826	0.0093	0.0081	0.0077	0.0239	0.0063	0.0133	0.1725
2	rs11684223	79364570	1.12	0.604706511137083	3.1	0.488801954490689	0.0565502846560853	0.1696904163356	0.1408	0.0796	0.0063	0.0043	0.021	0.0041	0.0043	0.0256	0.1464	0.0135	0.0175	0.0082	0.0826	0.0169	0.0063	0.0046	0.0036	0.0869	0.0826	0.0093	0.0082	0.0077	0.0239	0.0063	0.0133	0.1726
2	rs3819315	79364601	1.12	0.604706511137083	3.1	0.488801954490689	0.0561591303228734	0.170679278220969	0.1408	0.0796	0.0063	0.0043	0.021	0.0041	0.0043	0.0256	0.1464	0.0135	0.0175	0.0082	0.0826	0.0169	0.0063	0.0046	0.0036	0.0869	0.0826	0.0093	0.0082	0.0077	0.0239	0.0063	0.0133	0.1726
2	rs6741534	79366737	1.12	0.604706511137083	3.1	0.488801954490689	0.0556462789224425	0.170976327572541	0.1409	0.0795	0.0063	0.0043	0.0209	0.0041	0.0042	0.0256	0.1464	0.0135	0.0176	0.0082	0.0825	0.017	0.0062	0.0047	0.0036	0.0868	0.0828	0.0094	0.0082	0.0077	0.0239	0.0063	0.0132	0.1726
2	rs80249586	79367373	1.13	0.554827224596281	3.11	0.470604638115432	0.0690782849313488	0.220498158502243	0.1408	0.0792	0.0063	0.0043	0.0209	0.0041	0.0041	0.0256	0.1465	0.0135	0.0177	0.0081	0.0827	0.0171	0.0062	0.0048	0.0036	0.0866	0.0828	0.0095	0.0082	0.0077	0.0241	0.0062	0.0131	0.1726
2	rs75102289	79380443	1.15	0.46334549806667	3.11	0.470604638115432	0.13736669741761	0.411173685100749	0.1403	0.0775	0.0062	0.0042	0.0205	0.0041	0.0036	0.0259	0.1472	0.0132	0.0175	0.008	0.0843	0.0175	0.0058	0.0053	0.0039	0.086	0.0832	0.01	0.0083	0.0074	0.0248	0.0062	0.0124	0.1728
2	rs72913296	79388385	1.15	0.46334549806667	3.11	0.470604638115432	0.158406972657371	0.401185530752276	0.1402	0.0773	0.0062	0.0041	0.0205	0.0041	0.0036	0.0259	0.1473	0.0131	0.0175	0.008	0.0844	0.0176	0.0057	0.0054	0.004	0.0859	0.0833	0.01	0.0082	0.0073	0.0249	0.0062	0.0123	0.1728
2	rs114145833	79392091	1.15	0.46334549806667	3.11	0.470604638115432	0.152546501859827	0.385116099283249	0.1403	0.0773	0.0062	0.0041	0.0205	0.0041	0.0036	0.026	0.1471	0.0131	0.0175	0.008	0.0845	0.0176	0.0057	0.0054	0.004	0.0859	0.0833	0.01	0.0083	0.0073	0.0249	0.0062	0.0123	0.1729
2	rs115788317	79392387	1.15	0.46334549806667	3.11	0.470604638115432	0.15415016994652	0.385755371084237	0.1403	0.0773	0.0062	0.0041	0.0204	0.0041	0.0036	0.026	0.1471	0.0131	0.0175	0.008	0.0845	0.0176	0.0057	0.0054	0.004	0.0859	0.0833	0.01	0.0083	0.0073	0.0249	0.0062	0.0123	0.1729
2	rs116344400	79395133	1.15	0.46334549806667	3.12	0.452863978564029	0.149829822806028	0.388956147064586	0.1402	0.0773	0.0062	0.0041	0.0204	0.0041	0.0036	0.026	0.147	0.0132	0.0174	0.008	0.0846	0.0176	0.0057	0.0054	0.004	0.0859	0.0833	0.01	0.0083	0.0073	0.025	0.0062	0.0123	0.1729
2	rs115469364	79396625	1.15	0.46334549806667	3.12	0.452863978564029	0.14226810091584	0.379630592788121	0.1402	0.0773	0.0062	0.0041	0.0204	0.0041	0.0036	0.026	0.147	0.0132	0.0174	0.008	0.0846	0.0176	0.0057	0.0054	0.004	0.0859	0.0833	0.01	0.0083	0.0073	0.025	0.0062	0.0123	0.173
2	rs4459759	79397366	1.15	0.46334549806667	3.12	0.452863978564029	0.14354968758905	0.384604894468253	0.1402	0.0773	0.0062	0.0041	0.0204	0.0041	0.0036	0.026	0.147	0.0132	0.0174	0.008	0.0847	0.0176	0.0057	0.0054	0.004	0.0859	0.0833	0.01	0.0083	0.0073	0.025	0.0062	0.0123	0.173
2	rs17016420	79401014	1.15	0.46334549806667	3.14	0.418735639412168	0.134444305595646	0.386650847060502	0.1402	0.0772	0.0062	0.0041	0.0204	0.0041	0.0037	0.026	0.147	0.0132	0.0174	0.008	0.0848	0.0177	0.0057	0.0054	0.004	0.0859	0.0834	0.01	0.0083	0.0073	0.025	0.0062	0.0123	0.173
2	rs892865	79410158	1.15	0.46334549806667	3.14	0.418735639412168	0.12295591233002	0.438483950564184	0.1399	0.0766	0.0058	0.0041	0.0205	0.0041	0.004	0.0261	0.1473	0.0136	0.0172	0.0078	0.0852	0.0179	0.0054	0.0053	0.0039	0.0858	0.0836	0.01	0.0083	0.0073	0.025	0.0059	0.0123	0.1735
2	rs11126702	79418487	1.15	0.46334549806667	3.14	0.418735639412168	0.116989408648049	0.403125993137984	0.1399	0.0764	0.006	0.0041	0.0205	0.004	0.004	0.0261	0.1473	0.0136	0.0172	0.0078	0.0852	0.0181	0.0053	0.0052	0.004	0.0856	0.0837	0.01	0.0083	0.0072	0.025	0.0059	0.0122	0.1737
2	rs56112263	79422682	1.15	0.46334549806667	3.15	0.402339212139645	0.0951973170523809	0.422407931480707	0.14	0.0765	0.0059	0.0041	0.0205	0.0041	0.0041	0.0261	0.1473	0.0137	0.0171	0.0077	0.0852	0.0181	0.0054	0.0052	0.0041	0.0855	0.0837	0.01	0.0082	0.0071	0.0249	0.0059	0.0123	0.1736
2	rs76442837	79424437	1.15	0.46334549806667	3.15	0.402339212139645	0.0924750344512077	0.422932446542514	0.14	0.0765	0.0059	0.0041	0.0205	0.0041	0.0041	0.026	0.1473	0.0137	0.0171	0.0077	0.0852	0.0181	0.0054	0.0052	0.0041	0.0855	0.0837	0.01	0.0082	0.0071	0.0249	0.0059	0.0123	0.1736
2	rs11673888	79427047	1.15	0.46334549806667	3.15	0.402339212139645	0.089971020727302	0.425426289504591	0.14	0.0765	0.0059	0.0041	0.0205	0.0041	0.0041	0.026	0.1473	0.0137	0.0171	0.0077	0.0852	0.0181	0.0055	0.0052	0.0041	0.0855	0.0837	0.01	0.0082	0.0071	0.0249	0.0059	0.0123	0.1736
2	rs10173485	79434619	1.15	0.46334549806667	3.15	0.402339212139645	0.0894898388409183	0.431348465334757	0.14	0.0765	0.0059	0.0041	0.0205	0.0041	0.0041	0.026	0.1473	0.0137	0.0171	0.0077	0.0852	0.0181	0.0055	0.0052	0.0041	0.0854	0.0837	0.01	0.0082	0.0071	0.0249	0.0059	0.0123	0.1737
2	rs7606198	79449830	1.15	0.46334549806667	3.15	0.402339212139645	0.0737739660434447	0.39023851175149	0.1395	0.0767	0.006	0.0041	0.0206	0.0041	0.0042	0.026	0.1477	0.0137	0.0171	0.0077	0.0848	0.0183	0.0057	0.0051	0.0041	0.0852	0.0839	0.01	0.0081	0.007	0.025	0.0058	0.0124	0.174
2	rs1434196	79451571	1.15	0.46334549806667	3.15	0.402339212139645	0.0734560747079395	0.393449533257248	0.1394	0.0767	0.006	0.0041	0.0206	0.0041	0.0042	0.026	0.1476	0.0137	0.0171	0.0077	0.0847	0.0183	0.0057	0.0051	0.0041	0.0852	0.084	0.01	0.0081	0.007	0.025	0.0058	0.0124	0.1741
2	rs74776649	79452981	1.15	0.46334549806667	3.15	0.402339212139645	0.0653634362657052	0.390110222609675	0.1393	0.0767	0.006	0.0041	0.0206	0.0041	0.0042	0.026	0.1478	0.0137	0.0171	0.0077	0.0846	0.0183	0.0057	0.005	0.0041	0.0852	0.0839	0.0099	0.008	0.0069	0.0251	0.0058	0.0124	0.1741
2	rs72816688	79454183	1.15	0.46334549806667	3.14	0.418735639412168	0.0425033509464821	0.33828612531729	0.1391	0.0768	0.0061	0.004	0.0206	0.004	0.0043	0.026	0.1482	0.0138	0.017	0.0076	0.0845	0.0183	0.0058	0.0047	0.0041	0.0853	0.0837	0.0098	0.0081	0.0069	0.0253	0.0058	0.0124	0.1742
2	rs116285536	79460688	1.16	0.421630287221885	3.14	0.418735639412168	0.0272370735821643	0.295041918170026	0.1389	0.077	0.0062	0.004	0.0206	0.004	0.0044	0.0259	0.1487	0.0139	0.017	0.0075	0.0844	0.0183	0.0059	0.0044	0.0041	0.0854	0.0835	0.0097	0.0081	0.0068	0.0256	0.0059	0.0124	0.1742
2	rs13014809	79460830	1.16	0.421630287221885	3.14	0.418735639412168	0.0273557837092925	0.294450550902146	0.1388	0.077	0.0062	0.004	0.0206	0.004	0.0044	0.0259	0.1488	0.0139	0.017	0.0075	0.0844	0.0183	0.0059	0.0044	0.0041	0.0853	0.0835	0.0097	0.0081	0.0068	0.0256	0.0059	0.0124	0.1741
2	rs35494799	79476025	1.15	0.46334549806667	3.13	0.435575753324506	0.0211213434339871	0.281298917916753	0.1383	0.0771	0.0064	0.0039	0.0206	0.004	0.0045	0.0257	0.1493	0.014	0.017	0.0075	0.0843	0.0183	0.0059	0.0044	0.0041	0.0855	0.0831	0.0095	0.0082	0.0068	0.0259	0.006	0.0124	0.1739
2	rs116163333	79478195	1.15	0.46334549806667	3.13	0.435575753324506	0.0188453582494133	0.292560589846934	0.1385	0.0769	0.0064	0.0039	0.0206	0.004	0.0045	0.0256	0.1496	0.014	0.0169	0.0075	0.0839	0.0183	0.0059	0.0044	0.0042	0.0858	0.0828	0.0094	0.0083	0.0068	0.026	0.0059	0.0125	0.174
2	rs114289713	79487582	1.15	0.46334549806667	3.13	0.435575753324506	0.0185903446726745	0.29385954252709	0.1388	0.0767	0.0065	0.0039	0.0206	0.004	0.0044	0.0255	0.15	0.0142	0.0167	0.0075	0.0835	0.0182	0.0058	0.0043	0.0042	0.0864	0.0823	0.0093	0.0083	0.0067	0.0263	0.0059	0.0126	0.1741
2	rs34168317	79487869	1.15	0.46334549806667	3.13	0.435575753324506	0.0187463428282875	0.290674320126259	0.1388	0.0767	0.0065	0.0039	0.0206	0.004	0.0044	0.0255	0.15	0.0142	0.0167	0.0075	0.0835	0.0182	0.0058	0.0043	0.0042	0.0864	0.0823	0.0093	0.0083	0.0067	0.0263	0.0059	0.0126	0.1742
2	rs75495604	79489124	1.15	0.46334549806667	3.13	0.435575753324506	0.0190945632031868	0.279318783831548	0.1388	0.0767	0.0065	0.0039	0.0206	0.0039	0.0044	0.0255	0.1501	0.0142	0.0167	0.0075	0.0835	0.0182	0.0058	0.0042	0.0043	0.0865	0.0823	0.0093	0.0083	0.0067	0.0263	0.0059	0.0126	0.1742
2	rs1434184	79491190	1.15	0.46334549806667	3.13	0.435575753324506	0.0198909403264692	0.274213749542142	0.1388	0.0767	0.0065	0.0039	0.0206	0.0039	0.0044	0.0255	0.1501	0.0142	0.0167	0.0075	0.0835	0.0181	0.0058	0.0042	0.0043	0.0865	0.0823	0.0092	0.0083	0.0067	0.0263	0.0059	0.0126	0.1742
2	rs17016665	79497075	1.15	0.46334549806667	3.13	0.435575753324506	0.0163326747743551	0.239315944137995	0.1386	0.0767	0.0065	0.0039	0.0208	0.0039	0.0044	0.0255	0.1499	0.0143	0.0168	0.0076	0.0835	0.0181	0.0058	0.0042	0.0043	0.0864	0.083	0.009	0.0083	0.0068	0.0265	0.006	0.0126	0.1735
2	rs12998775	79498920	1.15	0.46334549806667	3.13	0.435575753324506	0.0146441351984213	0.222443922311406	0.1385	0.0767	0.0065	0.0039	0.0208	0.0039	0.0044	0.0255	0.15	0.0144	0.0168	0.0076	0.0834	0.0181	0.0058	0.0042	0.0043	0.0864	0.0829	0.009	0.0083	0.0068	0.0265	0.006	0.0127	0.1735
2	rs116181483	79502231	1.15	0.46334549806667	3.13	0.435575753324506	0.0138171427950687	0.214159840419242	0.1384	0.0767	0.0065	0.0039	0.0207	0.0039	0.0044	0.0255	0.15	0.0144	0.0167	0.0076	0.0834	0.0181	0.0058	0.0042	0.0043	0.0863	0.0829	0.009	0.0083	0.0068	0.0265	0.006	0.0128	0.1735
2	rs7591792	79507303	1.15	0.46334549806667	3.15	0.402339212139645	0.0143171613727412	0.205241821329961	0.1384	0.0768	0.0066	0.0039	0.0207	0.0038	0.0044	0.0253	0.1504	0.0143	0.0167	0.0076	0.0833	0.0181	0.0058	0.0042	0.0043	0.0863	0.0828	0.0089	0.0083	0.0068	0.0264	0.0061	0.0128	0.1736
2	rs12622280	79515954	1.15	0.46334549806667	3.11	0.470604638115432	0.0483417130125513	0.277342949892001	0.136	0.0766	0.0069	0.0043	0.0204	0.0038	0.0047	0.025	0.1542	0.014	0.0165	0.0078	0.0814	0.0176	0.0057	0.0043	0.0046	0.0868	0.0823	0.0089	0.0086	0.0067	0.0258	0.0061	0.013	0.1747
2	rs11126706	79517133	1.15	0.46334549806667	3.11	0.470604638115432	0.053677760899534	0.294095902778297	0.1359	0.0765	0.0069	0.0043	0.0204	0.0037	0.0047	0.0249	0.1546	0.014	0.0165	0.0078	0.0814	0.0176	0.0056	0.0043	0.0046	0.0869	0.0823	0.0089	0.0086	0.0068	0.0258	0.0062	0.013	0.1746
2	rs13398632	79522170	1.15	0.46334549806667	3.1	0.488801954490689	0.0632870305358414	0.300380292506167	0.1357	0.0763	0.0068	0.0044	0.0205	0.0037	0.0047	0.0249	0.1554	0.0141	0.0166	0.0079	0.0814	0.0175	0.0056	0.0042	0.0045	0.0868	0.0825	0.0089	0.0087	0.0067	0.0258	0.0061	0.013	0.174
2	rs934513	79524147	1.15	0.46334549806667	3.1	0.488801954490689	0.0649524396179285	0.294568795660129	0.1357	0.0764	0.0068	0.0044	0.0205	0.0037	0.0047	0.0249	0.1555	0.0141	0.0166	0.0079	0.0814	0.0175	0.0056	0.0042	0.0045	0.0868	0.0826	0.0089	0.0087	0.0067	0.0257	0.0061	0.013	0.1739
2	rs11892349	79526043	1.15	0.46334549806667	3.1	0.488801954490689	0.0700793513862528	0.330917699332554	0.1358	0.0764	0.0068	0.0044	0.0206	0.0037	0.0047	0.0248	0.1556	0.0141	0.0167	0.008	0.0814	0.0175	0.0056	0.0042	0.0045	0.0868	0.0826	0.0089	0.0087	0.0067	0.0256	0.0061	0.013	0.1738
2	rs17016729	79531447	1.15	0.46334549806667	3.1	0.488801954490689	0.0507386919797154	0.202087527088295	0.1357	0.0762	0.0068	0.0045	0.0206	0.0037	0.0048	0.0248	0.1557	0.0141	0.0167	0.0081	0.0814	0.0175	0.006	0.0042	0.0045	0.0866	0.0823	0.0088	0.0087	0.0067	0.0255	0.0064	0.013	0.1732
2	rs12478909	79533477	1.15	0.46334549806667	3.1	0.488801954490689	0.0528899513704465	0.187995967475814	0.1357	0.0762	0.0068	0.0045	0.0206	0.0037	0.0048	0.0248	0.1557	0.0141	0.0167	0.0082	0.0814	0.0175	0.006	0.0042	0.0045	0.0865	0.0823	0.0088	0.0087	0.0067	0.0255	0.0064	0.013	0.1732
2	rs72818627	79534050	1.15	0.46334549806667	3.1	0.488801954490689	0.0526347425233728	0.186156916101029	0.1357	0.0762	0.0068	0.0045	0.0206	0.0037	0.0048	0.0248	0.1557	0.0141	0.0167	0.0082	0.0814	0.0175	0.006	0.0042	0.0045	0.0865	0.0823	0.0088	0.0087	0.0067	0.0255	0.0065	0.013	0.1732
2	rs13409348	79539988	1.15	0.46334549806667	3.1	0.488801954490689	0.0468811924024809	0.138223683378998	0.1357	0.0762	0.0068	0.0045	0.0206	0.0037	0.0047	0.0249	0.1558	0.0142	0.0167	0.0083	0.0814	0.0178	0.0061	0.0042	0.0044	0.0861	0.0824	0.0088	0.0085	0.0067	0.0255	0.0065	0.0131	0.1732
2	rs13397028	79543168	1.15	0.46334549806667	3.11	0.470604638115432	0.0457592679401495	0.125416370993296	0.1355	0.076	0.0068	0.0045	0.0206	0.0036	0.0048	0.0249	0.1557	0.0142	0.0168	0.0083	0.0811	0.0178	0.0062	0.0043	0.0044	0.086	0.0824	0.0088	0.0085	0.0067	0.0258	0.0066	0.0131	0.1735
2	rs13407561	79544571	1.15	0.46334549806667	3.11	0.470604638115432	0.0450521182360717	0.121980365065198	0.1355	0.076	0.0068	0.0045	0.0206	0.0036	0.0048	0.0249	0.1556	0.0142	0.0168	0.0083	0.0811	0.0178	0.0062	0.0043	0.0044	0.0859	0.0824	0.0088	0.0085	0.0068	0.0258	0.0066	0.0131	0.1735
2	rs1434171	79549813	1.15	0.46334549806667	3.11	0.470604638115432	0.0443221921113195	0.117368653990586	0.1355	0.0759	0.0068	0.0045	0.0206	0.0036	0.0048	0.0249	0.1556	0.0142	0.0168	0.0084	0.0811	0.0178	0.0062	0.0043	0.0044	0.0859	0.0824	0.0088	0.0085	0.0068	0.0258	0.0066	0.0131	0.1735
2	rs76145632	79556751	1.15	0.46334549806667	3.11	0.470604638115432	0.106962694612706	0.116592212938476	0.1342	0.0729	0.0071	0.0051	0.0206	0.004	0.0054	0.026	0.1547	0.0141	0.0171	0.0089	0.0804	0.0177	0.0071	0.0045	0.0042	0.0841	0.0828	0.0087	0.0082	0.0072	0.0266	0.0073	0.0134	0.1742
2	rs6706744	79556993	1.15	0.46334549806667	3.13	0.435575753324506	0.113529849435966	0.124002406190473	0.1342	0.0727	0.0071	0.0051	0.0206	0.004	0.0054	0.026	0.1548	0.0141	0.0171	0.009	0.0804	0.0176	0.0072	0.0045	0.0042	0.0839	0.0829	0.0087	0.0082	0.0072	0.0267	0.0073	0.0134	0.1741
2	rs1434213	79560035	1.15	0.46334549806667	3.12	0.452863978564029	0.12457174630929	0.123297674736775	0.1339	0.072	0.0071	0.0051	0.0205	0.0042	0.0055	0.0263	0.1546	0.0144	0.0172	0.0091	0.0804	0.0175	0.0076	0.0044	0.0042	0.0834	0.0828	0.0088	0.0083	0.0075	0.0267	0.0075	0.0134	0.1742
2	rs115996250	79561286	1.15	0.46334549806667	3.12	0.452863978564029	0.127901902342141	0.119970831647177	0.134	0.0719	0.0071	0.0052	0.0205	0.0042	0.0055	0.0263	0.1546	0.0144	0.0172	0.0091	0.0803	0.0174	0.0076	0.0044	0.0042	0.0834	0.0828	0.0088	0.0083	0.0075	0.0268	0.0076	0.0134	0.1741
2	rs17016899	79563718	1.15	0.46334549806667	3.12	0.452863978564029	0.135341866257216	0.120930346404373	0.1341	0.0719	0.0071	0.0052	0.0205	0.0042	0.0055	0.0263	0.1546	0.0144	0.0172	0.0091	0.0803	0.0174	0.0076	0.0044	0.0042	0.0834	0.0827	0.0088	0.0083	0.0075	0.0268	0.0076	0.0134	0.1741
2	rs34035054	79563964	1.15	0.46334549806667	3.13	0.435575753324506	0.16716089099809	0.120493846665472	0.134	0.0719	0.0071	0.0052	0.0205	0.0042	0.0056	0.0263	0.1547	0.0144	0.0172	0.0092	0.0803	0.0173	0.0076	0.0045	0.0042	0.0833	0.0827	0.0088	0.0081	0.0075	0.0268	0.0076	0.0135	0.1741
2	rs34105211	79565014	1.15	0.46334549806667	3.17	0.370859203571921	0.15599989340804	0.113762026395592	0.134	0.0719	0.0071	0.0052	0.0205	0.0042	0.0056	0.0263	0.1547	0.0144	0.0172	0.0092	0.0803	0.0173	0.0076	0.0045	0.0042	0.0834	0.0826	0.0088	0.0081	0.0075	0.0268	0.0076	0.0135	0.174
2	rs78377757	79566551	1.15	0.46334549806667	3.16	0.386381943985473	0.135465949729516	0.123649852477956	0.1342	0.0717	0.0071	0.0053	0.0205	0.0042	0.0055	0.0264	0.1545	0.0145	0.0172	0.0093	0.0803	0.0173	0.0076	0.0045	0.0042	0.0834	0.0824	0.0087	0.0081	0.0075	0.0269	0.0077	0.0134	0.1741
2	rs1991920	79566623	1.15	0.46334549806667	3.16	0.386381943985473	0.137554515735984	0.129873390959153	0.1342	0.0717	0.0072	0.0053	0.0205	0.0043	0.0055	0.0265	0.1544	0.0145	0.0172	0.0092	0.0802	0.0173	0.0076	0.0045	0.0043	0.0834	0.0824	0.0087	0.0081	0.0075	0.0269	0.0077	0.0134	0.1741
2	rs11886884	79571601	1.14	0.507725131913635	3.16	0.386381943985473	0.173090393637385	0.141913448067169	0.1343	0.0711	0.0074	0.0057	0.0206	0.0047	0.0056	0.0267	0.1536	0.0145	0.0177	0.0097	0.0793	0.0172	0.0078	0.0047	0.0046	0.083	0.0817	0.0086	0.008	0.0079	0.0266	0.0079	0.0139	0.1736
2	rs726235	79575193	1.14	0.507725131913635	3.17	0.370859203571921	0.204346065343316	0.162824983309083	0.1342	0.071	0.0075	0.0059	0.0206	0.0048	0.0056	0.0268	0.1535	0.0146	0.0177	0.0098	0.0793	0.0173	0.0077	0.0047	0.0047	0.0829	0.0817	0.0086	0.008	0.0079	0.0265	0.0078	0.014	0.1734
2	rs6725564	79575630	1.14	0.507725131913635	3.17	0.370859203571921	0.203203886617005	0.163214604267498	0.1342	0.071	0.0075	0.0059	0.0206	0.0048	0.0056	0.0268	0.1535	0.0146	0.0177	0.0098	0.0793	0.0173	0.0077	0.0047	0.0047	0.0829	0.0817	0.0086	0.008	0.0079	0.0265	0.0078	0.014	0.1734
2	rs6754130	79582825	1.14	0.507725131913635	3.18	0.355766254763284	0.2207993701616	0.223852665860229	0.1341	0.0708	0.0075	0.0061	0.0206	0.0049	0.0058	0.0268	0.1533	0.0146	0.0177	0.0098	0.0792	0.0173	0.0075	0.0047	0.005	0.0822	0.0816	0.0086	0.0081	0.0079	0.0268	0.0078	0.014	0.1734
2	rs11894046	79584984	1.14	0.507725131913635	3.2	0.326850259155197	0.208392181136501	0.250144533136699	0.1342	0.0707	0.0075	0.0061	0.0206	0.005	0.0058	0.0268	0.1533	0.0146	0.0177	0.0097	0.0792	0.0173	0.0075	0.0047	0.0051	0.0821	0.0816	0.0086	0.0082	0.0079	0.0268	0.0078	0.014	0.1734
2	rs7595284	79603240	1.14	0.507725131913635	3.22	0.299593947381755	0.391827585338945	0.574287628868189	0.1318	0.0695	0.0076	0.0067	0.0204	0.0056	0.0065	0.0272	0.1511	0.0146	0.0181	0.0099	0.08	0.0174	0.0077	0.0052	0.0058	0.0832	0.0809	0.0085	0.0085	0.0081	0.0275	0.0077	0.0142	0.1726
2	rs72818689	79604471	1.14	0.507725131913635	3.22	0.299593947381755	0.384702853330313	0.573011395596512	0.1319	0.0695	0.0076	0.0067	0.0204	0.0056	0.0065	0.0272	0.151	0.0146	0.018	0.0099	0.0798	0.0176	0.0077	0.0052	0.0058	0.0832	0.0809	0.0085	0.0085	0.0081	0.0275	0.0077	0.0142	0.1726
2	rs1562887	79615297	1.15	0.46334549806667	3.22	0.299593947381755	0.356388775499387	0.777681194257763	0.1306	0.069	0.0076	0.0069	0.0205	0.006	0.0068	0.0271	0.1506	0.0145	0.0181	0.0098	0.0801	0.0176	0.0078	0.0054	0.0062	0.0837	0.0811	0.0086	0.0087	0.0083	0.0275	0.0078	0.0141	0.172
2	rs115092335	79624026	1.15	0.46334549806667	3.22	0.299593947381755	0.475182561205538	0.989392470584787	0.1295	0.0688	0.0076	0.0071	0.0207	0.0064	0.007	0.0273	0.1499	0.0144	0.0182	0.01	0.0801	0.0177	0.0079	0.0055	0.0064	0.0839	0.0814	0.0087	0.0087	0.0081	0.0276	0.0078	0.0141	0.1715
2	rs55755442	79629878	1.15	0.46334549806667	3.24	0.273955600409011	0.625769766046541	1.16180503538805	0.1288	0.0686	0.0077	0.0072	0.0208	0.0067	0.0071	0.0274	0.1493	0.0144	0.0182	0.0101	0.0801	0.0179	0.008	0.0055	0.0066	0.084	0.0816	0.0089	0.0087	0.0079	0.0276	0.0078	0.0141	0.171
2	rs2861843	79632016	1.15	0.46334549806667	3.24	0.273955600409011	0.628294132255687	1.17003808715706	0.1287	0.0686	0.0076	0.0072	0.0208	0.0068	0.0071	0.0274	0.1492	0.0144	0.0182	0.0101	0.0802	0.0178	0.008	0.0056	0.0066	0.0841	0.0817	0.0089	0.0087	0.0079	0.0276	0.0078	0.0141	0.1711
2	rs11691832	79632061	1.15	0.46334549806667	3.26	0.249891789602986	0.637095321580213	1.1706971818423	0.1287	0.0686	0.0076	0.0072	0.0208	0.0068	0.0071	0.0274	0.1492	0.0144	0.0182	0.0101	0.0802	0.0178	0.008	0.0056	0.0066	0.0841	0.0817	0.0089	0.0087	0.0079	0.0276	0.0078	0.0141	0.1711
2	rs1574417	79633418	1.15	0.46334549806667	3.26	0.249891789602986	0.607607566791926	1.29339695796428	0.1278	0.0686	0.0075	0.0073	0.0211	0.0069	0.007	0.0274	0.1483	0.0145	0.0187	0.0096	0.0792	0.0174	0.008	0.0057	0.0065	0.0859	0.0839	0.0091	0.0091	0.0077	0.0271	0.0078	0.0137	0.1704
2	rs17017045	79633879	1.15	0.46334549806667	3.28	0.227357389834261	0.710455787327273	1.50504799362707	0.1277	0.0684	0.0074	0.0074	0.021	0.0071	0.0071	0.0272	0.147	0.0142	0.0192	0.0094	0.079	0.0168	0.0078	0.0059	0.0066	0.087	0.0848	0.009	0.0094	0.0077	0.0266	0.0077	0.0135	0.1713
2	rs74611748	79635212	1.15	0.46334549806667	3.27	0.2384362992664	0.704975617891282	1.55036939502681	0.1277	0.0684	0.0073	0.0074	0.021	0.0071	0.0071	0.0272	0.147	0.0142	0.0192	0.0094	0.0789	0.0168	0.0078	0.006	0.0066	0.087	0.0849	0.009	0.0094	0.0077	0.0266	0.0076	0.0135	0.1714
2	rs115904765	79635232	1.15	0.46334549806667	3.32	0.186688027238402	0.704975617891282	1.55036939502681	0.1277	0.0684	0.0073	0.0074	0.021	0.0071	0.0071	0.0272	0.147	0.0142	0.0192	0.0094	0.0789	0.0168	0.0078	0.006	0.0066	0.087	0.0849	0.009	0.0094	0.0077	0.0266	0.0076	0.0135	0.1714
2	rs114921167	79641165	1.15	0.46334549806667	3.32	0.186688027238402	0.701209742785135	1.5654077338061	0.1277	0.0684	0.0073	0.0074	0.0211	0.0071	0.0071	0.0272	0.147	0.0142	0.0193	0.0094	0.0789	0.0168	0.0078	0.006	0.0066	0.087	0.0849	0.009	0.0094	0.0077	0.0266	0.0076	0.0135	0.1714
2	rs1376623	79655017	1.15	0.46334549806667	3.32	0.186688027238402	0.761307687318371	1.76092393330244	0.1278	0.0685	0.0071	0.0074	0.0213	0.0071	0.0071	0.027	0.147	0.0142	0.0194	0.0092	0.0788	0.0165	0.0077	0.0061	0.0066	0.0869	0.0852	0.009	0.0094	0.0075	0.0266	0.0074	0.0134	0.1717
2	rs6714400	79655517	1.15	0.46334549806667	3.33	0.177401503992083	0.75703012932931	1.74614250637282	0.1277	0.0685	0.0071	0.0074	0.0213	0.0071	0.0071	0.027	0.147	0.0142	0.0194	0.0092	0.0787	0.0165	0.0078	0.0061	0.0066	0.0869	0.0852	0.009	0.0094	0.0075	0.0266	0.0074	0.0134	0.1719
2	rs115627440	79657297	1.15	0.46334549806667	3.33	0.177401503992083	0.756343648506319	1.74561493605148	0.1277	0.0685	0.0071	0.0074	0.0213	0.0071	0.0071	0.027	0.147	0.0142	0.0194	0.0092	0.0787	0.0165	0.0078	0.0061	0.0066	0.0869	0.0852	0.009	0.0094	0.0075	0.0266	0.0074	0.0134	0.1719
2	rs115607089	79671800	1.15	0.46334549806667	3.33	0.177401503992083	0.748127174839667	1.7584590976824	0.1283	0.0688	0.0071	0.0074	0.0213	0.0071	0.0071	0.027	0.1468	0.0142	0.0193	0.0091	0.0785	0.0164	0.0077	0.0061	0.0066	0.0868	0.0855	0.009	0.0094	0.0075	0.0265	0.0074	0.0134	0.1716
2	rs80084719	79678471	1.15	0.46334549806667	3.33	0.177401503992083	0.744791016460091	1.75916328497848	0.1284	0.0689	0.0071	0.0074	0.0213	0.0071	0.0071	0.027	0.1468	0.0142	0.0193	0.0091	0.0785	0.0164	0.0077	0.0061	0.0066	0.0867	0.0855	0.009	0.0094	0.0075	0.0265	0.0074	0.0134	0.1716
2	rs77918110	79678489	1.15	0.46334549806667	3.33	0.177401503992083	0.740554477279736	1.75669880970519	0.1284	0.0689	0.0071	0.0074	0.0213	0.0071	0.0071	0.027	0.1469	0.0142	0.0193	0.0091	0.0785	0.0164	0.0077	0.0061	0.0066	0.0867	0.0855	0.009	0.0094	0.0075	0.0265	0.0074	0.0134	0.1717
2	rs72820641	79683843	1.15	0.46334549806667	3.32	0.186688027238402	0.738289277471413	1.76479826383043	0.1285	0.0689	0.0071	0.0073	0.0213	0.0071	0.0071	0.027	0.1468	0.0142	0.0193	0.0091	0.0784	0.0163	0.0077	0.0061	0.0066	0.0868	0.0856	0.009	0.0094	0.0075	0.0265	0.0074	0.0134	0.1716
2	rs445551	79697982	1.15	0.46334549806667	3.32	0.186688027238402	0.81826105606171	1.82978658444185	0.1291	0.0691	0.0071	0.0073	0.0213	0.0071	0.0071	0.0269	0.1467	0.0142	0.0191	0.0091	0.0783	0.0163	0.0077	0.0061	0.0067	0.0868	0.0859	0.0089	0.0094	0.0074	0.0265	0.0074	0.0134	0.1715
2	rs114763906	79698362	1.15	0.46334549806667	3.32	0.186688027238402	0.808266147575208	1.82129070970999	0.1291	0.0691	0.0071	0.0073	0.0213	0.0071	0.0071	0.0269	0.1467	0.0142	0.0191	0.0091	0.0783	0.0163	0.0077	0.0061	0.0067	0.0867	0.0859	0.0089	0.0094	0.0074	0.0265	0.0074	0.0134	0.1715
2	rs80202921	79698609	1.15	0.46334549806667	3.32	0.186688027238402	0.805207464725017	1.82146764930578	0.1291	0.0691	0.0071	0.0073	0.0213	0.0071	0.0071	0.0269	0.1467	0.0142	0.0191	0.0091	0.0783	0.0163	0.0077	0.0061	0.0067	0.0867	0.0859	0.0089	0.0094	0.0074	0.0265	0.0074	0.0134	0.1715
2	rs77282570	79700340	1.15	0.46334549806667	3.32	0.186688027238402	0.815422488450193	1.7771339158712	0.1292	0.0691	0.0071	0.0073	0.0214	0.0071	0.0071	0.0269	0.1466	0.0142	0.0191	0.0091	0.0783	0.0163	0.0077	0.006	0.0067	0.0866	0.0861	0.0089	0.0094	0.0075	0.0265	0.0074	0.0134	0.1715
2	rs111833368	79702185	1.15	0.46334549806667	3.32	0.186688027238402	0.821024836169135	1.76391762511323	0.1292	0.0692	0.0071	0.0073	0.0214	0.0071	0.0071	0.0269	0.1466	0.0142	0.0191	0.0091	0.0782	0.0163	0.0077	0.006	0.0067	0.0866	0.0861	0.0089	0.0094	0.0075	0.0265	0.0074	0.0134	0.1716
2	rs7570469	79709354	1.15	0.46334549806667	3.32	0.186688027238402	0.95500737973027	1.82553793944639	0.1295	0.0692	0.0071	0.0074	0.0211	0.0071	0.007	0.027	0.1465	0.0141	0.019	0.0091	0.0783	0.016	0.0077	0.0059	0.0067	0.0865	0.0865	0.0088	0.0094	0.0075	0.0265	0.0074	0.0133	0.1718
2	rs17763859	79715701	1.15	0.46334549806667	3.32	0.186688027238402	0.951052524517386	1.87306053854684	0.1297	0.0692	0.0071	0.0074	0.0211	0.0071	0.0071	0.0269	0.1466	0.0141	0.0189	0.009	0.0783	0.016	0.0077	0.0059	0.0066	0.0865	0.0866	0.0088	0.0094	0.0075	0.0265	0.0073	0.0133	0.1718
2	rs11900604	79715879	1.15	0.46334549806667	3.36	0.151554094423325	0.955091599289637	1.88052373808478	0.1297	0.0692	0.0071	0.0074	0.0211	0.0071	0.0071	0.0269	0.1466	0.0141	0.0189	0.009	0.0783	0.016	0.0077	0.0059	0.0066	0.0865	0.0866	0.0088	0.0094	0.0075	0.0265	0.0073	0.0133	0.1718
2	rs13388538	79725618	1.16	0.421630287221885	3.36	0.151554094423325	0.830054561851839	1.65016994717033	0.1293	0.0692	0.0069	0.0072	0.0212	0.0071	0.0067	0.0268	0.1465	0.0142	0.019	0.0088	0.0792	0.0159	0.0076	0.0058	0.0063	0.0862	0.0869	0.0088	0.0094	0.0074	0.0267	0.0074	0.0131	0.1727
2	rs74704434	79726716	1.16	0.421630287221885	3.36	0.151554094423325	0.811722966039436	1.5690410537673	0.1292	0.0692	0.0069	0.0072	0.0212	0.0071	0.0066	0.0267	0.1464	0.0141	0.019	0.0086	0.0796	0.0159	0.0077	0.0057	0.0062	0.0859	0.0871	0.0088	0.0094	0.0073	0.0268	0.0074	0.013	0.173
2	rs34077378	79734334	1.16	0.421630287221885	3.36	0.151554094423325	0.858121118686851	1.60093128540076	0.1291	0.0692	0.0068	0.0071	0.0213	0.0071	0.0065	0.0267	0.1463	0.0141	0.0189	0.0085	0.0801	0.016	0.0077	0.0056	0.006	0.0857	0.0872	0.0089	0.0094	0.0073	0.027	0.0074	0.0129	0.1734
2	rs116039004	79748933	1.16	0.421630287221885	3.36	0.151554094423325	0.879084938689219	1.56367804132592	0.129	0.0692	0.0068	0.0071	0.0212	0.0072	0.0064	0.0267	0.1463	0.0141	0.0189	0.0085	0.0803	0.016	0.0077	0.0056	0.006	0.0857	0.0872	0.0089	0.0094	0.0073	0.0271	0.0075	0.0129	0.1735
2	rs2052950	79752430	1.16	0.421630287221885	3.36	0.151554094423325	0.944085013947047	1.62386945286664	0.129	0.0692	0.0068	0.0071	0.0211	0.0072	0.0064	0.0267	0.1464	0.014	0.0189	0.0085	0.0803	0.016	0.0077	0.0056	0.006	0.0857	0.0873	0.0089	0.0094	0.0073	0.0271	0.0075	0.0129	0.1736
2	rs78159219	79767153	1.16	0.421630287221885	3.36	0.151554094423325	0.958631590735305	1.63692459878879	0.129	0.0693	0.0068	0.0071	0.0211	0.0071	0.0063	0.0267	0.1464	0.014	0.0189	0.0083	0.0806	0.0161	0.0077	0.0056	0.006	0.0857	0.0872	0.0089	0.0094	0.0071	0.027	0.0076	0.0127	0.1738
2	rs10180019	79767352	1.16	0.421630287221885	3.37	0.143587140072381	0.962683913427838	1.6341381685565	0.1291	0.0693	0.0068	0.0071	0.0211	0.0071	0.0063	0.0267	0.1464	0.014	0.0189	0.0084	0.0806	0.0161	0.0077	0.0056	0.006	0.0857	0.0872	0.0089	0.0094	0.0072	0.0269	0.0076	0.0128	0.1738
2	rs28447361	79772114	1.17	0.382518045708746	3.37	0.143587140072381	0.833073867480739	1.55451564310177	0.1289	0.0694	0.0068	0.007	0.021	0.0071	0.0063	0.0266	0.1463	0.0139	0.019	0.0083	0.0809	0.0161	0.0077	0.0056	0.006	0.0857	0.0872	0.0089	0.0094	0.0072	0.0269	0.0077	0.0127	0.174
2	rs62141454	79777981	1.17	0.382518045708746	3.37	0.143587140072381	0.74168822231209	1.46422005273087	0.1289	0.0694	0.0067	0.007	0.021	0.0071	0.0063	0.0266	0.1462	0.0139	0.0191	0.0083	0.081	0.0161	0.0077	0.0056	0.006	0.0858	0.0871	0.0089	0.0094	0.0071	0.0269	0.0078	0.0127	0.1739
2	rs2685161	79782293	1.17	0.382518045708746	3.35	0.159841057206343	0.699809068252179	1.48118132014698	0.1287	0.0695	0.0067	0.0069	0.021	0.0071	0.0063	0.0266	0.1461	0.0138	0.0191	0.0082	0.081	0.0161	0.0077	0.0057	0.0061	0.086	0.0871	0.0089	0.0094	0.0071	0.027	0.0079	0.0127	0.1738
2	rs79177644	79785973	1.17	0.382518045708746	3.35	0.159841057206343	0.608506378278204	1.4971429573329	0.1282	0.0698	0.0065	0.0067	0.021	0.0071	0.0063	0.0265	0.1461	0.0137	0.0193	0.0081	0.0814	0.016	0.0076	0.0058	0.0062	0.0865	0.0868	0.0087	0.0094	0.0071	0.0272	0.0082	0.0127	0.1734
2	rs2685156	79787897	1.17	0.382518045708746	3.35	0.159841057206343	0.611483726675843	1.49387976496244	0.1281	0.0698	0.0065	0.0067	0.021	0.0071	0.0063	0.0265	0.1461	0.0136	0.0193	0.0081	0.0814	0.016	0.0076	0.0058	0.0062	0.0866	0.0868	0.0087	0.0094	0.0071	0.0272	0.0082	0.0127	0.1734
2	rs79208326	79799031	1.17	0.382518045708746	3.35	0.159841057206343	0.634202374445977	1.56627269138711	0.1279	0.0699	0.0064	0.0066	0.021	0.0071	0.0063	0.0265	0.1462	0.0136	0.0194	0.0081	0.0816	0.0161	0.0076	0.0059	0.0062	0.0868	0.0867	0.0087	0.0093	0.007	0.0273	0.0083	0.0127	0.1733
2	rs114114265	79806712	1.17	0.382518045708746	3.36	0.151554094423325	0.668012204493672	1.61378441700386	0.1278	0.0699	0.0064	0.0066	0.021	0.0072	0.0064	0.0265	0.146	0.0136	0.0194	0.0081	0.0817	0.0161	0.0076	0.006	0.0063	0.0865	0.0867	0.0087	0.0093	0.007	0.0272	0.0084	0.0127	0.1732
2	rs1430645	79813196	1.17	0.382518045708746	3.35	0.159841057206343	0.664840287876	1.57284878905004	0.1277	0.07	0.0064	0.0066	0.021	0.0072	0.0064	0.0265	0.1458	0.0136	0.0194	0.0081	0.0817	0.0161	0.0077	0.006	0.0064	0.0866	0.0867	0.0086	0.0093	0.0071	0.0272	0.0084	0.0127	0.1731
2	rs1549765	79817143	1.17	0.382518045708746	3.35	0.159841057206343	0.650508531942812	1.44131265563239	0.1276	0.0701	0.0064	0.0066	0.021	0.0072	0.0064	0.0264	0.1463	0.0136	0.0194	0.0082	0.0816	0.0162	0.0077	0.006	0.0063	0.0868	0.0866	0.0083	0.0092	0.0071	0.0271	0.0085	0.0126	0.1731
2	rs116737272	79821643	1.17	0.382518045708746	3.34	0.168454672892635	0.650722463233042	1.41199549758983	0.1276	0.07	0.0064	0.0066	0.021	0.0072	0.0064	0.0264	0.1462	0.0136	0.0194	0.0083	0.0816	0.0163	0.0077	0.006	0.0063	0.0867	0.0865	0.0083	0.0093	0.0071	0.027	0.0085	0.0126	0.1732
2	rs6750164	79822618	1.17	0.382518045708746	3.34	0.168454672892635	0.659305838195445	1.42544875217397	0.1276	0.07	0.0064	0.0066	0.021	0.0072	0.0064	0.0264	0.1462	0.0136	0.0194	0.0083	0.0816	0.0163	0.0077	0.006	0.0063	0.0867	0.0864	0.0083	0.0094	0.0071	0.027	0.0085	0.0126	0.1732
2	rs80213695	79840974	1.17	0.382518045708746	3.33	0.177401503992083	0.568267539455585	1.26644850256076	0.1276	0.0702	0.0064	0.0066	0.0211	0.0071	0.0063	0.0264	0.146	0.0135	0.0194	0.0084	0.0814	0.0164	0.0078	0.0058	0.0063	0.0867	0.0865	0.0083	0.0094	0.0072	0.027	0.0086	0.0126	0.1733
2	rs62140094	79848216	1.17	0.382518045708746	3.32	0.186688027238402	0.55905649294687	1.21882220098251	0.1276	0.0703	0.0064	0.0066	0.0211	0.0071	0.0063	0.0264	0.1459	0.0135	0.0194	0.0084	0.0813	0.0166	0.0078	0.0058	0.0063	0.0867	0.0865	0.0083	0.0094	0.0072	0.0269	0.0086	0.0126	0.1733
2	rs62140097	79849932	1.17	0.382518045708746	3.32	0.186688027238402	0.573168512668728	1.21500605305348	0.1276	0.0703	0.0064	0.0066	0.0211	0.0071	0.0063	0.0263	0.1459	0.0135	0.0194	0.0084	0.0813	0.0166	0.0078	0.0057	0.0063	0.0867	0.0865	0.0083	0.0094	0.0072	0.0269	0.0086	0.0126	0.1733
2	rs4267535	79850653	1.17	0.382518045708746	3.32	0.186688027238402	0.561519202374068	1.1992661466288	0.1276	0.0703	0.0064	0.0066	0.0211	0.0071	0.0063	0.0263	0.1459	0.0134	0.0194	0.0084	0.0813	0.0166	0.0078	0.0057	0.0063	0.0867	0.0865	0.0083	0.0094	0.0072	0.0269	0.0086	0.0126	0.1733
2	rs6740609	79855622	1.18	0.345943801679723	3.32	0.186688027238402	0.523566539300139	1.00266391527146	0.1267	0.07	0.0064	0.0066	0.021	0.0071	0.0061	0.0263	0.1461	0.0136	0.0194	0.0086	0.0811	0.017	0.0078	0.0056	0.0063	0.0868	0.0865	0.0084	0.0095	0.0075	0.0265	0.0088	0.0126	0.1738
2	rs62140101	79856965	1.19	0.311838986457593	3.31	0.196320630125924	0.662034513140036	0.775705434031466	0.1244	0.0692	0.0061	0.0069	0.0211	0.0069	0.0057	0.0258	0.1438	0.0139	0.0192	0.0092	0.0808	0.017	0.008	0.0055	0.0061	0.0886	0.0877	0.0089	0.0095	0.0083	0.0262	0.0092	0.0127	0.1753
2	rs73938745	79862061	1.19	0.311838986457593	3.31	0.196320630125924	0.682005621338834	0.779049661045679	0.1243	0.0691	0.0061	0.007	0.0211	0.0069	0.0057	0.0258	0.1435	0.0139	0.0192	0.0092	0.0809	0.017	0.008	0.0055	0.0061	0.0886	0.0878	0.009	0.0095	0.0084	0.0262	0.0091	0.0127	0.1752
2	rs78652209	79867203	1.19	0.311838986457593	3.3	0.2063056077908	0.690698540300504	0.798720698822564	0.1242	0.0691	0.0062	0.007	0.0212	0.0069	0.0058	0.0258	0.1433	0.014	0.0191	0.0093	0.0809	0.0171	0.008	0.0055	0.0061	0.0886	0.0877	0.009	0.0095	0.0085	0.0262	0.009	0.0128	0.1754
2	rs10209612	79869978	1.19	0.311838986457593	3.3	0.2063056077908	0.708602267851659	0.77752917432667	0.1241	0.0691	0.0062	0.007	0.0212	0.0069	0.0058	0.0258	0.1431	0.014	0.0191	0.0093	0.0809	0.0171	0.0081	0.0055	0.0061	0.0886	0.0877	0.009	0.0095	0.0085	0.0262	0.009	0.0128	0.1754
2	rs6745820	79874598	1.19	0.311838986457593	3.3	0.2063056077908	0.695100201796266	0.793983999756385	0.1241	0.0692	0.0062	0.007	0.0212	0.0069	0.0058	0.0258	0.143	0.014	0.0191	0.0093	0.0811	0.0171	0.008	0.0055	0.0061	0.0885	0.0878	0.0091	0.0095	0.0085	0.0262	0.009	0.0128	0.1754
2	rs1877189	79880529	1.19	0.311838986457593	3.3	0.2063056077908	0.688282958066859	0.760694973323676	0.1241	0.0692	0.0062	0.007	0.0212	0.0068	0.0057	0.0258	0.1427	0.014	0.019	0.0094	0.0814	0.0171	0.008	0.0055	0.006	0.0885	0.0878	0.0091	0.0095	0.0085	0.0262	0.0089	0.0129	0.1754
2	rs6741563	79880543	1.19	0.311838986457593	3.3	0.2063056077908	0.689526875955854	0.760392387117054	0.1241	0.0692	0.0062	0.007	0.0212	0.0068	0.0057	0.0258	0.1427	0.014	0.019	0.0094	0.0814	0.0171	0.008	0.0055	0.006	0.0885	0.0878	0.0091	0.0095	0.0085	0.0262	0.0089	0.0129	0.1754
2	rs76194709	79881648	1.19	0.311838986457593	3.3	0.2063056077908	0.629206850819355	0.787728579616103	0.1238	0.0693	0.0062	0.007	0.0213	0.0068	0.0057	0.0257	0.1427	0.014	0.0191	0.0094	0.0812	0.0171	0.008	0.0055	0.006	0.0883	0.088	0.0091	0.0096	0.0085	0.0262	0.0088	0.013	0.1754
2	rs10203871	79890454	1.19	0.311838986457593	3.29	0.21664916022799	0.554941180333342	0.713067990685926	0.1233	0.0693	0.0063	0.007	0.0214	0.0067	0.0057	0.0257	0.1428	0.014	0.0191	0.0095	0.0808	0.0173	0.0081	0.0055	0.006	0.0879	0.0883	0.0092	0.0097	0.0087	0.0261	0.0087	0.0131	0.1756
2	rs72822528	79893693	1.2	0.280131383133392	3.29	0.21664916022799	0.522793265762697	0.714709212675015	0.1233	0.0695	0.0063	0.007	0.0214	0.0066	0.0057	0.0258	0.1429	0.0141	0.0191	0.0095	0.0808	0.0173	0.0081	0.0054	0.006	0.0878	0.0884	0.0092	0.0097	0.0086	0.0261	0.0086	0.0131	0.1757
2	rs10190617	79893775	1.2	0.280131383133392	3.28	0.227357389834261	0.523566539300139	0.710384169938908	0.1233	0.0695	0.0063	0.007	0.0214	0.0066	0.0057	0.0258	0.1429	0.0141	0.0191	0.0095	0.0808	0.0173	0.0081	0.0054	0.006	0.0878	0.0884	0.0092	0.0097	0.0086	0.0261	0.0086	0.0131	0.1757
2	rs114652118	79896696	1.2	0.280131383133392	3.27	0.2384362992664	0.515410348186438	0.727719207490346	0.1233	0.0695	0.0063	0.007	0.0214	0.0066	0.0057	0.0258	0.1429	0.0141	0.0191	0.0095	0.0808	0.0173	0.0081	0.0054	0.006	0.0878	0.0884	0.0092	0.0097	0.0086	0.0261	0.0086	0.0131	0.1756
2	rs13412541	79899475	1.2	0.280131383133392	3.25	0.261729658797372	0.507505834301999	0.724424414079593	0.1233	0.0693	0.0063	0.007	0.0214	0.0066	0.0057	0.0258	0.1428	0.0141	0.0191	0.0094	0.0809	0.0173	0.0081	0.0054	0.006	0.0876	0.0886	0.0092	0.0097	0.0086	0.0261	0.0086	0.0132	0.1756
2	rs17727983	79902900	1.21	0.250745108472337	3.25	0.261729658797372	0.27027945555026	0.272249140998348	0.1266	0.0691	0.0057	0.0061	0.021	0.0053	0.0049	0.0252	0.1391	0.0146	0.0191	0.0084	0.0862	0.017	0.008	0.0044	0.0055	0.0862	0.091	0.009	0.0095	0.0088	0.027	0.009	0.0134	0.1758
2	rs2089815	79905975	1.21	0.250745108472337	3.25	0.261729658797372	0.210913648015099	0.195206015803662	0.1269	0.0689	0.0057	0.0059	0.0213	0.0052	0.0048	0.0252	0.1392	0.0145	0.0193	0.0082	0.0862	0.0169	0.008	0.0044	0.0055	0.0865	0.0909	0.0089	0.0095	0.0088	0.0271	0.0092	0.0134	0.1757
2	rs75187338	79905988	1.21	0.250745108472337	3.25	0.261729658797372	0.210913648015099	0.197074828949194	0.1269	0.0689	0.0057	0.0059	0.0213	0.0052	0.0048	0.0252	0.1392	0.0145	0.0193	0.0082	0.0862	0.0169	0.008	0.0044	0.0055	0.0865	0.0909	0.0089	0.0095	0.0088	0.0271	0.0092	0.0134	0.1757
2	rs4852508	79906739	1.21	0.250745108472337	3.25	0.261729658797372	0.206641298651142	0.1593332279395	0.1269	0.069	0.0057	0.0058	0.0213	0.0051	0.0047	0.0252	0.1392	0.0145	0.0193	0.0082	0.0863	0.0169	0.008	0.0043	0.0055	0.0865	0.0911	0.0089	0.0095	0.0088	0.0272	0.0092	0.0134	0.1757
2	rs28535065	79906990	1.21	0.250745108472337	3.24	0.273955600409011	0.19592589720279	0.150059708613022	0.127	0.069	0.0057	0.0057	0.0213	0.0051	0.0046	0.0252	0.1391	0.0145	0.0192	0.0082	0.0864	0.0169	0.008	0.0043	0.0054	0.0867	0.0913	0.0089	0.0095	0.0088	0.0272	0.0093	0.0135	0.1757
2	rs12471455	79910349	1.21	0.250745108472337	3.23	0.286575202599778	0.102404532076985	0.0465041230957959	0.1272	0.0694	0.0055	0.0048	0.021	0.0047	0.0041	0.025	0.1387	0.0144	0.0192	0.0078	0.0867	0.017	0.0081	0.0038	0.005	0.0887	0.0925	0.0089	0.0093	0.0087	0.0272	0.0094	0.0137	0.1754
2	rs116419863	79917975	1.21	0.250745108472337	3.23	0.286575202599778	0.0859329694809709	0.0396058611667945	0.1273	0.0695	0.0057	0.0048	0.021	0.0046	0.004	0.0249	0.1385	0.0144	0.0192	0.0078	0.0867	0.017	0.0081	0.0038	0.005	0.089	0.0928	0.0089	0.0092	0.0086	0.0272	0.0094	0.0137	0.1753
2	rs6732323	79918339	1.21	0.250745108472337	3.23	0.286575202599778	0.0850231694594759	0.038894318141909	0.1273	0.0696	0.0057	0.0047	0.021	0.0046	0.004	0.0249	0.1384	0.0144	0.0192	0.0078	0.0867	0.017	0.0081	0.0038	0.005	0.089	0.0927	0.0089	0.0092	0.0086	0.0272	0.0094	0.0137	0.1753
2	rs11695685	79922802	1.21	0.250745108472337	3.23	0.286575202599778	0.0811066760205563	0.0353201105655353	0.1273	0.0696	0.0057	0.0047	0.021	0.0046	0.004	0.0249	0.1384	0.0144	0.0192	0.0078	0.0867	0.017	0.0081	0.0038	0.0049	0.0892	0.0928	0.0089	0.0092	0.0086	0.0273	0.0094	0.0137	0.1753
2	rs955749	79928312	1.21	0.250745108472337	3.23	0.286575202599778	0.0828099032233418	0.032906986185002	0.1272	0.0697	0.0057	0.0047	0.021	0.0046	0.004	0.0248	0.1385	0.0143	0.0192	0.0078	0.0867	0.017	0.0081	0.0037	0.0049	0.0895	0.0929	0.0088	0.0092	0.0086	0.0272	0.0094	0.0137	0.1753
2	rs6547264	79931928	1.21	0.250745108472337	3.23	0.286575202599778	0.0840733597636268	0.0323034698908389	0.1272	0.0697	0.0056	0.0047	0.021	0.0046	0.004	0.0248	0.1386	0.0143	0.0192	0.0077	0.0866	0.017	0.0081	0.0037	0.0049	0.0896	0.093	0.0088	0.0092	0.0086	0.0272	0.0094	0.0137	0.1753
2	rs11897380	79933552	1.21	0.250745108472337	3.23	0.286575202599778	0.0868489445400027	0.0321533966589417	0.1269	0.0701	0.0055	0.0046	0.021	0.0045	0.004	0.0244	0.1389	0.014	0.0191	0.0076	0.0868	0.0168	0.0078	0.0034	0.0048	0.0908	0.0936	0.0086	0.009	0.0085	0.0276	0.0092	0.0137	0.1754
2	rs1397692	79937078	1.21	0.250745108472337	3.23	0.286575202599778	0.118958096539025	0.0377034631139029	0.1272	0.0705	0.0053	0.0044	0.0208	0.0045	0.0039	0.0239	0.1388	0.0139	0.0188	0.0075	0.0874	0.0167	0.0079	0.0033	0.0046	0.0913	0.094	0.0085	0.0087	0.0084	0.0281	0.0092	0.0133	0.1758
2	rs115516386	79941889	1.21	0.250745108472337	3.23	0.286575202599778	0.146751127936218	0.0306216004320394	0.1272	0.0707	0.0051	0.0043	0.0209	0.0041	0.0037	0.0236	0.1389	0.014	0.0185	0.0073	0.0881	0.0167	0.0081	0.0032	0.0045	0.0915	0.0942	0.0083	0.0087	0.0086	0.0285	0.0093	0.0131	0.1755
2	rs77558861	79945097	1.21	0.250745108472337	3.22	0.299593947381755	0.156608085182281	0.0318044820468864	0.1273	0.0708	0.005	0.0043	0.0211	0.0039	0.0036	0.0234	0.1389	0.014	0.0185	0.0073	0.0884	0.0167	0.0081	0.0032	0.0044	0.0915	0.0942	0.0082	0.0087	0.0087	0.0286	0.0093	0.013	0.1754
2	rs13034463	79945799	1.21	0.250745108472337	3.22	0.299593947381755	0.158509158194115	0.0352679535612161	0.1273	0.0708	0.005	0.0043	0.0211	0.0039	0.0036	0.0234	0.1389	0.014	0.0185	0.0073	0.0884	0.0167	0.0081	0.0032	0.0044	0.0915	0.0942	0.0082	0.0087	0.0087	0.0286	0.0093	0.013	0.1754
2	rs1828474	79951114	1.21	0.250745108472337	3.24	0.273955600409011	0.17248129061389	0.0421700959284025	0.1272	0.0708	0.005	0.0043	0.0211	0.0039	0.0036	0.0234	0.139	0.014	0.0185	0.0073	0.0884	0.0167	0.0081	0.0032	0.0045	0.0916	0.0942	0.0082	0.0087	0.0087	0.0286	0.0094	0.0131	0.1753
2	rs11682247	79963907	1.22	0.223600634562227	3.24	0.273955600409011	0.168605494235878	0.0406562476859755	0.1266	0.0709	0.005	0.0043	0.0211	0.0039	0.0036	0.0233	0.1394	0.014	0.0185	0.0072	0.0886	0.0167	0.008	0.0032	0.0045	0.0918	0.0942	0.008	0.0087	0.0087	0.0285	0.0093	0.0132	0.1754
2	rs12992716	79964088	1.22	0.223600634562227	3.25	0.261729658797372	0.169489908440809	0.0425098670040853	0.1266	0.0709	0.005	0.0043	0.0211	0.0039	0.0036	0.0233	0.1394	0.014	0.0185	0.0072	0.0886	0.0167	0.008	0.0032	0.0045	0.0918	0.0942	0.008	0.0087	0.0087	0.0285	0.0093	0.0132	0.1754
2	rs116315854	79968031	1.22	0.223600634562227	3.25	0.261729658797372	0.172731946709951	0.0257836955249316	0.1268	0.0713	0.0049	0.0041	0.0211	0.0038	0.0036	0.0231	0.14	0.014	0.0185	0.007	0.0892	0.0167	0.0076	0.0031	0.0044	0.0916	0.095	0.0078	0.0087	0.0087	0.0286	0.0093	0.0131	0.1748
2	rs17017756	79968075	1.22	0.223600634562227	3.25	0.261729658797372	0.18090139346937	0.035686195080302	0.1268	0.0713	0.0049	0.0041	0.0211	0.0038	0.0036	0.0231	0.1401	0.014	0.0185	0.007	0.0892	0.0167	0.0076	0.0031	0.0044	0.0916	0.095	0.0078	0.0087	0.0087	0.0287	0.0093	0.0131	0.1748
2	rs73938798	79971210	1.23	0.19861485684188	3.25	0.261729658797372	0.184379124325355	0.0164243360744182	0.1271	0.0714	0.0048	0.0041	0.021	0.0036	0.0036	0.0228	0.1407	0.0139	0.0183	0.0067	0.0898	0.0166	0.0074	0.0031	0.0043	0.0915	0.0956	0.0075	0.0086	0.0085	0.0287	0.0092	0.0129	0.1752
2	rs13033608	79973543	1.23	0.19861485684188	3.25	0.261729658797372	0.184527958968032	0.0167154648821006	0.1271	0.0713	0.0048	0.004	0.0212	0.0035	0.0036	0.0227	0.1407	0.0139	0.0184	0.0066	0.09	0.0166	0.0074	0.0031	0.0043	0.0911	0.0957	0.0075	0.0086	0.0085	0.0287	0.0091	0.0131	0.1752
2	rs2861905	79980853	1.24	0.175701215111077	3.25	0.261729658797372	0.19057588901061	0.0441115188441802	0.127	0.0711	0.0047	0.0041	0.0211	0.004	0.0035	0.0222	0.1403	0.0137	0.0183	0.0061	0.0908	0.0165	0.0068	0.0033	0.0043	0.0907	0.0959	0.0072	0.0085	0.0088	0.0292	0.0084	0.013	0.1772
2	rs1022151	79982582	1.24	0.175701215111077	3.25	0.261729658797372	0.215275929250118	0.0488316151113973	0.1272	0.0711	0.0047	0.0041	0.021	0.0041	0.0035	0.0222	0.1404	0.0137	0.0182	0.0061	0.0907	0.0165	0.0068	0.0033	0.0044	0.0904	0.0962	0.0072	0.0086	0.0088	0.029	0.0085	0.0129	0.1772
2	rs7592956	79992038	1.24	0.175701215111077	3.25	0.261729658797372	0.220058382195466	0.052136168043876	0.1271	0.071	0.0046	0.0041	0.021	0.0042	0.0036	0.0219	0.141	0.0137	0.0182	0.006	0.0911	0.0164	0.0068	0.0033	0.0044	0.09	0.0962	0.007	0.0086	0.0088	0.029	0.0084	0.013	0.1774
2	rs79529952	79992937	1.24	0.175701215111077	3.26	0.249891789602986	0.229420803068019	0.0467405359611238	0.1271	0.0709	0.0046	0.0041	0.021	0.0042	0.0036	0.0219	0.141	0.0136	0.0182	0.0059	0.0912	0.0164	0.0068	0.0033	0.0044	0.0899	0.0962	0.007	0.0086	0.0088	0.029	0.0084	0.013	0.1774
2	rs115512704	80001273	1.25	0.154769873779188	3.26	0.249891789602986	0.268211467315905	0.0726535170803705	0.1274	0.0696	0.0046	0.0044	0.021	0.0047	0.004	0.0211	0.1413	0.0137	0.0182	0.0061	0.0918	0.016	0.0072	0.0037	0.0043	0.0895	0.0965	0.0071	0.0088	0.009	0.0285	0.0084	0.013	0.1768
2	rs2861911	80007717	1.25	0.154769873779188	3.25	0.261729658797372	0.29128684490019	0.103284917946136	0.1274	0.0695	0.0046	0.0044	0.021	0.0048	0.0041	0.0211	0.1414	0.0137	0.0182	0.0061	0.0919	0.0159	0.0072	0.0037	0.0043	0.0895	0.0965	0.0072	0.0088	0.0091	0.0285	0.0084	0.013	0.1767
2	rs80112647	80011735	1.25	0.154769873779188	3.25	0.261729658797372	0.305907020965537	0.0757520520348393	0.1273	0.0694	0.0046	0.0044	0.021	0.0048	0.0041	0.0211	0.1413	0.0137	0.0182	0.0061	0.0918	0.0164	0.0071	0.0038	0.0043	0.0896	0.0966	0.0072	0.0088	0.0091	0.0278	0.0085	0.0132	0.1767
2	rs2861907	80011752	1.25	0.154769873779188	3.25	0.261729658797372	0.310550598360259	0.0752440170072701	0.1273	0.0694	0.0045	0.0044	0.021	0.0048	0.0041	0.0211	0.1413	0.0137	0.0183	0.0061	0.0918	0.0164	0.0071	0.0038	0.0043	0.0897	0.0965	0.0072	0.0088	0.0091	0.0278	0.0085	0.0132	0.1766
2	rs4852526	80019076	1.25	0.154769873779188	3.3	0.2063056077908	0.363350161087351	0.0924162006216931	0.1271	0.0693	0.0045	0.0044	0.021	0.0049	0.0041	0.021	0.141	0.0137	0.0183	0.0062	0.0917	0.0164	0.007	0.0039	0.0043	0.0899	0.0969	0.0072	0.0088	0.009	0.0279	0.0086	0.0132	0.1766
2	rs72914613	80019287	1.25	0.154769873779188	3.3	0.2063056077908	0.371087376804494	0.0921014462994714	0.1271	0.0693	0.0045	0.0044	0.021	0.0049	0.0041	0.021	0.141	0.0137	0.0183	0.0062	0.0917	0.0164	0.007	0.0039	0.0043	0.0899	0.0969	0.0072	0.0088	0.009	0.0279	0.0086	0.0132	0.1766
2	rs11884204	80023991	1.25	0.154769873779188	3.32	0.186688027238402	0.412735538603518	0.0967067692295438	0.127	0.0693	0.0045	0.0044	0.021	0.005	0.0041	0.021	0.1412	0.0137	0.0183	0.0062	0.0915	0.0164	0.0069	0.0039	0.0043	0.09	0.0968	0.0073	0.0087	0.009	0.0279	0.0086	0.0131	0.1766
2	rs12615043	80025376	1.25	0.154769873779188	3.33	0.177401503992083	0.425926128223171	0.0978316186615012	0.127	0.0693	0.0044	0.0045	0.0211	0.005	0.0041	0.021	0.1412	0.0137	0.0183	0.0062	0.0915	0.0164	0.0069	0.0039	0.0043	0.0899	0.0969	0.0073	0.0086	0.009	0.0279	0.0086	0.0131	0.1766
2	rs114933434	80032151	1.25	0.154769873779188	3.34	0.168454672892635	0.475121037140227	0.121279973499453	0.1278	0.0695	0.0044	0.0045	0.0211	0.0052	0.0042	0.021	0.1409	0.0137	0.0183	0.0062	0.0913	0.0164	0.0067	0.004	0.0043	0.0893	0.0966	0.0074	0.0086	0.0091	0.0281	0.0085	0.0131	0.1764
2	rs72824565	80034223	1.25	0.154769873779188	3.34	0.168454672892635	0.483771998678138	0.127548514627829	0.1279	0.0696	0.0043	0.0045	0.0211	0.0052	0.0042	0.021	0.1409	0.0137	0.0183	0.0062	0.0913	0.0164	0.0067	0.004	0.0043	0.0892	0.0966	0.0074	0.0086	0.009	0.0281	0.0085	0.0131	0.1764
2	rs10193840	80035545	1.25	0.154769873779188	3.35	0.159841057206343	0.51432321069782	0.128440851823813	0.1279	0.0696	0.0043	0.0045	0.0211	0.0052	0.0042	0.021	0.1409	0.0137	0.0183	0.0062	0.0913	0.0164	0.0067	0.004	0.0043	0.0891	0.0966	0.0074	0.0086	0.009	0.0282	0.0085	0.0131	0.1764
2	rs7605642	80035879	1.25	0.154769873779188	3.35	0.159841057206343	0.517139230605569	0.13212349450214	0.128	0.0696	0.0043	0.0045	0.0211	0.0052	0.0042	0.021	0.1409	0.0137	0.0183	0.0062	0.0914	0.0164	0.0067	0.004	0.0043	0.0891	0.0966	0.0074	0.0086	0.009	0.0281	0.0085	0.0131	0.1764
2	rs1912694	80044050	1.27	0.118479912290321	3.36	0.151554094423325	0.242155151974839	0.0653142331235435	0.1279	0.0695	0.0044	0.0042	0.0215	0.005	0.0041	0.0209	0.1428	0.0139	0.0185	0.0065	0.092	0.0163	0.0068	0.0039	0.0042	0.0892	0.0947	0.0075	0.0083	0.0086	0.0282	0.0084	0.0128	0.1766
2	rs2941752	80047419	1.28	0.102927797709035	3.36	0.151554094423325	0.177279916690721	0.0377572290299167	0.1277	0.0695	0.0044	0.0039	0.0218	0.0049	0.0041	0.0206	0.1437	0.0142	0.0186	0.0068	0.0915	0.0161	0.0069	0.0038	0.004	0.0894	0.0941	0.0076	0.008	0.0084	0.0285	0.0084	0.0127	0.1769
2	rs1511192	80048795	1.29	0.0889718392940509	3.38	0.135933471893229	0.174636632826153	0.0278961102155838	0.1275	0.0694	0.0043	0.0036	0.0219	0.005	0.0041	0.0202	0.1447	0.0142	0.019	0.0071	0.0909	0.0161	0.0071	0.0036	0.004	0.0896	0.0934	0.0076	0.0078	0.0083	0.0291	0.0082	0.0128	0.1772
2	rs4852531	80049718	1.29	0.0889718392940509	3.39	0.128586294370088	0.175214014622895	0.0192522432550714	0.1277	0.069	0.0044	0.0031	0.0217	0.005	0.0041	0.0199	0.1461	0.0144	0.0194	0.0074	0.0905	0.0159	0.0073	0.0036	0.004	0.0899	0.0926	0.0074	0.0074	0.0083	0.0295	0.0079	0.0129	0.1773
2	rs72824583	80055310	1.28	0.102927797709035	3.4	0.121538743628758	0.147729566763138	0.00599286103190546	0.1261	0.0689	0.005	0.0028	0.0225	0.0047	0.0036	0.019	0.1475	0.0145	0.0196	0.0082	0.0907	0.0152	0.0073	0.0029	0.0039	0.0895	0.0934	0.0073	0.0066	0.0073	0.0297	0.0075	0.0136	0.1791
2	rs10180951	80056097	1.28	0.102927797709035	3.4	0.121538743628758	0.139915242672776	0.005589721542977	0.1261	0.0689	0.005	0.0028	0.0225	0.0047	0.0037	0.019	0.1475	0.0145	0.0196	0.0082	0.0906	0.0152	0.0073	0.0029	0.0039	0.0895	0.0934	0.0073	0.0066	0.0073	0.0297	0.0075	0.0136	0.1791
2	rs62140159	80058829	1.28	0.102927797709035	3.43	0.102124300974309	0.140517116549206	0.00508194122265709	0.1262	0.0689	0.005	0.0028	0.0226	0.0046	0.0037	0.0191	0.1475	0.0145	0.0196	0.0082	0.0907	0.0152	0.0073	0.0028	0.0039	0.0894	0.0935	0.0073	0.0066	0.0073	0.0297	0.0075	0.0137	0.1791
2	rs2861904	80059495	1.28	0.102927797709035	3.44	0.0962054431234386	0.131498689558699	0.00775426394954749	0.1262	0.0689	0.005	0.0028	0.0226	0.0046	0.0037	0.0191	0.1476	0.0145	0.0196	0.0082	0.0908	0.0152	0.0071	0.0028	0.0039	0.0895	0.0935	0.0073	0.0065	0.0072	0.0297	0.0073	0.0137	0.1792
2	rs80156065	80063847	1.28	0.102927797709035	3.44	0.0962054431234386	0.132813216671192	0.0152152752707389	0.1262	0.0689	0.005	0.0028	0.0226	0.0046	0.0037	0.019	0.1477	0.0145	0.0196	0.0082	0.0908	0.0152	0.0071	0.0028	0.0038	0.0895	0.0935	0.0072	0.0065	0.0072	0.0296	0.0073	0.0137	0.1791
2	rs76473668	80070516	1.28	0.102927797709035	3.45	0.090551063959542	0.14242792412648	0.0240109040340978	0.1261	0.0689	0.0051	0.0028	0.0226	0.0047	0.0037	0.019	0.1478	0.0145	0.0196	0.0082	0.0909	0.0152	0.0071	0.0028	0.0038	0.0894	0.0935	0.0072	0.0065	0.0072	0.0296	0.0073	0.0137	0.1791
2	rs2974154	80081856	1.28	0.102927797709035	3.45	0.090551063959542	0.113780825746336	0.00736365905494674	0.126	0.0686	0.0054	0.0027	0.0225	0.0046	0.0037	0.0189	0.1487	0.0147	0.0201	0.0083	0.0916	0.0153	0.0071	0.0026	0.0037	0.0889	0.0934	0.0073	0.0063	0.0073	0.0293	0.0073	0.0138	0.1785
2	rs2974156	80083028	1.28	0.102927797709035	3.45	0.090551063959542	0.111534309197853	0.00700704508497268	0.126	0.0686	0.0055	0.0027	0.0225	0.0045	0.0037	0.0189	0.1487	0.0147	0.0201	0.0083	0.0916	0.0153	0.0071	0.0026	0.0037	0.0889	0.0934	0.0073	0.0063	0.0073	0.0293	0.0073	0.0138	0.1785
2	rs17261111	80083899	1.28	0.102927797709035	3.45	0.090551063959542	0.109860691558395	0.00731557483406545	0.1261	0.0685	0.0055	0.0027	0.0225	0.0045	0.0037	0.0189	0.1488	0.0147	0.0201	0.0083	0.0916	0.0153	0.0071	0.0026	0.0037	0.089	0.0934	0.0073	0.0063	0.0073	0.0293	0.0073	0.0138	0.1784
2	rs1368919	80086434	1.28	0.102927797709035	3.46	0.0851540123614781	0.121440016388201	0.00612326069294851	0.1262	0.0685	0.0055	0.0027	0.0225	0.0045	0.0037	0.0189	0.1489	0.0148	0.0201	0.0082	0.0916	0.0153	0.0071	0.0025	0.0037	0.0889	0.0934	0.0072	0.0062	0.0073	0.0293	0.0073	0.0139	0.1783
2	rs13000805	80088390	1.28	0.102927797709035	3.46	0.0851540123614781	0.115406414152958	0.011107902440145	0.1264	0.0684	0.0056	0.0027	0.0224	0.0045	0.0037	0.0189	0.1491	0.0147	0.02	0.0082	0.0915	0.0152	0.0071	0.0025	0.0037	0.0889	0.0934	0.0072	0.0061	0.0073	0.0292	0.0073	0.0139	0.1783
2	rs17018036	80089267	1.28	0.102927797709035	3.47	0.0800071130091993	0.0991691934861523	0.00753325145155703	0.1266	0.0681	0.0057	0.0028	0.0224	0.0045	0.0037	0.0189	0.1495	0.0149	0.0201	0.0083	0.0913	0.0152	0.0072	0.0025	0.0037	0.089	0.0931	0.0072	0.0061	0.0074	0.0291	0.0073	0.0139	0.1781
2	rs2043453	80089717	1.28	0.102927797709035	3.47	0.0800071130091993	0.0797603861920772	0.00349879260604028	0.1266	0.0677	0.006	0.0029	0.0224	0.0045	0.0037	0.019	0.1498	0.0151	0.0202	0.0084	0.0915	0.0151	0.0073	0.0026	0.0038	0.0887	0.0926	0.0073	0.006	0.0076	0.0289	0.0073	0.0138	0.1778
2	rs12613937	80092562	1.28	0.102927797709035	3.47	0.0800071130091993	0.0766098584776325	0.00348262188406586	0.126	0.0671	0.0062	0.003	0.0222	0.0044	0.0039	0.019	0.1503	0.0152	0.0203	0.0085	0.0922	0.0151	0.0074	0.0026	0.0038	0.0886	0.0922	0.0074	0.0059	0.0076	0.0293	0.0072	0.0138	0.1772
2	rs6736489	80095216	1.28	0.102927797709035	3.47	0.0800071130091993	0.0796042602671055	0.00432298097597732	0.126	0.0671	0.0062	0.003	0.0223	0.0044	0.0039	0.019	0.1503	0.0153	0.0203	0.0085	0.0921	0.015	0.0074	0.0026	0.0038	0.0887	0.0923	0.0074	0.0058	0.0077	0.0293	0.0072	0.0138	0.1773
2	rs76801084	80101372	1.27	0.118479912290321	3.48	0.0751031739839783	0.100921168825607	0.00654598738260127	0.1248	0.0668	0.0063	0.0031	0.0225	0.0043	0.0043	0.0187	0.1509	0.0156	0.0203	0.0088	0.0919	0.0149	0.0072	0.0028	0.004	0.0892	0.0916	0.0075	0.0059	0.0081	0.0296	0.0071	0.0139	0.1763
2	rs6722819	80102220	1.27	0.118479912290321	3.48	0.0751031739839783	0.101128545467108	0.00698360053309797	0.1248	0.0668	0.0064	0.0031	0.0226	0.0043	0.0043	0.0187	0.1511	0.0156	0.0203	0.0089	0.0919	0.0149	0.0072	0.0028	0.0041	0.0894	0.0914	0.0075	0.0059	0.0081	0.0297	0.0071	0.0138	0.1761
2	rs1434112	80103850	1.26	0.135727966888585	3.47	0.0800071130091993	0.108121546312747	0.0064108863805996	0.1246	0.0667	0.0065	0.0031	0.0226	0.0043	0.0041	0.0186	0.1515	0.0158	0.0202	0.009	0.092	0.0148	0.0073	0.0029	0.0041	0.0899	0.091	0.0075	0.0059	0.0082	0.0297	0.0071	0.0137	0.1756
2	rs4852536	80104027	1.27	0.118479912290321	3.47	0.0800071130091993	0.136585778434989	0.00760655170616494	0.1247	0.0664	0.0063	0.0031	0.0226	0.0043	0.004	0.0186	0.1517	0.0158	0.0204	0.009	0.092	0.0147	0.0073	0.0029	0.0041	0.0901	0.0911	0.0075	0.0057	0.0082	0.0296	0.007	0.0137	0.1757
2	rs2974161	80104527	1.27	0.118479912290321	3.46	0.0851540123614781	0.124601243976029	0.0114984464347352	0.1248	0.0662	0.0063	0.0031	0.0228	0.0042	0.0041	0.0185	0.1518	0.0158	0.0204	0.009	0.0921	0.0146	0.0073	0.0029	0.0041	0.0902	0.091	0.0075	0.0058	0.0083	0.0297	0.0069	0.0137	0.1757
2	rs2916508	80111797	1.27	0.118479912290321	3.46	0.0851540123614781	0.0934838859676665	0.0674471379883101	0.1228	0.0643	0.0069	0.0032	0.0224	0.0037	0.0035	0.0177	0.1544	0.0156	0.0205	0.0095	0.09	0.0147	0.0078	0.0032	0.0038	0.092	0.0913	0.0079	0.0058	0.0095	0.0298	0.0072	0.014	0.175
2	rs6742485	80112815	1.27	0.118479912290321	3.46	0.0851540123614781	0.0935826803528852	0.0695384392031729	0.1227	0.0643	0.0069	0.0032	0.0224	0.0037	0.0035	0.0177	0.1545	0.0156	0.0205	0.0095	0.09	0.0147	0.0078	0.0033	0.0038	0.0919	0.0913	0.0079	0.0058	0.0095	0.0299	0.0072	0.0141	0.175
2	rs9309553	80118200	1.27	0.118479912290321	3.46	0.0851540123614781	0.103322067241085	0.0675164185192702	0.1227	0.064	0.007	0.0033	0.0224	0.0037	0.0035	0.0177	0.1545	0.0157	0.0206	0.0095	0.09	0.0146	0.0078	0.0033	0.0039	0.092	0.0913	0.0081	0.0059	0.0096	0.0298	0.0073	0.0142	0.1744
2	rs13034462	80119494	1.27	0.118479912290321	3.45	0.090551063959542	0.103585157213547	0.0645643175453428	0.1227	0.0638	0.007	0.0034	0.0224	0.0037	0.0035	0.0177	0.1545	0.0157	0.0206	0.0095	0.09	0.0146	0.0078	0.0033	0.0039	0.092	0.0913	0.0081	0.0059	0.0096	0.0298	0.0073	0.0142	0.1744
2	rs2974173	80121731	1.27	0.118479912290321	3.45	0.090551063959542	0.105013047076644	0.0659991280481195	0.1226	0.0638	0.007	0.0034	0.0224	0.0037	0.0035	0.0176	0.1545	0.0157	0.0206	0.0095	0.09	0.0146	0.0078	0.0033	0.0039	0.092	0.0913	0.0081	0.0059	0.0096	0.0299	0.0073	0.0142	0.1744
2	rs1540440	80124525	1.27	0.118479912290321	3.45	0.090551063959542	0.101778311626155	0.0735128629740161	0.1226	0.0639	0.007	0.0034	0.0224	0.0037	0.0035	0.0176	0.1545	0.0156	0.0206	0.0095	0.09	0.0146	0.0078	0.0033	0.0039	0.0921	0.0913	0.0081	0.0059	0.0096	0.0299	0.0073	0.0142	0.1743
2	rs79020795	80129506	1.27	0.118479912290321	3.45	0.090551063959542	0.112003512303431	0.0973489153999478	0.1226	0.0639	0.0071	0.0034	0.0224	0.0037	0.0035	0.0174	0.1544	0.0155	0.0205	0.0095	0.0898	0.0146	0.0078	0.0034	0.0039	0.0923	0.0915	0.0081	0.0059	0.0097	0.0299	0.0073	0.0141	0.1742
2	rs17261195	80134915	1.27	0.118479912290321	3.45	0.090551063959542	0.113362721357569	0.110198422038498	0.1226	0.0639	0.0072	0.0035	0.0225	0.0037	0.0035	0.0172	0.1544	0.0156	0.0204	0.0096	0.0895	0.0145	0.0079	0.0034	0.0039	0.0924	0.0917	0.0081	0.0058	0.0098	0.0298	0.0074	0.0141	0.1741
2	rs77209009	80139666	1.27	0.118479912290321	3.45	0.090551063959542	0.116450837799376	0.148455028124597	0.1226	0.0637	0.0074	0.0035	0.0225	0.0037	0.0037	0.0169	0.1543	0.0156	0.0203	0.0097	0.089	0.0145	0.0079	0.0036	0.0039	0.0929	0.0915	0.0081	0.0058	0.01	0.0296	0.0075	0.014	0.1741
2	rs2974168	80144546	1.27	0.118479912290321	3.44	0.0962054431234386	0.123512658006409	0.170877291106664	0.1226	0.0635	0.0075	0.0036	0.0225	0.0037	0.0038	0.0168	0.1542	0.0157	0.0202	0.0098	0.0887	0.0145	0.008	0.0037	0.0039	0.0931	0.0914	0.0082	0.0058	0.0101	0.0295	0.0076	0.014	0.1741
2	rs7572401	80146561	1.27	0.118479912290321	3.44	0.0962054431234386	0.145420176840438	0.24902115352477	0.1219	0.0634	0.0078	0.0036	0.0226	0.0038	0.004	0.0166	0.1543	0.0157	0.0202	0.0099	0.0883	0.0146	0.0084	0.0038	0.004	0.0931	0.0916	0.0082	0.0058	0.0102	0.0293	0.0076	0.014	0.1738
2	rs1816610	80148590	1.27	0.118479912290321	3.44	0.0962054431234386	0.172839435478394	0.321410030597758	0.1218	0.0632	0.0082	0.0037	0.0226	0.0039	0.0041	0.0164	0.1545	0.0157	0.0202	0.01	0.0879	0.0145	0.0084	0.0039	0.004	0.0928	0.0919	0.0083	0.0058	0.0102	0.0294	0.0077	0.014	0.1733
2	rs13430826	80154320	1.26	0.135727966888585	3.44	0.0962054431234386	0.18064393949915	0.417956671785973	0.1213	0.0628	0.0084	0.0039	0.0225	0.0037	0.0045	0.0157	0.1547	0.0157	0.0197	0.0103	0.0868	0.0146	0.0087	0.0041	0.0042	0.0927	0.0924	0.0085	0.0062	0.0103	0.0298	0.008	0.0143	0.1726
2	rs71424901	80159495	1.26	0.135727966888585	3.44	0.0962054431234386	0.179799508579506	0.429503653545232	0.1212	0.0627	0.0084	0.0039	0.0225	0.0037	0.0045	0.0156	0.1548	0.0157	0.0197	0.0103	0.0868	0.0146	0.0087	0.0041	0.0042	0.0928	0.0926	0.0085	0.0062	0.0103	0.0299	0.008	0.0143	0.1725
2	rs17018149	80161097	1.26	0.135727966888585	3.43	0.102124300974309	0.185870578830573	0.450445358829611	0.121	0.0627	0.0084	0.0039	0.0226	0.0037	0.0045	0.0156	0.1549	0.0157	0.0197	0.0103	0.0868	0.0146	0.0088	0.0041	0.0042	0.0927	0.0927	0.0085	0.0063	0.0103	0.0299	0.008	0.0143	0.1723
2	rs116553900	80161741	1.26	0.135727966888585	3.43	0.102124300974309	0.206165233194614	0.455253700473073	0.121	0.0627	0.0084	0.0039	0.0226	0.0036	0.0045	0.0155	0.1549	0.0157	0.0197	0.0103	0.0867	0.0146	0.0088	0.0041	0.0042	0.0931	0.0927	0.0085	0.0063	0.0103	0.0299	0.0079	0.0143	0.1723
2	rs2974142	80162195	1.26	0.135727966888585	3.43	0.102124300974309	0.207953678428446	0.468814998408806	0.121	0.0627	0.0084	0.0039	0.0225	0.0036	0.0045	0.0155	0.1549	0.0157	0.0196	0.0103	0.0867	0.0146	0.0088	0.0041	0.0042	0.0931	0.0927	0.0085	0.0063	0.0103	0.0299	0.008	0.0143	0.1723
2	rs974736	80166013	1.26	0.135727966888585	3.43	0.102124300974309	0.21915462230921	0.470433139609875	0.1209	0.0626	0.0084	0.0039	0.0226	0.0036	0.0045	0.0154	0.1548	0.0158	0.0197	0.0104	0.0867	0.0146	0.0088	0.0041	0.0043	0.0931	0.0927	0.0086	0.0063	0.0103	0.0298	0.008	0.0143	0.1722
2	rs1434105	80175510	1.26	0.135727966888585	3.43	0.102124300974309	0.229547104086378	0.498023258645714	0.1202	0.0625	0.0084	0.0039	0.0225	0.0038	0.0046	0.0153	0.1548	0.0157	0.0197	0.0104	0.0867	0.0146	0.009	0.0043	0.0046	0.0934	0.0928	0.0089	0.0065	0.0104	0.0296	0.0081	0.0143	0.1714
2	rs11689409	80179111	1.25	0.154769873779188	3.43	0.102124300974309	0.238484089094074	0.548614894169152	0.12	0.0617	0.0084	0.0039	0.0229	0.0038	0.0046	0.0149	0.155	0.0156	0.0195	0.0104	0.0868	0.015	0.0092	0.0042	0.0047	0.0939	0.0935	0.009	0.0065	0.0106	0.0299	0.0081	0.0145	0.1699
2	rs13032014	80186107	1.25	0.154769873779188	3.45	0.090551063959542	0.176263335263472	0.486149347113537	0.1193	0.061	0.0082	0.0039	0.0229	0.0039	0.0047	0.0151	0.1556	0.0154	0.0195	0.0102	0.0868	0.0155	0.0093	0.0041	0.0047	0.0936	0.0941	0.0092	0.0066	0.0106	0.0303	0.0082	0.0145	0.1694
2	rs76646866	80187928	1.25	0.154769873779188	3.45	0.090551063959542	0.171837717250641	0.50282070914233	0.1196	0.0609	0.0081	0.0039	0.0227	0.0039	0.0047	0.0151	0.1554	0.0155	0.0194	0.0102	0.0871	0.0155	0.0094	0.004	0.0048	0.0935	0.0941	0.0092	0.0067	0.0106	0.0303	0.0082	0.0144	0.1693
2	rs6752828	80187969	1.25	0.154769873779188	3.45	0.090551063959542	0.174276330250622	0.504742962485496	0.1196	0.0609	0.0081	0.0039	0.0227	0.0039	0.0047	0.015	0.1555	0.0155	0.0194	0.0102	0.0871	0.0155	0.0094	0.004	0.0048	0.0936	0.094	0.0093	0.0067	0.0106	0.0303	0.0082	0.0144	0.1693
2	rs74775173	80189140	1.25	0.154769873779188	3.46	0.0851540123614781	0.148318485278724	0.453649423986381	0.1196	0.0609	0.0081	0.0039	0.0227	0.0039	0.0047	0.0151	0.1554	0.0154	0.0194	0.0102	0.0872	0.0155	0.0094	0.004	0.0047	0.0935	0.094	0.0093	0.0067	0.0106	0.0304	0.0082	0.0144	0.1692
2	rs60292094	80191250	1.25	0.154769873779188	3.46	0.0851540123614781	0.120455049590779	0.416388692764934	0.1197	0.0607	0.0081	0.0039	0.0227	0.0039	0.0046	0.0152	0.1552	0.0154	0.0194	0.0101	0.0873	0.0155	0.0095	0.004	0.0047	0.0935	0.0938	0.0093	0.0069	0.0105	0.0306	0.0083	0.0144	0.1691
2	rs116603385	80192622	1.25	0.154769873779188	3.46	0.0851540123614781	0.0907685468679498	0.35228994966321	0.12	0.0601	0.0082	0.004	0.0225	0.0041	0.0047	0.0153	0.1549	0.0154	0.0195	0.01	0.0875	0.0155	0.0095	0.0042	0.0047	0.093	0.0944	0.0092	0.0071	0.0103	0.031	0.0082	0.0144	0.1688
2	rs2916491	80193148	1.25	0.154769873779188	3.46	0.0851540123614781	0.0835205300401666	0.329571962606509	0.1202	0.0597	0.0083	0.0041	0.0224	0.0041	0.0047	0.0153	0.1547	0.0154	0.0196	0.01	0.0876	0.0154	0.0095	0.0042	0.0048	0.0928	0.0947	0.0091	0.0072	0.0102	0.0311	0.0083	0.0143	0.1687
2	rs60208065	80194349	1.25	0.154769873779188	3.46	0.0851540123614781	0.0774171975384979	0.292206632606376	0.1202	0.0593	0.0083	0.0042	0.0223	0.0042	0.0048	0.0154	0.1545	0.0155	0.0196	0.0098	0.0877	0.0154	0.0094	0.0043	0.0049	0.0926	0.0954	0.009	0.0073	0.01	0.0314	0.0083	0.0142	0.1682
2	rs542255	80196736	1.25	0.154769873779188	3.46	0.0851540123614781	0.0677246500481653	0.241869709248799	0.1205	0.059	0.0083	0.0042	0.0223	0.0042	0.0048	0.0154	0.1548	0.0155	0.0196	0.0097	0.0877	0.0154	0.0094	0.0045	0.0049	0.0925	0.0956	0.0088	0.0073	0.0099	0.0314	0.0082	0.0141	0.1681
2	rs629451	80200044	1.24	0.175701215111077	3.44	0.0962054431234386	0.0456666059910161	0.0958265468292413	0.1197	0.0587	0.008	0.0044	0.0219	0.0044	0.0049	0.0161	0.1563	0.0158	0.02	0.0093	0.0875	0.0149	0.0088	0.0048	0.005	0.0928	0.0983	0.0087	0.0076	0.0094	0.0309	0.0079	0.0137	0.1666
2	rs472725	80200417	1.24	0.175701215111077	3.43	0.102124300974309	0.0466459357286538	0.104934992509579	0.1196	0.0587	0.008	0.0044	0.0219	0.0044	0.0049	0.0161	0.1563	0.0157	0.0199	0.0093	0.0875	0.0149	0.0088	0.0048	0.005	0.0928	0.0983	0.0088	0.0076	0.0093	0.0309	0.0078	0.0137	0.1667
2	rs72813741	80203005	1.24	0.175701215111077	3.42	0.108314757127468	0.04480790693285	0.081282539539209	0.1197	0.0586	0.008	0.0044	0.0218	0.0044	0.0049	0.0162	0.1564	0.0157	0.02	0.0093	0.0875	0.0149	0.0087	0.0048	0.005	0.0928	0.0986	0.0087	0.0076	0.0093	0.0309	0.0078	0.0137	0.1665
2	rs115653799	80203641	1.24	0.175701215111077	3.41	0.114783892697204	0.0476235369037566	0.0810582822074278	0.1196	0.0586	0.0081	0.0044	0.0218	0.0044	0.0049	0.0163	0.1563	0.0157	0.02	0.0092	0.0878	0.0149	0.0087	0.0048	0.005	0.0927	0.0986	0.0087	0.0076	0.0093	0.031	0.0078	0.0136	0.1665
2	rs7587097	80208780	1.24	0.175701215111077	3.41	0.114783892697204	0.0524989694816259	0.0526337298362892	0.1198	0.0584	0.008	0.0044	0.0215	0.0043	0.0048	0.0166	0.1565	0.0157	0.0203	0.0091	0.0879	0.0148	0.0085	0.0047	0.005	0.0928	0.1	0.0087	0.0076	0.0091	0.031	0.0076	0.0135	0.1657
2	rs113258268	80210924	1.24	0.175701215111077	3.41	0.114783892697204	0.0518572566238713	0.049012718364381	0.1196	0.0583	0.008	0.0044	0.0215	0.0043	0.0047	0.0166	0.1565	0.0157	0.0203	0.009	0.0882	0.0148	0.0084	0.0047	0.005	0.0928	0.1001	0.0088	0.0077	0.009	0.031	0.0077	0.0135	0.1656
2	rs673352	80211850	1.24	0.175701215111077	3.4	0.121538743628758	0.054126500846634	0.0642246516088573	0.1195	0.0583	0.008	0.0044	0.0215	0.0043	0.0047	0.0167	0.1565	0.0157	0.0204	0.009	0.0884	0.0148	0.0084	0.0047	0.005	0.0928	0.1002	0.0088	0.0077	0.009	0.031	0.0077	0.0135	0.1656
2	rs595744	80214006	1.24	0.175701215111077	3.4	0.121538743628758	0.0496364838285618	0.0504109108230299	0.1197	0.0581	0.0079	0.0043	0.0213	0.0042	0.0045	0.0168	0.1565	0.0157	0.0205	0.0091	0.0885	0.0148	0.0082	0.0047	0.0049	0.093	0.1005	0.0088	0.0077	0.0089	0.0309	0.0079	0.0134	0.1658
2	rs17018359	80216176	1.24	0.175701215111077	3.4	0.121538743628758	0.0519919139039625	0.0366885226314839	0.1199	0.058	0.0079	0.0042	0.0213	0.0041	0.0044	0.0169	0.1566	0.0157	0.0205	0.0091	0.0883	0.0148	0.0082	0.0046	0.0049	0.093	0.1008	0.0088	0.0076	0.0087	0.0309	0.0079	0.0134	0.1659
2	rs13394481	80217014	1.24	0.175701215111077	3.41	0.114783892697204	0.0538328110707608	0.0374351547775901	0.1199	0.058	0.0079	0.0042	0.0214	0.0041	0.0044	0.0169	0.1566	0.0157	0.0205	0.0091	0.0883	0.0148	0.0082	0.0046	0.005	0.093	0.1008	0.0088	0.0076	0.0087	0.0309	0.0079	0.0134	0.1659
2	rs72622676	80221504	1.24	0.175701215111077	3.41	0.114783892697204	0.0739226198098801	0.0261454331419271	0.1206	0.0573	0.008	0.0042	0.0213	0.0042	0.0041	0.0174	0.1576	0.0156	0.0205	0.0094	0.0854	0.015	0.0082	0.0045	0.0051	0.0935	0.1008	0.0086	0.0076	0.0081	0.031	0.008	0.0135	0.1669
2	rs113283177	80221687	1.24	0.175701215111077	3.41	0.114783892697204	0.0755921790267823	0.0249341414783909	0.1207	0.0573	0.008	0.0042	0.0213	0.0041	0.0041	0.0173	0.1574	0.0156	0.0205	0.0094	0.0853	0.015	0.0082	0.0045	0.0051	0.0939	0.1008	0.0086	0.0075	0.0081	0.031	0.008	0.0135	0.1669
2	rs72622677	80223729	1.24	0.175701215111077	3.41	0.114783892697204	0.0611794035901059	0.0202837322743333	0.1214	0.0571	0.0078	0.0042	0.0213	0.0043	0.0041	0.0175	0.1584	0.0157	0.0205	0.0092	0.0838	0.0151	0.0081	0.0045	0.0052	0.0945	0.1003	0.0086	0.0075	0.0081	0.0311	0.008	0.0136	0.1664
2	rs4852547	80224755	1.24	0.175701215111077	3.42	0.108314757127468	0.0368995822611782	0.0177542473041961	0.1222	0.0573	0.0078	0.0041	0.0214	0.0045	0.004	0.0179	0.159	0.0157	0.0204	0.0091	0.0817	0.0154	0.0082	0.0043	0.0051	0.0954	0.0998	0.0084	0.0078	0.0082	0.0309	0.0082	0.0137	0.1663
2	rs684009	80224923	1.24	0.175701215111077	3.41	0.114783892697204	0.0379904956253918	0.0201633807425613	0.1221	0.0575	0.0078	0.0041	0.0213	0.0045	0.0041	0.0177	0.1591	0.0157	0.0204	0.0091	0.0817	0.0154	0.0082	0.0043	0.0051	0.0956	0.0996	0.0083	0.0078	0.0082	0.0308	0.0081	0.0137	0.1661
2	rs72922657	80226808	1.25	0.154769873779188	3.42	0.108314757127468	0.0296815621817447	0.00518143788231617	0.1246	0.0576	0.0073	0.0039	0.0209	0.0044	0.0039	0.0176	0.16	0.0157	0.0202	0.0084	0.0799	0.0156	0.008	0.0038	0.0049	0.097	0.1009	0.0079	0.0078	0.0079	0.0295	0.0077	0.0134	0.1678
2	rs482602	80227687	1.25	0.154769873779188	3.42	0.108314757127468	0.0239908429808999	0.00435936825361986	0.1256	0.0576	0.0071	0.0038	0.0207	0.0043	0.004	0.0176	0.1604	0.0157	0.0202	0.0081	0.079	0.0157	0.0079	0.0037	0.0048	0.0973	0.1014	0.0078	0.0078	0.0077	0.0292	0.0076	0.0134	0.168
2	rs1434099	80229138	1.25	0.154769873779188	3.42	0.108314757127468	0.0328757861702082	0.00304632870133943	0.1261	0.058	0.007	0.0036	0.0205	0.0043	0.0039	0.0175	0.1608	0.0158	0.0203	0.0077	0.0787	0.0159	0.0077	0.0035	0.0047	0.098	0.1018	0.0077	0.0078	0.0074	0.029	0.0073	0.0131	0.1684
2	rs1368910	80230038	1.25	0.154769873779188	3.42	0.108314757127468	0.0531801894335886	0.00469424179539084	0.1265	0.0586	0.0068	0.0035	0.0205	0.0043	0.0037	0.0174	0.1615	0.0156	0.0204	0.0075	0.0787	0.0159	0.0073	0.0031	0.0046	0.0983	0.1018	0.0076	0.0077	0.0071	0.0288	0.0072	0.0128	0.169
2	rs431413	80231175	1.25	0.154769873779188	3.43	0.102124300974309	0.0587706303105028	0.00577882708940733	0.1266	0.0587	0.0068	0.0035	0.0206	0.0043	0.0036	0.0173	0.1619	0.0156	0.0203	0.0074	0.0786	0.0159	0.0072	0.003	0.0045	0.0988	0.1019	0.0075	0.0076	0.0072	0.0288	0.007	0.0126	0.1694
2	rs560737	80231469	1.25	0.154769873779188	3.44	0.0962054431234386	0.0571942617705704	0.00565238572612421	0.1266	0.0587	0.0068	0.0035	0.0206	0.0043	0.0036	0.0173	0.1618	0.0156	0.0203	0.0074	0.0786	0.0159	0.0072	0.003	0.0045	0.099	0.102	0.0074	0.0075	0.0072	0.0288	0.007	0.0126	0.1695
2	rs17018415	80232593	1.25	0.154769873779188	3.44	0.0962054431234386	0.0467556222736538	0.00556891591710797	0.1268	0.0588	0.0068	0.0035	0.0206	0.0041	0.0036	0.0172	0.1621	0.0155	0.0202	0.0074	0.0787	0.0159	0.0071	0.003	0.0045	0.0991	0.1018	0.0074	0.0075	0.0071	0.0287	0.007	0.0126	0.1694
2	rs17018429	80234172	1.25	0.154769873779188	3.44	0.0962054431234386	0.0441862341791256	0.00580004494164779	0.1269	0.0588	0.0068	0.0035	0.0206	0.0041	0.0036	0.0172	0.1623	0.0155	0.0202	0.0074	0.0788	0.0159	0.0071	0.003	0.0045	0.0992	0.1015	0.0074	0.0075	0.0071	0.0287	0.007	0.0126	0.1694
2	rs72813768	80237262	1.25	0.154769873779188	3.45	0.090551063959542	0.0441711453172163	0.00586394587704045	0.127	0.0588	0.0068	0.0034	0.0206	0.0041	0.0035	0.0172	0.1625	0.0155	0.0201	0.0073	0.0788	0.0159	0.0071	0.003	0.0044	0.0993	0.1016	0.0074	0.0074	0.0071	0.0287	0.0069	0.0126	0.1693
2	rs6711371	80242693	1.25	0.154769873779188	3.45	0.090551063959542	0.0414976102377512	0.00597127208565686	0.127	0.0589	0.0069	0.0034	0.0206	0.004	0.0035	0.0172	0.1627	0.0155	0.02	0.0073	0.0789	0.0159	0.007	0.0029	0.0044	0.0995	0.1017	0.0074	0.0074	0.0071	0.0287	0.0069	0.0125	0.1693
2	rs76961419	80246007	1.25	0.154769873779188	3.45	0.090551063959542	0.0416713374841976	0.00833421748974815	0.1277	0.0588	0.0068	0.0034	0.0207	0.0039	0.0034	0.0171	0.163	0.0154	0.0199	0.0072	0.0792	0.0159	0.0069	0.0028	0.0043	0.0996	0.1018	0.0074	0.0073	0.007	0.0286	0.0068	0.0125	0.1693
2	rs111376634	80247352	1.26	0.135727966888585	3.46	0.0851540123614781	0.0260909139036355	0.010204348519475	0.1283	0.0589	0.0068	0.0033	0.0207	0.0039	0.0033	0.0172	0.1643	0.015	0.0199	0.0071	0.0795	0.0159	0.0067	0.0027	0.0042	0.1005	0.0999	0.0073	0.0073	0.0069	0.0284	0.0067	0.0126	0.1694
2	rs9309555	80254739	1.26	0.135727966888585	3.46	0.0851540123614781	0.0233958020248999	0.0103187354506704	0.1284	0.0589	0.0068	0.0033	0.0207	0.0038	0.0033	0.0172	0.1643	0.015	0.0199	0.0071	0.0794	0.016	0.0066	0.0027	0.0042	0.1007	0.1	0.0073	0.0073	0.0068	0.0284	0.0067	0.0126	0.1694
2	rs2276658	80256677	1.26	0.135727966888585	3.46	0.0851540123614781	0.0244466779592037	0.0092042897712291	0.1283	0.059	0.0069	0.0033	0.0207	0.0038	0.0033	0.0172	0.1644	0.015	0.0199	0.007	0.079	0.0162	0.0066	0.0027	0.0041	0.1008	0.1	0.0073	0.0073	0.0068	0.0286	0.0067	0.0126	0.1693
2	rs114672468	80258747	1.26	0.135727966888585	3.48	0.0751031739839783	0.024868257513821	0.02738384419659	0.1283	0.0592	0.0066	0.0031	0.0207	0.0036	0.0031	0.0173	0.1654	0.015	0.0197	0.0067	0.0794	0.0161	0.0061	0.0024	0.0037	0.1021	0.1005	0.0073	0.0073	0.0066	0.0286	0.0064	0.0123	0.1693
2	rs116003107	80261010	1.26	0.135727966888585	3.48	0.0751031739839783	0.0215282627855552	0.0328060424455138	0.1285	0.0593	0.0065	0.0031	0.0208	0.0036	0.003	0.0173	0.1658	0.015	0.0196	0.0065	0.0795	0.016	0.0059	0.0023	0.0035	0.1028	0.1008	0.0073	0.0073	0.0065	0.0286	0.0062	0.0122	0.1692
2	rs6729700	80261170	1.26	0.135727966888585	3.49	0.0704349946405554	0.0208709731106737	0.0316058930105514	0.1284	0.0593	0.0065	0.0031	0.0208	0.0036	0.003	0.0173	0.1658	0.015	0.0196	0.0065	0.0795	0.016	0.0059	0.0023	0.0035	0.1029	0.1008	0.0073	0.0073	0.0065	0.0286	0.0062	0.0122	0.1692
2	rs10865451	80272811	1.26	0.135727966888585	3.52	0.0577730493768559	0.0180157763854573	0.0422266398329332	0.1285	0.0593	0.0064	0.003	0.0208	0.0035	0.0029	0.0174	0.1658	0.015	0.0195	0.0066	0.0798	0.016	0.0058	0.0022	0.0034	0.1034	0.101	0.0073	0.0073	0.0064	0.0284	0.006	0.0122	0.1693
2	rs12465490	80273785	1.26	0.135727966888585	3.52	0.0577730493768559	0.0175561294971665	0.0426802090410908	0.1285	0.0593	0.0064	0.003	0.0208	0.0035	0.0029	0.0174	0.1658	0.015	0.0195	0.0066	0.0798	0.016	0.0058	0.0022	0.0034	0.1034	0.101	0.0073	0.0073	0.0063	0.0284	0.006	0.0122	0.1693
2	rs1812391	80278644	1.26	0.135727966888585	3.52	0.0577730493768559	0.019865157704143	0.0509626999900096	0.1283	0.0593	0.0064	0.003	0.0208	0.0035	0.003	0.0173	0.1658	0.015	0.0195	0.0065	0.0798	0.0159	0.0058	0.0021	0.0034	0.1037	0.101	0.0073	0.0073	0.0063	0.0284	0.006	0.0122	0.1693
2	rs7558349	80280465	1.26	0.135727966888585	3.52	0.0577730493768559	0.0194728563477995	0.048350110809401	0.1283	0.0593	0.0064	0.003	0.0208	0.0035	0.003	0.0173	0.1657	0.015	0.0194	0.0065	0.0798	0.0158	0.0058	0.0021	0.0034	0.1037	0.101	0.0073	0.0073	0.0063	0.0284	0.006	0.0122	0.1693
2	rs12470677	80283195	1.26	0.135727966888585	3.51	0.0617771177241036	0.0178007218610937	0.0566231882187791	0.1283	0.0593	0.0062	0.003	0.0207	0.0036	0.0031	0.0174	0.1657	0.015	0.0194	0.0066	0.0799	0.0159	0.0058	0.0021	0.0034	0.1039	0.101	0.0073	0.0074	0.0062	0.0282	0.006	0.0122	0.1694
2	rs17339877	80284885	1.26	0.135727966888585	3.51	0.0617771177241036	0.017729456004951	0.05791583074535	0.1282	0.0594	0.0062	0.003	0.0207	0.0036	0.0031	0.0173	0.1657	0.015	0.0194	0.0066	0.08	0.0159	0.0058	0.0021	0.0034	0.104	0.101	0.0073	0.0074	0.0062	0.0282	0.006	0.0122	0.1694
2	rs77420498	80290665	1.26	0.135727966888585	3.5	0.0659953737268723	0.0181280306033795	0.0640212142394095	0.1275	0.0597	0.006	0.0029	0.0207	0.0037	0.0031	0.0175	0.1654	0.0149	0.0192	0.0067	0.0802	0.0158	0.0057	0.002	0.0035	0.1044	0.101	0.0073	0.0075	0.0062	0.0278	0.0059	0.0122	0.1698
2	rs62141405	80290830	1.26	0.135727966888585	3.5	0.0659953737268723	0.0184434322179737	0.0647003949659433	0.1275	0.0597	0.006	0.0029	0.0207	0.0038	0.0031	0.0175	0.1654	0.0149	0.0192	0.0067	0.0803	0.0158	0.0057	0.002	0.0035	0.1044	0.101	0.0073	0.0075	0.0062	0.0277	0.0059	0.0122	0.1699
2	rs59997606	80292837	1.26	0.135727966888585	3.5	0.0659953737268723	0.0249086771026587	0.0740880721507569	0.127	0.0599	0.0058	0.0029	0.0208	0.0039	0.0032	0.0176	0.1651	0.015	0.019	0.0068	0.0804	0.0158	0.0056	0.002	0.0035	0.1047	0.101	0.0073	0.0077	0.0062	0.0274	0.006	0.0121	0.1701
2	rs11126749	80295279	1.26	0.135727966888585	3.5	0.0659953737268723	0.0324105982365144	0.086969890460622	0.1272	0.0599	0.0057	0.0029	0.0209	0.0039	0.0032	0.0177	0.1653	0.015	0.0188	0.0069	0.08	0.0158	0.0055	0.0019	0.0035	0.1053	0.1013	0.0073	0.0077	0.0061	0.0271	0.0061	0.0119	0.1701
2	rs62141420	80297121	1.26	0.135727966888585	3.49	0.0704349946405554	0.0321433958956818	0.0928891291361596	0.1273	0.0597	0.0056	0.0029	0.0209	0.0039	0.0033	0.0178	0.1653	0.0151	0.0188	0.0069	0.08	0.0159	0.0055	0.0019	0.0035	0.1055	0.1014	0.0073	0.0077	0.0061	0.027	0.0061	0.0118	0.1698
2	rs1484464	80298534	1.26	0.135727966888585	3.5	0.0659953737268723	0.0316016606969214	0.0955072512731851	0.1274	0.0595	0.0056	0.003	0.021	0.0039	0.0033	0.0179	0.1653	0.015	0.0188	0.0069	0.08	0.0159	0.0055	0.0019	0.0036	0.1056	0.1014	0.0073	0.0077	0.0061	0.0268	0.0061	0.0118	0.1696
2	rs1484466	80299064	1.25	0.154769873779188	3.46	0.0851540123614781	0.0309364891251384	0.0877398470770927	0.1275	0.0591	0.0056	0.0032	0.021	0.004	0.0034	0.0179	0.1654	0.015	0.0188	0.007	0.08	0.016	0.0058	0.002	0.0036	0.1056	0.1013	0.0074	0.0078	0.0061	0.0266	0.0062	0.0117	0.1692
2	rs716487	80310648	1.25	0.154769873779188	3.45	0.090551063959542	0.0233378513143816	0.0826333451104271	0.1273	0.0591	0.0055	0.0033	0.0209	0.0043	0.0035	0.018	0.1649	0.0145	0.0186	0.0072	0.0799	0.0158	0.0062	0.0022	0.0036	0.1059	0.1015	0.0077	0.0079	0.0065	0.0261	0.0064	0.0115	0.1688
2	rs115826332	80318935	1.25	0.154769873779188	3.45	0.090551063959542	0.0248581599451027	0.0781658893693271	0.1275	0.0588	0.0055	0.0033	0.0209	0.0043	0.0035	0.0179	0.1647	0.0144	0.0185	0.0072	0.08	0.0157	0.0064	0.0022	0.0036	0.1059	0.1019	0.0078	0.0079	0.0066	0.026	0.0065	0.0115	0.1686
2	rs6748801	80329264	1.25	0.154769873779188	3.44	0.0962054431234386	0.0261955710794467	0.0809089168701184	0.1277	0.0587	0.0054	0.0033	0.0209	0.0043	0.0035	0.0179	0.1646	0.0143	0.0185	0.0072	0.08	0.0157	0.0064	0.0021	0.0036	0.1059	0.1021	0.0078	0.0079	0.0066	0.026	0.0066	0.0115	0.1684
2	rs1031442	80332151	1.25	0.154769873779188	3.45	0.090551063959542	0.0297503225470219	0.0841447710698921	0.1278	0.0586	0.0054	0.0033	0.0209	0.0043	0.0035	0.0179	0.1645	0.0143	0.0185	0.0072	0.0801	0.0156	0.0065	0.0021	0.0036	0.1058	0.1023	0.0078	0.008	0.0066	0.026	0.0066	0.0116	0.1683
2	rs62141428	80335732	1.25	0.154769873779188	3.45	0.090551063959542	0.0326426122906541	0.0864325386036107	0.1279	0.0585	0.0054	0.0034	0.021	0.0044	0.0035	0.0179	0.1644	0.0143	0.0185	0.0072	0.0802	0.0156	0.0066	0.0022	0.0037	0.1057	0.1023	0.0078	0.0079	0.0066	0.0259	0.0067	0.0116	0.168
2	rs1017632	80340234	1.25	0.154769873779188	3.45	0.090551063959542	0.0362107944581611	0.086969890460622	0.1283	0.0585	0.0055	0.0034	0.021	0.0044	0.0036	0.0179	0.1642	0.0143	0.0185	0.0072	0.08	0.0155	0.0067	0.0022	0.0037	0.1056	0.1023	0.0078	0.0079	0.0067	0.0258	0.0067	0.0116	0.1678
2	rs62141431	80342942	1.25	0.154769873779188	3.4	0.121538743628758	0.0364878758164998	0.0849046189092807	0.1285	0.0585	0.0055	0.0034	0.021	0.0044	0.0036	0.0178	0.1641	0.0142	0.0185	0.0072	0.08	0.0155	0.0067	0.0022	0.0037	0.1055	0.1024	0.0078	0.0079	0.0067	0.0258	0.0067	0.0116	0.1678
2	rs80311133	80352098	1.25	0.154769873779188	3.39	0.128586294370088	0.0365938162307776	0.0789034504929872	0.1285	0.0585	0.0055	0.0034	0.0209	0.0045	0.0036	0.0177	0.1641	0.0142	0.0185	0.0072	0.0801	0.0155	0.0067	0.0022	0.0037	0.1055	0.1024	0.0078	0.008	0.0067	0.0257	0.0068	0.0116	0.1677
2	rs72926618	80356514	1.25	0.154769873779188	3.37	0.143587140072381	0.0385510932741297	0.0892102255528843	0.1285	0.0585	0.0055	0.0034	0.0209	0.0045	0.0036	0.0177	0.164	0.0142	0.0185	0.0072	0.0802	0.0154	0.0067	0.0022	0.0037	0.1054	0.1023	0.0078	0.008	0.0067	0.0257	0.0068	0.0116	0.1676
2	rs13014439	80356575	1.25	0.154769873779188	3.37	0.143587140072381	0.0370865647360831	0.0889774124480261	0.1285	0.0585	0.0055	0.0034	0.0209	0.0045	0.0036	0.0177	0.164	0.0141	0.0185	0.0072	0.0802	0.0155	0.0067	0.0022	0.0037	0.1054	0.1023	0.0078	0.008	0.0067	0.0258	0.0068	0.0116	0.1676
2	rs1867805	80371312	1.25	0.154769873779188	3.38	0.135933471893229	0.0282412485099913	0.108852299542982	0.1291	0.0583	0.0055	0.0035	0.0208	0.0045	0.0037	0.0177	0.1646	0.0139	0.0185	0.0073	0.0805	0.0154	0.0069	0.0022	0.0037	0.1052	0.1017	0.0078	0.0081	0.007	0.0254	0.0069	0.0115	0.1673
2	rs13386153	80406158	1.25	0.154769873779188	3.38	0.135933471893229	0.0444129889863029	0.181788734373627	0.1307	0.0592	0.0057	0.0036	0.0207	0.0044	0.0038	0.0173	0.1669	0.0142	0.0185	0.0074	0.0802	0.0148	0.0077	0.0024	0.0036	0.1046	0.0987	0.0078	0.0084	0.008	0.0234	0.0079	0.0115	0.1657
2	rs72815708	80408461	1.25	0.154769873779188	3.39	0.128586294370088	0.0452818876563911	0.185341543807636	0.1307	0.0592	0.0057	0.0036	0.0207	0.0044	0.0038	0.0173	0.1669	0.0142	0.0185	0.0074	0.0802	0.0148	0.0077	0.0025	0.0036	0.1046	0.0987	0.0078	0.0084	0.008	0.0234	0.0079	0.0115	0.1657
2	rs78873173	80414593	1.24	0.175701215111077	3.39	0.128586294370088	0.0474174166456169	0.198845319840853	0.1309	0.0593	0.0057	0.0036	0.0207	0.0043	0.0038	0.0173	0.1671	0.0142	0.0185	0.0075	0.0802	0.0148	0.0078	0.0025	0.0036	0.1045	0.0984	0.0078	0.0084	0.0081	0.0233	0.008	0.0115	0.1655
2	rs72815709	80415786	1.24	0.175701215111077	3.4	0.121538743628758	0.0489214999984772	0.200411932867976	0.1309	0.0593	0.0057	0.0036	0.0207	0.0043	0.0038	0.0173	0.1671	0.0142	0.0185	0.0075	0.0802	0.0148	0.0078	0.0025	0.0036	0.1045	0.0984	0.0078	0.0084	0.0081	0.0232	0.008	0.0115	0.1655
2	rs57939543	80434008	1.24	0.175701215111077	3.4	0.121538743628758	0.0682075234261823	0.257485285814988	0.1311	0.0595	0.0057	0.0036	0.0207	0.0043	0.0038	0.0172	0.1674	0.0141	0.0184	0.0075	0.0802	0.0147	0.0079	0.0025	0.0035	0.1045	0.098	0.0078	0.0085	0.0082	0.0231	0.0081	0.0115	0.1654
2	rs12987507	80435309	1.24	0.175701215111077	3.4	0.121538743628758	0.0646988655784852	0.264091538497001	0.131	0.0595	0.0058	0.0036	0.0207	0.0043	0.0038	0.0172	0.1674	0.0141	0.0184	0.0075	0.0802	0.0147	0.0079	0.0025	0.0035	0.1045	0.0979	0.0078	0.0085	0.0083	0.0231	0.0081	0.0115	0.1653
2	rs1979024	80443877	1.24	0.175701215111077	3.4	0.121538743628758	0.0614049872728671	0.274792405041777	0.1311	0.0595	0.0059	0.0036	0.0207	0.0043	0.0038	0.0172	0.1673	0.0141	0.0183	0.0075	0.0804	0.0147	0.0079	0.0025	0.0035	0.1045	0.0978	0.0078	0.0084	0.0083	0.0231	0.0081	0.0115	0.1653
2	rs80102863	80449350	1.24	0.175701215111077	3.4	0.121538743628758	0.058278364041622	0.294687054769864	0.1313	0.0595	0.0059	0.0036	0.0207	0.0043	0.0038	0.0172	0.1672	0.014	0.0183	0.0075	0.0807	0.0147	0.008	0.0025	0.0035	0.1045	0.0974	0.0078	0.0084	0.0084	0.023	0.0081	0.0115	0.1653
2	rs7564915	80454116	1.24	0.175701215111077	3.4	0.121538743628758	0.0630186064553914	0.387418857261982	0.1321	0.0595	0.0059	0.0036	0.0207	0.0043	0.0038	0.0172	0.1668	0.014	0.0183	0.0075	0.0817	0.0146	0.008	0.0025	0.0035	0.1046	0.0962	0.0077	0.0083	0.0085	0.0229	0.0082	0.0115	0.1652
2	rs2862024	80456138	1.23	0.19861485684188	3.4	0.121538743628758	0.0624269107267314	0.398344180711988	0.1319	0.0596	0.0059	0.0036	0.0207	0.0042	0.0037	0.0172	0.167	0.014	0.0183	0.0075	0.0817	0.0146	0.008	0.0025	0.0034	0.1047	0.0962	0.0077	0.0082	0.0086	0.0229	0.0082	0.0115	0.1653
2	rs6721948	80465130	1.23	0.19861485684188	3.4	0.121538743628758	0.0682680402954358	0.442196105200238	0.1318	0.0597	0.0059	0.0037	0.0207	0.0042	0.0037	0.0171	0.1672	0.014	0.0182	0.0075	0.0817	0.0146	0.0081	0.0025	0.0034	0.1046	0.0961	0.0077	0.0082	0.0086	0.0227	0.0082	0.0116	0.1654
2	rs78418800	80487704	1.23	0.19861485684188	3.4	0.121538743628758	0.0661905408005934	0.477190961625673	0.1321	0.06	0.0059	0.0036	0.0208	0.004	0.0035	0.0169	0.1676	0.0139	0.0181	0.0077	0.0817	0.0147	0.0081	0.0024	0.0034	0.1044	0.0957	0.0077	0.0081	0.0086	0.0227	0.0084	0.0118	0.1655
2	rs1838254	80488280	1.23	0.19861485684188	3.4	0.121538743628758	0.0666066531157241	0.48275096000509	0.1322	0.06	0.0059	0.0036	0.0208	0.004	0.0035	0.0169	0.1676	0.0139	0.0181	0.0077	0.0817	0.0147	0.0081	0.0024	0.0034	0.1044	0.0957	0.0077	0.0081	0.0086	0.0227	0.0084	0.0118	0.1655
2	rs318369	80488774	1.23	0.19861485684188	3.4	0.121538743628758	0.0677447250171315	0.492418359431714	0.1322	0.06	0.0059	0.0036	0.0208	0.004	0.0035	0.0169	0.1676	0.0139	0.0181	0.0077	0.0817	0.0147	0.0081	0.0024	0.0034	0.1044	0.0957	0.0077	0.0081	0.0086	0.0227	0.0084	0.0118	0.1655
2	rs318362	80492900	1.23	0.19861485684188	3.41	0.114783892697204	0.0217934806694872	0.387418857261982	0.1322	0.06	0.006	0.0036	0.0206	0.004	0.0035	0.0168	0.1684	0.0139	0.0181	0.0077	0.0819	0.0147	0.0079	0.0024	0.0034	0.1044	0.0961	0.0077	0.0081	0.0083	0.0226	0.0074	0.0118	0.1657
2	rs79696696	80493357	1.24	0.175701215111077	3.41	0.114783892697204	0.0189613572057407	0.360418639253829	0.1322	0.06	0.006	0.0036	0.0206	0.004	0.0035	0.0168	0.1683	0.014	0.0181	0.0076	0.0819	0.0148	0.0078	0.0024	0.0034	0.1044	0.0961	0.0077	0.0081	0.0084	0.0226	0.0075	0.0118	0.1657
2	rs17261510	80496089	1.24	0.175701215111077	3.4	0.121538743628758	0.0157958106979952	0.342235157200244	0.1323	0.06	0.006	0.0036	0.0206	0.0039	0.0035	0.0167	0.1683	0.014	0.0181	0.0076	0.0819	0.0148	0.0079	0.0024	0.0034	0.1044	0.096	0.0076	0.008	0.0084	0.0226	0.0075	0.0118	0.1657
2	rs310776	80501998	1.24	0.175701215111077	3.39	0.128586294370088	0.0144731538698082	0.36658116032061	0.1325	0.0599	0.006	0.0035	0.0206	0.0039	0.0035	0.0166	0.1683	0.014	0.018	0.0076	0.0821	0.0148	0.0079	0.0024	0.0034	0.1042	0.0959	0.0076	0.008	0.0084	0.0226	0.0076	0.0119	0.1657
2	rs116318937	80507886	1.24	0.175701215111077	3.39	0.128586294370088	0.0139160928833053	0.387290826145174	0.1328	0.0598	0.006	0.0035	0.0206	0.0038	0.0034	0.0166	0.1683	0.0139	0.018	0.0077	0.0823	0.0149	0.008	0.0023	0.0034	0.1039	0.0956	0.0076	0.008	0.0085	0.0227	0.0076	0.012	0.1658
2	rs11898728	80508378	1.24	0.175701215111077	3.39	0.128586294370088	0.0152649798289618	0.402867116363257	0.133	0.0597	0.0061	0.0035	0.0207	0.0038	0.0034	0.0166	0.1683	0.0139	0.0179	0.0077	0.0824	0.0149	0.008	0.0023	0.0034	0.1037	0.0954	0.0077	0.008	0.0086	0.0227	0.0077	0.012	0.166
2	rs75188414	80519306	1.24	0.175701215111077	3.37	0.143587140072381	0.0157377770927732	0.513829984744972	0.1339	0.0595	0.0064	0.0034	0.0207	0.0035	0.0034	0.0166	0.1683	0.0139	0.018	0.008	0.0823	0.0153	0.0085	0.0022	0.0034	0.1021	0.0944	0.0076	0.0083	0.0089	0.0228	0.0079	0.0121	0.1658
2	rs2862286	80521341	1.23	0.19861485684188	3.35	0.159841057206343	0.0183621811723527	0.572727881718654	0.1339	0.0595	0.0065	0.0033	0.0207	0.0035	0.0034	0.0166	0.1683	0.0139	0.018	0.008	0.0822	0.0153	0.0085	0.0022	0.0034	0.102	0.0943	0.0076	0.0083	0.0089	0.0228	0.0079	0.0121	0.1659
2	rs78743886	80526874	1.23	0.19861485684188	3.35	0.159841057206343	0.0358959216491435	0.823416383437796	0.1342	0.0597	0.0065	0.0032	0.0207	0.0033	0.0033	0.0167	0.168	0.0141	0.0183	0.0083	0.082	0.0155	0.0089	0.0021	0.0032	0.1016	0.0935	0.0075	0.0084	0.0094	0.0228	0.0081	0.0121	0.166
2	rs116077606	80528881	1.23	0.19861485684188	3.35	0.159841057206343	0.0457901836330573	0.894822268371179	0.1341	0.06	0.0065	0.0031	0.0207	0.0032	0.0032	0.0166	0.1672	0.0142	0.0183	0.0084	0.0828	0.0157	0.009	0.0021	0.0032	0.1016	0.0932	0.0075	0.0084	0.0095	0.0227	0.0083	0.012	0.1656
2	rs6733871	80529956	1.23	0.19861485684188	3.35	0.159841057206343	0.0593760255294682	0.991468870345892	0.134	0.0601	0.0065	0.0031	0.0206	0.0031	0.0032	0.0166	0.167	0.0142	0.0184	0.0085	0.083	0.0158	0.0091	0.0021	0.0032	0.1015	0.0931	0.0075	0.0084	0.0096	0.0227	0.0084	0.0121	0.1654
2	rs76300062	80530062	1.23	0.19861485684188	3.35	0.159841057206343	0.0527367267292328	0.960571142258844	0.134	0.0602	0.0065	0.0031	0.0206	0.0031	0.0032	0.0167	0.1669	0.0142	0.0184	0.0085	0.083	0.0158	0.0091	0.0021	0.0032	0.1015	0.0931	0.0075	0.0084	0.0096	0.0227	0.0084	0.0121	0.1654
2	rs79103200	80541030	1.22	0.223600634562227	3.35	0.159841057206343	0.0201848435068997	0.71351551334083	0.1348	0.0605	0.0066	0.0031	0.0207	0.0031	0.0036	0.0165	0.1662	0.0144	0.0185	0.0084	0.0824	0.0158	0.0088	0.0021	0.0033	0.1011	0.0924	0.0077	0.0082	0.0094	0.023	0.0083	0.0121	0.166
2	rs6755232	80545487	1.22	0.223600634562227	3.35	0.159841057206343	0.0187545795995041	0.737473045454618	0.135	0.0606	0.0066	0.0031	0.0208	0.0031	0.0036	0.0164	0.1661	0.0144	0.0185	0.0084	0.0822	0.0159	0.0087	0.0021	0.0033	0.101	0.0923	0.0078	0.0082	0.0094	0.0231	0.0083	0.0121	0.1661
2	rs12612562	80545525	1.22	0.223600634562227	3.37	0.143587140072381	0.0175012411776689	0.722628649910296	0.135	0.0606	0.0066	0.0031	0.0208	0.0031	0.0036	0.0164	0.1661	0.0144	0.0185	0.0084	0.0822	0.0159	0.0086	0.0021	0.0033	0.101	0.0923	0.0078	0.0082	0.0094	0.0231	0.0083	0.0121	0.1662
2	rs11126756	80554749	1.22	0.223600634562227	3.37	0.143587140072381	0.0193967654806096	0.738074214130771	0.1349	0.0611	0.0066	0.0031	0.0208	0.0029	0.0037	0.0165	0.166	0.014	0.0185	0.0084	0.083	0.0159	0.0088	0.0021	0.0032	0.1006	0.0919	0.0078	0.0081	0.0092	0.0235	0.0082	0.012	0.1662
2	rs72813636	80556085	1.22	0.223600634562227	3.37	0.143587140072381	0.0164596003485117	0.673346297996137	0.1348	0.0611	0.0066	0.003	0.0208	0.0029	0.0037	0.0165	0.1661	0.014	0.0185	0.0084	0.0832	0.0159	0.0089	0.0021	0.0032	0.1006	0.0918	0.0078	0.0081	0.0092	0.0235	0.0082	0.012	0.1663
2	rs310784	80558293	1.22	0.223600634562227	3.37	0.143587140072381	0.0181521513953634	0.675113818955142	0.1347	0.0612	0.0066	0.003	0.0208	0.0029	0.0037	0.0165	0.1661	0.0139	0.0185	0.0084	0.0834	0.0159	0.0089	0.0021	0.0032	0.1005	0.0917	0.0078	0.008	0.0092	0.0235	0.0082	0.012	0.1663
2	rs76305745	80558979	1.22	0.223600634562227	3.38	0.135933471893229	0.0196086644612341	0.691364897656391	0.1347	0.0612	0.0066	0.003	0.0208	0.0029	0.0037	0.0165	0.1662	0.0138	0.0185	0.0084	0.0835	0.0159	0.0089	0.0021	0.0032	0.1005	0.0916	0.0078	0.008	0.0092	0.0235	0.0082	0.012	0.1664
2	rs77638292	80562069	1.22	0.223600634562227	3.38	0.135933471893229	0.0246166964851421	0.730867315733538	0.1347	0.0612	0.0066	0.003	0.0208	0.0029	0.0037	0.0165	0.1661	0.0138	0.0185	0.0085	0.0839	0.016	0.009	0.002	0.0032	0.1004	0.0914	0.0078	0.0079	0.0092	0.0235	0.0082	0.0119	0.1664
2	rs12465382	80567348	1.22	0.223600634562227	3.38	0.135933471893229	0.0394096290571219	0.820801291799713	0.1347	0.0611	0.0066	0.003	0.0207	0.0029	0.0037	0.0164	0.166	0.0138	0.0184	0.0085	0.0841	0.016	0.0091	0.0021	0.0032	0.1005	0.0913	0.0078	0.0078	0.0092	0.0235	0.0082	0.0119	0.1664
2	rs71426615	80597843	1.21	0.250745108472337	3.38	0.135933471893229	0.0807012707001993	0.826957224714608	0.1342	0.0612	0.0065	0.0029	0.0207	0.0028	0.0037	0.0163	0.1657	0.0138	0.0184	0.0087	0.0857	0.0161	0.0094	0.0022	0.0031	0.1008	0.0906	0.0077	0.0077	0.009	0.0236	0.0082	0.0117	0.1664
2	rs13407218	80600505	1.21	0.250745108472337	3.38	0.135933471893229	0.0873683764560646	0.851366505467869	0.1342	0.0612	0.0065	0.0029	0.0207	0.0028	0.0037	0.0163	0.1657	0.0138	0.0184	0.0087	0.0858	0.0161	0.0094	0.0022	0.0031	0.1008	0.0906	0.0077	0.0076	0.009	0.0236	0.0082	0.0117	0.1664
2	rs6547308	80602334	1.21	0.250745108472337	3.39	0.128586294370088	0.0758727859972255	0.844090095662569	0.1342	0.0612	0.0065	0.0029	0.0206	0.0028	0.0037	0.0163	0.1657	0.0138	0.0184	0.0087	0.0858	0.0161	0.0093	0.0022	0.0031	0.1009	0.0906	0.0077	0.0076	0.009	0.0236	0.0081	0.0117	0.1664
2	rs80227929	80604414	1.21	0.250745108472337	3.39	0.128586294370088	0.0729071688588048	0.828651795507901	0.1342	0.0613	0.0065	0.0029	0.0206	0.0027	0.0037	0.0164	0.1657	0.0138	0.0184	0.0088	0.0859	0.016	0.0093	0.0023	0.0031	0.1011	0.0905	0.0077	0.0077	0.009	0.0235	0.0081	0.0116	0.1663
2	rs115853021	80610230	1.22	0.223600634562227	3.39	0.128586294370088	0.0861906957564351	0.900618133002665	0.1344	0.0613	0.0064	0.0028	0.0205	0.0027	0.0036	0.0164	0.1657	0.0138	0.0184	0.0089	0.0861	0.0159	0.0093	0.0023	0.003	0.1017	0.0904	0.0077	0.0076	0.0091	0.0234	0.0081	0.0116	0.1661
2	rs6547309	80613607	1.22	0.223600634562227	3.4	0.121538743628758	0.0989387513644405	0.966449237949735	0.1345	0.0615	0.0064	0.0027	0.0204	0.0026	0.0036	0.0165	0.1658	0.0138	0.0184	0.0089	0.0861	0.0158	0.0092	0.0022	0.003	0.102	0.0903	0.0077	0.0075	0.0091	0.0233	0.0081	0.0115	0.166
2	rs77505636	80615472	1.22	0.223600634562227	3.4	0.121538743628758	0.0913027073915321	0.937445777258164	0.1346	0.0616	0.0064	0.0027	0.0204	0.0026	0.0036	0.0165	0.1659	0.0137	0.0184	0.0089	0.086	0.0158	0.0092	0.0023	0.003	0.1021	0.0903	0.0077	0.0075	0.009	0.0232	0.0081	0.0116	0.166
2	rs17340010	80616101	1.22	0.223600634562227	3.41	0.114783892697204	0.0903813111197605	0.945036342842474	0.1346	0.0616	0.0064	0.0027	0.0204	0.0026	0.0036	0.0165	0.166	0.0137	0.0184	0.0089	0.086	0.0158	0.0091	0.0023	0.003	0.1022	0.0902	0.0077	0.0075	0.009	0.0232	0.0081	0.0116	0.166
2	rs73938296	80617268	1.22	0.223600634562227	3.41	0.114783892697204	0.0907927838932328	0.946302614130531	0.1347	0.0616	0.0064	0.0027	0.0204	0.0026	0.0036	0.0165	0.166	0.0137	0.0184	0.0089	0.086	0.0158	0.0091	0.0023	0.003	0.1023	0.0902	0.0077	0.0075	0.009	0.0231	0.0081	0.0116	0.166
2	rs72813680	80627315	1.22	0.223600634562227	3.41	0.114783892697204	0.0830387136669077	0.937761808348626	0.1349	0.0615	0.0064	0.0027	0.0203	0.0026	0.0035	0.0165	0.166	0.0136	0.0184	0.0089	0.086	0.0158	0.009	0.0023	0.003	0.1025	0.0902	0.0077	0.0075	0.009	0.0231	0.0081	0.0116	0.1659
2	rs17019163	80628225	1.22	0.223600634562227	3.41	0.114783892697204	0.0828327661039107	0.940290817460398	0.1349	0.0615	0.0064	0.0027	0.0203	0.0026	0.0035	0.0165	0.166	0.0136	0.0184	0.0089	0.086	0.0158	0.009	0.0023	0.003	0.1025	0.0901	0.0077	0.0075	0.009	0.0231	0.0081	0.0116	0.1659
2	rs79555546	80640089	1.22	0.223600634562227	3.41	0.114783892697204	0.0752907377006039	0.970902188527306	0.1351	0.0613	0.0063	0.0027	0.0203	0.0026	0.0035	0.0165	0.166	0.0135	0.0184	0.009	0.086	0.0158	0.009	0.0023	0.0029	0.1027	0.09	0.0078	0.0074	0.009	0.023	0.0081	0.0117	0.1659
2	rs114365570	80640705	1.22	0.223600634562227	3.41	0.114783892697204	0.0753337530982082	0.966131323430965	0.1352	0.0613	0.0063	0.0027	0.0203	0.0026	0.0035	0.0165	0.166	0.0135	0.0184	0.009	0.086	0.0158	0.009	0.0023	0.0029	0.1027	0.09	0.0078	0.0074	0.009	0.023	0.0081	0.0117	0.1659
2	rs11902575	80641365	1.22	0.223600634562227	3.43	0.102124300974309	0.077768008111176	0.974085314517104	0.1352	0.0613	0.0063	0.0027	0.0203	0.0026	0.0035	0.0165	0.166	0.0135	0.0184	0.009	0.086	0.0158	0.009	0.0023	0.0029	0.1027	0.09	0.0078	0.0074	0.009	0.023	0.0081	0.0117	0.1659
2	Affx-20560232	80653423	1.22	0.223600634562227	3.43	0.102124300974309	0.0540745955378966	0.953748708735013	0.1367	0.0621	0.0062	0.0026	0.0199	0.0025	0.0033	0.0167	0.1653	0.0129	0.0183	0.009	0.0857	0.0159	0.0086	0.0023	0.003	0.1038	0.0892	0.0079	0.0068	0.009	0.0232	0.0079	0.0116	0.1665
2	rs55828573	80653609	1.22	0.223600634562227	3.43	0.102124300974309	0.057356014988971	0.966767172949843	0.1367	0.0621	0.0062	0.0026	0.0199	0.0025	0.0033	0.0167	0.1654	0.0129	0.0183	0.009	0.0856	0.0159	0.0086	0.0023	0.003	0.1038	0.0892	0.0079	0.0068	0.009	0.0231	0.0079	0.0116	0.1665
2	rs1444541	80656878	1.22	0.223600634562227	3.43	0.102124300974309	0.0494733724283404	0.955968915652733	0.1371	0.062	0.0062	0.0025	0.0198	0.0025	0.0033	0.0167	0.1654	0.0126	0.0182	0.0089	0.0854	0.0159	0.0085	0.0023	0.0029	0.1041	0.0897	0.0078	0.0068	0.0089	0.0231	0.0079	0.0116	0.1669
2	rs76437210	80663913	1.22	0.223600634562227	3.43	0.102124300974309	0.0312440831074626	0.838525466762543	0.1384	0.0612	0.0059	0.0022	0.0196	0.0025	0.0034	0.0166	0.1642	0.0125	0.0179	0.0084	0.0856	0.0159	0.0077	0.0024	0.0025	0.1051	0.0915	0.008	0.0067	0.0088	0.0226	0.0077	0.0118	0.1681
2	rs78322719	80666850	1.21	0.250745108472337	3.43	0.102124300974309	0.0238533277757754	0.790015921953436	0.1389	0.0601	0.0059	0.0023	0.0194	0.0026	0.0035	0.0165	0.1652	0.0124	0.0177	0.0081	0.0849	0.0158	0.0073	0.0026	0.0025	0.1049	0.0919	0.008	0.0067	0.0087	0.0221	0.0076	0.0118	0.1695
2	rs1946643	80668250	1.21	0.250745108472337	3.44	0.0962054431234386	0.0261327409782738	0.794136702784151	0.139	0.0599	0.0059	0.0023	0.0194	0.0025	0.0036	0.0165	0.1653	0.0124	0.0177	0.0081	0.0847	0.0158	0.0072	0.0026	0.0025	0.105	0.0918	0.008	0.0068	0.0087	0.022	0.0076	0.0119	0.1699
2	rs115461174	80668814	1.21	0.250745108472337	3.44	0.0962054431234386	0.020394192130966	0.754799266333621	0.139	0.0599	0.0059	0.0023	0.0194	0.0026	0.0036	0.0165	0.1652	0.0124	0.0177	0.0081	0.0846	0.0159	0.0072	0.0026	0.0025	0.1047	0.0917	0.008	0.0071	0.0087	0.022	0.0076	0.0119	0.1701
2	rs60563962	80669137	1.21	0.250745108472337	3.44	0.0962054431234386	0.0187545795995041	0.740630380352382	0.1391	0.0599	0.0059	0.0023	0.0194	0.0026	0.0036	0.0165	0.1652	0.0124	0.0177	0.0081	0.0846	0.0159	0.0072	0.0026	0.0025	0.1046	0.0917	0.008	0.0073	0.0087	0.022	0.0076	0.0119	0.1701
2	rs115147694	80673046	1.21	0.250745108472337	3.44	0.0962054431234386	0.0147405354389869	0.717695401645562	0.1387	0.0598	0.0059	0.0023	0.0194	0.0026	0.0036	0.0165	0.1654	0.0124	0.0176	0.0081	0.0846	0.0159	0.0072	0.0026	0.0025	0.1044	0.0916	0.008	0.0073	0.0088	0.0221	0.0076	0.0119	0.1703
2	rs1548061	80675849	1.21	0.250745108472337	3.44	0.0962054431234386	0.0133622733795102	0.714112307472454	0.1381	0.0596	0.006	0.0024	0.0195	0.0027	0.0036	0.0165	0.1657	0.0125	0.0175	0.008	0.0844	0.016	0.0071	0.0027	0.0025	0.1041	0.0916	0.0081	0.0074	0.0089	0.0221	0.0077	0.012	0.1707
2	Affx-20560497	80680915	1.21	0.250745108472337	3.44	0.0962054431234386	0.0092530183546705	0.679537228467831	0.1382	0.0596	0.006	0.0024	0.0196	0.0028	0.0036	0.0166	0.1653	0.0125	0.0173	0.008	0.084	0.0161	0.0071	0.0028	0.0026	0.1041	0.0914	0.0081	0.0074	0.009	0.0219	0.0077	0.012	0.1708
2	rs1248739	80692624	1.21	0.250745108472337	3.44	0.0962054431234386	0.00855360137342624	0.6702556811725	0.1382	0.0596	0.006	0.0024	0.0196	0.0029	0.0036	0.0166	0.1652	0.0126	0.0173	0.008	0.0839	0.0161	0.0071	0.0029	0.0026	0.104	0.0913	0.0082	0.0074	0.009	0.0218	0.0077	0.0121	0.1709
2	rs11676261	80695327	1.21	0.250745108472337	3.44	0.0962054431234386	0.0100726764001607	0.698632020160294	0.1382	0.0596	0.006	0.0024	0.0196	0.0029	0.0036	0.0167	0.1652	0.0126	0.0173	0.008	0.0839	0.0162	0.0071	0.0029	0.0026	0.1041	0.0913	0.0082	0.0074	0.0091	0.0218	0.0078	0.0121	0.1709
2	rs11126769	80713142	1.21	0.250745108472337	3.44	0.0962054431234386	0.0137777094639006	0.778593447993901	0.1382	0.0595	0.0061	0.0024	0.0201	0.0029	0.0034	0.0167	0.1645	0.0123	0.0172	0.0082	0.0834	0.0162	0.0073	0.0032	0.0026	0.1043	0.0905	0.0084	0.0076	0.0093	0.0213	0.0078	0.0123	0.1715
2	rs72915000	80717078	1.22	0.223600634562227	3.44	0.0962054431234386	0.0141624187060885	0.790015921953436	0.1381	0.0596	0.0061	0.0021	0.0201	0.0026	0.0031	0.0169	0.1647	0.0122	0.0171	0.0082	0.0833	0.0162	0.0073	0.0031	0.0026	0.104	0.0903	0.0086	0.0079	0.0094	0.0214	0.0078	0.0123	0.1723
2	rs2017913	80721538	1.21	0.250745108472337	3.44	0.0962054431234386	0.00262278411789137	0.433855526013358	0.1376	0.0617	0.0061	0.0023	0.0203	0.0027	0.0031	0.0178	0.1651	0.012	0.017	0.0082	0.0823	0.0164	0.007	0.0032	0.0026	0.1019	0.0897	0.0089	0.0084	0.0094	0.0217	0.0073	0.0127	0.1715
2	rs76698190	80725388	1.21	0.250745108472337	3.44	0.0962054431234386	0.00225277534200707	0.37823086134123	0.1376	0.0618	0.0061	0.0023	0.0204	0.0027	0.0031	0.0179	0.165	0.0121	0.017	0.0082	0.0817	0.0166	0.007	0.0033	0.0026	0.102	0.0896	0.0089	0.0083	0.0095	0.0217	0.0072	0.0127	0.1717
2	rs7604514	80725467	1.21	0.250745108472337	3.44	0.0962054431234386	0.00228190790078537	0.37823086134123	0.1376	0.0618	0.0061	0.0023	0.0204	0.0027	0.0031	0.0179	0.165	0.0121	0.017	0.0082	0.0817	0.0166	0.007	0.0033	0.0026	0.102	0.0896	0.0089	0.0083	0.0095	0.0217	0.0072	0.0127	0.1717
2	rs11682233	80725719	1.21	0.250745108472337	3.44	0.0962054431234386	0.00255439069560284	0.380522083691807	0.1376	0.0618	0.0061	0.0023	0.0204	0.0027	0.0031	0.0179	0.165	0.0121	0.017	0.0082	0.0816	0.0166	0.007	0.0033	0.0027	0.102	0.0895	0.009	0.0083	0.0095	0.0217	0.0073	0.0127	0.1717
2	rs7576475	80728120	1.21	0.250745108472337	3.45	0.090551063959542	0.00368103300637311	0.432931419207759	0.1376	0.0616	0.0062	0.0023	0.0204	0.0028	0.0032	0.0179	0.1651	0.0121	0.017	0.0083	0.0813	0.0165	0.0069	0.0033	0.0027	0.1017	0.0893	0.009	0.0084	0.0096	0.0219	0.0077	0.0126	0.1718
2	rs17019243	80728281	1.21	0.250745108472337	3.45	0.090551063959542	0.00359608351189146	0.425032262035792	0.1376	0.0616	0.0062	0.0023	0.0204	0.0028	0.0032	0.0179	0.1651	0.0121	0.017	0.0083	0.0813	0.0165	0.0069	0.0033	0.0027	0.1017	0.0893	0.009	0.0084	0.0096	0.0219	0.0077	0.0126	0.1719
2	rs1434076	80731847	1.21	0.250745108472337	3.46	0.0851540123614781	0.00476772440663303	0.438219116042569	0.1377	0.0617	0.0063	0.0023	0.0204	0.0028	0.0032	0.0181	0.1652	0.0121	0.017	0.0083	0.0809	0.0165	0.007	0.0035	0.0027	0.1012	0.089	0.0092	0.0083	0.0097	0.0219	0.0076	0.0127	0.1718
2	rs12714003	80733443	1.21	0.250745108472337	3.47	0.0800071130091993	0.027605181289711	0.4736737695851	0.1379	0.062	0.0064	0.0025	0.0202	0.0033	0.0033	0.0186	0.1665	0.012	0.0168	0.0088	0.0787	0.0165	0.0072	0.0039	0.0028	0.098	0.0887	0.0096	0.0079	0.0103	0.0225	0.0075	0.013	0.1721
2	rs78036635	80734153	1.21	0.250745108472337	3.47	0.0800071130091993	0.0347576577027944	0.430294027265082	0.1378	0.0624	0.0063	0.0025	0.0202	0.0033	0.0034	0.0189	0.1665	0.012	0.0167	0.009	0.0785	0.0167	0.0071	0.0039	0.0028	0.0973	0.0887	0.0096	0.0076	0.0104	0.0226	0.0075	0.013	0.1723
2	rs1368900	80734826	1.2	0.280131383133392	3.47	0.0800071130091993	0.0529581469126409	0.437424868728634	0.1381	0.0628	0.0063	0.0025	0.0201	0.0034	0.0034	0.0191	0.1664	0.0122	0.0166	0.0091	0.078	0.0169	0.0071	0.004	0.0028	0.0966	0.0886	0.0096	0.0074	0.0105	0.0227	0.0074	0.013	0.1723
2	rs1368899	80734998	1.2	0.280131383133392	3.47	0.0800071130091993	0.0537810944165955	0.449378671533836	0.1381	0.0628	0.0063	0.0025	0.0201	0.0034	0.0034	0.0191	0.1665	0.0122	0.0166	0.0091	0.078	0.0169	0.0072	0.004	0.0028	0.0966	0.0885	0.0096	0.0073	0.0105	0.0227	0.0075	0.013	0.1724
2	rs78611184	80735832	1.2	0.280131383133392	3.47	0.0800071130091993	0.0410080816186187	0.464776018810873	0.1382	0.0631	0.0063	0.0025	0.0201	0.0034	0.0034	0.0192	0.1667	0.0122	0.0166	0.0091	0.078	0.0169	0.0072	0.0036	0.0028	0.0965	0.0884	0.0096	0.0073	0.0105	0.0227	0.0075	0.013	0.1724
2	rs11901618	80737297	1.2	0.280131383133392	3.47	0.0800071130091993	0.0402246149067169	0.471917710091798	0.1383	0.0631	0.0063	0.0025	0.0201	0.0034	0.0034	0.0192	0.1668	0.0122	0.0166	0.0091	0.0779	0.0169	0.0071	0.0036	0.0028	0.0964	0.0884	0.0096	0.0073	0.0105	0.0227	0.0075	0.0129	0.1723
2	rs73941158	80740644	1.21	0.250745108472337	3.47	0.0800071130091993	0.077307778724951	0.556061327388768	0.1381	0.0646	0.0065	0.0025	0.0199	0.0035	0.0034	0.0193	0.1675	0.0121	0.0169	0.0093	0.0784	0.0166	0.0069	0.0039	0.0027	0.0948	0.0888	0.0094	0.0066	0.0105	0.0228	0.0074	0.0128	0.1717
2	rs1434075	80743194	1.21	0.250745108472337	3.47	0.0800071130091993	0.13432078607334	0.591940704222597	0.138	0.0655	0.0065	0.0025	0.0197	0.0034	0.0034	0.0194	0.1676	0.0122	0.017	0.0095	0.0781	0.0163	0.0067	0.0041	0.0027	0.0939	0.0885	0.0093	0.0063	0.0105	0.0229	0.0075	0.0127	0.1728
2	rs6729523	80750869	1.21	0.250745108472337	3.47	0.0800071130091993	0.140168474811856	0.531429721194631	0.1381	0.0658	0.0064	0.0024	0.0197	0.0033	0.0034	0.0195	0.1675	0.0123	0.017	0.0094	0.0781	0.0163	0.0067	0.0041	0.0025	0.0941	0.0885	0.0092	0.0062	0.0103	0.0227	0.0073	0.0127	0.1734
2	rs77290244	80751009	1.21	0.250745108472337	3.48	0.0751031739839783	0.135776457568323	0.51521037583854	0.1381	0.0658	0.0063	0.0024	0.0197	0.0033	0.0034	0.0195	0.1674	0.0124	0.017	0.0094	0.0781	0.0163	0.0067	0.0041	0.0025	0.0941	0.0884	0.0092	0.0062	0.0103	0.0227	0.0073	0.0127	0.1735
2	rs76770060	80751921	1.21	0.250745108472337	3.48	0.0751031739839783	0.138558814642744	0.502271836616924	0.1382	0.0659	0.0063	0.0024	0.0197	0.0033	0.0034	0.0196	0.1674	0.0124	0.0169	0.0094	0.0781	0.0163	0.0066	0.0041	0.0025	0.094	0.0884	0.0092	0.0062	0.0103	0.0227	0.0073	0.0128	0.1735
2	rs75031115	80752207	1.21	0.250745108472337	3.48	0.0751031739839783	0.13134634944884	0.492964463800736	0.1382	0.0659	0.0063	0.0024	0.0197	0.0032	0.0034	0.0196	0.1674	0.0124	0.0169	0.0094	0.0781	0.0163	0.0066	0.0041	0.0025	0.094	0.0884	0.0092	0.0062	0.0103	0.0226	0.0073	0.0129	0.1735
2	rs78084445	80756089	1.21	0.250745108472337	3.48	0.0751031739839783	0.138590269588565	0.459270901946827	0.1384	0.0661	0.0063	0.0024	0.0197	0.0032	0.0034	0.0197	0.1672	0.0125	0.0169	0.0094	0.078	0.0164	0.0066	0.0042	0.0024	0.094	0.0884	0.0091	0.0061	0.0101	0.0225	0.0073	0.0129	0.1739
2	rs11685198	80757507	1.21	0.250745108472337	3.47	0.0800071130091993	0.143164491282095	0.454585070589994	0.1384	0.0661	0.0063	0.0023	0.0197	0.0032	0.0034	0.0197	0.1671	0.0126	0.0168	0.0094	0.078	0.0164	0.0066	0.0042	0.0024	0.0939	0.0884	0.0091	0.0061	0.0101	0.0225	0.0073	0.0129	0.1739
2	rs112912346	80760457	1.21	0.250745108472337	3.47	0.0800071130091993	0.149665106572002	0.451646180523483	0.1383	0.0661	0.0063	0.0023	0.0197	0.0032	0.0034	0.0197	0.167	0.0126	0.0168	0.0094	0.0779	0.0164	0.0067	0.0042	0.0023	0.0938	0.0886	0.0091	0.0061	0.01	0.0225	0.0073	0.0129	0.1742
2	rs9309560	80767037	1.21	0.250745108472337	3.48	0.0751031739839783	0.170128356140566	0.450178624323977	0.1383	0.0661	0.0062	0.0023	0.0197	0.0033	0.0034	0.0198	0.1668	0.0126	0.0167	0.0095	0.0778	0.0164	0.0067	0.0043	0.0023	0.0936	0.0888	0.0091	0.0061	0.0099	0.0224	0.0073	0.013	0.1746
2	rs10191971	80767221	1.21	0.250745108472337	3.48	0.0751031739839783	0.169135819228808	0.448579095257192	0.1382	0.0661	0.0062	0.0023	0.0197	0.0033	0.0034	0.0198	0.1668	0.0126	0.0167	0.0095	0.0778	0.0164	0.0067	0.0043	0.0023	0.0936	0.0888	0.0091	0.0061	0.0099	0.0224	0.0073	0.013	0.1746
2	rs13423141	80770808	1.21	0.250745108472337	3.48	0.0751031739839783	0.174240323729217	0.443391064740463	0.1374	0.0662	0.0062	0.0023	0.0197	0.0033	0.0034	0.0198	0.1668	0.0127	0.0167	0.0095	0.0784	0.0164	0.0067	0.0043	0.0023	0.0937	0.0889	0.0091	0.0061	0.0099	0.0224	0.0072	0.013	0.1747
2	rs78693253	80772039	1.21	0.250745108472337	3.48	0.0751031739839783	0.169560778049745	0.432931419207759	0.1375	0.0662	0.0062	0.0023	0.0197	0.0033	0.0034	0.0198	0.1668	0.0127	0.0168	0.0095	0.0783	0.0165	0.0067	0.0043	0.0023	0.0936	0.0889	0.0091	0.0061	0.0099	0.0224	0.0072	0.0129	0.1746
2	rs12479376	80778639	1.21	0.250745108472337	3.48	0.0751031739839783	0.185534399379347	0.42162148869977	0.1376	0.0664	0.0063	0.0023	0.0196	0.0033	0.0034	0.0198	0.167	0.0128	0.0168	0.0096	0.078	0.0165	0.0067	0.0043	0.0023	0.0933	0.0891	0.0091	0.0061	0.0099	0.0223	0.007	0.0129	0.1745
2	rs17340156	80785798	1.22	0.223600634562227	3.48	0.0751031739839783	0.182783514056834	0.383200057415867	0.1389	0.0675	0.0065	0.0024	0.0195	0.0034	0.0034	0.0199	0.1677	0.013	0.017	0.0097	0.0771	0.0166	0.0067	0.0046	0.0025	0.0921	0.0876	0.0092	0.0061	0.0097	0.0221	0.007	0.0128	0.1739
2	rs78984659	80794139	1.21	0.250745108472337	3.48	0.0751031739839783	0.170981794108696	0.361799479870693	0.1397	0.0681	0.0066	0.0025	0.0195	0.0034	0.0035	0.02	0.1681	0.0131	0.0171	0.0097	0.0765	0.0165	0.0067	0.0047	0.0026	0.0915	0.0867	0.0092	0.0061	0.0096	0.022	0.007	0.0128	0.1736
2	rs10181877	80795919	1.21	0.250745108472337	3.48	0.0751031739839783	0.176299583474479	0.372519822611965	0.1398	0.0682	0.0066	0.0025	0.0195	0.0034	0.0035	0.02	0.1682	0.0131	0.0171	0.0097	0.0764	0.0165	0.0067	0.0047	0.0026	0.0914	0.0866	0.0093	0.0061	0.0096	0.022	0.0071	0.0128	0.1736
2	rs2228460	80801346	1.21	0.250745108472337	3.48	0.0751031739839783	0.158645465871196	0.386906803382549	0.14	0.0684	0.0067	0.0026	0.0195	0.0034	0.0035	0.0201	0.1681	0.0132	0.0172	0.0097	0.076	0.0165	0.0068	0.0047	0.0027	0.0912	0.0868	0.0092	0.006	0.0095	0.022	0.0071	0.0127	0.1734
2	rs216616	80804156	1.21	0.250745108472337	3.48	0.0751031739839783	0.144193053776195	0.424507045221054	0.1402	0.0685	0.0068	0.0026	0.0195	0.0035	0.0035	0.0201	0.1678	0.0132	0.0172	0.0097	0.0759	0.0165	0.0069	0.0047	0.0027	0.091	0.0868	0.0093	0.006	0.0095	0.022	0.0072	0.0127	0.1734
2	rs76055954	80805202	1.21	0.250745108472337	3.48	0.0751031739839783	0.0669447580168334	0.286443794630137	0.1386	0.0693	0.0069	0.0028	0.0194	0.0034	0.0035	0.0207	0.1702	0.0133	0.0171	0.0096	0.0729	0.0168	0.0068	0.0045	0.0028	0.0905	0.0888	0.0098	0.0063	0.0086	0.0227	0.0072	0.0127	0.1721
2	rs11890736	80816800	1.21	0.250745108472337	3.48	0.0751031739839783	0.062636446215624	0.311383158170298	0.138	0.0696	0.0069	0.0028	0.0192	0.0034	0.0036	0.0209	0.171	0.0133	0.0173	0.0095	0.0719	0.0168	0.0068	0.0044	0.0029	0.0903	0.0895	0.0099	0.0063	0.0084	0.0229	0.0072	0.0126	0.1717
2	rs116647469	80818999	1.21	0.250745108472337	3.47	0.0800071130091993	0.0618956349560379	0.36658116032061	0.1383	0.0695	0.007	0.0028	0.0192	0.0034	0.0036	0.0209	0.1706	0.0133	0.0173	0.0095	0.0718	0.0168	0.0069	0.0044	0.0029	0.0903	0.0896	0.0099	0.0064	0.0084	0.0229	0.0073	0.0126	0.1716
2	rs216636	80820411	1.21	0.250745108472337	3.48	0.0751031739839783	0.063171899630838	0.373279883002207	0.1383	0.0695	0.007	0.0028	0.0192	0.0034	0.0036	0.0209	0.1706	0.0133	0.0173	0.0095	0.0718	0.0168	0.0069	0.0044	0.0029	0.0903	0.0896	0.0099	0.0064	0.0085	0.0229	0.0073	0.0126	0.1716
2	rs72823782	80827544	1.21	0.250745108472337	3.46	0.0851540123614781	0.0661114749659698	0.413257542272414	0.1383	0.0695	0.007	0.0028	0.0192	0.0034	0.0036	0.0209	0.1705	0.0133	0.0172	0.0095	0.0718	0.0168	0.0069	0.0044	0.0029	0.0903	0.0897	0.0099	0.0064	0.0085	0.0229	0.0074	0.0126	0.1714
2	rs216657	80829363	1.2	0.280131383133392	3.46	0.0851540123614781	0.0596710325915552	0.461954177620419	0.1384	0.0696	0.007	0.0028	0.0191	0.0034	0.0036	0.0208	0.1705	0.0133	0.0171	0.0094	0.072	0.0166	0.007	0.0044	0.0029	0.0905	0.0898	0.0099	0.0064	0.0085	0.023	0.0074	0.0126	0.1713
2	rs3770349	80832240	1.2	0.280131383133392	3.46	0.0851540123614781	0.0547868544888489	0.455655002605928	0.1384	0.0696	0.007	0.0028	0.0191	0.0034	0.0036	0.0208	0.1705	0.0133	0.0171	0.0094	0.072	0.0166	0.007	0.0044	0.0029	0.0905	0.0898	0.0099	0.0064	0.0085	0.023	0.0074	0.0126	0.1713
2	rs7576927	80832761	1.2	0.280131383133392	3.46	0.0851540123614781	0.054126500846634	0.44924538265958	0.1384	0.0696	0.007	0.0028	0.0191	0.0034	0.0036	0.0208	0.1705	0.0133	0.0171	0.0094	0.072	0.0166	0.007	0.0044	0.0029	0.0905	0.0898	0.0099	0.0064	0.0085	0.023	0.0074	0.0126	0.1713
2	rs62152005	80849544	1.21	0.250745108472337	3.45	0.090551063959542	0.0502760833939868	0.481121920740062	0.1404	0.0698	0.007	0.0027	0.0189	0.0035	0.0035	0.0205	0.1705	0.0133	0.017	0.0092	0.0723	0.0163	0.0071	0.0043	0.003	0.0904	0.09	0.0099	0.0063	0.0084	0.0227	0.0073	0.0125	0.1703
2	rs34324317	80852817	1.21	0.250745108472337	3.45	0.090551063959542	0.0575901952205312	0.507217165203945	0.1406	0.0693	0.007	0.0027	0.0189	0.0036	0.0035	0.0205	0.1708	0.0133	0.017	0.0091	0.0725	0.0163	0.0071	0.0043	0.003	0.0906	0.09	0.0099	0.0063	0.0084	0.0226	0.0073	0.0124	0.1702
2	rs3770374	80865003	1.21	0.250745108472337	3.44	0.0962054431234386	0.0575180721795537	0.582386351564877	0.1409	0.0695	0.007	0.0026	0.0188	0.0036	0.0035	0.0203	0.1709	0.0133	0.0169	0.009	0.0727	0.0163	0.0071	0.0043	0.003	0.0905	0.0899	0.01	0.0064	0.0084	0.0226	0.0073	0.0124	0.1701
2	rs3770375	80865188	1.21	0.250745108472337	3.44	0.0962054431234386	0.0605245812805553	0.605838704479266	0.1409	0.0695	0.007	0.0026	0.0188	0.0036	0.0035	0.0203	0.1709	0.0133	0.0169	0.009	0.0727	0.0163	0.0071	0.0043	0.003	0.0905	0.0899	0.01	0.0064	0.0084	0.0226	0.0073	0.0124	0.1701
2	rs3770381	80871975	1.21	0.250745108472337	3.44	0.0962054431234386	0.0602082043738683	0.634878213158767	0.1414	0.0698	0.007	0.0026	0.0187	0.0036	0.0034	0.0202	0.1711	0.0132	0.0168	0.0089	0.0728	0.0164	0.007	0.0043	0.003	0.0905	0.0899	0.01	0.0063	0.0083	0.0222	0.0074	0.0124	0.17
2	rs115466809	80872561	1.21	0.250745108472337	3.44	0.0962054431234386	0.0552242204588166	0.623715879532708	0.1414	0.0698	0.007	0.0026	0.0187	0.0036	0.0034	0.02	0.1711	0.0132	0.0168	0.0089	0.0728	0.0164	0.007	0.0043	0.003	0.0906	0.0899	0.01	0.0063	0.0083	0.0224	0.0074	0.0124	0.17
2	rs78639667	80873114	1.21	0.250745108472337	3.44	0.0962054431234386	0.0509544451875015	0.616492582190746	0.1415	0.0698	0.007	0.0026	0.0187	0.0036	0.0034	0.0198	0.1711	0.0132	0.0168	0.0089	0.0728	0.0165	0.007	0.0043	0.003	0.0906	0.0899	0.01	0.0063	0.0083	0.0226	0.0074	0.0124	0.17
2	rs17789165	80874429	1.21	0.250745108472337	3.42	0.108314757127468	0.0498163249016025	0.621257737629935	0.1415	0.0698	0.007	0.0026	0.0187	0.0036	0.0034	0.0198	0.1712	0.0132	0.0168	0.0089	0.0728	0.0165	0.007	0.0043	0.003	0.0906	0.0899	0.01	0.0063	0.0083	0.0226	0.0074	0.0124	0.1699
2	rs2042075	80876454	1.21	0.250745108472337	3.42	0.108314757127468	0.0499801975990059	0.607563368820833	0.1416	0.0698	0.0071	0.0026	0.0187	0.0035	0.0034	0.0198	0.1712	0.0132	0.0168	0.0089	0.0728	0.0165	0.007	0.0043	0.003	0.0906	0.0899	0.01	0.0063	0.0083	0.0226	0.0074	0.0124	0.1699
2	rs10193657	80899394	1.21	0.250745108472337	3.42	0.108314757127468	0.0379361065268498	0.518942086999148	0.1417	0.0697	0.007	0.0026	0.0187	0.0036	0.0034	0.0198	0.1715	0.0132	0.0168	0.0089	0.0729	0.0165	0.007	0.0043	0.0031	0.0904	0.09	0.01	0.0063	0.0082	0.0225	0.0074	0.0124	0.1697
2	rs79104029	80901525	1.21	0.250745108472337	3.42	0.108314757127468	0.0387714033826267	0.550017990210212	0.1417	0.0697	0.007	0.0026	0.0187	0.0036	0.0034	0.0198	0.1716	0.0132	0.0168	0.0089	0.0729	0.0165	0.007	0.0043	0.0031	0.0904	0.09	0.01	0.0063	0.0082	0.0225	0.0074	0.0124	0.1696
2	rs6739206	80907548	1.21	0.250745108472337	3.41	0.114783892697204	0.0485022964580218	0.631394078410525	0.142	0.0695	0.0068	0.0027	0.0188	0.0037	0.0034	0.0199	0.1728	0.0132	0.0168	0.009	0.0733	0.0163	0.0068	0.0042	0.0032	0.0897	0.0902	0.0099	0.0063	0.008	0.0224	0.0073	0.0123	0.1689
2	rs6732029	80909319	1.21	0.250745108472337	3.41	0.114783892697204	0.0515718882184043	0.562826447472062	0.1418	0.0696	0.0068	0.0027	0.0188	0.0037	0.0034	0.0199	0.173	0.0132	0.0168	0.009	0.0735	0.0163	0.0066	0.0042	0.0032	0.0895	0.0907	0.01	0.0062	0.0081	0.0221	0.0072	0.0123	0.1687
2	rs6740286	80911400	1.21	0.250745108472337	3.41	0.114783892697204	0.0600040742831463	0.575848403187453	0.142	0.0695	0.0067	0.0026	0.0188	0.0037	0.0034	0.0198	0.1731	0.0132	0.0169	0.009	0.0737	0.0163	0.0065	0.0042	0.0032	0.0894	0.091	0.01	0.0062	0.0081	0.022	0.0072	0.0123	0.1686
2	rs17789933	80915768	1.21	0.250745108472337	3.41	0.114783892697204	0.0623318203150623	0.533100332944178	0.142	0.0694	0.0066	0.0026	0.0189	0.0038	0.0035	0.0198	0.1733	0.0132	0.0169	0.009	0.0738	0.0162	0.0063	0.0041	0.0033	0.0892	0.0913	0.01	0.0062	0.0081	0.0219	0.0071	0.0122	0.1688
2	rs2902228	80922499	1.21	0.250745108472337	3.41	0.114783892697204	0.105385226751703	0.572160956092374	0.142	0.0692	0.0065	0.0027	0.0188	0.004	0.0037	0.0197	0.1737	0.013	0.0169	0.009	0.074	0.016	0.0061	0.004	0.0034	0.0887	0.0923	0.0101	0.006	0.0079	0.0215	0.0071	0.012	0.1693
2	rs60979348	80925028	1.21	0.250745108472337	3.41	0.114783892697204	0.127991836588613	0.587230160120654	0.1422	0.0689	0.0064	0.0027	0.0188	0.0041	0.0038	0.0196	0.1737	0.013	0.0169	0.009	0.074	0.0159	0.006	0.004	0.0035	0.0882	0.0928	0.0102	0.0059	0.0078	0.0212	0.007	0.012	0.1696
2	rs79625051	80925850	1.21	0.250745108472337	3.41	0.114783892697204	0.130373896890481	0.589370196983675	0.1423	0.0689	0.0064	0.0027	0.0188	0.0041	0.0038	0.0196	0.1738	0.013	0.0169	0.009	0.074	0.0159	0.0059	0.004	0.0035	0.0882	0.0928	0.0102	0.0059	0.0078	0.0212	0.007	0.012	0.1696
2	rs4852591	80927512	1.21	0.250745108472337	3.41	0.114783892697204	0.155730033624531	0.602249399442963	0.1424	0.0689	0.0063	0.0027	0.0188	0.0041	0.0038	0.0196	0.1739	0.013	0.0169	0.009	0.0739	0.0159	0.0059	0.004	0.0036	0.088	0.0929	0.0102	0.0058	0.0078	0.0212	0.007	0.012	0.1697
2	rs6729265	80933547	1.21	0.250745108472337	3.41	0.114783892697204	0.164189075279961	0.551000682263586	0.1423	0.0689	0.0063	0.0027	0.0189	0.0041	0.0038	0.0197	0.1743	0.0131	0.0169	0.009	0.0738	0.0158	0.0059	0.0039	0.0036	0.0876	0.0929	0.0102	0.0058	0.0079	0.0211	0.007	0.0119	0.1702
2	rs7607618	80942951	1.22	0.223600634562227	3.41	0.114783892697204	0.193011111973003	0.525315366354696	0.1421	0.0688	0.0063	0.0027	0.0188	0.0041	0.0038	0.0198	0.175	0.0131	0.0169	0.0091	0.0736	0.0158	0.0057	0.0038	0.0036	0.0873	0.0926	0.01	0.0058	0.0079	0.0211	0.007	0.0118	0.1709
2	rs77376288	80944729	1.22	0.223600634562227	3.41	0.114783892697204	0.187293857977912	0.534354148285541	0.142	0.0686	0.0063	0.0028	0.0188	0.0041	0.0038	0.0198	0.175	0.0131	0.0169	0.0092	0.0735	0.0158	0.0057	0.0037	0.0037	0.0873	0.0923	0.0099	0.0058	0.0079	0.021	0.0072	0.0118	0.171
2	rs13009740	80945545	1.22	0.223600634562227	3.41	0.114783892697204	0.184044498912348	0.528370333868474	0.142	0.0686	0.0063	0.0028	0.0188	0.0041	0.0038	0.0198	0.175	0.0132	0.0169	0.0092	0.0735	0.0158	0.0057	0.0037	0.0037	0.0873	0.0923	0.0099	0.0058	0.0079	0.021	0.0072	0.0118	0.171
2	rs56084065	80961818	1.22	0.223600634562227	3.41	0.114783892697204	0.229841956663812	0.502134642320138	0.1411	0.0687	0.006	0.0029	0.0187	0.0041	0.0038	0.0199	0.1762	0.0133	0.0171	0.0089	0.073	0.016	0.0054	0.0032	0.0039	0.0873	0.0921	0.0093	0.006	0.0077	0.0207	0.0073	0.0117	0.1729
2	rs7568711	80978254	1.21	0.250745108472337	3.45	0.090551063959542	0.261515965709781	0.522957750860194	0.141	0.0687	0.0059	0.0029	0.0188	0.0042	0.0038	0.02	0.1763	0.0133	0.0171	0.0089	0.0729	0.016	0.0054	0.0031	0.0039	0.0872	0.0921	0.0093	0.0061	0.0077	0.0207	0.0073	0.0117	0.1731
2	rs76730202	80982323	1.21	0.250745108472337	3.45	0.090551063959542	0.251313016652114	0.513691997043079	0.1411	0.0687	0.0059	0.0029	0.0188	0.0042	0.0038	0.02	0.1762	0.0133	0.0171	0.0088	0.073	0.016	0.0054	0.0031	0.0039	0.0873	0.0921	0.0093	0.0061	0.0077	0.0207	0.0073	0.0117	0.1731
2	rs923749	81005357	1.21	0.250745108472337	3.44	0.0962054431234386	0.244111171070793	0.532404085931202	0.1415	0.0688	0.0059	0.0029	0.0188	0.0041	0.0037	0.02	0.1762	0.0132	0.0172	0.0088	0.073	0.016	0.0054	0.003	0.0039	0.0875	0.0919	0.0092	0.0061	0.0077	0.0206	0.0073	0.0118	0.1731
2	rs74779277	81008675	1.21	0.250745108472337	3.44	0.0962054431234386	0.239388181078556	0.541333086962644	0.1415	0.0688	0.0059	0.0029	0.0188	0.0041	0.0037	0.02	0.1762	0.0131	0.0172	0.0087	0.073	0.016	0.0054	0.003	0.0039	0.0875	0.0919	0.0092	0.0061	0.0077	0.0206	0.0073	0.0118	0.1731
2	rs77147697	81013449	1.21	0.250745108472337	3.44	0.0962054431234386	0.240337350057532	0.550439091075101	0.1415	0.0688	0.0058	0.0029	0.0188	0.004	0.0037	0.02	0.1762	0.0131	0.0172	0.0087	0.073	0.0161	0.0054	0.003	0.0039	0.0875	0.0919	0.0092	0.0061	0.0077	0.0206	0.0073	0.0118	0.1731
2	rs1352973	81017383	1.21	0.250745108472337	3.44	0.0962054431234386	0.260747581797957	0.611160148626596	0.1415	0.069	0.0058	0.0029	0.0188	0.004	0.0037	0.02	0.1762	0.0131	0.0172	0.0087	0.073	0.0161	0.0054	0.003	0.0039	0.0875	0.0919	0.0092	0.0061	0.0077	0.0206	0.0073	0.0118	0.1731
2	rs1826414	81018433	1.21	0.250745108472337	3.44	0.0962054431234386	0.259755027920475	0.608713790864693	0.1415	0.069	0.0058	0.0029	0.0188	0.004	0.0037	0.02	0.1762	0.0131	0.0172	0.0087	0.073	0.0161	0.0054	0.003	0.0039	0.0875	0.0919	0.0092	0.0061	0.0077	0.0206	0.0073	0.0118	0.1731
2	rs72829529	81024276	1.21	0.250745108472337	3.44	0.0962054431234386	0.25661060943555	0.594370863745082	0.1415	0.0689	0.0058	0.0029	0.0188	0.004	0.0037	0.02	0.1762	0.0132	0.0172	0.0087	0.073	0.0161	0.0054	0.003	0.0039	0.0875	0.0919	0.0092	0.0061	0.0077	0.0206	0.0073	0.0118	0.1731
2	rs77504762	81025990	1.21	0.250745108472337	3.44	0.0962054431234386	0.256207841132349	0.593512888276488	0.1415	0.0689	0.0058	0.0029	0.0188	0.004	0.0037	0.02	0.1762	0.0132	0.0172	0.0087	0.073	0.0161	0.0054	0.003	0.0039	0.0875	0.0919	0.0092	0.0061	0.0077	0.0206	0.0073	0.0118	0.1731
2	rs72829531	81026160	1.21	0.250745108472337	3.47	0.0800071130091993	0.256163110401529	0.593369921204122	0.1415	0.0689	0.0058	0.0029	0.0188	0.004	0.0037	0.02	0.1762	0.0132	0.0172	0.0087	0.073	0.0161	0.0054	0.003	0.0039	0.0875	0.0919	0.0092	0.0061	0.0077	0.0206	0.0073	0.0118	0.1731
2	rs72829533	81033603	1.21	0.250745108472337	3.47	0.0800071130091993	0.254377375636831	0.590512313479958	0.1415	0.0689	0.0058	0.0029	0.0188	0.004	0.0037	0.02	0.1761	0.0132	0.0172	0.0087	0.073	0.0161	0.0054	0.003	0.0039	0.0875	0.0919	0.0092	0.0061	0.0077	0.0206	0.0073	0.0118	0.173
2	rs113167646	81051412	1.21	0.250745108472337	3.48	0.0751031739839783	0.250737947414915	0.586374669308696	0.1415	0.0689	0.0058	0.0029	0.0188	0.004	0.0037	0.02	0.1761	0.0132	0.0172	0.0087	0.073	0.0161	0.0054	0.003	0.0039	0.0875	0.0918	0.0092	0.0061	0.0077	0.0206	0.0073	0.0118	0.173
2	rs115039172	81056975	1.21	0.250745108472337	3.48	0.0751031739839783	0.226693767393121	0.572019245973687	0.1416	0.0689	0.0058	0.003	0.0187	0.004	0.0037	0.02	0.1762	0.0132	0.0172	0.0087	0.0729	0.0161	0.0054	0.003	0.0039	0.0875	0.0918	0.0092	0.0061	0.0077	0.0206	0.0073	0.0118	0.173
2	rs74351237	81063020	1.21	0.250745108472337	3.48	0.0751031739839783	0.208711419650514	0.567771912142077	0.1417	0.0687	0.0058	0.003	0.0187	0.004	0.0037	0.0201	0.1762	0.0132	0.0173	0.0087	0.0728	0.0161	0.0054	0.003	0.0039	0.0878	0.0918	0.0092	0.0061	0.0077	0.0207	0.0073	0.0118	0.173
2	rs76439707	81073108	1.21	0.250745108472337	3.49	0.0704349946405554	0.209150822830252	0.561838622287762	0.1417	0.0687	0.0058	0.003	0.0187	0.004	0.0037	0.0201	0.1762	0.0132	0.0173	0.0087	0.0728	0.0161	0.0054	0.003	0.0039	0.0878	0.0918	0.0092	0.0061	0.0077	0.0207	0.0073	0.0118	0.173
2	rs12714022	81078823	1.21	0.250745108472337	3.49	0.0704349946405554	0.210913648015099	0.579825901361674	0.1417	0.0687	0.0058	0.003	0.0187	0.004	0.0037	0.0201	0.1762	0.0132	0.0173	0.0087	0.0728	0.0161	0.0054	0.003	0.0039	0.0878	0.0918	0.0092	0.0061	0.0077	0.0207	0.0073	0.0118	0.173
2	rs72811103	81095233	1.21	0.250745108472337	3.53	0.0539760163806611	0.163667870876635	0.540075220878735	0.1418	0.0689	0.0058	0.003	0.0189	0.0039	0.0036	0.0201	0.176	0.0131	0.0174	0.0086	0.0728	0.016	0.0054	0.003	0.0038	0.0882	0.0916	0.0092	0.006	0.0076	0.0207	0.0071	0.0118	0.1733
2	rs79461894	81095962	1.21	0.250745108472337	3.53	0.0539760163806611	0.16238638009068	0.544690933577275	0.1418	0.0689	0.0058	0.003	0.0189	0.0038	0.0036	0.0201	0.176	0.0131	0.0174	0.0085	0.0728	0.016	0.0054	0.003	0.0038	0.0882	0.0916	0.0092	0.006	0.0076	0.0207	0.0071	0.0118	0.1733
2	rs7349292	81108329	1.22	0.223600634562227	3.53	0.0539760163806611	0.0873920337932015	0.466659740392153	0.1425	0.0686	0.0058	0.0029	0.0191	0.0036	0.0035	0.0198	0.1762	0.013	0.0176	0.0084	0.0726	0.0158	0.0054	0.0028	0.0035	0.0892	0.0921	0.0092	0.0059	0.0073	0.0207	0.0066	0.0118	0.173
2	rs80060763	81120710	1.22	0.223600634562227	3.53	0.0539760163806611	0.0745191741772101	0.454986217456668	0.1427	0.0686	0.0059	0.0029	0.0191	0.0035	0.0034	0.0197	0.1763	0.0133	0.0176	0.0083	0.0725	0.0158	0.0054	0.0028	0.0034	0.0895	0.0922	0.0092	0.0058	0.0073	0.0208	0.0065	0.0118	0.173
2	rs115592610	81130903	1.22	0.223600634562227	3.53	0.0539760163806611	0.0767186395550477	0.458868764585432	0.1428	0.0686	0.0059	0.0029	0.0191	0.0036	0.0034	0.0197	0.1764	0.0133	0.0176	0.0083	0.0725	0.0158	0.0054	0.0028	0.0034	0.0895	0.0921	0.0092	0.0057	0.0073	0.0208	0.0065	0.0118	0.1731
2	rs58281182	81131899	1.22	0.223600634562227	3.52	0.0577730493768559	0.0771984596254555	0.458868764585432	0.1428	0.0686	0.0059	0.0029	0.0191	0.0036	0.0034	0.0197	0.1764	0.0133	0.0176	0.0083	0.0725	0.0158	0.0054	0.0028	0.0034	0.0895	0.0921	0.0092	0.0057	0.0073	0.0208	0.0065	0.0118	0.1731
2	rs62151075	81149465	1.22	0.223600634562227	3.52	0.0577730493768559	0.0761973980915549	0.427397900932292	0.1428	0.0685	0.0059	0.0029	0.0191	0.0036	0.0034	0.0197	0.1764	0.0133	0.0176	0.0083	0.0725	0.0158	0.0054	0.0028	0.0034	0.0896	0.0921	0.0092	0.0057	0.0073	0.0207	0.0065	0.0119	0.173
2	rs923750	81152623	1.22	0.223600634562227	3.53	0.0539760163806611	0.0829242579871079	0.459673131778485	0.1429	0.0685	0.0059	0.0029	0.0191	0.0036	0.0034	0.0197	0.1764	0.0134	0.0176	0.0083	0.0725	0.0158	0.0054	0.0028	0.0034	0.0896	0.0921	0.0092	0.0057	0.0073	0.0207	0.0065	0.0119	0.173
2	rs1826411	81157535	1.22	0.223600634562227	3.53	0.0539760163806611	0.0825358633906216	0.419395388203675	0.1429	0.0686	0.0059	0.0029	0.0191	0.0036	0.0034	0.0196	0.1763	0.0134	0.0176	0.0083	0.0724	0.0157	0.0054	0.0028	0.0034	0.0898	0.092	0.0093	0.0057	0.0073	0.0207	0.0065	0.0119	0.1731
2	rs72811111	81164749	1.22	0.223600634562227	3.53	0.0539760163806611	0.090817025012544	0.487782751111011	0.1429	0.0686	0.0059	0.0029	0.0191	0.0036	0.0034	0.0196	0.1763	0.0134	0.0176	0.0083	0.0724	0.0157	0.0054	0.0028	0.0034	0.0899	0.092	0.0093	0.0057	0.0073	0.0207	0.0066	0.0119	0.1731
2	rs28594439	81165617	1.22	0.223600634562227	3.53	0.0539760163806611	0.0924995584429405	0.499940832275283	0.1429	0.0686	0.0059	0.0029	0.0191	0.0036	0.0034	0.0196	0.1762	0.0134	0.0176	0.0083	0.0724	0.0157	0.0054	0.0028	0.0034	0.0899	0.092	0.0093	0.0057	0.0073	0.0207	0.0066	0.0119	0.1731
2	rs7571534	81167082	1.22	0.223600634562227	3.53	0.0539760163806611	0.0898505719870831	0.48057922384271	0.1429	0.0686	0.0059	0.0029	0.0191	0.0036	0.0034	0.0196	0.1762	0.0134	0.0176	0.0083	0.0724	0.0157	0.0054	0.0028	0.0034	0.0898	0.092	0.0093	0.0057	0.0073	0.0207	0.0066	0.0119	0.1731
2	rs10210142	81179374	1.22	0.223600634562227	3.53	0.0539760163806611	0.06442651413485	0.337547162062978	0.1431	0.0688	0.0057	0.0028	0.0191	0.0034	0.0033	0.0198	0.1769	0.0134	0.0182	0.0082	0.0727	0.0157	0.0054	0.0027	0.0032	0.0898	0.0912	0.0092	0.0057	0.0073	0.0208	0.0066	0.0121	0.1724
2	rs13411163	81192578	1.22	0.223600634562227	3.53	0.0539760163806611	0.058278364041622	0.291499107875393	0.1434	0.0689	0.0057	0.0027	0.0191	0.0033	0.0032	0.0199	0.1771	0.0133	0.0184	0.0083	0.0724	0.0158	0.0055	0.0026	0.0032	0.0897	0.0912	0.0092	0.0057	0.0074	0.0209	0.0066	0.0121	0.172
2	rs10195503	81211525	1.22	0.223600634562227	3.53	0.0539760163806611	0.0712349426540963	0.256578203829785	0.1435	0.0689	0.0058	0.0026	0.0192	0.0032	0.0031	0.0199	0.177	0.0133	0.0185	0.0084	0.0723	0.0159	0.0054	0.0026	0.0033	0.0896	0.0912	0.0092	0.0057	0.0073	0.0209	0.0066	0.0122	0.1719
2	rs10520295	81221088	1.22	0.223600634562227	3.53	0.0539760163806611	0.0815360175372973	0.28961492171579	0.1435	0.0689	0.0058	0.0026	0.0192	0.0032	0.0032	0.0199	0.177	0.0133	0.0185	0.0084	0.0723	0.0158	0.0054	0.0026	0.0033	0.0897	0.0912	0.0092	0.0056	0.0073	0.0209	0.0066	0.0122	0.1718
2	rs114054520	81221240	1.22	0.223600634562227	3.53	0.0539760163806611	0.0818986953339756	0.282816026903884	0.1435	0.0689	0.0058	0.0026	0.0192	0.0032	0.0032	0.0199	0.177	0.0134	0.0185	0.0084	0.0721	0.0158	0.0054	0.0026	0.0033	0.0897	0.0912	0.0092	0.0057	0.0073	0.0209	0.0066	0.0122	0.1718
2	rs62151133	81228245	1.22	0.223600634562227	3.53	0.0539760163806611	0.0855589717657419	0.303000622169218	0.1434	0.0689	0.0058	0.0026	0.0192	0.0032	0.0032	0.0199	0.1771	0.0134	0.0185	0.0084	0.0721	0.0159	0.0054	0.0026	0.0033	0.0897	0.0912	0.0091	0.0056	0.0073	0.0209	0.0066	0.0122	0.1718
2	rs12463790	81240057	1.22	0.223600634562227	3.53	0.0539760163806611	0.092132129516863	0.320682052288788	0.1434	0.069	0.0058	0.0026	0.0192	0.0032	0.0032	0.0199	0.1771	0.0134	0.0185	0.0084	0.0722	0.0159	0.0054	0.0026	0.0034	0.0897	0.0913	0.0091	0.0056	0.0073	0.0208	0.0066	0.0122	0.1718
2	rs114417823	81240224	1.22	0.223600634562227	3.53	0.0539760163806611	0.0920587545233605	0.319954560854514	0.1434	0.069	0.0058	0.0026	0.0192	0.0032	0.0032	0.0199	0.1771	0.0134	0.0185	0.0084	0.0722	0.0159	0.0054	0.0026	0.0034	0.0897	0.0913	0.0091	0.0056	0.0073	0.0208	0.0066	0.0122	0.1718
2	rs114189661	81250948	1.22	0.223600634562227	3.53	0.0539760163806611	0.0893937985976894	0.312104827994577	0.1434	0.069	0.0058	0.0026	0.0192	0.0032	0.0032	0.0199	0.1771	0.0134	0.0185	0.0084	0.0722	0.0159	0.0054	0.0026	0.0034	0.0897	0.0913	0.0091	0.0056	0.0073	0.0208	0.0066	0.0122	0.1718
2	rs75232168	81276916	1.22	0.223600634562227	3.54	0.0503789001912993	0.0805664249714003	0.288439191833232	0.1436	0.0689	0.0059	0.0026	0.0192	0.0032	0.0032	0.0199	0.177	0.0134	0.0185	0.0085	0.0721	0.0158	0.0054	0.0026	0.0034	0.0897	0.0913	0.0091	0.0057	0.0073	0.0207	0.0066	0.0123	0.1717
2	rs114973577	81279473	1.22	0.223600634562227	3.53	0.0539760163806611	0.0793370728142618	0.293032734685178	0.1436	0.0689	0.0059	0.0026	0.0192	0.0032	0.0032	0.0199	0.177	0.0134	0.0185	0.0085	0.072	0.0158	0.0054	0.0026	0.0034	0.0897	0.0913	0.0091	0.0057	0.0072	0.0207	0.0066	0.0123	0.1717
2	rs12468829	81289946	1.22	0.223600634562227	3.53	0.0539760163806611	0.0881512187508171	0.292442589675527	0.1441	0.069	0.0058	0.0026	0.0192	0.0032	0.0031	0.0197	0.177	0.0135	0.0185	0.0085	0.0719	0.0158	0.0054	0.0025	0.0034	0.0895	0.0914	0.0091	0.0058	0.0072	0.0207	0.0066	0.0123	0.1717
2	rs77479326	81304746	1.22	0.223600634562227	3.53	0.0539760163806611	0.0751188348796026	0.253411363149183	0.1443	0.0689	0.0058	0.0026	0.0192	0.0032	0.0031	0.0197	0.177	0.0135	0.0185	0.0085	0.0717	0.0158	0.0054	0.0025	0.0034	0.0895	0.0914	0.0091	0.0058	0.0071	0.0207	0.0066	0.0123	0.1717
2	rs77536422	81313467	1.22	0.223600634562227	3.53	0.0539760163806611	0.0612545372082322	0.236329154656731	0.1446	0.0686	0.0058	0.0027	0.0192	0.0032	0.0031	0.0196	0.1773	0.0136	0.0185	0.0083	0.0712	0.0159	0.0056	0.0025	0.0034	0.0896	0.0915	0.0091	0.0058	0.007	0.0207	0.0065	0.0124	0.1715
2	rs112612048	81317016	1.22	0.223600634562227	3.53	0.0539760163806611	0.0525668265960433	0.207671127344296	0.1447	0.0685	0.0058	0.0028	0.0192	0.0031	0.003	0.0196	0.1774	0.0137	0.0185	0.0083	0.0709	0.0159	0.0057	0.0025	0.0034	0.0898	0.0916	0.0091	0.0058	0.007	0.0207	0.0064	0.0126	0.1713
2	rs1824198	81332752	1.22	0.223600634562227	3.53	0.0539760163806611	0.0501115570959364	0.210109919967117	0.1449	0.0684	0.0057	0.0028	0.0192	0.0031	0.003	0.0196	0.1775	0.0137	0.0184	0.0082	0.0707	0.016	0.0058	0.0026	0.0034	0.0899	0.0916	0.0091	0.0058	0.007	0.0207	0.0064	0.0126	0.1712
2	rs988482	81333321	1.22	0.223600634562227	3.54	0.0503789001912993	0.0497999575847439	0.207565307606001	0.1449	0.0684	0.0057	0.0028	0.0192	0.0031	0.003	0.0196	0.1775	0.0137	0.0184	0.0082	0.0707	0.016	0.0058	0.0026	0.0034	0.0899	0.0916	0.0091	0.0058	0.007	0.0207	0.0064	0.0126	0.1712
2	rs77340652	81340595	1.22	0.223600634562227	3.54	0.0503789001912993	0.0496854878942512	0.214266761911741	0.1451	0.0684	0.0057	0.0028	0.0192	0.0031	0.003	0.0196	0.1774	0.0138	0.0185	0.0082	0.0707	0.016	0.0058	0.0026	0.0034	0.0898	0.0916	0.0091	0.0057	0.007	0.0207	0.0064	0.0126	0.171
2	rs72814950	81345165	1.22	0.223600634562227	3.54	0.0503789001912993	0.0503090322679131	0.218988660934331	0.1452	0.0684	0.0057	0.0028	0.0192	0.0031	0.003	0.0196	0.1773	0.0138	0.0185	0.0082	0.0707	0.016	0.0057	0.0026	0.0034	0.0898	0.0917	0.0091	0.0057	0.007	0.0207	0.0064	0.0126	0.1709
2	rs7577855	81346430	1.22	0.223600634562227	3.54	0.0503789001912993	0.0509212122792706	0.212025115407656	0.1452	0.0684	0.0057	0.0027	0.0192	0.0031	0.003	0.0196	0.1773	0.0138	0.0185	0.0082	0.0708	0.016	0.0058	0.0026	0.0034	0.0898	0.0918	0.0091	0.0057	0.007	0.0207	0.0064	0.0126	0.1709
2	rs115003266	81381667	1.22	0.223600634562227	3.54	0.0503789001912993	0.0436751821519181	0.202612107960775	0.1451	0.0681	0.0057	0.0027	0.0195	0.0032	0.003	0.0197	0.1777	0.014	0.0184	0.0083	0.0709	0.0161	0.0061	0.0028	0.0035	0.09	0.0926	0.0091	0.0058	0.007	0.0204	0.0065	0.0126	0.1684
2	rs72816962	81384464	1.22	0.223600634562227	3.54	0.0503789001912993	0.0436302839286051	0.203242205344153	0.1451	0.0681	0.0057	0.0027	0.0195	0.0032	0.003	0.0197	0.1777	0.014	0.0184	0.0083	0.0709	0.0161	0.0061	0.0028	0.0035	0.09	0.0926	0.0091	0.0058	0.007	0.0204	0.0065	0.0126	0.1684
2	rs62152401	81403067	1.22	0.223600634562227	3.54	0.0503789001912993	0.0449298996214993	0.220822063965596	0.1451	0.0681	0.0057	0.0027	0.0195	0.0032	0.003	0.0197	0.1777	0.014	0.0184	0.0083	0.0709	0.0161	0.0061	0.0028	0.0035	0.09	0.0927	0.0091	0.0058	0.007	0.0204	0.0066	0.0126	0.1683
2	rs75512617	81413590	1.22	0.223600634562227	3.54	0.0503789001912993	0.0437800672916412	0.195724527824818	0.1451	0.0681	0.0057	0.0027	0.0195	0.0032	0.0031	0.0197	0.1777	0.014	0.0184	0.0083	0.0708	0.0161	0.0061	0.0028	0.0035	0.09	0.0926	0.0091	0.0058	0.007	0.0204	0.0066	0.0126	0.1682
2	rs62152403	81420569	1.22	0.223600634562227	3.53	0.0539760163806611	0.0448688750468083	0.179668409768573	0.1452	0.0679	0.0057	0.0027	0.0196	0.0033	0.0031	0.0198	0.1777	0.0141	0.0184	0.0084	0.0704	0.0162	0.0062	0.0029	0.0035	0.0901	0.0922	0.0091	0.0058	0.007	0.0204	0.0066	0.0126	0.168
2	rs114424934	81426638	1.22	0.223600634562227	3.53	0.0539760163806611	0.0456049022739386	0.168112418281161	0.1452	0.0679	0.0057	0.0028	0.0197	0.0033	0.0031	0.0198	0.1777	0.0141	0.0184	0.0084	0.0701	0.0162	0.0063	0.0029	0.0036	0.0902	0.0921	0.0091	0.0058	0.0071	0.0204	0.0066	0.0126	0.1679
2	rs6710284	81440526	1.22	0.223600634562227	3.53	0.0539760163806611	0.051521638885406	0.182092335747481	0.1452	0.0679	0.0058	0.0028	0.0197	0.0034	0.0032	0.0198	0.1778	0.0142	0.0184	0.0084	0.0697	0.0163	0.0064	0.003	0.0036	0.0902	0.0921	0.0091	0.0058	0.0071	0.0204	0.0067	0.0127	0.1677
2	rs13411698	81446114	1.22	0.223600634562227	3.53	0.0539760163806611	0.0507221210934309	0.186156916101029	0.1452	0.068	0.0058	0.0028	0.0197	0.0034	0.0032	0.0198	0.1777	0.0141	0.0183	0.0084	0.0698	0.0164	0.0064	0.003	0.0036	0.0902	0.0921	0.0091	0.0058	0.007	0.0203	0.0067	0.0127	0.1678
2	rs76997310	81459064	1.22	0.223600634562227	3.54	0.0503789001912993	0.0418891967431829	0.155964265666792	0.145	0.0677	0.0058	0.0028	0.0199	0.0035	0.0032	0.0198	0.1778	0.0141	0.0183	0.0084	0.0697	0.0164	0.0064	0.003	0.0036	0.0902	0.0921	0.0091	0.0058	0.007	0.0203	0.0067	0.0127	0.1677
2	rs72818981	81460919	1.22	0.223600634562227	3.53	0.0539760163806611	0.0413099668744526	0.151575649842152	0.145	0.0676	0.0058	0.0028	0.0199	0.0035	0.0032	0.0198	0.1778	0.0141	0.0183	0.0084	0.0696	0.0164	0.0064	0.003	0.0036	0.0902	0.0921	0.0091	0.0058	0.007	0.0203	0.0067	0.0127	0.1677
2	rs115900710	81461544	1.23	0.19861485684188	3.53	0.0539760163806611	0.0402387671656897	0.154623866827518	0.145	0.0676	0.0058	0.0028	0.0199	0.0035	0.0032	0.0197	0.1778	0.0141	0.0183	0.0083	0.0696	0.0164	0.0064	0.0031	0.0036	0.0902	0.0921	0.0091	0.0058	0.0071	0.0203	0.0067	0.0127	0.1677
2	rs7597051	81469601	1.22	0.223600634562227	3.53	0.0539760163806611	0.0281970518646796	0.125416370993296	0.1446	0.0668	0.0058	0.003	0.0202	0.0037	0.0033	0.0197	0.1781	0.0139	0.0183	0.0082	0.0693	0.0166	0.0067	0.0032	0.0037	0.0902	0.0923	0.0092	0.0059	0.007	0.0204	0.0067	0.0129	0.1674
2	rs6711618	81486134	1.22	0.223600634562227	3.53	0.0539760163806611	0.0259344869517669	0.128798433641839	0.1445	0.0666	0.0057	0.003	0.0203	0.0036	0.0033	0.0196	0.1783	0.0139	0.0184	0.0081	0.0692	0.0166	0.0068	0.0032	0.0037	0.0903	0.0924	0.0092	0.0058	0.007	0.0204	0.0067	0.0129	0.1674
2	rs2862487	81486500	1.22	0.223600634562227	3.53	0.0539760163806611	0.0266914653554924	0.130501977774154	0.1445	0.0666	0.0057	0.003	0.0203	0.0036	0.0033	0.0196	0.1785	0.0139	0.0183	0.0081	0.0692	0.0166	0.0068	0.0032	0.0037	0.0903	0.0924	0.0092	0.0058	0.007	0.0204	0.0067	0.0129	0.1674
2	rs62151299	81500300	1.23	0.19861485684188	3.53	0.0539760163806611	0.0230305203104956	0.128262199424977	0.1445	0.0664	0.0057	0.003	0.0204	0.0037	0.0033	0.0195	0.1782	0.0138	0.0183	0.0081	0.0691	0.0166	0.0068	0.0032	0.0036	0.0903	0.0931	0.0093	0.0059	0.0071	0.0203	0.0066	0.0129	0.1672
2	rs62151341	81518612	1.22	0.223600634562227	3.53	0.0539760163806611	0.0214645954276447	0.125948150301075	0.1439	0.0668	0.0057	0.003	0.0204	0.0037	0.0033	0.0195	0.178	0.0138	0.0184	0.0081	0.069	0.0166	0.0068	0.0033	0.0036	0.0904	0.0933	0.0092	0.0059	0.007	0.0204	0.0067	0.0129	0.1671
2	rs79453335	81520354	1.22	0.223600634562227	3.53	0.0539760163806611	0.0214373510874225	0.126658493928512	0.1439	0.0668	0.0057	0.003	0.0204	0.0037	0.0033	0.0195	0.178	0.0138	0.0183	0.0081	0.0691	0.0166	0.0068	0.0033	0.0036	0.0904	0.0933	0.0092	0.0059	0.007	0.0204	0.0067	0.0129	0.1671
2	rs76531832	81523574	1.22	0.223600634562227	3.53	0.0539760163806611	0.0214282751934906	0.127103214246606	0.1439	0.0668	0.0057	0.003	0.0204	0.0037	0.0033	0.0195	0.178	0.0138	0.0183	0.0081	0.0691	0.0166	0.0068	0.0033	0.0036	0.0904	0.0933	0.0092	0.0059	0.007	0.0204	0.0067	0.0129	0.1671
2	rs11688751	81530079	1.22	0.223600634562227	3.52	0.0577730493768559	0.0213829373500475	0.127370324927929	0.1439	0.0668	0.0057	0.003	0.0204	0.0037	0.0033	0.0194	0.1779	0.0138	0.0183	0.0081	0.0691	0.0166	0.0068	0.0033	0.0036	0.0904	0.0933	0.0092	0.0059	0.007	0.0204	0.0067	0.0129	0.1671
2	rs114341034	81532389	1.22	0.223600634562227	3.52	0.0577730493768559	0.0213648216300036	0.127548514627829	0.1439	0.0668	0.0057	0.003	0.0204	0.0037	0.0033	0.0194	0.1779	0.0138	0.0183	0.0081	0.0691	0.0166	0.0068	0.0033	0.0036	0.0904	0.0933	0.0092	0.0059	0.007	0.0204	0.0067	0.0129	0.1671
2	rs76583500	81536057	1.22	0.223600634562227	3.52	0.0577730493768559	0.0213648216300036	0.127815972895983	0.1439	0.0668	0.0057	0.003	0.0204	0.0037	0.0033	0.0194	0.1779	0.0138	0.0183	0.0081	0.0691	0.0166	0.0068	0.0033	0.0036	0.0904	0.0933	0.0092	0.0059	0.007	0.0204	0.0067	0.0129	0.1671
2	rs114033319	81536338	1.22	0.223600634562227	3.52	0.0577730493768559	0.0213557679290738	0.1279051719469	0.1439	0.0668	0.0057	0.003	0.0204	0.0037	0.0033	0.0194	0.1779	0.0138	0.0183	0.0081	0.0691	0.0166	0.0068	0.0033	0.0036	0.0904	0.0933	0.0092	0.0059	0.007	0.0204	0.0067	0.0129	0.1671
2	rs4369886	81537624	1.22	0.223600634562227	3.53	0.0539760163806611	0.0214645954276447	0.127281264844169	0.1439	0.0668	0.0057	0.003	0.0204	0.0037	0.0033	0.0195	0.178	0.0138	0.0183	0.0081	0.0691	0.0166	0.0068	0.0033	0.0036	0.0904	0.0933	0.0092	0.0059	0.007	0.0204	0.0067	0.0129	0.1671
2	rs76184504	81563640	1.22	0.223600634562227	3.51	0.0617771177241036	0.0189115798708445	0.126658493928512	0.1439	0.0667	0.0057	0.0031	0.0205	0.0037	0.0034	0.0194	0.1777	0.0138	0.0183	0.0081	0.0691	0.0166	0.0068	0.0033	0.0036	0.0899	0.0933	0.0093	0.0059	0.007	0.0205	0.0067	0.013	0.1674
2	rs62154411	81567760	1.22	0.223600634562227	3.51	0.0617771177241036	0.0184027739722784	0.129694001351637	0.144	0.0667	0.0057	0.0031	0.0205	0.0037	0.0034	0.0194	0.1775	0.0139	0.0183	0.0081	0.069	0.0166	0.0068	0.0034	0.0036	0.0897	0.0934	0.0093	0.0059	0.007	0.0205	0.0068	0.013	0.1676
2	rs35972762	81569588	1.22	0.223600634562227	3.51	0.0617771177241036	0.0174855819029614	0.130232445763723	0.1439	0.0667	0.0057	0.0031	0.0205	0.0037	0.0034	0.0194	0.1774	0.0139	0.0183	0.0081	0.069	0.0166	0.0068	0.0034	0.0037	0.0897	0.0934	0.0093	0.0059	0.007	0.0205	0.0067	0.013	0.1677
2	rs114253956	81570613	1.22	0.223600634562227	3.51	0.0617771177241036	0.0177136475338508	0.133843103909658	0.1439	0.0667	0.0057	0.0031	0.0205	0.0037	0.0034	0.0194	0.1774	0.0139	0.0183	0.0081	0.069	0.0166	0.0068	0.0034	0.0037	0.0897	0.0934	0.0093	0.0059	0.007	0.0205	0.0067	0.013	0.1677
2	rs6547367	81591163	1.23	0.19861485684188	3.51	0.0617771177241036	0.0213738781035142	0.184324051582326	0.1438	0.0665	0.0057	0.0031	0.0204	0.0036	0.0034	0.0194	0.1774	0.0139	0.0183	0.0081	0.0691	0.0167	0.0068	0.0034	0.0037	0.09	0.0932	0.0092	0.0059	0.007	0.0204	0.0068	0.013	0.168
2	rs4852199	81592571	1.25	0.154769873779188	3.51	0.0617771177241036	0.0167914787547238	0.268562937978987	0.1414	0.0654	0.0061	0.0035	0.0204	0.0038	0.0038	0.0192	0.1759	0.0138	0.0188	0.0082	0.07	0.0173	0.0065	0.0036	0.004	0.0904	0.0951	0.0092	0.0052	0.0073	0.0205	0.0066	0.0132	0.1674
2	rs12621774	81593312	1.26	0.135727966888585	3.51	0.0617771177241036	0.0174464785998095	0.291734891674382	0.141	0.066	0.0062	0.0035	0.0206	0.0038	0.0037	0.0191	0.1754	0.014	0.0189	0.0081	0.0705	0.017	0.0063	0.0037	0.0041	0.0908	0.0945	0.0093	0.0052	0.0072	0.0206	0.0065	0.0131	0.1675
2	rs72824482	81602996	1.25	0.154769873779188	3.51	0.0617771177241036	0.0143780527527638	0.45244719715075	0.14	0.0673	0.0062	0.0034	0.0208	0.0037	0.0035	0.0193	0.1749	0.0141	0.019	0.0077	0.0715	0.0172	0.0059	0.0035	0.0039	0.0922	0.0936	0.0093	0.0053	0.0071	0.0203	0.0064	0.013	0.1675
2	rs112163409	81603555	1.25	0.154769873779188	3.49	0.0704349946405554	0.0143306762400217	0.452313668362595	0.1399	0.0673	0.0062	0.0034	0.0208	0.0037	0.0035	0.0193	0.1749	0.0141	0.019	0.0077	0.0715	0.0172	0.0059	0.0035	0.0039	0.0923	0.0936	0.0093	0.0053	0.0071	0.0203	0.0064	0.013	0.1675
2	rs115582380	81612658	1.25	0.154769873779188	3.49	0.0704349946405554	0.0152154571106576	0.445118628872377	0.14	0.0673	0.0062	0.0034	0.0208	0.0036	0.0035	0.0192	0.175	0.014	0.019	0.0077	0.0716	0.0172	0.0058	0.0035	0.0039	0.0923	0.0936	0.0093	0.0052	0.0071	0.0202	0.0064	0.013	0.1675
2	rs1011364	81614229	1.25	0.154769873779188	3.49	0.0704349946405554	0.0143848302897254	0.421097413640073	0.1401	0.0673	0.0062	0.0034	0.0208	0.0036	0.0035	0.0192	0.175	0.014	0.019	0.0077	0.0717	0.0172	0.0057	0.0035	0.0039	0.0924	0.0937	0.0093	0.0053	0.0071	0.0202	0.0064	0.013	0.1673
2	rs34956634	81615144	1.25	0.154769873779188	3.49	0.0704349946405554	0.0135299039957348	0.399635014711759	0.1401	0.0673	0.0062	0.0035	0.0209	0.0037	0.0036	0.0192	0.1749	0.014	0.019	0.0077	0.0717	0.0172	0.0057	0.0035	0.0039	0.0923	0.0936	0.0093	0.0053	0.0071	0.0202	0.0064	0.013	0.1673
2	rs67267432	81615739	1.25	0.154769873779188	3.49	0.0704349946405554	0.0129186448684951	0.391008492078606	0.1401	0.0673	0.0062	0.0035	0.0209	0.0037	0.0036	0.0192	0.1747	0.0141	0.019	0.0077	0.0717	0.0172	0.0057	0.0036	0.0039	0.0923	0.0936	0.0093	0.0053	0.0071	0.0202	0.0064	0.013	0.1672
2	rs1030808	81616256	1.25	0.154769873779188	3.49	0.0704349946405554	0.0132089140567614	0.383583052658114	0.1401	0.0673	0.0062	0.0035	0.0209	0.0036	0.0037	0.0192	0.1747	0.0141	0.019	0.0077	0.0717	0.0172	0.0057	0.0036	0.0039	0.0923	0.0936	0.0093	0.0053	0.0071	0.0202	0.0065	0.013	0.1673
2	rs7580959	81621597	1.24	0.175701215111077	3.49	0.0704349946405554	0.0311136862397237	0.450578741741527	0.1392	0.069	0.0057	0.0034	0.0214	0.0034	0.0035	0.019	0.1754	0.014	0.0189	0.0074	0.0725	0.0172	0.005	0.0031	0.0037	0.0935	0.0914	0.0095	0.0051	0.0069	0.0196	0.0057	0.0127	0.1707
2	rs114117336	81624805	1.23	0.19861485684188	3.49	0.0704349946405554	0.035466082938844	0.447114185116206	0.1388	0.0692	0.0057	0.0034	0.0215	0.0034	0.0035	0.019	0.1753	0.014	0.0188	0.0074	0.0723	0.0172	0.0049	0.0031	0.0038	0.0936	0.0915	0.0095	0.0051	0.0069	0.0196	0.0057	0.0127	0.171
2	rs55898066	81627400	1.23	0.19861485684188	3.49	0.0704349946405554	0.0363425552563597	0.467467658461391	0.1384	0.0694	0.0057	0.0034	0.0216	0.0034	0.0035	0.019	0.1754	0.014	0.0185	0.0073	0.0722	0.0171	0.0049	0.0031	0.0037	0.0937	0.0916	0.0095	0.0051	0.0067	0.0196	0.0057	0.0127	0.1715
2	rs10153873	81632669	1.23	0.19861485684188	3.49	0.0704349946405554	0.0369395948386889	0.434515925151015	0.138	0.0695	0.0057	0.0034	0.0216	0.0034	0.0035	0.019	0.1754	0.014	0.0184	0.0073	0.0721	0.017	0.0048	0.0031	0.0037	0.0939	0.0918	0.0095	0.005	0.0067	0.0196	0.0056	0.0128	0.1719
2	rs62151282	81634141	1.23	0.19861485684188	3.49	0.0704349946405554	0.0381812817633863	0.443523890922265	0.138	0.0695	0.0057	0.0034	0.0216	0.0034	0.0035	0.019	0.1754	0.014	0.0184	0.0073	0.0721	0.017	0.0048	0.0031	0.0037	0.0939	0.0919	0.0095	0.005	0.0067	0.0196	0.0056	0.0127	0.1719
2	rs80238697	81638728	1.23	0.19861485684188	3.5	0.0659953737268723	0.0421516563241146	0.464103744042763	0.1379	0.0697	0.0056	0.0034	0.0216	0.0033	0.0034	0.0191	0.1756	0.0139	0.0184	0.0072	0.0721	0.0167	0.0048	0.0031	0.0037	0.0941	0.0922	0.0095	0.005	0.0066	0.0195	0.0055	0.0128	0.1723
2	rs11692929	81638922	1.23	0.19861485684188	3.5	0.0659953737268723	0.0424592796987117	0.470028468157934	0.1379	0.0698	0.0056	0.0034	0.0216	0.0033	0.0034	0.0191	0.1756	0.0139	0.0184	0.0072	0.0722	0.0167	0.0048	0.0031	0.0037	0.0941	0.0923	0.0095	0.005	0.0066	0.0195	0.0055	0.0126	0.1723
2	rs73939273	81645738	1.23	0.19861485684188	3.5	0.0659953737268723	0.0229923094870414	0.571169164224025	0.1403	0.0701	0.0051	0.0029	0.0215	0.0031	0.003	0.0187	0.174	0.0138	0.0183	0.0068	0.073	0.0164	0.0048	0.0029	0.0034	0.0953	0.0928	0.0093	0.005	0.0063	0.0196	0.005	0.0127	0.173
2	rs74805279	81656033	1.23	0.19861485684188	3.5	0.0659953737268723	0.0202806005717869	0.549176026636074	0.1403	0.0703	0.0051	0.0029	0.0215	0.0031	0.003	0.0187	0.1737	0.0138	0.0183	0.0068	0.0731	0.0164	0.0048	0.0029	0.0034	0.0954	0.0928	0.0093	0.005	0.0063	0.0196	0.005	0.0127	0.173
2	rs116288843	81656065	1.23	0.19861485684188	3.51	0.0617771177241036	0.0202806005717869	0.549176026636074	0.1403	0.0703	0.0051	0.0029	0.0215	0.0031	0.003	0.0187	0.1737	0.0138	0.0183	0.0068	0.0731	0.0164	0.0048	0.0029	0.0034	0.0954	0.0928	0.0093	0.005	0.0063	0.0196	0.005	0.0127	0.173
2	rs979844	81659988	1.23	0.19861485684188	3.51	0.0617771177241036	0.0209958883364205	0.551983805753913	0.1403	0.0703	0.0051	0.0029	0.0215	0.0031	0.003	0.0187	0.1737	0.0138	0.0183	0.0068	0.0731	0.0163	0.0048	0.0029	0.0034	0.0954	0.0929	0.0093	0.005	0.0063	0.0196	0.005	0.0127	0.1731
2	rs62151333	81663644	1.23	0.19861485684188	3.52	0.0577730493768559	0.0209958883364205	0.551983805753913	0.1403	0.0703	0.0051	0.0029	0.0215	0.0031	0.003	0.0187	0.1737	0.0138	0.0183	0.0068	0.0731	0.0163	0.0048	0.0029	0.0034	0.0954	0.0929	0.0093	0.005	0.0063	0.0196	0.005	0.0127	0.1731
2	rs715284	81663984	1.23	0.19861485684188	3.53	0.0539760163806611	0.0194136558452564	0.524066885930117	0.1403	0.0703	0.0051	0.0029	0.0215	0.0031	0.003	0.0187	0.1736	0.0138	0.0182	0.0068	0.0731	0.0162	0.0048	0.0029	0.0034	0.0952	0.0929	0.0093	0.005	0.0062	0.0201	0.005	0.0127	0.173
2	rs10496265	81668808	1.23	0.19861485684188	3.53	0.0539760163806611	0.019388324306808	0.523789546942381	0.1403	0.0703	0.0051	0.0029	0.0215	0.0031	0.003	0.0187	0.1736	0.0138	0.0182	0.0068	0.0731	0.0162	0.0048	0.0029	0.0034	0.0952	0.0929	0.0093	0.005	0.0062	0.0201	0.005	0.0127	0.173
2	rs7570013	81682120	1.22	0.223600634562227	3.53	0.0539760163806611	0.0266914653554924	0.564097130552056	0.14	0.0705	0.005	0.003	0.0213	0.0031	0.0029	0.0188	0.1736	0.0138	0.0182	0.0067	0.0735	0.0161	0.0048	0.0028	0.0036	0.0953	0.0939	0.0092	0.0051	0.0061	0.0201	0.005	0.0126	0.1724
2	rs114781250	81682719	1.22	0.223600634562227	3.53	0.0539760163806611	0.0267020882584208	0.564097130552056	0.14	0.0705	0.005	0.003	0.0213	0.0031	0.0029	0.0188	0.1736	0.0138	0.0182	0.0067	0.0735	0.0161	0.0048	0.0028	0.0036	0.0953	0.0939	0.0092	0.0051	0.0061	0.0201	0.005	0.0126	0.1724
2	rs72819830	81684934	1.22	0.223600634562227	3.53	0.0539760163806611	0.0266914653554924	0.563955909018687	0.14	0.0705	0.005	0.003	0.0213	0.0031	0.0029	0.0188	0.1736	0.0138	0.0182	0.0067	0.0735	0.0161	0.0048	0.0028	0.0036	0.0953	0.0939	0.0092	0.0051	0.0061	0.0201	0.005	0.0126	0.1724
2	rs17659323	81720176	1.22	0.223600634562227	3.53	0.0539760163806611	0.0335198983050292	0.579683733988429	0.1398	0.0706	0.0051	0.003	0.0212	0.0031	0.0028	0.0188	0.1735	0.0137	0.0182	0.0066	0.0739	0.016	0.0048	0.0027	0.0037	0.0953	0.0943	0.0092	0.0052	0.006	0.0201	0.005	0.0126	0.1722
2	rs6752979	81741750	1.22	0.223600634562227	3.53	0.0539760163806611	0.0361187593509271	0.607275843979144	0.1397	0.0706	0.0051	0.003	0.0211	0.0031	0.0028	0.0189	0.1735	0.0137	0.0182	0.0066	0.0741	0.016	0.0049	0.0027	0.0037	0.0953	0.0944	0.0093	0.0052	0.006	0.0201	0.005	0.0125	0.1721
2	rs116392107	81748757	1.22	0.223600634562227	3.53	0.0539760163806611	0.0375029299325781	0.604689575362961	0.1397	0.0706	0.0051	0.003	0.0211	0.003	0.0028	0.0189	0.1734	0.0137	0.0182	0.0066	0.0741	0.016	0.0049	0.0027	0.0038	0.0953	0.0945	0.0093	0.0052	0.006	0.02	0.005	0.0125	0.1721
2	rs10496262	81751124	1.22	0.223600634562227	3.53	0.0539760163806611	0.0376379282004076	0.605551373618179	0.1397	0.0706	0.0051	0.003	0.0211	0.003	0.0028	0.0189	0.1734	0.0137	0.0182	0.0066	0.0741	0.016	0.0049	0.0027	0.0038	0.0953	0.0945	0.0093	0.0052	0.006	0.02	0.005	0.0125	0.1721
2	rs115333332	81781270	1.22	0.223600634562227	3.53	0.0539760163806611	0.0431978913500953	0.604689575362961	0.1396	0.0707	0.0051	0.0029	0.021	0.003	0.0027	0.0188	0.1731	0.0137	0.0182	0.0066	0.0743	0.016	0.0049	0.0027	0.0038	0.0955	0.0947	0.0093	0.0052	0.006	0.02	0.005	0.0125	0.1721
2	rs12476407	81799328	1.22	0.223600634562227	3.53	0.0539760163806611	0.0434211754756382	0.603397425193953	0.1396	0.0707	0.0051	0.0029	0.021	0.003	0.0027	0.0188	0.1731	0.0137	0.0182	0.0066	0.0743	0.016	0.0049	0.0027	0.0038	0.0955	0.0947	0.0093	0.0052	0.006	0.02	0.005	0.0125	0.1721
2	rs77382110	81806811	1.22	0.223600634562227	3.53	0.0539760163806611	0.046975519946062	0.613608826273351	0.1396	0.0707	0.0051	0.003	0.021	0.003	0.0027	0.0188	0.173	0.0137	0.0182	0.0066	0.0743	0.016	0.0049	0.0026	0.0039	0.0955	0.0948	0.0093	0.0052	0.0059	0.02	0.005	0.0125	0.1721
2	rs78496072	81834120	1.22	0.223600634562227	3.53	0.0539760163806611	0.0430198298653164	0.632264692220936	0.1398	0.0708	0.0051	0.0029	0.021	0.003	0.0027	0.0187	0.1724	0.0137	0.0182	0.0066	0.0749	0.0161	0.0049	0.0026	0.0039	0.0956	0.0949	0.0094	0.0053	0.0059	0.02	0.005	0.0125	0.172
2	rs35055433	81837583	1.22	0.223600634562227	3.53	0.0539760163806611	0.0429161926791778	0.636185916162285	0.1398	0.0708	0.0051	0.0029	0.021	0.003	0.0026	0.0187	0.1723	0.0137	0.0182	0.0066	0.0749	0.0161	0.0049	0.0026	0.0039	0.0956	0.0949	0.0094	0.0053	0.0059	0.02	0.005	0.0125	0.172
2	rs62149644	81844361	1.22	0.223600634562227	3.53	0.0539760163806611	0.0428866134338849	0.639821709431493	0.1398	0.0708	0.0051	0.0029	0.021	0.003	0.0026	0.0187	0.1723	0.0137	0.0182	0.0066	0.0749	0.0161	0.0049	0.0026	0.0039	0.0956	0.0949	0.0094	0.0053	0.0059	0.02	0.005	0.0125	0.172
2	rs62149650	81849239	1.22	0.223600634562227	3.53	0.0539760163806611	0.0406221732497718	0.627190072470587	0.1399	0.0708	0.0051	0.0029	0.021	0.0029	0.0026	0.0186	0.1721	0.0137	0.0182	0.0066	0.0752	0.0161	0.0049	0.0026	0.0038	0.0957	0.095	0.0094	0.0053	0.0059	0.02	0.005	0.0125	0.1718
2	rs6547379	81858897	1.22	0.223600634562227	3.52	0.0577730493768559	0.0391034944960439	0.662910180572044	0.1401	0.0708	0.005	0.0028	0.021	0.0029	0.0026	0.0186	0.1717	0.0137	0.0182	0.0066	0.0755	0.0161	0.0049	0.0026	0.0038	0.0958	0.0951	0.0094	0.0053	0.0059	0.0199	0.005	0.0124	0.1717
2	rs4602248	81868677	1.22	0.223600634562227	3.52	0.0577730493768559	0.0374220919542515	0.657340043169412	0.1401	0.0708	0.005	0.0028	0.021	0.0029	0.0026	0.0186	0.1717	0.0137	0.0182	0.0066	0.0755	0.0161	0.005	0.0026	0.0038	0.0958	0.095	0.0094	0.0053	0.0059	0.0199	0.005	0.0125	0.1716
2	rs116379118	81868694	1.22	0.223600634562227	3.52	0.0577730493768559	0.0374220919542515	0.657340043169412	0.1401	0.0708	0.005	0.0028	0.021	0.0029	0.0026	0.0186	0.1717	0.0137	0.0182	0.0066	0.0755	0.0161	0.005	0.0026	0.0038	0.0958	0.095	0.0094	0.0053	0.0059	0.0199	0.005	0.0125	0.1716
2	rs17610744	81871836	1.22	0.223600634562227	3.52	0.0577730493768559	0.0377326267027451	0.658804821306815	0.1401	0.0708	0.005	0.0028	0.021	0.0029	0.0026	0.0186	0.1718	0.0137	0.0182	0.0066	0.0754	0.0161	0.005	0.0026	0.0038	0.0959	0.0951	0.0094	0.0053	0.0059	0.0199	0.005	0.0125	0.1716
2	rs12464982	81872798	1.22	0.223600634562227	3.52	0.0577730493768559	0.0386473723659763	0.659244400901083	0.1401	0.0708	0.005	0.0028	0.021	0.0029	0.0026	0.0186	0.1717	0.0137	0.0182	0.0066	0.0754	0.0161	0.005	0.0026	0.0038	0.0959	0.0951	0.0094	0.0053	0.0059	0.0199	0.005	0.0125	0.1716
2	rs12052359	81872922	1.22	0.223600634562227	3.52	0.0577730493768559	0.038743817238347	0.660123762189838	0.1401	0.0708	0.005	0.0028	0.021	0.0029	0.0026	0.0186	0.1717	0.0137	0.0182	0.0066	0.0754	0.0161	0.005	0.0026	0.0039	0.0959	0.0951	0.0094	0.0053	0.0059	0.0199	0.005	0.0125	0.1716
2	rs117920030	81873948	1.22	0.223600634562227	3.52	0.0577730493768559	0.0396893622108543	0.660563543800611	0.1401	0.0708	0.005	0.0028	0.021	0.0029	0.0026	0.0186	0.1717	0.0137	0.0182	0.0066	0.0753	0.0161	0.005	0.0026	0.0039	0.0959	0.0951	0.0094	0.0053	0.0059	0.0199	0.005	0.0125	0.1715
2	rs2118821	81894419	1.21	0.250745108472337	3.52	0.0577730493768559	0.0397033846463671	0.655290615295562	0.1405	0.0708	0.005	0.0028	0.021	0.0029	0.0026	0.0185	0.1715	0.0137	0.0182	0.0066	0.0751	0.0163	0.0049	0.0026	0.0038	0.0966	0.0949	0.0094	0.0053	0.0059	0.0199	0.0049	0.0125	0.1712
2	rs113176140	81900894	1.21	0.250745108472337	3.51	0.0617771177241036	0.0398437966074419	0.651196190795417	0.1404	0.0708	0.005	0.0028	0.021	0.0029	0.0026	0.0185	0.1715	0.0137	0.0182	0.0066	0.0751	0.0163	0.0049	0.0026	0.0038	0.0967	0.095	0.0094	0.0053	0.0059	0.0199	0.0049	0.0125	0.1713
2	rs77625346	81922848	1.21	0.250745108472337	3.51	0.0617771177241036	0.0404656690959729	0.646378243774	0.1404	0.0707	0.005	0.0029	0.0209	0.0029	0.0026	0.0185	0.1713	0.0137	0.0182	0.0066	0.0751	0.0163	0.0049	0.0026	0.0038	0.0967	0.0951	0.0094	0.0053	0.0059	0.0198	0.0049	0.0125	0.1714
2	rs1439068	81931527	1.21	0.250745108472337	3.51	0.0617771177241036	0.0429902018038629	0.655876015727957	0.1403	0.0706	0.005	0.003	0.0209	0.0029	0.0025	0.0186	0.1711	0.0137	0.0182	0.0066	0.075	0.0164	0.0049	0.0026	0.0038	0.0968	0.0953	0.0094	0.0053	0.0059	0.0198	0.0049	0.0124	0.1717
2	rs73939365	81940865	1.21	0.250745108472337	3.51	0.0617771177241036	0.0422101332247106	0.624584003158532	0.1404	0.0705	0.005	0.003	0.0209	0.0029	0.0025	0.0185	0.1711	0.0137	0.0181	0.0066	0.0749	0.0164	0.0049	0.0026	0.0038	0.0967	0.0954	0.0094	0.0053	0.0059	0.0197	0.0049	0.0124	0.1717
2	rs116731214	81949985	1.21	0.250745108472337	3.51	0.0617771177241036	0.0411516470109287	0.622703427192796	0.1404	0.0705	0.005	0.003	0.0209	0.0029	0.0025	0.0185	0.1711	0.0137	0.0181	0.0066	0.0749	0.0164	0.0049	0.0026	0.0038	0.0967	0.0954	0.0094	0.0053	0.0059	0.0197	0.0049	0.0124	0.1717
2	rs77019621	81957263	1.21	0.250745108472337	3.51	0.0617771177241036	0.0404514620247386	0.611160148626596	0.1404	0.0705	0.005	0.0029	0.0209	0.0029	0.0025	0.0185	0.1711	0.0137	0.0181	0.0066	0.0749	0.0165	0.0049	0.0026	0.0038	0.0966	0.0954	0.0094	0.0053	0.0059	0.0197	0.0049	0.0124	0.1717
2	rs72819870	81957791	1.21	0.250745108472337	3.51	0.0617771177241036	0.0403379288467222	0.609720833152503	0.1404	0.0705	0.005	0.0029	0.0209	0.0029	0.0025	0.0185	0.1711	0.0137	0.0181	0.0066	0.0749	0.0165	0.0049	0.0026	0.0038	0.0966	0.0954	0.0094	0.0053	0.0059	0.0197	0.0049	0.0124	0.1717
2	rs80121969	81988565	1.21	0.250745108472337	3.51	0.0617771177241036	0.0438100660168002	0.515624675234527	0.1414	0.0705	0.0052	0.0028	0.0208	0.0031	0.0022	0.0186	0.171	0.0137	0.018	0.007	0.0741	0.017	0.005	0.0026	0.0036	0.0951	0.0959	0.0098	0.0054	0.006	0.0193	0.0051	0.0128	0.1712
2	rs1221155	81988714	1.21	0.250745108472337	3.51	0.0617771177241036	0.0439151720085193	0.517006279048997	0.1414	0.0705	0.0052	0.0028	0.0208	0.0031	0.0022	0.0186	0.171	0.0137	0.018	0.007	0.0741	0.017	0.005	0.0026	0.0036	0.0951	0.0959	0.0098	0.0054	0.006	0.0193	0.0051	0.0128	0.1712
2	rs73939384	81995669	1.21	0.250745108472337	3.51	0.0617771177241036	0.0438100660168002	0.513554018696574	0.1414	0.0705	0.0052	0.0028	0.0208	0.0031	0.0022	0.0186	0.171	0.0137	0.018	0.007	0.0741	0.017	0.005	0.0026	0.0036	0.0951	0.0959	0.0098	0.0054	0.006	0.0193	0.0051	0.0128	0.1712
2	rs75074736	81995729	1.21	0.250745108472337	3.5	0.0659953737268723	0.0437950649014268	0.513554018696574	0.1414	0.0705	0.0052	0.0028	0.0208	0.0031	0.0022	0.0186	0.171	0.0137	0.018	0.007	0.0741	0.017	0.005	0.0026	0.0036	0.0951	0.0959	0.0098	0.0054	0.006	0.0193	0.0051	0.0128	0.1712
2	rs77450450	82018022	1.21	0.250745108472337	3.5	0.0659953737268723	0.0358566966807008	0.466255918222562	0.1414	0.0705	0.0053	0.0027	0.0208	0.0031	0.0022	0.0186	0.1708	0.0137	0.018	0.007	0.0741	0.017	0.0051	0.0026	0.0036	0.0953	0.0959	0.0098	0.0054	0.006	0.0193	0.0052	0.0128	0.1712
2	rs116505870	82037870	1.21	0.250745108472337	3.5	0.0659953737268723	0.0226032719232568	0.404032420911187	0.1415	0.0706	0.0054	0.0028	0.0207	0.003	0.0022	0.0185	0.17	0.0135	0.0179	0.0071	0.0748	0.0171	0.0052	0.0027	0.0036	0.0948	0.0955	0.0099	0.0055	0.0061	0.0192	0.0053	0.0128	0.1715
2	rs57436537	82043717	1.21	0.250745108472337	3.5	0.0659953737268723	0.0220610476948911	0.411694380356892	0.1415	0.0706	0.0054	0.0028	0.0207	0.003	0.0022	0.0186	0.1699	0.0135	0.0179	0.0071	0.0749	0.0171	0.0052	0.0028	0.0036	0.0947	0.0955	0.0099	0.0055	0.0061	0.0192	0.0053	0.0128	0.1716
2	rs111923354	82053392	1.2	0.280131383133392	3.5	0.0659953737268723	0.0195661507174046	0.40792341716804	0.1417	0.0706	0.0055	0.0028	0.0207	0.003	0.0022	0.0186	0.1695	0.0135	0.0178	0.0071	0.0751	0.0171	0.0053	0.0028	0.0036	0.0946	0.0954	0.0099	0.0056	0.0062	0.0191	0.0054	0.0128	0.1716
2	rs62149762	82053791	1.2	0.280131383133392	3.51	0.0617771177241036	0.0195746481019607	0.40818317931713	0.1417	0.0706	0.0055	0.0028	0.0207	0.003	0.0022	0.0186	0.1695	0.0135	0.0178	0.0071	0.0751	0.0171	0.0053	0.0028	0.0036	0.0946	0.0954	0.0099	0.0056	0.0062	0.0191	0.0054	0.0128	0.1716
2	rs1432172	82054374	1.2	0.280131383133392	3.51	0.0617771177241036	0.0195746481019607	0.408313077332514	0.1417	0.0706	0.0055	0.0028	0.0207	0.003	0.0022	0.0186	0.1695	0.0135	0.0178	0.0071	0.0751	0.0171	0.0053	0.0028	0.0036	0.0946	0.0954	0.0099	0.0056	0.0062	0.0191	0.0054	0.0128	0.1716
2	rs77650996	82058891	1.2	0.280131383133392	3.51	0.0617771177241036	0.0195661507174046	0.407533858690854	0.1417	0.0706	0.0055	0.0028	0.0207	0.003	0.0022	0.0186	0.1695	0.0135	0.0178	0.0071	0.0751	0.0171	0.0053	0.0028	0.0036	0.0946	0.0954	0.0099	0.0056	0.0062	0.0191	0.0054	0.0128	0.1716
2	rs34870817	82059211	1.2	0.280131383133392	3.51	0.0617771177241036	0.0195576560140532	0.407404028475456	0.1417	0.0706	0.0055	0.0028	0.0207	0.003	0.0022	0.0186	0.1695	0.0135	0.0178	0.0071	0.0751	0.0171	0.0053	0.0028	0.0036	0.0946	0.0954	0.0099	0.0056	0.0062	0.0191	0.0054	0.0128	0.1716
2	rs969296	82067749	1.2	0.280131383133392	3.51	0.0617771177241036	0.0194305569022995	0.405717265901438	0.1417	0.0706	0.0055	0.0028	0.0207	0.003	0.0022	0.0186	0.1695	0.0135	0.0178	0.0071	0.0751	0.0171	0.0053	0.0028	0.0036	0.0946	0.0954	0.0099	0.0056	0.0062	0.0191	0.0054	0.0128	0.1716
2	rs115366869	82087850	1.2	0.280131383133392	3.51	0.0617771177241036	0.0194052093266085	0.398086151938233	0.1416	0.0706	0.0055	0.0028	0.0206	0.0029	0.0022	0.0187	0.1695	0.0134	0.0179	0.0071	0.0753	0.0169	0.0053	0.0028	0.0036	0.0945	0.0955	0.0099	0.0056	0.0062	0.019	0.0054	0.0128	0.1716
2	rs7576203	82088590	1.2	0.280131383133392	3.51	0.0617771177241036	0.0195576560140532	0.396281241577212	0.1416	0.0706	0.0055	0.0028	0.0206	0.0029	0.0022	0.0187	0.1696	0.0134	0.0179	0.0072	0.0752	0.0169	0.0053	0.0028	0.0036	0.0945	0.0954	0.0099	0.0056	0.0063	0.019	0.0054	0.0128	0.1716
2	rs111659794	82092193	1.2	0.280131383133392	3.51	0.0617771177241036	0.0194390114415965	0.392935280557162	0.1416	0.0706	0.0055	0.0028	0.0206	0.0029	0.0022	0.0187	0.1696	0.0134	0.0179	0.0072	0.0752	0.0169	0.0053	0.0028	0.0036	0.0945	0.0954	0.0099	0.0056	0.0063	0.019	0.0054	0.0128	0.1716
2	rs114945053	82093249	1.2	0.280131383133392	3.51	0.0617771177241036	0.0194136558452564	0.391650463483023	0.1416	0.0706	0.0055	0.0028	0.0206	0.0029	0.0022	0.0187	0.1696	0.0134	0.0179	0.0072	0.0752	0.0169	0.0053	0.0028	0.0036	0.0945	0.0954	0.0099	0.0056	0.0063	0.019	0.0054	0.0128	0.1716
2	rs17564601	82093579	1.2	0.280131383133392	3.51	0.0617771177241036	0.0195491639914571	0.392549713161475	0.1416	0.0706	0.0055	0.0028	0.0206	0.0029	0.0022	0.0187	0.1696	0.0134	0.0179	0.0072	0.0752	0.0169	0.0053	0.0028	0.0036	0.0944	0.0954	0.0099	0.0056	0.0063	0.019	0.0054	0.0128	0.1716
2	rs11689018	82102129	1.2	0.280131383133392	3.51	0.0617771177241036	0.018516782165176	0.371886772123431	0.1415	0.0707	0.0055	0.0028	0.0206	0.003	0.0022	0.0187	0.1697	0.0134	0.0179	0.0071	0.0753	0.0169	0.0054	0.0028	0.0036	0.0943	0.0955	0.0099	0.0056	0.0063	0.019	0.0054	0.0128	0.1716
2	rs10865458	82153377	1.2	0.280131383133392	3.51	0.0617771177241036	0.0185821605536187	0.360920589451984	0.1421	0.0707	0.0057	0.0028	0.0206	0.003	0.0022	0.019	0.1697	0.0137	0.0176	0.0072	0.0751	0.0169	0.0055	0.0028	0.0035	0.0937	0.0951	0.0101	0.0056	0.0063	0.0189	0.0055	0.0127	0.1716
2	rs7605217	82154495	1.2	0.280131383133392	3.5	0.0659953737268723	0.0186395045970671	0.36167388691538	0.1421	0.0707	0.0057	0.0028	0.0206	0.0029	0.0022	0.019	0.1697	0.0137	0.0176	0.0072	0.0751	0.0169	0.0055	0.0028	0.0035	0.0937	0.095	0.0101	0.0056	0.0063	0.0189	0.0055	0.0127	0.1717
2	rs111770852	82165354	1.2	0.280131383133392	3.5	0.0659953737268723	0.0177927931044083	0.346197403457613	0.142	0.0707	0.0058	0.0028	0.0206	0.003	0.0022	0.019	0.1697	0.0137	0.0176	0.0072	0.0751	0.0169	0.0056	0.0028	0.0035	0.0936	0.095	0.0101	0.0056	0.0063	0.0189	0.0055	0.0127	0.1718
2	rs2952961	82166934	1.2	0.280131383133392	3.5	0.0659953737268723	0.0177373641094624	0.346817690895416	0.1421	0.0707	0.0058	0.0028	0.0206	0.003	0.0022	0.019	0.1696	0.0137	0.0176	0.0072	0.0751	0.0169	0.0056	0.0028	0.0035	0.0937	0.095	0.0101	0.0056	0.0063	0.0189	0.0055	0.0127	0.1718
2	rs2685206	82190985	1.2	0.280131383133392	3.5	0.0659953737268723	0.0180157763854573	0.334350420088052	0.1417	0.0708	0.0058	0.0027	0.0206	0.0029	0.0022	0.0191	0.1696	0.0137	0.0176	0.0073	0.0752	0.017	0.0056	0.0027	0.0035	0.0935	0.0948	0.01	0.0056	0.0063	0.0189	0.0055	0.0126	0.172
2	rs2685199	82203556	1.2	0.280131383133392	3.5	0.0659953737268723	0.0109350288828889	0.295988851062191	0.1417	0.0706	0.0057	0.0027	0.0206	0.0029	0.0022	0.0192	0.1691	0.0136	0.0176	0.0072	0.0753	0.0171	0.0057	0.0027	0.0035	0.0933	0.0948	0.01	0.0065	0.0063	0.0189	0.0056	0.0126	0.1719
2	rs2711442	82205903	1.2	0.280131383133392	3.49	0.0704349946405554	0.0107429995136287	0.29421410445727	0.1417	0.0706	0.0057	0.0027	0.0206	0.0029	0.0022	0.0192	0.1691	0.0136	0.0176	0.0072	0.0753	0.0171	0.0057	0.0027	0.0035	0.0933	0.0948	0.01	0.0065	0.0063	0.0189	0.0056	0.0126	0.1719
2	rs72833943	82207829	1.2	0.280131383133392	3.49	0.0704349946405554	0.00923842323197401	0.271441454797163	0.1416	0.0706	0.0057	0.0027	0.0206	0.0029	0.0022	0.0192	0.1692	0.0136	0.0176	0.0072	0.0753	0.0171	0.0057	0.0028	0.0034	0.0932	0.0948	0.01	0.0065	0.0063	0.0189	0.0056	0.0126	0.172
2	rs11686261	82213961	1.2	0.280131383133392	3.49	0.0704349946405554	0.00642982588931668	0.275950843732749	0.1407	0.0706	0.0057	0.0027	0.0209	0.0029	0.0022	0.0194	0.17	0.0136	0.0177	0.0071	0.0753	0.0171	0.0057	0.0028	0.0033	0.0926	0.0948	0.01	0.0067	0.0062	0.019	0.0056	0.0126	0.1723
2	rs72833951	82223606	1.2	0.280131383133392	3.49	0.0704349946405554	0.00595419244835045	0.268907857295775	0.1407	0.0706	0.0057	0.0027	0.0209	0.0029	0.0022	0.0194	0.1702	0.0136	0.0177	0.0071	0.0752	0.0171	0.0058	0.0028	0.0033	0.0925	0.0948	0.0099	0.0067	0.0063	0.019	0.0056	0.0126	0.1722
2	rs909045	82227687	1.2	0.280131383133392	3.49	0.0704349946405554	0.00605198366455835	0.271326131684675	0.1407	0.0706	0.0057	0.0027	0.0209	0.0029	0.0022	0.0194	0.1702	0.0136	0.0177	0.0071	0.0751	0.017	0.0058	0.0028	0.0033	0.0924	0.0948	0.0099	0.0067	0.0063	0.019	0.0056	0.0126	0.1721
2	rs62149856	82234565	1.2	0.280131383133392	3.46	0.0851540123614781	0.00596808710360002	0.273404264652528	0.1407	0.0706	0.0057	0.0027	0.021	0.003	0.0022	0.0194	0.1701	0.0136	0.0178	0.007	0.0751	0.017	0.0058	0.0029	0.0033	0.0924	0.0948	0.0099	0.0067	0.0064	0.019	0.0056	0.0125	0.1721
2	rs4852655	82235644	1.2	0.280131383133392	3.45	0.090551063959542	0.00612968885145026	0.275834932290775	0.1407	0.0707	0.0057	0.0027	0.021	0.003	0.0022	0.0194	0.1701	0.0136	0.0178	0.0071	0.0752	0.017	0.0058	0.0029	0.0033	0.0924	0.0948	0.0099	0.0067	0.0064	0.019	0.0056	0.0125	0.172
2	rs79756779	82240962	1.2	0.280131383133392	3.45	0.090551063959542	0.00559172974952251	0.249807351088719	0.1407	0.0707	0.0057	0.0027	0.021	0.003	0.0022	0.0194	0.1701	0.0136	0.0178	0.007	0.0752	0.017	0.0058	0.0029	0.0033	0.0924	0.0948	0.0099	0.0067	0.0064	0.019	0.0056	0.0125	0.172
2	rs62152573	82249764	1.2	0.280131383133392	3.46	0.0851540123614781	0.00246139160997159	0.202507155376648	0.1411	0.0712	0.0057	0.0025	0.0209	0.0029	0.0022	0.0194	0.1702	0.0134	0.0181	0.0071	0.0753	0.0172	0.0059	0.0027	0.0031	0.0917	0.0939	0.01	0.0069	0.0063	0.0193	0.0058	0.0128	0.172
2	rs76677683	82266773	1.2	0.280131383133392	3.46	0.0851540123614781	0.00229985959211803	0.200098280091816	0.1412	0.0714	0.0056	0.0025	0.0209	0.0029	0.0022	0.0195	0.1706	0.0132	0.0182	0.007	0.0755	0.0171	0.0058	0.0026	0.0031	0.0912	0.0938	0.01	0.0069	0.0062	0.0194	0.0058	0.0128	0.1721
2	rs76412228	82269259	1.2	0.280131383133392	3.46	0.0851540123614781	0.00225277534200707	0.195102369144182	0.1412	0.0714	0.0056	0.0025	0.0208	0.0029	0.0022	0.0195	0.1707	0.0132	0.0182	0.007	0.0755	0.0171	0.0058	0.0026	0.0031	0.0911	0.0938	0.01	0.0069	0.0062	0.0194	0.0058	0.0129	0.1721
2	rs72833994	82279619	1.2	0.280131383133392	3.46	0.0851540123614781	0.00241166592937128	0.19272363959309	0.1413	0.0715	0.0056	0.0024	0.0208	0.0028	0.0022	0.0196	0.1708	0.0132	0.0182	0.007	0.0755	0.0171	0.0058	0.0026	0.0031	0.0908	0.0938	0.0101	0.0069	0.0062	0.0195	0.0058	0.0129	0.1721
2	rs35857302	82296707	1.2	0.280131383133392	3.46	0.0851540123614781	0.00253486137537489	0.197595008161141	0.1411	0.0715	0.0056	0.0024	0.0208	0.0028	0.0022	0.0196	0.1708	0.0131	0.0183	0.007	0.0755	0.017	0.0058	0.0026	0.0031	0.0908	0.0939	0.0101	0.0069	0.0061	0.0195	0.0058	0.0129	0.1721
2	rs115270315	82319294	1.2	0.280131383133392	3.45	0.090551063959542	0.00237448302989719	0.191589483714304	0.1416	0.0717	0.0055	0.0024	0.0207	0.0028	0.0022	0.0196	0.1702	0.013	0.0183	0.007	0.076	0.017	0.0058	0.0025	0.0031	0.0904	0.0944	0.0101	0.007	0.0061	0.0197	0.0057	0.0127	0.1719
2	rs1521672	82328431	1.2	0.280131383133392	3.45	0.090551063959542	0.00248046661922331	0.201668190340781	0.1418	0.0718	0.0055	0.0024	0.0207	0.0028	0.0022	0.0196	0.17	0.013	0.0183	0.007	0.0762	0.017	0.0058	0.0025	0.0031	0.0902	0.0946	0.0101	0.007	0.0061	0.0197	0.0057	0.0127	0.1719
2	rs72835953	82336724	1.2	0.280131383133392	3.45	0.090551063959542	0.00248568939560306	0.202402220991844	0.1418	0.0718	0.0055	0.0024	0.0207	0.0028	0.0022	0.0196	0.17	0.013	0.0183	0.007	0.0762	0.017	0.0058	0.0025	0.0031	0.0902	0.0946	0.0101	0.007	0.0061	0.0197	0.0057	0.0127	0.1719
2	rs72835961	82338831	1.2	0.280131383133392	3.45	0.090551063959542	0.00248220656687651	0.202297304811855	0.1418	0.0718	0.0055	0.0024	0.0207	0.0028	0.0022	0.0196	0.17	0.013	0.0183	0.007	0.0762	0.017	0.0058	0.0025	0.0031	0.0902	0.0946	0.0101	0.007	0.0061	0.0197	0.0057	0.0127	0.1719
2	rs113725950	82347352	1.2	0.280131383133392	3.45	0.090551063959542	0.00243214343688152	0.187382265027498	0.1421	0.0719	0.0055	0.0023	0.0207	0.0028	0.0022	0.0196	0.1699	0.0129	0.0183	0.0069	0.0763	0.017	0.0058	0.0024	0.0031	0.09	0.0948	0.01	0.007	0.006	0.0198	0.0057	0.0127	0.1717
2	rs12464541	82353052	1.2	0.280131383133392	3.44	0.0962054431234386	0.00262642393276691	0.182801415270337	0.1424	0.072	0.0055	0.0023	0.0206	0.0027	0.0022	0.0196	0.1697	0.0129	0.0183	0.0069	0.0765	0.017	0.0058	0.0024	0.003	0.0895	0.095	0.01	0.007	0.006	0.0199	0.0057	0.0127	0.1717
2	rs17583264	82372337	1.2	0.280131383133392	3.44	0.0962054431234386	0.00339718373811235	0.193343225549976	0.143	0.0722	0.0055	0.0022	0.0206	0.0027	0.0021	0.0195	0.1695	0.0128	0.0184	0.0069	0.0766	0.017	0.0057	0.0023	0.003	0.089	0.0953	0.0101	0.0071	0.0059	0.0201	0.0056	0.0128	0.1716
2	rs116049402	82391399	1.19	0.311838986457593	3.44	0.0962054431234386	0.00594378792625844	0.178460648163086	0.1445	0.0726	0.0055	0.0019	0.0204	0.0027	0.0021	0.0194	0.169	0.0126	0.0186	0.0068	0.0772	0.0169	0.0055	0.002	0.0029	0.0876	0.096	0.0102	0.0072	0.0057	0.0207	0.0054	0.0129	0.1712
2	rs10190097	82394391	1.19	0.311838986457593	3.44	0.0962054431234386	0.00691479830272009	0.237544541087902	0.1447	0.0727	0.0055	0.0019	0.0204	0.0027	0.0021	0.019	0.1689	0.0126	0.0186	0.0068	0.0773	0.017	0.0054	0.002	0.0029	0.0877	0.0961	0.0102	0.0072	0.0057	0.0207	0.0054	0.0129	0.1713
2	rs10190586	82394929	1.19	0.311838986457593	3.42	0.108314757127468	0.00703243345777431	0.241869709248799	0.1447	0.0727	0.0055	0.0019	0.0204	0.0027	0.0021	0.019	0.1689	0.0126	0.0186	0.0068	0.0773	0.017	0.0054	0.002	0.0029	0.0877	0.0961	0.0102	0.0072	0.0057	0.0208	0.0054	0.0129	0.1713
2	rs1367440	82396031	1.19	0.311838986457593	3.42	0.108314757127468	0.00729664856682862	0.25059433311893	0.1448	0.0727	0.0055	0.0019	0.0204	0.0027	0.0021	0.0189	0.1689	0.0126	0.0187	0.0068	0.0773	0.017	0.0054	0.002	0.0029	0.0877	0.0961	0.0102	0.0072	0.0057	0.0208	0.0054	0.0129	0.1713
2	rs115620485	82396522	1.19	0.311838986457593	3.42	0.108314757127468	0.00726422252464535	0.248235742009715	0.1448	0.0727	0.0055	0.0019	0.0204	0.0027	0.0021	0.0189	0.1689	0.0126	0.0187	0.0068	0.0773	0.017	0.0054	0.002	0.0029	0.0877	0.0961	0.0102	0.0072	0.0056	0.0208	0.0054	0.0129	0.1713
2	rs13025091	82404967	1.19	0.311838986457593	3.41	0.114783892697204	0.00723594066953144	0.242314726367824	0.1448	0.0727	0.0055	0.0019	0.0204	0.0027	0.0021	0.0189	0.1689	0.0126	0.0187	0.0068	0.0773	0.017	0.0054	0.002	0.0029	0.0877	0.0961	0.0103	0.0072	0.0056	0.0208	0.0054	0.0129	0.1713
2	rs62138421	82420843	1.19	0.311838986457593	3.41	0.114783892697204	0.00737410605866103	0.244432118962801	0.1448	0.0727	0.0055	0.0019	0.0204	0.0027	0.0021	0.0189	0.1688	0.0126	0.0187	0.0068	0.0773	0.0171	0.0054	0.002	0.0029	0.0877	0.0961	0.0103	0.0072	0.0056	0.0208	0.0054	0.0129	0.1713
2	rs10496248	82424888	1.19	0.311838986457593	3.41	0.114783892697204	0.00738229606018105	0.241313805565374	0.1449	0.0727	0.0055	0.0019	0.0204	0.0027	0.0021	0.0189	0.1688	0.0126	0.0187	0.0068	0.0773	0.0171	0.0054	0.002	0.0029	0.0877	0.0961	0.0103	0.0072	0.0056	0.0208	0.0054	0.0128	0.1713
2	rs12714088	82426221	1.19	0.311838986457593	3.41	0.114783892697204	0.00728853165178329	0.236881354710373	0.1449	0.0727	0.0055	0.0019	0.0204	0.0027	0.0021	0.0189	0.1688	0.0126	0.0187	0.0068	0.0773	0.0171	0.0054	0.002	0.0029	0.0877	0.0961	0.0103	0.0072	0.0056	0.0208	0.0054	0.0128	0.1713
2	Affx-20583135	82456396	1.19	0.311838986457593	3.41	0.114783892697204	0.00804730458964104	0.22831455349627	0.1452	0.0726	0.0056	0.0019	0.0204	0.0027	0.0021	0.0191	0.1687	0.0125	0.0186	0.0067	0.0771	0.0173	0.0054	0.002	0.0029	0.0877	0.0961	0.0103	0.0072	0.0056	0.0207	0.0054	0.0127	0.1712
2	rs62139685	82456512	1.19	0.311838986457593	3.4	0.121538743628758	0.00808676821996411	0.228532937720587	0.1452	0.0726	0.0056	0.0019	0.0204	0.0027	0.0021	0.0191	0.1687	0.0125	0.0186	0.0066	0.0771	0.0173	0.0054	0.002	0.0029	0.0878	0.0961	0.0103	0.0072	0.0056	0.0207	0.0054	0.0127	0.1711
2	rs34267756	82463973	1.19	0.311838986457593	3.4	0.121538743628758	0.00824610399652757	0.23072049778309	0.1453	0.0726	0.0056	0.0019	0.0204	0.0027	0.0021	0.0191	0.1687	0.0125	0.0186	0.0066	0.0771	0.0173	0.0054	0.002	0.0029	0.0878	0.0961	0.0103	0.0072	0.0056	0.0206	0.0054	0.0128	0.1711
2	rs75967008	82467880	1.19	0.311838986457593	3.4	0.121538743628758	0.00813079003341309	0.230172975102048	0.1454	0.0726	0.0056	0.0019	0.0204	0.0027	0.0021	0.0191	0.1686	0.0125	0.0186	0.0066	0.0771	0.0173	0.0054	0.002	0.0029	0.0878	0.0961	0.0103	0.0072	0.0056	0.0207	0.0054	0.0127	0.1711
2	rs62139736	82487460	1.19	0.311838986457593	3.4	0.121538743628758	0.00896917737303815	0.232036267690517	0.1462	0.0724	0.0057	0.0019	0.0205	0.0027	0.002	0.0191	0.1672	0.0124	0.0186	0.0065	0.0773	0.0172	0.0054	0.0019	0.0029	0.088	0.096	0.0102	0.0074	0.0055	0.0209	0.0053	0.0127	0.1717
2	rs72835996	82492519	1.19	0.311838986457593	3.4	0.121538743628758	0.00927738246106916	0.231158818895089	0.1464	0.0724	0.0057	0.0019	0.0205	0.0027	0.002	0.0192	0.1668	0.0124	0.0186	0.0065	0.0774	0.0171	0.0054	0.0019	0.0029	0.0881	0.0959	0.0102	0.0074	0.0054	0.0209	0.0053	0.0126	0.1719
2	rs78399238	82496209	1.18	0.345943801679723	3.4	0.121538743628758	0.0104944958040965	0.233794382761403	0.1469	0.0723	0.0057	0.0019	0.0205	0.0027	0.002	0.0192	0.1661	0.0123	0.0186	0.0064	0.0775	0.0171	0.0055	0.0019	0.0029	0.0882	0.0959	0.0102	0.0075	0.0053	0.0209	0.0053	0.0126	0.1722
2	rs4393782	82499876	1.18	0.345943801679723	3.4	0.121538743628758	0.0111857066020311	0.238872697788585	0.1474	0.0723	0.0058	0.0019	0.0204	0.0027	0.002	0.0191	0.1654	0.0123	0.0186	0.0064	0.0775	0.0171	0.0055	0.0018	0.0029	0.0884	0.0958	0.0101	0.0075	0.0053	0.0211	0.0053	0.0125	0.1726
2	rs12714093	82510902	1.18	0.345943801679723	3.41	0.114783892697204	0.0115899737759113	0.262834610220234	0.1475	0.0723	0.0058	0.0019	0.0203	0.0027	0.002	0.0191	0.1652	0.0122	0.0186	0.0064	0.0776	0.0171	0.0055	0.0018	0.0029	0.0884	0.0958	0.0101	0.0076	0.0053	0.0212	0.0053	0.0125	0.1727
2	rs35625702	82522732	1.18	0.345943801679723	3.42	0.108314757127468	0.00828183528121893	0.267988377979886	0.1477	0.0724	0.0058	0.0019	0.0203	0.0026	0.0019	0.0192	0.1654	0.0122	0.0186	0.0063	0.0782	0.0171	0.0055	0.0018	0.0028	0.0883	0.0948	0.0101	0.0076	0.0053	0.0213	0.0053	0.0125	0.1727
2	rs113239488	82529207	1.18	0.345943801679723	3.42	0.108314757127468	0.00590231073951043	0.2803665557511	0.1478	0.0727	0.0058	0.0018	0.0204	0.0024	0.0019	0.0192	0.1654	0.0123	0.0186	0.0063	0.0787	0.0171	0.0055	0.0018	0.0027	0.0881	0.0944	0.01	0.0076	0.0053	0.0213	0.0054	0.0125	0.1727
2	rs11692865	82534958	1.18	0.345943801679723	3.42	0.108314757127468	0.00594032288677331	0.286326549785513	0.1478	0.0727	0.0058	0.0018	0.0204	0.0024	0.0019	0.0192	0.1654	0.0123	0.0186	0.0063	0.0787	0.0171	0.0055	0.0018	0.0027	0.0881	0.0944	0.01	0.0076	0.0053	0.0213	0.0054	0.0125	0.1728
2	rs13392534	82539303	1.18	0.345943801679723	3.42	0.108314757127468	0.00525925137981679	0.268792868923807	0.1478	0.0727	0.0058	0.0018	0.0203	0.0024	0.0019	0.0192	0.1654	0.0123	0.0186	0.0063	0.0788	0.0171	0.0056	0.0018	0.0026	0.0879	0.0945	0.01	0.0077	0.0053	0.0213	0.0054	0.0125	0.1727
2	rs7566924	82547871	1.18	0.345943801679723	3.42	0.108314757127468	0.00469518840319463	0.256464889347854	0.1477	0.0727	0.0058	0.0018	0.0203	0.0023	0.0019	0.0192	0.1654	0.0124	0.0186	0.0063	0.079	0.0171	0.0058	0.0018	0.0026	0.0874	0.0946	0.0099	0.0078	0.0053	0.0213	0.0054	0.0125	0.1727
2	rs115046911	82560981	1.18	0.345943801679723	3.42	0.108314757127468	0.00444394900974628	0.252170644269592	0.1476	0.0729	0.0058	0.0018	0.0203	0.0023	0.0019	0.0193	0.1652	0.0124	0.0186	0.0063	0.079	0.0171	0.0059	0.0018	0.0026	0.0873	0.0946	0.0099	0.0078	0.0053	0.0213	0.0054	0.0125	0.1726
2	rs111599655	82596373	1.18	0.345943801679723	3.42	0.108314757127468	0.0044026648826781	0.240203226171442	0.1475	0.0729	0.0058	0.0018	0.0203	0.0023	0.0019	0.0193	0.1651	0.0124	0.0187	0.0063	0.0789	0.0171	0.0061	0.0018	0.0026	0.0872	0.0946	0.0098	0.0078	0.0053	0.0213	0.0054	0.0125	0.1724
2	rs72837907	82620749	1.18	0.345943801679723	3.43	0.102124300974309	0.0044218931748363	0.240980459697896	0.1475	0.0729	0.0058	0.0018	0.0203	0.0023	0.0019	0.0193	0.1651	0.0124	0.0187	0.0063	0.0789	0.0171	0.0061	0.0018	0.0026	0.0872	0.0946	0.0098	0.0078	0.0053	0.0213	0.0054	0.0125	0.1725
2	rs116804093	82630458	1.18	0.345943801679723	3.43	0.102124300974309	0.00441364442357197	0.240203226171442	0.1475	0.0729	0.0058	0.0018	0.0203	0.0023	0.0019	0.0193	0.1651	0.0124	0.0187	0.0063	0.0789	0.0171	0.0061	0.0018	0.0026	0.0872	0.0946	0.0098	0.0078	0.0053	0.0213	0.0054	0.0125	0.1725
2	rs113150842	82642510	1.18	0.345943801679723	3.43	0.102124300974309	0.00441914224775686	0.23998130709183	0.1475	0.0729	0.0058	0.0018	0.0203	0.0023	0.0019	0.0193	0.1651	0.0124	0.0187	0.0063	0.0789	0.0171	0.0061	0.0018	0.0026	0.0872	0.0946	0.0098	0.0078	0.0053	0.0213	0.0054	0.0125	0.1725
2	rs116368512	82649262	1.18	0.345943801679723	3.44	0.0962054431234386	0.00425652923538816	0.23876192736424	0.1474	0.0729	0.0058	0.0018	0.0203	0.0023	0.0019	0.0193	0.1651	0.0125	0.0187	0.0063	0.0789	0.0171	0.0062	0.0018	0.0026	0.0872	0.0946	0.0098	0.0078	0.0054	0.0213	0.0054	0.0125	0.1725
2	rs13390341	82651794	1.18	0.345943801679723	3.44	0.0962054431234386	0.0042033831593051	0.237323412800166	0.1474	0.0729	0.0058	0.0018	0.0203	0.0023	0.0019	0.0193	0.1651	0.0125	0.0187	0.0063	0.0789	0.0171	0.0062	0.0018	0.0026	0.0872	0.0946	0.0098	0.0078	0.0054	0.0213	0.0054	0.0125	0.1725
2	rs76043455	82664362	1.18	0.345943801679723	3.44	0.0962054431234386	0.00436168243836444	0.23998130709183	0.1473	0.0729	0.0058	0.0018	0.0202	0.0023	0.0019	0.0193	0.165	0.0125	0.0187	0.0063	0.0789	0.0172	0.0063	0.0018	0.0026	0.0871	0.0946	0.0098	0.0078	0.0054	0.0213	0.0055	0.0125	0.1724
2	rs12477883	82665837	1.18	0.345943801679723	3.44	0.0962054431234386	0.00415337910527423	0.232365587841806	0.1473	0.0729	0.0058	0.0019	0.0202	0.0023	0.002	0.0193	0.165	0.0125	0.0187	0.0063	0.0789	0.0173	0.0063	0.0018	0.0026	0.0871	0.0946	0.0098	0.0079	0.0054	0.0213	0.0055	0.0125	0.1724
2	rs62138627	82672922	1.18	0.345943801679723	3.44	0.0962054431234386	0.00399853787758965	0.233024680425355	0.1473	0.0729	0.0057	0.0019	0.0202	0.0023	0.002	0.0194	0.1649	0.0125	0.0188	0.0063	0.0789	0.0173	0.0063	0.0018	0.0026	0.0871	0.0946	0.0098	0.0079	0.0054	0.0213	0.0055	0.0125	0.1725
2	rs7599559	82679956	1.18	0.345943801679723	3.44	0.0962054431234386	0.00350810479704304	0.232036267690517	0.1473	0.073	0.0056	0.0019	0.0202	0.0023	0.002	0.0194	0.1647	0.0126	0.0189	0.0063	0.0789	0.0174	0.0063	0.0018	0.0026	0.0871	0.0944	0.0098	0.0079	0.0054	0.0213	0.0056	0.0126	0.1725
2	rs74449382	82717208	1.18	0.345943801679723	3.44	0.0962054431234386	0.00332625911698125	0.222443922311406	0.1472	0.073	0.0056	0.0019	0.0202	0.0023	0.0019	0.0194	0.1647	0.0126	0.0189	0.0063	0.0789	0.0174	0.0063	0.0018	0.0026	0.0871	0.0944	0.0098	0.0079	0.0054	0.0213	0.0056	0.0126	0.1725
2	rs78859824	82719725	1.18	0.345943801679723	3.44	0.0962054431234386	0.00316462816216323	0.225481738887739	0.1471	0.073	0.0056	0.0019	0.0202	0.0023	0.002	0.0194	0.1647	0.0126	0.0189	0.0063	0.0789	0.0174	0.0063	0.0018	0.0026	0.087	0.0945	0.0098	0.0079	0.0054	0.0213	0.0056	0.0126	0.1726
2	rs17625225	82721577	1.18	0.345943801679723	3.44	0.0962054431234386	0.0031163325825834	0.226896709366062	0.1471	0.073	0.0056	0.0019	0.0202	0.0023	0.002	0.0194	0.1647	0.0128	0.0189	0.0063	0.0789	0.0174	0.0063	0.0018	0.0026	0.087	0.0945	0.0098	0.0079	0.0054	0.0213	0.0056	0.0126	0.1726
2	rs78393870	82723829	1.18	0.345943801679723	3.44	0.0962054431234386	0.0031163325825834	0.227223649507809	0.1471	0.073	0.0056	0.0019	0.0202	0.0023	0.002	0.0194	0.1647	0.0128	0.0189	0.0063	0.0789	0.0174	0.0063	0.0018	0.0026	0.087	0.0945	0.0098	0.0079	0.0054	0.0213	0.0056	0.0126	0.1726
2	rs78443380	82731508	1.18	0.345943801679723	3.44	0.0962054431234386	0.00307068695091948	0.227877988354609	0.147	0.073	0.0056	0.0019	0.0202	0.0023	0.002	0.0194	0.1647	0.0128	0.0189	0.0063	0.0789	0.0174	0.0063	0.0018	0.0026	0.087	0.0945	0.0098	0.0079	0.0054	0.0213	0.0056	0.0126	0.1726
2	rs17625867	82761229	1.18	0.345943801679723	3.44	0.0962054431234386	0.00562485936407524	0.177958244314392	0.1469	0.0728	0.0056	0.0021	0.0204	0.0023	0.0019	0.0193	0.1643	0.0127	0.0198	0.0062	0.0792	0.0165	0.0063	0.0018	0.0026	0.0867	0.0948	0.0098	0.008	0.0053	0.0211	0.0057	0.0129	0.1727
2	rs2862944	82761573	1.18	0.345943801679723	3.44	0.0962054431234386	0.00563150355475442	0.178159147164241	0.1469	0.0728	0.0056	0.0021	0.0204	0.0023	0.0019	0.0193	0.1643	0.0127	0.0198	0.0062	0.0792	0.0165	0.0063	0.0018	0.0026	0.0867	0.0948	0.0098	0.008	0.0053	0.0211	0.0057	0.0129	0.1727
2	rs75732540	82767675	1.18	0.345943801679723	3.44	0.0962054431234386	0.00561822126756174	0.177356005814347	0.1469	0.0728	0.0056	0.0021	0.0204	0.0023	0.0019	0.0193	0.1643	0.0127	0.0198	0.0062	0.0792	0.0165	0.0063	0.0018	0.0026	0.0867	0.0948	0.0098	0.008	0.0053	0.0211	0.0057	0.0129	0.1727
2	rs72837925	82769207	1.18	0.345943801679723	3.44	0.0962054431234386	0.00552920156985394	0.172663003498232	0.1469	0.0728	0.0056	0.0021	0.0204	0.0023	0.0019	0.0193	0.1643	0.0127	0.0198	0.0062	0.0791	0.0165	0.0063	0.0018	0.0026	0.0866	0.0948	0.0098	0.008	0.0053	0.0211	0.0057	0.0129	0.1727
2	rs79840079	82799016	1.18	0.345943801679723	3.44	0.0962054431234386	0.0057150716360361	0.181586430193499	0.1469	0.0728	0.0056	0.0021	0.0205	0.0023	0.002	0.0193	0.1643	0.0127	0.0198	0.0061	0.079	0.0166	0.0063	0.0018	0.0027	0.0865	0.095	0.0099	0.0081	0.0052	0.021	0.0057	0.0129	0.1728
2	rs2862980	82803286	1.18	0.345943801679723	3.44	0.0962054431234386	0.0057150716360361	0.181283119146183	0.1469	0.0728	0.0056	0.0021	0.0205	0.0023	0.002	0.0193	0.1643	0.0127	0.0198	0.0061	0.079	0.0166	0.0063	0.0018	0.0027	0.0865	0.095	0.0099	0.0081	0.0052	0.021	0.0057	0.0129	0.1728
2	rs76075714	82803682	1.18	0.345943801679723	3.44	0.0962054431234386	0.00571843427911604	0.181384203457618	0.1469	0.0728	0.0056	0.0021	0.0205	0.0023	0.002	0.0193	0.1643	0.0127	0.0198	0.0061	0.079	0.0166	0.0063	0.0018	0.0027	0.0865	0.095	0.0099	0.0081	0.0052	0.021	0.0057	0.0129	0.1728
2	rs74890550	82804268	1.18	0.345943801679723	3.44	0.0962054431234386	0.00571843427911604	0.181384203457618	0.1469	0.0728	0.0056	0.0021	0.0205	0.0023	0.002	0.0193	0.1643	0.0127	0.0198	0.0061	0.079	0.0166	0.0063	0.0018	0.0027	0.0865	0.095	0.0099	0.0081	0.0052	0.021	0.0057	0.0129	0.1728
2	rs116288051	82813685	1.18	0.345943801679723	3.44	0.0962054431234386	0.0057150716360361	0.181283119146183	0.1469	0.0728	0.0056	0.0021	0.0205	0.0023	0.002	0.0193	0.1643	0.0127	0.0198	0.0061	0.079	0.0166	0.0063	0.0018	0.0027	0.0865	0.095	0.0099	0.0081	0.0052	0.021	0.0057	0.0129	0.1728
2	rs6757052	82814510	1.18	0.345943801679723	3.44	0.0962054431234386	0.00594032288677331	0.181586430193499	0.1469	0.0728	0.0056	0.0021	0.0205	0.0023	0.002	0.0194	0.1643	0.0126	0.0198	0.0061	0.079	0.0166	0.0063	0.0018	0.0027	0.0865	0.095	0.0098	0.0081	0.0052	0.021	0.0057	0.0129	0.1728
2	rs36068149	82828530	1.18	0.345943801679723	3.44	0.0962054431234386	0.00536725065872082	0.169492884817012	0.1468	0.0728	0.0056	0.0021	0.0204	0.0023	0.002	0.0194	0.1642	0.0127	0.0197	0.0061	0.079	0.0166	0.0063	0.0018	0.0027	0.0865	0.095	0.0098	0.0081	0.0053	0.021	0.0057	0.0129	0.1727
2	rs115820747	82852688	1.18	0.345943801679723	3.44	0.0962054431234386	0.00538327748544004	0.169196738310377	0.1468	0.0728	0.0056	0.0021	0.0204	0.0023	0.002	0.0194	0.1642	0.0127	0.0197	0.0061	0.079	0.0166	0.0063	0.0018	0.0027	0.0865	0.095	0.0098	0.0081	0.0053	0.021	0.0057	0.013	0.1727
2	rs72837930	82856828	1.18	0.345943801679723	3.44	0.0962054431234386	0.00455271037001128	0.171769339030634	0.1469	0.0728	0.0055	0.0021	0.0204	0.0024	0.002	0.0194	0.1642	0.0127	0.0197	0.0061	0.0789	0.0166	0.0063	0.0019	0.0027	0.0864	0.0949	0.0097	0.0081	0.0053	0.021	0.0058	0.013	0.1727
2	rs5007903	82859467	1.18	0.345943801679723	3.44	0.0962054431234386	0.00397317929587536	0.174754481808434	0.1469	0.0728	0.0056	0.0022	0.0203	0.0024	0.002	0.0194	0.1641	0.0128	0.0196	0.0061	0.0788	0.0166	0.0063	0.0019	0.0027	0.0864	0.0949	0.0097	0.0082	0.0054	0.0211	0.0058	0.0131	0.1726
2	rs12104529	82859580	1.18	0.345943801679723	3.44	0.0962054431234386	0.00382122440872716	0.179466921138837	0.1469	0.0728	0.0056	0.0022	0.0203	0.0024	0.002	0.0194	0.164	0.0128	0.0197	0.0061	0.0788	0.0166	0.0063	0.0019	0.0027	0.0864	0.0948	0.0097	0.0082	0.0054	0.0211	0.0058	0.0131	0.1724
2	rs9309597	82861273	1.18	0.345943801679723	3.42	0.108314757127468	0.0019587922334361	0.121105112509789	0.1468	0.0726	0.0056	0.0023	0.0199	0.0026	0.0022	0.0194	0.1646	0.0127	0.0198	0.0061	0.0791	0.0167	0.0062	0.002	0.0028	0.086	0.0946	0.0096	0.0083	0.0057	0.0212	0.0059	0.0133	0.1716
2	rs75979916	82863335	1.18	0.345943801679723	3.41	0.114783892697204	0.00147610796247389	0.107930529708158	0.1467	0.0725	0.0056	0.0023	0.0198	0.0026	0.0023	0.0194	0.1649	0.0128	0.0198	0.0061	0.0792	0.0167	0.0061	0.0021	0.0029	0.0858	0.0945	0.0094	0.0084	0.0059	0.0213	0.0059	0.0133	0.1711
2	rs62139825	82870302	1.18	0.345943801679723	3.42	0.108314757127468	0.00143651094283087	0.10726204707087	0.1467	0.0725	0.0056	0.0023	0.0198	0.0027	0.0023	0.0194	0.1649	0.0128	0.0198	0.0061	0.0792	0.0167	0.0062	0.0021	0.0029	0.0858	0.0944	0.0094	0.0084	0.0059	0.0213	0.0059	0.0133	0.1711
2	rs114323931	82909242	1.18	0.345943801679723	3.42	0.108314757127468	0.00118958126056541	0.106345498243256	0.1467	0.0724	0.0056	0.0023	0.0197	0.0027	0.0024	0.0194	0.165	0.0128	0.0196	0.0061	0.0793	0.0167	0.0061	0.0021	0.0029	0.0858	0.0944	0.0094	0.0085	0.006	0.0213	0.006	0.0133	0.171
2	rs77105106	82926866	1.18	0.345943801679723	3.41	0.114783892697204	0.00116863098764038	0.107596088542821	0.1467	0.0724	0.0056	0.0023	0.0197	0.0027	0.0024	0.0194	0.1651	0.0128	0.0196	0.0061	0.0793	0.0167	0.0061	0.0021	0.0029	0.0858	0.0944	0.0094	0.0085	0.006	0.0214	0.006	0.0133	0.171
2	rs17022223	82936165	1.18	0.345943801679723	3.4	0.121538743628758	0.00130002494017902	0.116592212938476	0.1467	0.0724	0.0056	0.0023	0.0197	0.0027	0.0024	0.0194	0.1652	0.0128	0.0196	0.0061	0.0793	0.0167	0.0062	0.0021	0.0029	0.0857	0.0944	0.0094	0.0085	0.006	0.0214	0.006	0.0133	0.1709
2	rs72842532	82936862	1.18	0.345943801679723	3.4	0.121538743628758	0.00117906804532594	0.106761735439972	0.1467	0.0724	0.0056	0.0023	0.0197	0.0027	0.0024	0.0194	0.1652	0.0128	0.0196	0.0061	0.0793	0.0167	0.0062	0.0021	0.0029	0.0857	0.0944	0.0094	0.0085	0.006	0.0214	0.006	0.0133	0.1709
2	rs17022288	82957817	1.18	0.345943801679723	3.4	0.121538743628758	0.000620069935987204	0.0750991219077738	0.147	0.072	0.0056	0.0026	0.0196	0.0029	0.0026	0.0192	0.1662	0.013	0.0195	0.0063	0.0793	0.0166	0.0061	0.0023	0.003	0.0853	0.0919	0.0094	0.0085	0.0063	0.0219	0.0063	0.0134	0.1704
2	rs115551103	82962904	1.18	0.345943801679723	3.4	0.121538743628758	0.000680690116718124	0.0758247429028631	0.147	0.072	0.0056	0.0026	0.0196	0.0029	0.0027	0.0192	0.1664	0.013	0.0196	0.0063	0.0794	0.0166	0.0062	0.0023	0.003	0.0851	0.0918	0.0094	0.0085	0.0063	0.022	0.0063	0.0133	0.1704
2	rs72934116	82963559	1.18	0.345943801679723	3.4	0.121538743628758	0.000739630972588736	0.0789034504929872	0.147	0.072	0.0056	0.0026	0.0196	0.0029	0.0027	0.0192	0.1665	0.013	0.0196	0.0063	0.0794	0.0166	0.0062	0.0023	0.003	0.085	0.0918	0.0094	0.0085	0.0063	0.022	0.0063	0.0132	0.1704
2	rs76934295	82982818	1.18	0.345943801679723	3.4	0.121538743628758	0.000778737368014964	0.0730826690391564	0.147	0.0721	0.0056	0.0026	0.0196	0.0029	0.0027	0.0192	0.1665	0.013	0.0196	0.0063	0.0795	0.0168	0.0061	0.0023	0.003	0.0848	0.0917	0.0094	0.0085	0.0063	0.0218	0.0063	0.0132	0.1705
2	rs61260044	82998676	1.18	0.345943801679723	3.39	0.128586294370088	0.000811098985108965	0.0754615745563616	0.147	0.0721	0.0056	0.0026	0.0196	0.0029	0.0027	0.0192	0.1665	0.013	0.0196	0.0063	0.0795	0.0168	0.0061	0.0023	0.003	0.0848	0.0917	0.0094	0.0085	0.0063	0.0218	0.0063	0.0132	0.1705
2	rs7558379	83004733	1.18	0.345943801679723	3.39	0.128586294370088	0.000847462860983988	0.0778716561698616	0.147	0.0721	0.0056	0.0026	0.0196	0.0029	0.0027	0.0192	0.1665	0.013	0.0196	0.0063	0.0795	0.0169	0.0061	0.0023	0.003	0.0848	0.0917	0.0094	0.0085	0.0063	0.0218	0.0063	0.0132	0.1705
2	rs78015809	83007181	1.18	0.345943801679723	3.38	0.135933471893229	0.000823783216632661	0.0748096758917711	0.147	0.0721	0.0056	0.0026	0.0196	0.0029	0.0027	0.0192	0.1665	0.013	0.0196	0.0063	0.0795	0.0169	0.0061	0.0023	0.003	0.0848	0.0917	0.0094	0.0085	0.0063	0.0218	0.0063	0.0132	0.1705
2	rs7571839	83011373	1.18	0.345943801679723	3.38	0.135933471893229	0.000813903674056947	0.0736564921435649	0.147	0.0721	0.0056	0.0026	0.0196	0.0029	0.0027	0.0192	0.1665	0.013	0.0196	0.0063	0.0795	0.0169	0.0061	0.0023	0.0031	0.0847	0.0917	0.0094	0.0085	0.0063	0.0218	0.0063	0.0132	0.1705
2	rs111550360	83029520	1.18	0.345943801679723	3.38	0.135933471893229	0.000788947474903587	0.0640212142394095	0.1472	0.072	0.0056	0.0026	0.0196	0.0029	0.0027	0.0191	0.1665	0.0131	0.0196	0.0063	0.0793	0.0169	0.0061	0.0023	0.0031	0.0845	0.0917	0.0095	0.0085	0.0064	0.0218	0.0063	0.0133	0.1703
2	rs72826212	83041308	1.18	0.345943801679723	3.38	0.135933471893229	0.000876915372764082	0.0634125350556216	0.1474	0.0719	0.0056	0.0026	0.0196	0.003	0.0027	0.0191	0.1665	0.0132	0.0196	0.0064	0.0792	0.0169	0.0062	0.0023	0.0031	0.0844	0.0916	0.0095	0.0085	0.0064	0.0218	0.0063	0.0134	0.1703
2	rs974260	83041653	1.18	0.345943801679723	3.38	0.135933471893229	0.000882155269757773	0.0636151556926606	0.1474	0.0719	0.0056	0.0026	0.0196	0.003	0.0027	0.0191	0.1665	0.0132	0.0196	0.0064	0.0792	0.0169	0.0062	0.0023	0.0031	0.0844	0.0916	0.0095	0.0085	0.0064	0.0218	0.0063	0.0134	0.1702
2	rs17022548	83058160	1.18	0.345943801679723	3.38	0.135933471893229	0.000796504966999231	0.060538414465843	0.1468	0.0716	0.0056	0.0027	0.0195	0.0031	0.0027	0.019	0.167	0.0132	0.0197	0.0064	0.0791	0.0169	0.0062	0.0023	0.0032	0.0845	0.0911	0.0096	0.0085	0.0066	0.0215	0.0064	0.0135	0.1705
2	rs78122077	83066255	1.18	0.345943801679723	3.37	0.143587140072381	0.000743532125505242	0.0580457816552925	0.1468	0.0716	0.0056	0.0027	0.0195	0.0031	0.0027	0.019	0.167	0.0132	0.0197	0.0064	0.0791	0.0169	0.0062	0.0023	0.0032	0.0845	0.0911	0.0096	0.0085	0.0066	0.0215	0.0064	0.0135	0.1705
2	rs12466645	83076358	1.18	0.345943801679723	3.37	0.143587140072381	0.000709653942066263	0.045739439008876	0.1468	0.0713	0.0056	0.0026	0.0197	0.003	0.0027	0.019	0.1672	0.0132	0.0197	0.0065	0.0789	0.017	0.0063	0.0022	0.0031	0.085	0.0905	0.0096	0.0087	0.0067	0.0214	0.0066	0.0135	0.1704
2	rs116296289	83092601	1.18	0.345943801679723	3.37	0.143587140072381	0.000490614069620633	0.0361594049063466	0.1463	0.0712	0.0056	0.0026	0.0198	0.0031	0.0028	0.019	0.1671	0.0133	0.0197	0.0066	0.0793	0.017	0.0063	0.0022	0.0031	0.085	0.09	0.0096	0.0088	0.0069	0.0213	0.0066	0.0135	0.1705
2	rs6760980	83093686	1.18	0.345943801679723	3.37	0.143587140072381	0.000486935424238208	0.0362121591486329	0.1463	0.0712	0.0056	0.0026	0.0198	0.0031	0.0028	0.019	0.1672	0.0133	0.0197	0.0066	0.0793	0.017	0.0063	0.0022	0.0031	0.0851	0.09	0.0096	0.0088	0.0069	0.0213	0.0066	0.0135	0.1703
2	rs116661145	83101940	1.18	0.345943801679723	3.37	0.143587140072381	0.000480099992793551	0.0336686125553273	0.1463	0.0712	0.0056	0.0026	0.0198	0.0031	0.0028	0.019	0.1672	0.0133	0.0197	0.0066	0.0793	0.017	0.0064	0.0022	0.0031	0.0851	0.0899	0.0096	0.0088	0.0069	0.0213	0.0066	0.0135	0.1704
2	rs1833276	83120366	1.18	0.345943801679723	3.37	0.143587140072381	0.000412437097351676	0.0329575116390723	0.1455	0.0708	0.0056	0.0026	0.02	0.0032	0.0029	0.0189	0.1671	0.0134	0.0198	0.0066	0.0792	0.0172	0.0066	0.0022	0.0031	0.0856	0.0889	0.0098	0.009	0.0069	0.021	0.0066	0.0136	0.1713
2	rs13426093	83127645	1.17	0.382518045708746	3.37	0.143587140072381	0.000460509794798125	0.0331093022106909	0.1454	0.0708	0.0056	0.0026	0.02	0.0032	0.0029	0.0189	0.1671	0.0134	0.0199	0.0066	0.0792	0.0172	0.0066	0.0022	0.0031	0.0857	0.0888	0.0098	0.009	0.0069	0.0209	0.0066	0.0136	0.1714
2	rs76746834	83133597	1.17	0.382518045708746	3.37	0.143587140072381	0.000553719624707004	0.0313584667031971	0.1453	0.0707	0.0056	0.0026	0.02	0.0033	0.0029	0.0189	0.167	0.0134	0.0199	0.0066	0.0791	0.0172	0.0067	0.0022	0.0031	0.0857	0.0887	0.01	0.0091	0.0069	0.021	0.0066	0.0136	0.1715
2	rs17022768	83152671	1.17	0.382518045708746	3.38	0.135933471893229	0.000736392962331849	0.0271986725655142	0.1453	0.0707	0.0056	0.0026	0.02	0.0033	0.0029	0.0189	0.1669	0.0134	0.0199	0.0066	0.079	0.0172	0.0067	0.0022	0.0031	0.0856	0.0885	0.0102	0.0091	0.0069	0.021	0.0066	0.0136	0.1714
2	rs897383	83153359	1.17	0.382518045708746	3.38	0.135933471893229	0.000692893016051133	0.0281304315236123	0.1452	0.0707	0.0056	0.0027	0.02	0.0033	0.003	0.0189	0.1668	0.0134	0.0199	0.0066	0.079	0.0172	0.0067	0.0022	0.0031	0.0856	0.0885	0.0102	0.0091	0.0069	0.021	0.0066	0.0137	0.1715
2	rs17634098	83153789	1.17	0.382518045708746	3.38	0.135933471893229	0.000690438045443355	0.0281304315236123	0.1452	0.0707	0.0056	0.0027	0.02	0.0033	0.003	0.0189	0.1668	0.0134	0.0199	0.0066	0.079	0.0172	0.0067	0.0022	0.0031	0.0856	0.0885	0.0102	0.0091	0.0069	0.021	0.0066	0.0137	0.1715
2	rs4292115	83159523	1.17	0.382518045708746	3.38	0.135933471893229	0.00067827104179946	0.0279429009047389	0.1452	0.0706	0.0056	0.0028	0.02	0.0034	0.003	0.0189	0.1668	0.0134	0.0199	0.0066	0.079	0.0172	0.0067	0.0022	0.0032	0.0855	0.0885	0.0102	0.0091	0.0069	0.021	0.0066	0.0137	0.1714
2	rs74687906	83163419	1.17	0.382518045708746	3.38	0.135933471893229	0.000656818307491434	0.0271986725655142	0.1452	0.0706	0.0056	0.0028	0.02	0.0034	0.003	0.0189	0.1668	0.0134	0.0199	0.0066	0.079	0.0172	0.0067	0.0022	0.0032	0.0855	0.0884	0.0102	0.0091	0.0069	0.021	0.0066	0.0137	0.1714
2	rs114936038	83170204	1.17	0.382518045708746	3.38	0.135933471893229	0.000579194659277643	0.0255588208873387	0.1451	0.0707	0.0056	0.0027	0.0201	0.0033	0.003	0.0189	0.1667	0.0134	0.0199	0.0066	0.079	0.0172	0.0067	0.0022	0.0031	0.0855	0.0884	0.0102	0.0091	0.0069	0.021	0.0066	0.0137	0.1715
2	rs115667773	83172775	1.17	0.382518045708746	3.39	0.128586294370088	0.000572342853227489	0.025648658810426	0.1451	0.0707	0.0056	0.0027	0.0201	0.0033	0.003	0.0189	0.1667	0.0134	0.0199	0.0066	0.079	0.0172	0.0067	0.0022	0.0032	0.0855	0.0884	0.0102	0.0091	0.0069	0.0211	0.0066	0.0137	0.1715
2	rs55810333	83195104	1.17	0.382518045708746	3.39	0.128586294370088	0.000598525799680802	0.022636058365174	0.145	0.0707	0.0056	0.0026	0.0201	0.0034	0.0031	0.0189	0.1664	0.0134	0.02	0.0066	0.079	0.0172	0.0068	0.0021	0.0031	0.0855	0.0882	0.0103	0.0092	0.007	0.0211	0.0066	0.0138	0.1715
2	rs75913664	83204763	1.17	0.382518045708746	3.39	0.128586294370088	0.000669262885261286	0.0214649851891866	0.145	0.0707	0.0056	0.0026	0.02	0.0034	0.0031	0.0189	0.1664	0.0135	0.02	0.0066	0.079	0.0172	0.0068	0.0021	0.0031	0.0855	0.0882	0.0104	0.0092	0.007	0.0211	0.0066	0.0138	0.1716
2	rs114789239	83207718	1.17	0.382518045708746	3.39	0.128586294370088	0.00067405480878779	0.0215476404171918	0.145	0.0707	0.0056	0.0026	0.02	0.0034	0.0031	0.0189	0.1664	0.0135	0.02	0.0066	0.079	0.0172	0.0068	0.0021	0.0031	0.0855	0.0882	0.0104	0.0092	0.007	0.0211	0.0066	0.0138	0.1716
2	rs112902775	83217705	1.17	0.382518045708746	3.38	0.135933471893229	0.000569203299090909	0.0191349102805073	0.1448	0.0708	0.0057	0.0026	0.02	0.0034	0.0031	0.0189	0.1663	0.0135	0.0199	0.0066	0.0788	0.0172	0.0068	0.0021	0.0031	0.0857	0.0881	0.0104	0.0092	0.007	0.0211	0.0066	0.0139	0.1717
2	rs13410789	83227896	1.18	0.345943801679723	3.38	0.135933471893229	0.00058933144370149	0.0170459991428332	0.1447	0.071	0.0058	0.0025	0.0199	0.0034	0.0031	0.0189	0.1661	0.0135	0.0198	0.0067	0.0788	0.0173	0.0068	0.0021	0.003	0.0859	0.088	0.0103	0.0092	0.0068	0.0212	0.0067	0.0138	0.1719
2	rs115914238	83236481	1.18	0.345943801679723	3.38	0.135933471893229	0.000462262664714072	0.0154956374551599	0.1447	0.0709	0.0059	0.0025	0.0198	0.0034	0.0031	0.0188	0.166	0.0135	0.0197	0.0067	0.079	0.0173	0.0068	0.0021	0.003	0.086	0.0879	0.0102	0.0092	0.0068	0.0213	0.0068	0.0138	0.172
2	rs17023061	83265757	1.18	0.345943801679723	3.38	0.135933471893229	0.000285851098436293	0.0190179268182623	0.1448	0.0708	0.0059	0.0024	0.0194	0.0034	0.0032	0.0182	0.1654	0.0135	0.0193	0.0068	0.0805	0.0173	0.007	0.002	0.0029	0.0869	0.0871	0.0099	0.0093	0.0067	0.0216	0.0068	0.0137	0.1723
2	rs78299123	83266037	1.18	0.345943801679723	3.38	0.135933471893229	0.00028468011999992	0.0189790100433625	0.1448	0.0708	0.0059	0.0024	0.0194	0.0034	0.0032	0.0182	0.1654	0.0135	0.0193	0.0068	0.0805	0.0173	0.007	0.002	0.0029	0.0869	0.0871	0.0099	0.0093	0.0067	0.0216	0.0068	0.0137	0.1723
2	rs6547455	83269348	1.18	0.345943801679723	3.38	0.135933471893229	0.000308257492724628	0.0184382608912496	0.1447	0.0708	0.0059	0.0024	0.0194	0.0034	0.0032	0.0182	0.1654	0.0135	0.0193	0.0068	0.0805	0.0173	0.007	0.002	0.0029	0.0869	0.0871	0.0099	0.0093	0.0067	0.0216	0.0068	0.0137	0.1723
2	rs115918153	83281028	1.18	0.345943801679723	3.38	0.135933471893229	0.000724195300074308	0.0175290598208466	0.1446	0.0707	0.0059	0.0024	0.0193	0.0036	0.0034	0.0182	0.1651	0.0134	0.0193	0.007	0.0806	0.0174	0.0072	0.002	0.0029	0.0871	0.087	0.0099	0.0093	0.0067	0.0217	0.0069	0.0137	0.172
2	rs1465904	83286031	1.18	0.345943801679723	3.38	0.135933471893229	0.000915685859600201	0.0179429805605506	0.1446	0.0707	0.0059	0.0024	0.0193	0.0036	0.0035	0.0182	0.1651	0.0134	0.0193	0.007	0.0806	0.0173	0.0072	0.002	0.0029	0.0871	0.087	0.0099	0.0093	0.0067	0.0217	0.0069	0.0136	0.172
2	rs10496288	83292565	1.18	0.345943801679723	3.38	0.135933471893229	0.000859878862679666	0.0182469873782177	0.1446	0.0706	0.0059	0.0024	0.0194	0.0036	0.0035	0.0182	0.1649	0.0135	0.0193	0.0071	0.0807	0.0173	0.0072	0.0019	0.0029	0.0873	0.087	0.0099	0.0093	0.0068	0.0217	0.0069	0.0136	0.1718
2	rs10496289	83293380	1.18	0.345943801679723	3.38	0.135933471893229	0.000709027235642076	0.0186305093950997	0.1447	0.0706	0.0059	0.0024	0.0193	0.0036	0.0034	0.0182	0.1649	0.0135	0.0193	0.0071	0.0809	0.0173	0.0072	0.0019	0.0029	0.0874	0.0869	0.0098	0.0093	0.0068	0.0217	0.0069	0.0136	0.1718
2	rs116689776	83299988	1.18	0.345943801679723	3.38	0.135933471893229	0.000529184229693984	0.0219632108936365	0.1448	0.0707	0.0059	0.0023	0.0193	0.0035	0.0031	0.0181	0.1651	0.0134	0.0192	0.0072	0.081	0.0173	0.0071	0.002	0.0029	0.0874	0.0869	0.0097	0.0093	0.0067	0.0217	0.0069	0.0135	0.1719
2	rs62147077	83314932	1.18	0.345943801679723	3.38	0.135933471893229	0.000571818596171367	0.0229761335677571	0.1449	0.0707	0.0059	0.0023	0.0193	0.0035	0.0031	0.0181	0.1651	0.0133	0.0192	0.0072	0.081	0.0173	0.0071	0.002	0.0029	0.0875	0.0869	0.0097	0.0093	0.0067	0.0217	0.0069	0.0135	0.172
2	rs4852697	83325475	1.18	0.345943801679723	3.38	0.135933471893229	0.000551681883022989	0.0230615318717745	0.1449	0.0707	0.0059	0.0023	0.0193	0.0035	0.0031	0.0181	0.1651	0.0133	0.0192	0.0072	0.081	0.0173	0.0071	0.002	0.0029	0.0875	0.0869	0.0097	0.0093	0.0067	0.0217	0.0069	0.0135	0.172
2	rs115364265	83343098	1.19	0.311838986457593	3.38	0.135933471893229	0.000522829108589882	0.0235339310116853	0.145	0.0708	0.006	0.0023	0.0192	0.0035	0.0031	0.0181	0.1654	0.0133	0.0191	0.0072	0.0808	0.0173	0.0071	0.002	0.0029	0.0875	0.087	0.0096	0.0093	0.0067	0.0219	0.007	0.0135	0.1716
2	rs11126888	83351421	1.19	0.311838986457593	3.38	0.135933471893229	0.000555252039181532	0.0245364390200317	0.145	0.0708	0.006	0.0023	0.0192	0.0035	0.0031	0.018	0.1655	0.0133	0.0191	0.0072	0.0807	0.0173	0.0071	0.002	0.0029	0.0875	0.087	0.0096	0.0093	0.0068	0.022	0.007	0.0135	0.1716
2	rs10496295	83358225	1.19	0.311838986457593	3.38	0.135933471893229	0.000572342853227489	0.0249341414783909	0.145	0.0708	0.006	0.0023	0.0192	0.0035	0.0031	0.018	0.1655	0.0133	0.0191	0.0072	0.0807	0.0173	0.0071	0.002	0.0029	0.0875	0.087	0.0096	0.0093	0.0068	0.022	0.007	0.0134	0.1715
2	rs11126889	83386258	1.19	0.311838986457593	3.38	0.135933471893229	0.000668069328199008	0.0321034439921945	0.1454	0.071	0.0061	0.0022	0.0192	0.0035	0.003	0.018	0.1664	0.0133	0.0189	0.0071	0.0801	0.0173	0.0071	0.0019	0.0028	0.0876	0.0873	0.0094	0.0094	0.0068	0.0222	0.0071	0.0132	0.1708
2	rs17314073	83396583	1.2	0.280131383133392	3.38	0.135933471893229	0.000653298181536923	0.0324036979654317	0.1457	0.071	0.0061	0.0023	0.0192	0.0035	0.0031	0.018	0.1666	0.0134	0.0189	0.0072	0.0797	0.0173	0.0071	0.002	0.0029	0.0877	0.0875	0.0092	0.0094	0.0068	0.0223	0.0071	0.0131	0.1703
2	rs17023294	83405764	1.2	0.280131383133392	3.38	0.135933471893229	0.000651543996164999	0.0327052416685985	0.1457	0.071	0.0062	0.0023	0.0192	0.0035	0.0031	0.018	0.1667	0.0134	0.0189	0.0072	0.0797	0.0174	0.0071	0.002	0.0029	0.0877	0.0873	0.0092	0.0094	0.0069	0.0223	0.0071	0.0131	0.1702
2	rs75326649	83416172	1.2	0.280131383133392	3.38	0.135933471893229	0.000610047818746006	0.0328564964502637	0.1457	0.071	0.0062	0.0022	0.0192	0.0035	0.0031	0.018	0.1666	0.0134	0.0189	0.0072	0.0797	0.0174	0.0071	0.002	0.0029	0.0877	0.0873	0.0092	0.0094	0.0069	0.0223	0.0071	0.0131	0.1702
2	rs115413349	83451382	1.2	0.280131383133392	3.39	0.128586294370088	0.000795815460726397	0.0370609845395005	0.1462	0.0712	0.0062	0.0021	0.0193	0.0035	0.0031	0.0179	0.1661	0.0134	0.0189	0.0072	0.0796	0.0175	0.0071	0.002	0.0029	0.0879	0.0872	0.0092	0.0094	0.007	0.0223	0.0071	0.0129	0.1699
2	rs36099386	83460869	1.2	0.280131383133392	3.39	0.128586294370088	0.000843116208566202	0.0373815974340886	0.1463	0.0712	0.0062	0.0021	0.0193	0.0035	0.0031	0.0179	0.166	0.0134	0.0189	0.0072	0.0796	0.0175	0.0071	0.002	0.0029	0.0879	0.0872	0.0092	0.0094	0.007	0.0223	0.0071	0.0129	0.1699
2	rs7563837	83467585	1.2	0.280131383133392	3.38	0.135933471893229	0.00088742094241062	0.0403786316930395	0.1462	0.0712	0.0062	0.0021	0.0193	0.0035	0.0031	0.0179	0.166	0.0134	0.0189	0.0072	0.0797	0.0175	0.0071	0.002	0.0029	0.088	0.0872	0.0092	0.0094	0.007	0.0223	0.0071	0.0129	0.1699
2	rs75019157	83484424	1.21	0.250745108472337	3.38	0.135933471893229	0.000870958358158716	0.0505945494654554	0.1462	0.0712	0.0063	0.0022	0.0193	0.0035	0.0031	0.0176	0.1659	0.0135	0.0189	0.0073	0.08	0.0176	0.0072	0.002	0.0029	0.0884	0.0869	0.0092	0.0094	0.007	0.0224	0.0072	0.0127	0.1693
2	rs79270472	83492061	1.21	0.250745108472337	3.39	0.128586294370088	0.00109229178099091	0.0556619326325885	0.1462	0.0712	0.0063	0.0022	0.0193	0.0036	0.0031	0.0175	0.1657	0.0135	0.019	0.0073	0.0803	0.0177	0.0072	0.002	0.003	0.0887	0.0867	0.0093	0.0094	0.0071	0.0225	0.0073	0.0125	0.1686
2	rs6547477	83510867	1.21	0.250745108472337	3.39	0.128586294370088	0.00126030495473429	0.0488919502188762	0.1462	0.0712	0.0063	0.0022	0.0193	0.0036	0.0031	0.0174	0.1656	0.0135	0.019	0.0073	0.0803	0.0178	0.0072	0.002	0.003	0.0888	0.0867	0.0093	0.0094	0.0071	0.0225	0.0073	0.0125	0.1685
2	rs10189051	83515752	1.21	0.250745108472337	3.39	0.128586294370088	0.00120210472274084	0.0533212210170156	0.1462	0.0712	0.0063	0.0022	0.0193	0.0036	0.0031	0.0174	0.1656	0.0135	0.019	0.0073	0.0803	0.0178	0.0072	0.002	0.003	0.0888	0.0867	0.0093	0.0094	0.0071	0.0225	0.0073	0.0125	0.1685
2	rs76833546	83528393	1.21	0.250745108472337	3.39	0.128586294370088	0.00107011676586822	0.0582409414677348	0.1461	0.0712	0.0063	0.0022	0.0193	0.0036	0.0031	0.0174	0.1655	0.0135	0.019	0.0073	0.0804	0.0178	0.0072	0.002	0.003	0.0888	0.0867	0.0093	0.0094	0.0072	0.0225	0.0074	0.0125	0.1684
2	rs115478043	83540798	1.21	0.250745108472337	3.39	0.128586294370088	0.000885913828744014	0.0568162870431793	0.1461	0.0712	0.0063	0.0023	0.0193	0.0036	0.0031	0.0174	0.1654	0.0135	0.019	0.0073	0.0804	0.0178	0.0072	0.002	0.003	0.0888	0.0867	0.0093	0.0094	0.0072	0.0225	0.0074	0.0125	0.1683
2	rs115262379	83552425	1.21	0.250745108472337	3.38	0.135933471893229	0.000809699636030308	0.0434791527632045	0.1461	0.0712	0.0063	0.0023	0.0193	0.0036	0.0031	0.0175	0.1653	0.0135	0.019	0.0072	0.0804	0.0179	0.0072	0.002	0.0029	0.0889	0.0868	0.0093	0.0094	0.0072	0.0225	0.0074	0.0125	0.1683
2	rs3884626	83557502	1.21	0.250745108472337	3.36	0.151554094423325	0.000816012441250953	0.0426233945758125	0.1461	0.0712	0.0063	0.0023	0.0193	0.0036	0.0031	0.0175	0.1653	0.0135	0.019	0.0072	0.0805	0.0179	0.0072	0.002	0.0029	0.0889	0.0867	0.0093	0.0094	0.0072	0.0225	0.0074	0.0125	0.1682
2	rs72831959	83566474	1.21	0.250745108472337	3.36	0.151554094423325	0.000718476107908599	0.0459154073011903	0.1461	0.0712	0.0064	0.0023	0.0193	0.0036	0.0031	0.0175	0.1653	0.0135	0.0189	0.0072	0.0805	0.0179	0.0072	0.002	0.0029	0.0889	0.0867	0.0093	0.0094	0.0072	0.0226	0.0074	0.0125	0.1682
2	rs62147545	83572746	1.21	0.250745108472337	3.35	0.159841057206343	0.000719109721201573	0.046150496103124	0.1461	0.0712	0.0064	0.0023	0.0193	0.0036	0.0031	0.0175	0.1653	0.0135	0.0189	0.0072	0.0805	0.0179	0.0072	0.002	0.0029	0.0889	0.0867	0.0093	0.0094	0.0072	0.0226	0.0074	0.0125	0.1682
2	rs12464446	83593573	1.21	0.250745108472337	3.35	0.159841057206343	0.000671056535576786	0.0453883993183297	0.1461	0.0712	0.0064	0.0024	0.0193	0.0037	0.0032	0.0175	0.1652	0.0135	0.0189	0.0072	0.0806	0.0179	0.0071	0.002	0.0029	0.0889	0.0867	0.0092	0.0094	0.0072	0.0225	0.0074	0.0125	0.1682
2	rs80183150	83595113	1.21	0.250745108472337	3.35	0.159841057206343	0.00063822462792246	0.051332012947862	0.1461	0.0712	0.0064	0.0024	0.0193	0.0037	0.0032	0.0175	0.1652	0.0135	0.0189	0.0072	0.0805	0.0179	0.0071	0.002	0.0029	0.0889	0.0867	0.0092	0.0094	0.0072	0.0225	0.0074	0.0125	0.1682
2	rs77201808	83600950	1.21	0.250745108472337	3.35	0.159841057206343	0.000618390152268494	0.0578509020105785	0.1462	0.0712	0.0064	0.0023	0.0193	0.0036	0.0032	0.0175	0.1652	0.0135	0.0189	0.0072	0.0805	0.0179	0.0072	0.002	0.0029	0.0889	0.0866	0.0092	0.0094	0.0073	0.0225	0.0074	0.0126	0.1681
2	rs78184124	83601234	1.21	0.250745108472337	3.35	0.159841057206343	0.000618390152268494	0.0576563028099077	0.1462	0.0712	0.0064	0.0023	0.0193	0.0036	0.0032	0.0175	0.1652	0.0135	0.0189	0.0072	0.0805	0.0179	0.0072	0.002	0.0029	0.0889	0.0866	0.0092	0.0094	0.0073	0.0225	0.0074	0.0126	0.1681
2	rs79111004	83602621	1.21	0.250745108472337	3.35	0.159841057206343	0.00060618684858225	0.0574619843297904	0.1461	0.0712	0.0064	0.0023	0.0193	0.0036	0.0032	0.0175	0.1652	0.0135	0.0189	0.0072	0.0805	0.0179	0.0072	0.002	0.0029	0.089	0.0866	0.0092	0.0094	0.0073	0.0225	0.0074	0.0126	0.168
2	rs77338978	83604301	1.21	0.250745108472337	3.35	0.159841057206343	0.000605087450976873	0.0583712035217397	0.1461	0.0712	0.0064	0.0023	0.0193	0.0036	0.0032	0.0175	0.1652	0.0135	0.0189	0.0072	0.0805	0.0179	0.0072	0.002	0.0029	0.089	0.0866	0.0092	0.0094	0.0073	0.0225	0.0074	0.0126	0.168
2	rs7561240	83607420	1.23	0.19861485684188	3.32	0.186688027238402	0.000164351647992563	0.0210540076613062	0.1486	0.0695	0.0062	0.0026	0.0196	0.0034	0.003	0.0181	0.1625	0.0143	0.0182	0.007	0.0783	0.0189	0.0079	0.0025	0.0029	0.0956	0.0847	0.0083	0.0099	0.0077	0.0227	0.0072	0.0134	0.1639
2	rs77615886	83618492	1.22	0.223600634562227	3.32	0.186688027238402	0.000227410808835871	0.0183233797119681	0.1489	0.0693	0.0062	0.0026	0.0196	0.0034	0.003	0.0183	0.1621	0.0144	0.0181	0.007	0.078	0.019	0.008	0.0026	0.0029	0.0963	0.0844	0.0082	0.01	0.0077	0.0227	0.0072	0.0134	0.1635
2	rs7600094	83619117	1.22	0.223600634562227	3.29	0.21664916022799	0.000241041158041515	0.0187463260199467	0.149	0.0693	0.0062	0.0026	0.0196	0.0034	0.003	0.0183	0.1621	0.0144	0.018	0.007	0.078	0.019	0.008	0.0026	0.0029	0.0963	0.0844	0.0082	0.01	0.0077	0.0227	0.0072	0.0134	0.1635
2	rs11903895	83627221	1.22	0.223600634562227	3.29	0.21664916022799	0.000221670609964452	0.0185919817495896	0.149	0.0692	0.0062	0.0026	0.0196	0.0034	0.003	0.0183	0.1621	0.0144	0.018	0.007	0.0779	0.019	0.008	0.0026	0.0029	0.0963	0.0848	0.0082	0.01	0.0077	0.0227	0.0072	0.0134	0.1634
2	rs7575023	83637190	1.22	0.223600634562227	3.29	0.21664916022799	0.000344284276694779	0.0220049780229066	0.1492	0.0693	0.0062	0.0027	0.0196	0.0034	0.003	0.0182	0.1618	0.0145	0.0179	0.0071	0.0774	0.0191	0.008	0.0026	0.0029	0.0968	0.0848	0.0081	0.01	0.0078	0.0227	0.0072	0.0134	0.1632
2	rs28701644	83680589	1.22	0.223600634562227	3.29	0.21664916022799	0.000876915372764082	0.0216719102217646	0.1499	0.0689	0.0061	0.0026	0.0196	0.0034	0.003	0.0181	0.1614	0.0147	0.0179	0.0072	0.0772	0.0192	0.0081	0.0027	0.003	0.0974	0.0846	0.008	0.0101	0.0077	0.0227	0.0072	0.0133	0.163
2	rs115462207	83689762	1.22	0.223600634562227	3.4	0.121538743628758	0.000949461369953808	0.021838138548968	0.15	0.0688	0.006	0.0026	0.0196	0.0034	0.003	0.0181	0.1614	0.0148	0.0178	0.0072	0.0772	0.0192	0.0081	0.0027	0.003	0.0974	0.0846	0.008	0.0102	0.0077	0.0227	0.0072	0.0133	0.163
2	rs10496298	83694607	1.22	0.223600634562227	3.36	0.151554094423325	0.00106572639094812	0.0222984157894186	0.15	0.0688	0.006	0.0026	0.0196	0.0034	0.003	0.0181	0.1613	0.0148	0.0178	0.0072	0.0772	0.0193	0.0081	0.0027	0.003	0.0974	0.0846	0.0079	0.0102	0.0077	0.0228	0.0072	0.0133	0.163
2	rs35278846	83695481	1.22	0.223600634562227	3.36	0.151554094423325	0.00107894203093778	0.0220049780229066	0.15	0.0688	0.006	0.0026	0.0196	0.0034	0.0031	0.0181	0.1613	0.0148	0.0178	0.0072	0.0771	0.0193	0.0081	0.0027	0.003	0.0974	0.0846	0.0079	0.0102	0.0077	0.0228	0.0072	0.0133	0.163
2	rs78882810	83702132	1.22	0.223600634562227	3.36	0.151554094423325	0.00128974423197484	0.02388036763644	0.1502	0.0688	0.006	0.0026	0.0196	0.0034	0.0031	0.0181	0.1613	0.0148	0.0178	0.0072	0.077	0.0194	0.0082	0.0027	0.003	0.0975	0.0846	0.0079	0.0102	0.0077	0.0228	0.0072	0.0132	0.1629
2	rs12622442	83709028	1.22	0.223600634562227	3.36	0.151554094423325	0.0013934117166179	0.0257386459897854	0.1502	0.0687	0.006	0.0026	0.0196	0.0034	0.0031	0.0181	0.1613	0.0148	0.0178	0.0072	0.0769	0.0194	0.0082	0.0027	0.003	0.0975	0.0846	0.0079	0.0102	0.0077	0.0228	0.0072	0.0132	0.1629
2	rs7583119	83743773	1.22	0.223600634562227	3.38	0.135933471893229	0.00202144714329321	0.0355814236323044	0.1511	0.0683	0.006	0.0027	0.0194	0.0034	0.0031	0.0182	0.1605	0.0148	0.0177	0.0074	0.0765	0.0195	0.0081	0.0028	0.0028	0.0978	0.085	0.0079	0.0102	0.0078	0.0226	0.0073	0.0132	0.1628
2	rs74918403	83748742	1.22	0.223600634562227	3.38	0.135933471893229	0.00206460775263114	0.0344898318453624	0.1512	0.0683	0.006	0.0027	0.0194	0.0034	0.0031	0.0182	0.1604	0.0148	0.0177	0.0074	0.0765	0.0195	0.0081	0.0028	0.0028	0.0978	0.0851	0.0079	0.0102	0.0078	0.0226	0.0073	0.0132	0.1627
2	rs115335157	83752194	1.22	0.223600634562227	3.38	0.135933471893229	0.00238289303011196	0.0338218990839475	0.1517	0.0682	0.006	0.0028	0.0192	0.0035	0.0032	0.0183	0.16	0.0149	0.0177	0.0075	0.0759	0.0196	0.008	0.0029	0.0029	0.098	0.0853	0.008	0.0102	0.0078	0.0225	0.0072	0.0132	0.1624
2	rs62153541	83762397	1.22	0.223600634562227	3.38	0.135933471893229	0.00294490506300568	0.0350596779307638	0.1521	0.0682	0.0061	0.0028	0.0192	0.0035	0.0033	0.0183	0.1598	0.015	0.0176	0.0076	0.0755	0.0197	0.008	0.0029	0.003	0.0981	0.0854	0.008	0.0102	0.0078	0.0225	0.0072	0.0132	0.1622
2	rs115526873	83763164	1.22	0.223600634562227	3.38	0.135933471893229	0.00290719207737185	0.0345931221457709	0.1521	0.0682	0.0061	0.0028	0.0192	0.0035	0.0033	0.0183	0.1598	0.015	0.0176	0.0076	0.0755	0.0197	0.008	0.0029	0.003	0.0981	0.0854	0.008	0.0102	0.0078	0.0225	0.0072	0.0132	0.1622
2	rs10183399	83774715	1.22	0.223600634562227	3.38	0.135933471893229	0.00319644438637581	0.0433073947657033	0.1521	0.0682	0.0061	0.0029	0.0192	0.0035	0.0033	0.0183	0.1598	0.015	0.0176	0.0076	0.0755	0.0197	0.008	0.0029	0.003	0.0982	0.0854	0.008	0.0102	0.0078	0.0224	0.0072	0.0132	0.1622
2	rs62153552	83777837	1.22	0.223600634562227	3.38	0.135933471893229	0.0031163325825834	0.0416065213949359	0.1521	0.0682	0.0061	0.0029	0.0192	0.0035	0.0033	0.0184	0.1597	0.015	0.0176	0.0076	0.0755	0.0197	0.008	0.0029	0.003	0.0982	0.0854	0.008	0.0102	0.0078	0.0224	0.0072	0.0132	0.1622
2	rs17380792	83788523	1.22	0.223600634562227	3.39	0.128586294370088	0.00285815724217788	0.0347483228224148	0.152	0.0681	0.0061	0.0029	0.0192	0.0035	0.0033	0.0184	0.1597	0.015	0.0176	0.0076	0.0755	0.0197	0.008	0.0029	0.003	0.0981	0.0854	0.008	0.0102	0.0077	0.0224	0.0072	0.0133	0.1623
2	rs10202054	83790116	1.22	0.223600634562227	3.39	0.128586294370088	0.00270939341027494	0.0283185502207691	0.1519	0.0678	0.0061	0.0029	0.0192	0.0035	0.0033	0.0187	0.1594	0.0151	0.0176	0.0076	0.0756	0.0197	0.0079	0.0029	0.003	0.0981	0.0853	0.008	0.0102	0.0076	0.0224	0.0072	0.0134	0.1627
2	rs17380834	83790592	1.22	0.223600634562227	3.4	0.121538743628758	0.0025776258692333	0.0271986725655142	0.1518	0.0678	0.0061	0.0029	0.0192	0.0035	0.0033	0.0187	0.1594	0.0151	0.0176	0.0076	0.0756	0.0197	0.0079	0.0029	0.003	0.0981	0.0853	0.008	0.0102	0.0076	0.0224	0.0072	0.0134	0.1627
2	rs35751771	83805477	1.22	0.223600634562227	3.41	0.114783892697204	0.00247178153243072	0.0242729941931404	0.1518	0.0676	0.0061	0.0029	0.0192	0.0035	0.0033	0.0188	0.1594	0.0152	0.0176	0.0076	0.0754	0.0197	0.008	0.003	0.003	0.0982	0.0852	0.008	0.0102	0.0077	0.0224	0.0072	0.0134	0.1627
2	rs1486836	83806721	1.22	0.223600634562227	3.42	0.108314757127468	0.00246312082896053	0.02388036763644	0.1518	0.0676	0.0061	0.0029	0.0192	0.0035	0.0033	0.0188	0.1594	0.0152	0.0176	0.0076	0.0754	0.0197	0.008	0.003	0.003	0.0982	0.0852	0.008	0.0102	0.0077	0.0224	0.0072	0.0134	0.1627
2	rs72922823	83824980	1.22	0.223600634562227	3.42	0.108314757127468	0.00288357236380926	0.0223825980978101	0.1518	0.0674	0.0061	0.0029	0.0191	0.0035	0.0034	0.019	0.1595	0.0152	0.0176	0.0077	0.0752	0.0197	0.008	0.003	0.003	0.0984	0.085	0.008	0.0103	0.0077	0.0223	0.0071	0.0134	0.1627
2	rs79959811	83835213	1.22	0.223600634562227	3.42	0.108314757127468	0.00313516056581176	0.0209722724199734	0.152	0.0673	0.0061	0.0029	0.0191	0.0035	0.0034	0.0191	0.1598	0.0152	0.0176	0.0077	0.0752	0.0197	0.008	0.003	0.003	0.0985	0.0848	0.008	0.0103	0.0077	0.0223	0.0071	0.0135	0.1624
2	rs77178365	83835271	1.22	0.223600634562227	3.43	0.102124300974309	0.00313306411328619	0.0209314623950504	0.152	0.0673	0.0061	0.0029	0.0191	0.0035	0.0034	0.0191	0.1598	0.0152	0.0176	0.0077	0.0752	0.0197	0.008	0.003	0.003	0.0985	0.0848	0.008	0.0103	0.0077	0.0223	0.0071	0.0135	0.1624
2	rs13007209	83845469	1.22	0.223600634562227	3.43	0.102124300974309	0.00304601445785782	0.0212590172651555	0.152	0.0674	0.0061	0.0029	0.0191	0.0035	0.0034	0.0191	0.16	0.0152	0.0176	0.0077	0.0752	0.0197	0.008	0.003	0.003	0.0985	0.0847	0.008	0.0103	0.0077	0.0223	0.0071	0.0135	0.1622
2	rs58929831	83888150	1.23	0.19861485684188	3.43	0.102124300974309	0.00317097118817178	0.0198441420362906	0.151	0.0662	0.0059	0.003	0.019	0.0035	0.0034	0.0191	0.16	0.0154	0.0177	0.0076	0.0755	0.0197	0.0079	0.0031	0.0031	0.1003	0.0846	0.008	0.0102	0.0077	0.0223	0.0069	0.0138	0.162
2	rs114064017	83899076	1.24	0.175701215111077	3.43	0.102124300974309	0.00362187405063779	0.0215476404171918	0.1508	0.0648	0.0056	0.0032	0.0189	0.0032	0.0033	0.0188	0.1583	0.0156	0.0179	0.0072	0.0756	0.0197	0.0076	0.0032	0.0031	0.1021	0.0861	0.0079	0.0101	0.0074	0.0218	0.0064	0.0138	0.1644
2	rs62156886	83906691	1.24	0.175701215111077	3.43	0.102124300974309	0.00425920033775135	0.0315563357147511	0.1508	0.0647	0.0056	0.0032	0.0189	0.0032	0.0033	0.0188	0.1582	0.0156	0.0179	0.0072	0.0756	0.0197	0.0076	0.0032	0.0031	0.1021	0.0861	0.0079	0.0101	0.0074	0.0218	0.0064	0.0138	0.1645
2	rs13401514	83909790	1.24	0.175701215111077	3.43	0.102124300974309	0.00485296159030632	0.0266925020420461	0.1508	0.0646	0.0056	0.0033	0.0189	0.0032	0.0033	0.0188	0.1581	0.0156	0.0179	0.0072	0.0755	0.0197	0.0076	0.0032	0.0031	0.1022	0.0863	0.0079	0.0101	0.0074	0.0218	0.0064	0.0138	0.1646
2	rs71428649	83932657	1.24	0.175701215111077	3.43	0.102124300974309	0.0078221684253949	0.030134880034563	0.1508	0.0646	0.0056	0.0034	0.0189	0.003	0.0033	0.0189	0.1579	0.0155	0.0179	0.0071	0.0754	0.0197	0.0076	0.0032	0.0031	0.1023	0.0865	0.0079	0.0101	0.0074	0.0217	0.0064	0.0138	0.165
2	rs17023908	83932797	1.24	0.175701215111077	3.44	0.0962054431234386	0.00785648709361854	0.030915371327677	0.1508	0.0646	0.0056	0.0034	0.0189	0.003	0.0033	0.0189	0.1579	0.0155	0.0179	0.0071	0.0754	0.0197	0.0076	0.0032	0.0031	0.1023	0.0865	0.0079	0.0101	0.0074	0.0217	0.0064	0.0138	0.165
2	rs11897350	83948943	1.24	0.175701215111077	3.44	0.0962054431234386	0.0330606918056549	0.0361594049063466	0.1519	0.0653	0.0053	0.0038	0.0187	0.0029	0.0032	0.0186	0.157	0.0153	0.0177	0.0068	0.0744	0.0196	0.0075	0.0034	0.0029	0.1021	0.0885	0.0079	0.0102	0.0071	0.0218	0.0065	0.0136	0.1649
2	rs114170122	83951931	1.24	0.175701215111077	3.45	0.090551063959542	0.0330236526549347	0.035738633523189	0.1519	0.0653	0.0053	0.0038	0.0187	0.0029	0.0032	0.0186	0.157	0.0153	0.0177	0.0068	0.0744	0.0196	0.0075	0.0034	0.0029	0.1021	0.0885	0.0079	0.0102	0.0071	0.0218	0.0065	0.0136	0.1649
2	rs77540932	83957791	1.24	0.175701215111077	3.45	0.090551063959542	0.033035995813318	0.0357911070977267	0.1519	0.0653	0.0053	0.0038	0.0187	0.0029	0.0032	0.0186	0.157	0.0153	0.0177	0.0068	0.0744	0.0196	0.0075	0.0034	0.0029	0.1021	0.0885	0.0079	0.0102	0.0071	0.0218	0.0065	0.0136	0.1649
2	rs13410607	83977184	1.24	0.175701215111077	3.45	0.090551063959542	0.0340339301519108	0.0336686125553273	0.1518	0.0653	0.0054	0.0038	0.0188	0.0029	0.0032	0.0186	0.157	0.0154	0.0177	0.0068	0.0743	0.0196	0.0075	0.0034	0.0029	0.1021	0.0885	0.0079	0.0102	0.0072	0.0218	0.0066	0.0136	0.1648
2	rs76910481	83984204	1.24	0.175701215111077	3.45	0.090551063959542	0.036105624743735	0.0357911070977267	0.1519	0.0653	0.0054	0.0038	0.0188	0.0029	0.0032	0.0186	0.1569	0.0154	0.0177	0.0068	0.0742	0.0196	0.0074	0.0034	0.0029	0.1021	0.0886	0.0079	0.0102	0.0072	0.0217	0.0066	0.0136	0.1648
2	rs3100106	84004024	1.24	0.175701215111077	3.45	0.090551063959542	0.0382495797514136	0.0425666138932517	0.1519	0.0653	0.0054	0.0038	0.0188	0.0029	0.0032	0.0186	0.1569	0.0154	0.0177	0.0068	0.0742	0.0196	0.0074	0.0034	0.0028	0.1022	0.0887	0.0079	0.0102	0.0072	0.0217	0.0066	0.0136	0.1648
2	rs79700943	84006502	1.24	0.175701215111077	3.45	0.090551063959542	0.0381676322808291	0.0427370572784093	0.1519	0.0653	0.0054	0.0039	0.0188	0.0029	0.0032	0.0186	0.1569	0.0154	0.0177	0.0068	0.0742	0.0196	0.0074	0.0034	0.0028	0.1022	0.0887	0.0079	0.0102	0.0072	0.0217	0.0066	0.0136	0.1648
2	rs114012375	84008420	1.24	0.175701215111077	3.45	0.090551063959542	0.0382632494665586	0.0420006674665008	0.1519	0.0653	0.0054	0.0039	0.0188	0.0029	0.0032	0.0186	0.1569	0.0154	0.0177	0.0068	0.0742	0.0196	0.0074	0.0034	0.0028	0.1022	0.0887	0.0079	0.0102	0.0072	0.0217	0.0066	0.0136	0.1648
2	rs921339	84031715	1.24	0.175701215111077	3.45	0.090551063959542	0.0448536277259361	0.0386765537187849	0.1519	0.0653	0.0054	0.0039	0.0188	0.0029	0.0032	0.0186	0.1568	0.0154	0.0177	0.0068	0.0741	0.0194	0.0074	0.0035	0.0028	0.1022	0.089	0.0079	0.0103	0.0072	0.0217	0.0066	0.0136	0.1649
2	rs62156381	84036230	1.24	0.175701215111077	3.45	0.090551063959542	0.0478939930902568	0.0393863052735187	0.1519	0.0652	0.0054	0.004	0.0188	0.0029	0.0032	0.0186	0.1568	0.0154	0.0177	0.0067	0.0741	0.0193	0.0074	0.0035	0.0028	0.1022	0.089	0.0079	0.0103	0.0072	0.0217	0.0067	0.0135	0.165
2	rs4832327	84039236	1.24	0.175701215111077	3.45	0.090551063959542	0.0494896672709879	0.03982596682484	0.1519	0.0652	0.0054	0.004	0.0188	0.0029	0.0032	0.0185	0.1568	0.0154	0.0177	0.0067	0.074	0.0193	0.0074	0.0035	0.0028	0.1022	0.0891	0.0079	0.0103	0.0072	0.0217	0.0067	0.0135	0.165
2	rs34692310	84040692	1.24	0.175701215111077	3.45	0.090551063959542	0.0494245096223354	0.0394411426689033	0.1519	0.0652	0.0054	0.004	0.0188	0.0029	0.0032	0.0185	0.1568	0.0154	0.0177	0.0067	0.074	0.0193	0.0074	0.0035	0.0028	0.1022	0.0891	0.0079	0.0103	0.0072	0.0217	0.0067	0.0135	0.165
2	rs79679468	84061860	1.24	0.175701215111077	3.45	0.090551063959542	0.043585417222937	0.0613348109297567	0.1519	0.0648	0.0054	0.0039	0.0187	0.003	0.003	0.0186	0.1574	0.0152	0.0177	0.0068	0.0733	0.019	0.0072	0.0036	0.0028	0.1023	0.0906	0.0079	0.0103	0.0071	0.0217	0.0063	0.0134	0.1653
2	rs6547515	84064355	1.24	0.175701215111077	3.45	0.090551063959542	0.0439302011804431	0.0636827564770912	0.1519	0.0648	0.0054	0.0039	0.0187	0.003	0.003	0.0186	0.1574	0.0152	0.0177	0.0068	0.0732	0.019	0.0072	0.0036	0.0028	0.1023	0.0906	0.0079	0.0103	0.0071	0.0217	0.0063	0.0134	0.1653
2	rs115697072	84078468	1.24	0.175701215111077	3.45	0.090551063959542	0.0406506731594441	0.0558536176850008	0.1521	0.0649	0.0056	0.0039	0.0187	0.003	0.003	0.0186	0.1573	0.0151	0.0177	0.0067	0.0732	0.0189	0.0072	0.0035	0.0028	0.1024	0.0909	0.0079	0.0103	0.0069	0.0217	0.0062	0.0133	0.1652
2	rs62153773	84136872	1.24	0.175701215111077	3.44	0.0962054431234386	0.0424005666927701	0.0596148816825513	0.1521	0.0649	0.0056	0.0039	0.0187	0.003	0.003	0.0186	0.1573	0.0151	0.0177	0.0067	0.0732	0.0189	0.0072	0.0035	0.0028	0.1024	0.091	0.0079	0.0102	0.0069	0.0217	0.0062	0.0133	0.1651
2	rs75924869	84152250	1.24	0.175701215111077	3.44	0.0962054431234386	0.0456666059910161	0.0686289413063837	0.1521	0.065	0.0057	0.004	0.0187	0.003	0.003	0.0188	0.1573	0.0151	0.0177	0.0067	0.0732	0.0189	0.0072	0.0034	0.0028	0.1025	0.091	0.0079	0.0102	0.0069	0.0217	0.0062	0.0133	0.1651
2	rs10205666	84152436	1.24	0.175701215111077	3.44	0.0962054431234386	0.0469283401033239	0.0705234598699202	0.1521	0.065	0.0057	0.004	0.0186	0.003	0.003	0.0188	0.1573	0.0151	0.0177	0.0067	0.0732	0.0189	0.0072	0.0034	0.0028	0.1025	0.0911	0.0079	0.0102	0.0069	0.0217	0.0061	0.0133	0.1651
2	rs62153776	84162825	1.24	0.175701215111077	3.44	0.0962054431234386	0.0468026843043946	0.067793837675817	0.1521	0.065	0.0057	0.004	0.0186	0.003	0.003	0.0188	0.1573	0.0151	0.0177	0.0067	0.0732	0.0189	0.0072	0.0034	0.0028	0.1025	0.0911	0.0079	0.0102	0.0069	0.0217	0.0061	0.0133	0.1651
2	rs17024271	84175338	1.24	0.175701215111077	3.44	0.0962054431234386	0.0470227319391993	0.068838382882819	0.1521	0.065	0.0057	0.004	0.0186	0.003	0.003	0.0188	0.1573	0.0151	0.0177	0.0067	0.0732	0.0189	0.0072	0.0034	0.0028	0.1025	0.0911	0.0079	0.0102	0.0069	0.0217	0.0061	0.0133	0.1651
2	rs77097796	84178542	1.24	0.175701215111077	3.44	0.0962054431234386	0.0463802812943611	0.0629408148667153	0.1521	0.065	0.0057	0.004	0.0186	0.003	0.003	0.0188	0.1573	0.0151	0.0177	0.0067	0.0732	0.0188	0.0072	0.0034	0.0028	0.1025	0.0911	0.0079	0.0102	0.0069	0.0217	0.0061	0.0133	0.1651
2	rs2885857	84196064	1.24	0.175701215111077	3.44	0.0962054431234386	0.0401397732201267	0.0505945494654554	0.1518	0.0652	0.0059	0.004	0.0186	0.003	0.003	0.0187	0.1578	0.015	0.0177	0.0067	0.0731	0.0187	0.0072	0.0034	0.0028	0.1023	0.091	0.0079	0.0102	0.007	0.0215	0.0062	0.0133	0.1649
2	rs34951029	84196077	1.24	0.175701215111077	3.44	0.0962054431234386	0.0401256449136697	0.0504720913336642	0.1518	0.0652	0.0059	0.004	0.0186	0.003	0.003	0.0187	0.1578	0.015	0.0177	0.0067	0.0731	0.0187	0.0072	0.0034	0.0028	0.1023	0.091	0.0079	0.0102	0.007	0.0215	0.0062	0.0133	0.1649
2	rs72840364	84198618	1.24	0.175701215111077	3.45	0.090551063959542	0.0407790927352043	0.0485304296482857	0.1517	0.0652	0.0059	0.004	0.0186	0.003	0.003	0.0187	0.1578	0.015	0.0177	0.0067	0.0731	0.0187	0.0072	0.0034	0.0028	0.1024	0.091	0.0079	0.0102	0.007	0.0215	0.0062	0.0133	0.165
2	rs116329176	84217552	1.24	0.175701215111077	3.45	0.090551063959542	0.0418310248123883	0.0493152094981263	0.1516	0.0653	0.006	0.004	0.0186	0.0029	0.003	0.0187	0.1579	0.015	0.0177	0.0067	0.073	0.0187	0.0073	0.0033	0.0028	0.1024	0.0911	0.0079	0.0102	0.007	0.0214	0.0063	0.0133	0.165
2	rs17316184	84226391	1.24	0.175701215111077	3.45	0.090551063959542	0.0418891967431829	0.0508398538774905	0.1515	0.0652	0.006	0.004	0.0186	0.0029	0.003	0.0187	0.1579	0.015	0.0177	0.0067	0.0731	0.0187	0.0073	0.0033	0.0028	0.1024	0.0911	0.0079	0.0102	0.007	0.0214	0.0063	0.0133	0.165
2	rs13398848	84245168	1.24	0.175701215111077	3.45	0.090551063959542	0.0450521182360717	0.05720333017767	0.1514	0.0653	0.0061	0.004	0.0186	0.0029	0.003	0.0186	0.1579	0.015	0.0178	0.0067	0.073	0.0186	0.0073	0.0033	0.0028	0.1025	0.0912	0.0079	0.0102	0.0071	0.0214	0.0063	0.0132	0.1651
2	rs1447537	84246586	1.24	0.175701215111077	3.45	0.090551063959542	0.0468026843043946	0.0584363811717899	0.1514	0.0653	0.0061	0.004	0.0185	0.0029	0.003	0.0186	0.1579	0.015	0.0178	0.0067	0.073	0.0186	0.0073	0.0033	0.0028	0.1025	0.0912	0.0079	0.0102	0.0071	0.0214	0.0063	0.0132	0.1651
2	rs6730005	84258624	1.24	0.175701215111077	3.44	0.0962054431234386	0.0418601038540876	0.0552157708384631	0.1513	0.0652	0.0061	0.004	0.0186	0.0029	0.003	0.0185	0.1581	0.015	0.0178	0.0068	0.0731	0.0186	0.0073	0.0033	0.0029	0.1025	0.0912	0.0079	0.0101	0.007	0.0215	0.0064	0.0132	0.1649
2	rs35107807	84260024	1.24	0.175701215111077	3.44	0.0962054431234386	0.0414109331330835	0.0436512133647377	0.1512	0.0652	0.0061	0.004	0.0186	0.0029	0.003	0.0185	0.1581	0.015	0.0178	0.0068	0.073	0.0186	0.0073	0.0033	0.0029	0.1026	0.0912	0.0079	0.0101	0.007	0.0215	0.0064	0.0132	0.1649
2	rs79839203	84261979	1.24	0.175701215111077	3.44	0.0962054431234386	0.0401539049473322	0.0387853668883745	0.1512	0.0652	0.0061	0.004	0.0186	0.0029	0.003	0.0185	0.1581	0.015	0.0178	0.0068	0.0731	0.0186	0.0073	0.0033	0.0029	0.1026	0.0912	0.0079	0.0101	0.007	0.0214	0.0064	0.0132	0.1649
2	rs4832372	84287935	1.24	0.175701215111077	3.44	0.0962054431234386	0.0352202297069926	0.0293636850180866	0.1509	0.0652	0.0061	0.004	0.0186	0.0029	0.003	0.0185	0.1581	0.015	0.0177	0.0069	0.0732	0.0186	0.0073	0.0032	0.0029	0.1025	0.0914	0.008	0.0102	0.007	0.0214	0.0064	0.0132	0.1647
2	rs117537321	84303884	1.24	0.175701215111077	3.45	0.090551063959542	0.0338075853021639	0.0283656717039014	0.1508	0.0652	0.0061	0.004	0.0186	0.0029	0.003	0.0185	0.1581	0.015	0.0177	0.0069	0.0732	0.0186	0.0073	0.0032	0.0029	0.1025	0.0915	0.008	0.0102	0.007	0.0214	0.0064	0.0132	0.1647
2	rs11126949	84328335	1.24	0.175701215111077	3.45	0.090551063959542	0.0190695353435964	0.0252902034751081	0.1495	0.0654	0.0061	0.004	0.0188	0.0029	0.003	0.0185	0.158	0.015	0.0176	0.0072	0.0737	0.0185	0.0076	0.003	0.0029	0.1025	0.0923	0.008	0.0101	0.0071	0.0216	0.0065	0.0132	0.1639
2	rs11689398	84338874	1.24	0.175701215111077	3.42	0.108314757127468	0.0113041570893282	0.0204850892916082	0.1486	0.0656	0.0061	0.0039	0.0188	0.0029	0.0031	0.0187	0.1579	0.0149	0.0178	0.0075	0.0736	0.0184	0.0077	0.0029	0.0029	0.103	0.0927	0.008	0.0101	0.0075	0.0217	0.0065	0.0132	0.163
2	rs79793691	84342608	1.24	0.175701215111077	3.42	0.108314757127468	0.0107702755610601	0.0236635615162287	0.1484	0.0657	0.0061	0.0039	0.0188	0.0029	0.0031	0.0188	0.1577	0.015	0.0178	0.0075	0.0737	0.0183	0.0078	0.0029	0.0029	0.103	0.0928	0.008	0.0101	0.0075	0.0217	0.0065	0.0132	0.1627
2	rs1465014	84348902	1.24	0.175701215111077	3.42	0.108314757127468	0.0102240771650477	0.025648658810426	0.1482	0.0657	0.0061	0.0039	0.0188	0.0029	0.0031	0.0189	0.1574	0.015	0.0178	0.0076	0.074	0.0183	0.0078	0.0029	0.0029	0.1031	0.093	0.0079	0.01	0.0075	0.0217	0.0065	0.0132	0.1624
2	rs1534238	84350917	1.24	0.175701215111077	3.42	0.108314757127468	0.0101926127193554	0.0222563817634736	0.1481	0.0658	0.0061	0.0039	0.0188	0.0028	0.0031	0.0189	0.1575	0.015	0.0178	0.0077	0.0741	0.0183	0.0078	0.0029	0.0029	0.1031	0.0931	0.0079	0.01	0.0076	0.0217	0.0065	0.0132	0.1623
2	rs17316624	84355762	1.24	0.175701215111077	3.42	0.108314757127468	0.00985131351731481	0.0251563994761228	0.148	0.0658	0.0061	0.0039	0.0188	0.0028	0.0031	0.0189	0.1573	0.015	0.0178	0.0077	0.0745	0.0183	0.0078	0.0029	0.0029	0.103	0.0932	0.0078	0.01	0.0076	0.0217	0.0065	0.0132	0.162
2	rs7579456	84362453	1.24	0.175701215111077	3.42	0.108314757127468	0.00974455393280771	0.0223404879041468	0.148	0.0658	0.0061	0.0039	0.0189	0.0028	0.0031	0.019	0.1571	0.0151	0.0179	0.0077	0.0746	0.0183	0.0078	0.0029	0.0029	0.1029	0.0933	0.0078	0.0099	0.0076	0.0217	0.0065	0.0132	0.1617
2	rs78748022	84366058	1.24	0.175701215111077	3.42	0.108314757127468	0.0104998515133321	0.0252455647325569	0.1479	0.0658	0.0061	0.0039	0.0188	0.0029	0.0031	0.019	0.1571	0.0151	0.0179	0.0077	0.0747	0.0183	0.0078	0.0029	0.0029	0.1029	0.0933	0.0078	0.0099	0.0076	0.0217	0.0065	0.0132	0.1617
2	rs116580228	84366813	1.24	0.175701215111077	3.42	0.108314757127468	0.0106020022494017	0.0260095022447337	0.1479	0.0658	0.0061	0.0039	0.0188	0.0029	0.0031	0.019	0.1571	0.0151	0.0179	0.0077	0.0747	0.0183	0.0078	0.0029	0.0029	0.1029	0.0933	0.0078	0.0099	0.0076	0.0217	0.0065	0.0132	0.1617
2	rs1568997	84368597	1.24	0.175701215111077	3.42	0.108314757127468	0.0107702755610601	0.0271524720398265	0.1479	0.0658	0.0061	0.0039	0.0188	0.0029	0.0031	0.019	0.1571	0.0151	0.0179	0.0077	0.0747	0.0183	0.0078	0.0029	0.0029	0.1029	0.0933	0.0078	0.0099	0.0076	0.0217	0.0066	0.0132	0.1617
2	rs1358192	84371635	1.24	0.175701215111077	3.42	0.108314757127468	0.00811315938447455	0.0244045474095953	0.1469	0.0655	0.0065	0.0039	0.019	0.0029	0.0031	0.0196	0.1537	0.0152	0.0179	0.0078	0.0756	0.0182	0.0082	0.0029	0.0031	0.1035	0.0937	0.0079	0.0099	0.008	0.0217	0.0067	0.0134	0.1617
2	rs2364236	84371943	1.25	0.154769873779188	3.42	0.108314757127468	0.007669152866305	0.0329575116390723	0.1464	0.0655	0.0065	0.0039	0.019	0.0028	0.0031	0.0197	0.1529	0.0151	0.0179	0.0079	0.0761	0.0184	0.0082	0.0029	0.003	0.1035	0.0939	0.0079	0.0099	0.0081	0.0217	0.0069	0.0136	0.1617
2	rs72841942	84377121	1.27	0.118479912290321	3.42	0.108314757127468	0.000448822562524712	0.123561772776244	0.1401	0.0645	0.0073	0.0032	0.0191	0.0029	0.003	0.0206	0.1482	0.0141	0.0182	0.0077	0.0803	0.0176	0.0084	0.0027	0.003	0.1058	0.0976	0.0079	0.0094	0.0086	0.0228	0.0076	0.014	0.1618
2	rs12466737	84377246	1.27	0.118479912290321	3.42	0.108314757127468	0.000534611786619469	0.142284369371962	0.1402	0.0645	0.0074	0.0032	0.0192	0.0029	0.003	0.0206	0.1482	0.0141	0.0182	0.0077	0.0806	0.0176	0.0084	0.0026	0.003	0.1059	0.0976	0.0079	0.0094	0.0086	0.0228	0.0076	0.014	0.1616
2	rs75035137	84385677	1.27	0.118479912290321	3.41	0.114783892697204	0.000680084678618027	0.158753877071578	0.1399	0.0644	0.0074	0.0031	0.0192	0.0028	0.0029	0.0206	0.1479	0.014	0.0182	0.0076	0.0811	0.0176	0.0085	0.0025	0.0029	0.1061	0.0978	0.0079	0.0093	0.0086	0.0228	0.0076	0.014	0.1617
2	rs7561259	84385746	1.27	0.118479912290321	3.41	0.114783892697204	0.000665093155247935	0.158657391375239	0.1399	0.0645	0.0074	0.0031	0.0192	0.0028	0.0029	0.0206	0.1479	0.014	0.0182	0.0076	0.0811	0.0175	0.0085	0.0025	0.0029	0.1061	0.0979	0.0079	0.0093	0.0086	0.0228	0.0076	0.014	0.1617
2	rs72929095	84387117	1.28	0.102927797709035	3.41	0.114783892697204	0.00110758490850099	0.179668409768573	0.1396	0.064	0.0076	0.003	0.0191	0.0028	0.0029	0.0211	0.1468	0.0137	0.0184	0.0076	0.0824	0.0172	0.0085	0.0026	0.003	0.1063	0.0983	0.0079	0.0092	0.0088	0.0231	0.0077	0.014	0.161
2	rs6735873	84400853	1.27	0.118479912290321	3.41	0.114783892697204	0.00761027044114729	0.195620788276232	0.1392	0.0631	0.0077	0.0027	0.0193	0.0027	0.0029	0.0222	0.1458	0.0131	0.0187	0.0074	0.085	0.0166	0.0087	0.0027	0.0031	0.1071	0.0988	0.008	0.0091	0.0088	0.0236	0.0076	0.0139	0.1587
2	rs17388785	84404680	1.27	0.118479912290321	3.4	0.121538743628758	0.00781788667617517	0.19499874107946	0.1392	0.063	0.0078	0.0027	0.0193	0.0027	0.0029	0.0223	0.1458	0.013	0.0187	0.0074	0.0851	0.0166	0.0087	0.0027	0.0031	0.1071	0.0988	0.008	0.0091	0.0088	0.0236	0.0076	0.0139	0.1586
2	rs7598797	84418518	1.27	0.118479912290321	3.41	0.114783892697204	0.00870129528394335	0.208412367335258	0.1391	0.0629	0.0077	0.0027	0.0192	0.0027	0.0029	0.0224	0.1463	0.0129	0.0186	0.0074	0.0853	0.0165	0.0087	0.0027	0.0031	0.1071	0.0989	0.008	0.0091	0.0089	0.0237	0.0076	0.0139	0.1583
2	rs10496308	84419732	1.26	0.135727966888585	3.41	0.114783892697204	0.00914639307950853	0.185341543807636	0.1392	0.0629	0.0077	0.0027	0.0193	0.0027	0.0029	0.0221	0.1465	0.0129	0.0186	0.0073	0.0853	0.0165	0.0087	0.0027	0.0032	0.1071	0.0989	0.008	0.0091	0.0089	0.0237	0.0074	0.0139	0.1583
2	rs115620550	84424066	1.26	0.135727966888585	3.41	0.114783892697204	0.00772414146878807	0.150911752819125	0.1393	0.0628	0.0076	0.0027	0.0193	0.0028	0.0029	0.0219	0.1471	0.0129	0.0188	0.007	0.085	0.0165	0.0086	0.0029	0.0032	0.1072	0.0987	0.008	0.009	0.0091	0.0238	0.0075	0.0138	0.1583
2	rs4832385	84432300	1.26	0.135727966888585	3.41	0.114783892697204	0.00778369725993074	0.153382911667187	0.1393	0.0628	0.0075	0.0027	0.0193	0.0028	0.0029	0.0219	0.1472	0.0129	0.0188	0.007	0.085	0.0165	0.0086	0.0029	0.0032	0.1073	0.0987	0.008	0.009	0.0092	0.0238	0.0075	0.0138	0.1583
2	rs6735346	84439377	1.26	0.135727966888585	3.41	0.114783892697204	0.00755590485791778	0.163507035332616	0.1393	0.0625	0.0075	0.0027	0.0192	0.0028	0.0029	0.0219	0.1476	0.0129	0.0188	0.0069	0.0853	0.0165	0.0086	0.0029	0.0032	0.1072	0.0985	0.008	0.009	0.0091	0.0237	0.0075	0.0138	0.1587
2	rs12463481	84439515	1.26	0.135727966888585	3.41	0.114783892697204	0.00764808348451192	0.161075760449301	0.1393	0.0625	0.0075	0.0027	0.0192	0.0028	0.0029	0.0219	0.1476	0.0129	0.0188	0.0069	0.0853	0.0165	0.0086	0.0029	0.0032	0.1072	0.0986	0.008	0.009	0.0091	0.0237	0.0075	0.0138	0.1586
2	rs78827119	84442823	1.26	0.135727966888585	3.41	0.114783892697204	0.00735774698763169	0.147138196921556	0.1393	0.0624	0.0075	0.0027	0.0192	0.0028	0.0029	0.0219	0.1476	0.0129	0.0188	0.0069	0.0853	0.0165	0.0086	0.0029	0.0032	0.1071	0.0986	0.008	0.009	0.0091	0.0237	0.0075	0.0138	0.1587
2	rs998916	84475220	1.26	0.135727966888585	3.41	0.114783892697204	0.00857655165335491	0.108097900011537	0.1397	0.0621	0.0073	0.0027	0.0191	0.0028	0.0029	0.0219	0.1477	0.0128	0.0189	0.0067	0.0856	0.0165	0.0086	0.0029	0.0032	0.107	0.0987	0.008	0.0089	0.0088	0.0238	0.0074	0.014	0.1587
2	rs9636453	84484048	1.26	0.135727966888585	3.41	0.114783892697204	0.0103878138292269	0.0925737372595318	0.1402	0.062	0.0073	0.0027	0.0191	0.0027	0.0028	0.022	0.1471	0.0128	0.0189	0.0065	0.0856	0.0164	0.0086	0.0029	0.0031	0.1071	0.0987	0.008	0.0089	0.0086	0.0238	0.0074	0.0141	0.1596
2	rs116232199	84504286	1.26	0.135727966888585	3.41	0.114783892697204	0.0111520356415965	0.0912380688461112	0.1402	0.062	0.0073	0.0027	0.0191	0.0027	0.0028	0.022	0.147	0.0127	0.0189	0.0065	0.0856	0.0164	0.0086	0.0029	0.0031	0.107	0.099	0.008	0.0089	0.0086	0.0238	0.0074	0.0141	0.1595
2	rs713374	84521099	1.26	0.135727966888585	3.41	0.114783892697204	0.0113608922024587	0.0921014462994714	0.1402	0.0619	0.0073	0.0027	0.019	0.0027	0.0028	0.022	0.1471	0.0126	0.0188	0.0065	0.086	0.0165	0.0086	0.0028	0.0031	0.107	0.099	0.0079	0.0088	0.0086	0.0239	0.0074	0.014	0.1598
2	rs17024868	84537078	1.26	0.135727966888585	3.4	0.121538743628758	0.0105642809702708	0.0781658893693271	0.1402	0.0613	0.0073	0.0026	0.0191	0.0027	0.0028	0.0219	0.1474	0.0126	0.0187	0.0063	0.0868	0.0164	0.0084	0.0028	0.003	0.1066	0.0988	0.0079	0.0087	0.0084	0.0241	0.0072	0.0141	0.1608
2	rs116462479	84548329	1.27	0.118479912290321	3.41	0.114783892697204	0.00455271037001128	0.0250673839259533	0.1401	0.061	0.0073	0.0025	0.0191	0.0027	0.0028	0.0217	0.1473	0.0126	0.0187	0.0062	0.0883	0.0166	0.008	0.0031	0.0032	0.1068	0.0967	0.0077	0.0087	0.0081	0.0245	0.0065	0.0141	0.1625
2	rs12464420	84550049	1.27	0.118479912290321	3.41	0.114783892697204	0.00546072563532972	0.0300864075454566	0.1401	0.061	0.0074	0.0025	0.0191	0.0027	0.0028	0.0217	0.1473	0.0126	0.0186	0.0062	0.0883	0.0167	0.008	0.0031	0.0032	0.1068	0.0966	0.0077	0.0087	0.0081	0.0246	0.0065	0.014	0.1627
2	rs1531046	84550396	1.27	0.118479912290321	3.41	0.114783892697204	0.005428350896542	0.0281304315236123	0.1401	0.061	0.0074	0.0025	0.0191	0.0027	0.0028	0.0217	0.1473	0.0126	0.0186	0.0062	0.0883	0.0167	0.008	0.0031	0.0032	0.1068	0.0966	0.0077	0.0087	0.0081	0.0246	0.0065	0.014	0.1627
2	rs964014	84555869	1.27	0.118479912290321	3.38	0.135933471893229	0.00414029825384113	0.0256936337481979	0.14	0.061	0.0074	0.0026	0.0191	0.0027	0.0028	0.0217	0.1473	0.0127	0.0187	0.0062	0.0884	0.0166	0.0078	0.0031	0.0033	0.1069	0.0965	0.0077	0.0087	0.008	0.0246	0.0064	0.014	0.1629
2	rs72830130	84564579	1.27	0.118479912290321	3.38	0.135933471893229	0.00222075716571309	0.030915371327677	0.1401	0.0606	0.0073	0.0027	0.0192	0.0028	0.0029	0.0214	0.1475	0.0129	0.0187	0.006	0.0889	0.0165	0.0074	0.0034	0.0033	0.1067	0.0964	0.0075	0.0088	0.0077	0.0246	0.0063	0.0136	0.1636
2	rs75834125	84564939	1.27	0.118479912290321	3.38	0.135933471893229	0.00217028994600263	0.0298928809364368	0.1401	0.0606	0.0073	0.0026	0.0192	0.0028	0.0029	0.0214	0.1475	0.013	0.0187	0.006	0.0889	0.0165	0.0074	0.0034	0.0033	0.1067	0.0964	0.0075	0.0088	0.0077	0.0247	0.0063	0.0136	0.1636
2	rs1840403	84573946	1.27	0.118479912290321	3.39	0.128586294370088	0.00223992385086296	0.0386765537187849	0.1401	0.0606	0.0073	0.0026	0.0192	0.0028	0.0029	0.0214	0.1475	0.013	0.0187	0.006	0.089	0.0165	0.0073	0.0035	0.0033	0.1067	0.0964	0.0075	0.0088	0.0077	0.0247	0.0063	0.0136	0.1636
2	rs4485582	84579578	1.27	0.118479912290321	3.39	0.128586294370088	0.00222075716571309	0.0362121591486329	0.1401	0.0606	0.0073	0.0026	0.0192	0.0028	0.0029	0.0214	0.1475	0.013	0.0187	0.006	0.089	0.0165	0.0073	0.0035	0.0033	0.1068	0.0964	0.0075	0.0088	0.0077	0.0247	0.0063	0.0136	0.1636
2	rs75341609	84580102	1.27	0.118479912290321	3.39	0.128586294370088	0.00222075716571309	0.0361594049063466	0.1401	0.0606	0.0073	0.0026	0.0192	0.0028	0.0029	0.0214	0.1475	0.013	0.0187	0.006	0.089	0.0165	0.0073	0.0035	0.0033	0.1068	0.0964	0.0075	0.0088	0.0077	0.0247	0.0063	0.0136	0.1636
2	rs78403873	84588829	1.27	0.118479912290321	3.38	0.135933471893229	0.00221439765384488	0.0339242677573713	0.1401	0.0606	0.0073	0.0026	0.0192	0.0028	0.0029	0.0214	0.1475	0.013	0.0187	0.006	0.089	0.0165	0.0073	0.0035	0.0033	0.1068	0.0964	0.0075	0.0087	0.0077	0.0247	0.0063	0.0136	0.1636
2	rs62154501	84601213	1.27	0.118479912290321	3.39	0.128586294370088	0.00222234933576318	0.0336175881502314	0.1401	0.0605	0.0073	0.0027	0.0192	0.0028	0.0029	0.0213	0.1476	0.013	0.0187	0.006	0.089	0.0165	0.0073	0.0035	0.0033	0.1067	0.0963	0.0075	0.0088	0.0077	0.0247	0.0063	0.0136	0.1637
2	rs4622741	84610874	1.28	0.102927797709035	3.39	0.128586294370088	0.00262278411789137	0.0283185502207691	0.1402	0.06	0.0073	0.0027	0.0194	0.0029	0.003	0.021	0.1483	0.0131	0.0186	0.006	0.0893	0.0166	0.007	0.0038	0.0033	0.1069	0.0956	0.0075	0.0088	0.0073	0.025	0.0059	0.0134	0.1641
2	rs115833770	84624684	1.28	0.102927797709035	3.39	0.128586294370088	0.00249616137730113	0.0361594049063466	0.1402	0.0598	0.0072	0.0027	0.0195	0.0029	0.003	0.0208	0.1487	0.0131	0.0186	0.0059	0.0895	0.0166	0.0068	0.0039	0.0034	0.1069	0.0953	0.0074	0.0089	0.0072	0.0252	0.0057	0.0134	0.1643
2	rs17757176	84634431	1.28	0.102927797709035	3.39	0.128586294370088	0.00248046661922331	0.0361594049063466	0.1402	0.0598	0.0071	0.0027	0.0195	0.0029	0.003	0.0208	0.1487	0.0131	0.0186	0.0058	0.0895	0.0166	0.0068	0.004	0.0034	0.107	0.0953	0.0074	0.0089	0.0072	0.0252	0.0057	0.0134	0.1644
2	rs17757342	84643610	1.28	0.102927797709035	3.39	0.128586294370088	0.00241847634469259	0.0426233945758125	0.1402	0.0598	0.0071	0.0027	0.0195	0.0029	0.003	0.0208	0.1488	0.0131	0.0186	0.0058	0.0896	0.0166	0.0067	0.004	0.0034	0.107	0.0952	0.0074	0.0089	0.0071	0.0253	0.0057	0.0133	0.1644
2	rs76184499	84645581	1.28	0.102927797709035	3.39	0.128586294370088	0.00242188733038692	0.0427939392770941	0.1402	0.0598	0.0071	0.0027	0.0195	0.0029	0.003	0.0208	0.1489	0.0131	0.0186	0.0058	0.0896	0.0166	0.0067	0.004	0.0034	0.107	0.0952	0.0074	0.0089	0.0071	0.0253	0.0056	0.0133	0.1644
2	rs115384987	84668155	1.28	0.102927797709035	3.39	0.128586294370088	0.00254727523949701	0.0791252688413024	0.1402	0.0597	0.0069	0.0028	0.0195	0.003	0.0031	0.0207	0.1493	0.0131	0.0186	0.0057	0.0898	0.0166	0.0065	0.0041	0.0034	0.1071	0.095	0.0075	0.0089	0.007	0.0254	0.0055	0.0133	0.1646
2	rs72830151	84673058	1.28	0.102927797709035	3.39	0.128586294370088	0.0025101789593139	0.0841447710698921	0.1401	0.0597	0.0069	0.0028	0.0195	0.003	0.0031	0.0207	0.1494	0.0131	0.0186	0.0057	0.0899	0.0166	0.0065	0.0041	0.0034	0.1071	0.095	0.0075	0.0089	0.007	0.0255	0.0055	0.0132	0.1646
2	rs1964529	84682695	1.28	0.102927797709035	3.39	0.128586294370088	0.00277916985357257	0.122945873456319	0.1401	0.0597	0.0069	0.0028	0.0195	0.003	0.0031	0.0207	0.1495	0.0131	0.0186	0.0056	0.0899	0.0166	0.0065	0.0041	0.0034	0.1071	0.095	0.0075	0.0089	0.007	0.0255	0.0055	0.013	0.1647
2	rs3795866	84686929	1.28	0.102927797709035	3.39	0.128586294370088	0.00291509948913098	0.124885432141754	0.1401	0.0597	0.0069	0.0028	0.0195	0.003	0.0031	0.0207	0.1496	0.0131	0.0186	0.0056	0.0899	0.0166	0.0065	0.0041	0.0034	0.1071	0.095	0.0075	0.0089	0.007	0.0255	0.0055	0.0129	0.1647
2	rs116142175	84690680	1.28	0.102927797709035	3.39	0.128586294370088	0.00303987105016951	0.132304119531872	0.1401	0.0597	0.0069	0.0028	0.0195	0.003	0.0032	0.0207	0.1496	0.0131	0.0186	0.0056	0.09	0.0166	0.0065	0.0041	0.0034	0.1071	0.095	0.0075	0.0089	0.007	0.0256	0.0055	0.0128	0.1647
2	rs7575751	84696003	1.28	0.102927797709035	3.39	0.128586294370088	0.00334829568702837	0.147326056600099	0.1401	0.0597	0.0069	0.0028	0.0195	0.003	0.0032	0.0207	0.1497	0.0131	0.0186	0.0056	0.09	0.0166	0.0065	0.0041	0.0034	0.1071	0.095	0.0075	0.0089	0.007	0.0256	0.0055	0.0126	0.1647
2	rs7581224	84709215	1.28	0.102927797709035	3.39	0.128586294370088	0.00364781064905411	0.161075760449301	0.14	0.0597	0.0068	0.0028	0.0195	0.003	0.0032	0.0208	0.1497	0.0131	0.0186	0.0056	0.09	0.0167	0.0064	0.0041	0.0034	0.1071	0.095	0.0075	0.0089	0.007	0.0255	0.0055	0.0125	0.1647
2	rs78761201	84714395	1.28	0.102927797709035	3.4	0.121538743628758	0.0044522421688472	0.151480743441866	0.1398	0.0596	0.0069	0.0028	0.0197	0.003	0.0032	0.0208	0.1496	0.0132	0.0188	0.0056	0.0901	0.0167	0.0064	0.0041	0.0034	0.1073	0.0949	0.0076	0.0089	0.007	0.0254	0.0054	0.0122	0.1648
2	rs4479439	84719469	1.28	0.102927797709035	3.38	0.135933471893229	0.00409088640343413	0.148549249188577	0.1392	0.0598	0.0068	0.0028	0.0197	0.003	0.0032	0.0208	0.1492	0.0133	0.0189	0.0057	0.0903	0.0166	0.0062	0.0041	0.0033	0.1079	0.0947	0.0076	0.009	0.007	0.0255	0.0053	0.0124	0.1649
2	rs77660563	84731686	1.28	0.102927797709035	3.37	0.143587140072381	0.00417174690062633	0.152145535407837	0.1392	0.0597	0.0068	0.0028	0.0197	0.003	0.0032	0.0208	0.1492	0.0133	0.019	0.0057	0.0903	0.0166	0.0062	0.0041	0.0033	0.1079	0.0947	0.0077	0.009	0.007	0.0255	0.0053	0.0124	0.1649
2	rs114614339	84731991	1.28	0.102927797709035	3.37	0.143587140072381	0.004323703022757	0.153097045109159	0.1392	0.0597	0.0068	0.0028	0.0197	0.003	0.0032	0.0209	0.1492	0.0133	0.019	0.0056	0.0903	0.0166	0.0062	0.0041	0.0033	0.1079	0.0947	0.0077	0.009	0.007	0.0254	0.0053	0.0124	0.165
2	rs76200524	84756035	1.28	0.102927797709035	3.37	0.143587140072381	0.00436440524562549	0.164092450458626	0.1391	0.0598	0.0068	0.0028	0.0197	0.003	0.0032	0.0209	0.1492	0.0132	0.019	0.0056	0.0903	0.0166	0.0062	0.004	0.0033	0.108	0.0947	0.0076	0.009	0.007	0.0254	0.0053	0.0124	0.165
2	rs17758259	84759082	1.28	0.102927797709035	3.37	0.143587140072381	0.00511892424454079	0.175053977552171	0.1391	0.0597	0.0068	0.0028	0.0197	0.003	0.0032	0.0209	0.1491	0.0132	0.019	0.0055	0.0903	0.0166	0.0062	0.004	0.0033	0.1081	0.0947	0.0077	0.009	0.007	0.0254	0.0053	0.0124	0.165
2	rs1037862	84772052	1.28	0.102927797709035	3.37	0.143587140072381	0.00515605575097252	0.188610353570671	0.1391	0.0598	0.0068	0.0028	0.0197	0.003	0.0032	0.0209	0.1491	0.0132	0.019	0.0055	0.0904	0.0166	0.0062	0.004	0.0033	0.1081	0.0947	0.0077	0.009	0.007	0.0253	0.0053	0.0124	0.1651
2	rs78619523	84786277	1.28	0.102927797709035	3.37	0.143587140072381	0.00522154111648037	0.190560405479322	0.1391	0.0598	0.0068	0.0028	0.0197	0.003	0.0032	0.0209	0.1491	0.0132	0.019	0.0055	0.0904	0.0166	0.0062	0.004	0.0033	0.1082	0.0947	0.0077	0.009	0.0068	0.0254	0.0053	0.0124	0.1651
2	rs17759625	84815684	1.28	0.102927797709035	3.37	0.143587140072381	0.00668407924585091	0.202822067705051	0.1391	0.0598	0.0068	0.0028	0.0197	0.003	0.0032	0.0208	0.1491	0.0133	0.019	0.0055	0.0902	0.0165	0.0061	0.004	0.0033	0.1087	0.0948	0.0077	0.009	0.0068	0.0254	0.0052	0.0124	0.165
2	rs12466574	84822549	1.28	0.102927797709035	3.37	0.143587140072381	0.00665755374153418	0.203767785973492	0.1391	0.0599	0.0068	0.0028	0.0197	0.003	0.0032	0.0208	0.1491	0.0133	0.019	0.0055	0.0902	0.0165	0.0061	0.004	0.0033	0.1087	0.0948	0.0077	0.009	0.0068	0.0254	0.0052	0.0124	0.165
2	rs10048709	84830506	1.28	0.102927797709035	3.37	0.143587140072381	0.00666891185227516	0.207142208090513	0.1391	0.0599	0.0068	0.0028	0.0197	0.003	0.0032	0.0208	0.1491	0.0133	0.019	0.0055	0.0902	0.0165	0.0061	0.004	0.0033	0.1087	0.0948	0.0077	0.009	0.0068	0.0254	0.0052	0.0124	0.165
2	rs61743118	84846930	1.28	0.102927797709035	3.35	0.159841057206343	0.00664998996278281	0.203557499282664	0.1391	0.0599	0.0068	0.0028	0.0197	0.003	0.0032	0.0208	0.1491	0.0133	0.019	0.0055	0.0902	0.0165	0.0061	0.004	0.0033	0.1087	0.0948	0.0077	0.009	0.0068	0.0254	0.0052	0.0124	0.165
2	rs61733547	84848596	1.28	0.102927797709035	3.35	0.159841057206343	0.00594378792625844	0.137856661746976	0.1389	0.06	0.0067	0.0028	0.0197	0.003	0.0032	0.0209	0.1487	0.0134	0.0191	0.0055	0.0901	0.0165	0.0061	0.004	0.0033	0.1089	0.0946	0.0076	0.0091	0.0069	0.0254	0.0053	0.0124	0.165
2	rs56410545	84855718	1.28	0.102927797709035	3.35	0.159841057206343	0.00588165651198672	0.133480399793742	0.1389	0.06	0.0067	0.0028	0.0197	0.0029	0.0032	0.0209	0.1487	0.0134	0.0191	0.0055	0.0901	0.0165	0.0061	0.004	0.0033	0.1089	0.0946	0.0077	0.0091	0.0069	0.0254	0.0053	0.0124	0.165
2	rs7570005	84861723	1.28	0.102927797709035	3.35	0.159841057206343	0.00558842514982756	0.114959484431824	0.1387	0.0602	0.0067	0.0027	0.0197	0.0029	0.0032	0.021	0.1484	0.0135	0.0192	0.0055	0.0901	0.0165	0.0062	0.004	0.0032	0.1091	0.0944	0.0077	0.0091	0.0069	0.0254	0.0053	0.0125	0.1651
2	rs61730451	84861729	1.28	0.102927797709035	3.35	0.159841057206343	0.00542189391528735	0.114616867058012	0.1387	0.0603	0.0067	0.0027	0.0197	0.0029	0.0032	0.021	0.1484	0.0135	0.0192	0.0055	0.0901	0.0165	0.0062	0.004	0.0032	0.109	0.0944	0.0077	0.0091	0.0069	0.0254	0.0053	0.0125	0.1651
2	rs28375417	84880445	1.28	0.102927797709035	3.33	0.177401503992083	0.00486481135137323	0.119448674213855	0.1385	0.0604	0.0066	0.0028	0.0197	0.0029	0.0032	0.0211	0.1483	0.0136	0.0192	0.0055	0.0901	0.0165	0.0062	0.004	0.0032	0.109	0.0942	0.0077	0.0091	0.0069	0.0254	0.0053	0.0125	0.1652
2	rs17708884	84896628	1.28	0.102927797709035	3.32	0.186688027238402	0.00452742830545745	0.1161617008798	0.1381	0.0605	0.0066	0.0028	0.0197	0.0029	0.0032	0.0214	0.1483	0.0137	0.0191	0.0055	0.0898	0.0165	0.0062	0.0041	0.0032	0.1094	0.0939	0.0077	0.0092	0.0069	0.0255	0.0054	0.0126	0.1653
2	rs17025409	84897501	1.28	0.102927797709035	3.32	0.186688027238402	0.00451902546128755	0.113079909501204	0.1381	0.0605	0.0066	0.0028	0.0197	0.0029	0.0032	0.0214	0.1483	0.0137	0.0191	0.0055	0.0897	0.0165	0.0062	0.0041	0.0032	0.1094	0.0939	0.0077	0.0092	0.0069	0.0255	0.0054	0.0126	0.1653
2	rs1881095	84897517	1.28	0.102927797709035	3.31	0.196320630125924	0.00458376083463022	0.105349091599781	0.1381	0.0605	0.0066	0.0028	0.0197	0.0029	0.0032	0.0214	0.1483	0.0137	0.0191	0.0055	0.0897	0.0165	0.0062	0.004	0.0032	0.1094	0.0939	0.0077	0.0092	0.0069	0.0255	0.0054	0.0126	0.1653
2	rs115433908	84899638	1.28	0.102927797709035	3.31	0.196320630125924	0.0045583436082098	0.105183376293743	0.1381	0.0605	0.0066	0.0028	0.0198	0.0029	0.0032	0.0214	0.1483	0.0137	0.0191	0.0055	0.0897	0.0165	0.0062	0.004	0.0032	0.1094	0.0938	0.0077	0.0092	0.0069	0.0255	0.0054	0.0126	0.1653
2	rs17759986	84902683	1.28	0.102927797709035	3.31	0.196320630125924	0.00498455739148183	0.104852248394759	0.1382	0.0602	0.0066	0.0028	0.0196	0.0029	0.0032	0.0214	0.1484	0.0136	0.019	0.0055	0.0897	0.0166	0.0062	0.0041	0.0031	0.1095	0.0939	0.0077	0.0092	0.0069	0.0256	0.0053	0.0126	0.1652
2	rs1918694	84902734	1.28	0.102927797709035	3.31	0.196320630125924	0.00499968607681771	0.106345498243256	0.1382	0.0602	0.0066	0.0028	0.0196	0.0029	0.0032	0.0215	0.1484	0.0136	0.019	0.0055	0.0897	0.0166	0.0062	0.0041	0.0031	0.1095	0.0939	0.0077	0.0092	0.0069	0.0256	0.0053	0.0126	0.1652
2	rs7581654	84906394	1.27	0.118479912290321	3.31	0.196320630125924	0.00819716587482431	0.0675857287633521	0.1366	0.0606	0.0065	0.0027	0.0193	0.0028	0.0031	0.0233	0.1481	0.0139	0.0188	0.0056	0.0892	0.0168	0.0066	0.0042	0.0027	0.1093	0.0921	0.0076	0.0093	0.0074	0.0258	0.0056	0.0128	0.1664
2	rs28682424	84906435	1.27	0.118479912290321	3.31	0.196320630125924	0.00820604716955904	0.0671011813753681	0.1366	0.0606	0.0065	0.0027	0.0193	0.0028	0.0031	0.0233	0.1481	0.0139	0.0188	0.0056	0.0892	0.0168	0.0066	0.0042	0.0027	0.1093	0.0921	0.0076	0.0093	0.0074	0.0258	0.0056	0.0128	0.1664
2	rs1192296	84920041	1.28	0.102927797709035	3.27	0.2384362992664	0.00809995558588537	0.0662739246303819	0.1365	0.0606	0.0065	0.0027	0.0194	0.0028	0.0031	0.0233	0.1482	0.0136	0.0189	0.0056	0.0893	0.0167	0.0066	0.0042	0.0027	0.1093	0.0918	0.0075	0.0094	0.0075	0.0258	0.0056	0.0129	0.1666
2	rs1192295	84921433	1.28	0.102927797709035	3.26	0.249891789602986	0.00762285882690053	0.0652459086315517	0.1366	0.0606	0.0065	0.0027	0.0194	0.0028	0.0031	0.0232	0.1483	0.0136	0.0189	0.0056	0.0893	0.0166	0.0066	0.0042	0.0027	0.1091	0.0918	0.0075	0.0094	0.0075	0.0258	0.0056	0.0129	0.1668
2	rs78190897	84924823	1.28	0.102927797709035	3.28	0.227357389834261	0.00723594066953144	0.0620018437431966	0.1366	0.0606	0.0065	0.0027	0.0195	0.0028	0.0031	0.0232	0.1483	0.0136	0.0189	0.0056	0.0893	0.0166	0.0066	0.0042	0.0027	0.1091	0.0917	0.0075	0.0094	0.0075	0.0258	0.0056	0.0129	0.1668
2	rs114514726	84924894	1.28	0.102927797709035	3.28	0.227357389834261	0.00723594066953144	0.0618681926941815	0.1366	0.0606	0.0065	0.0027	0.0195	0.0028	0.0031	0.0232	0.1483	0.0136	0.0189	0.0056	0.0893	0.0166	0.0066	0.0042	0.0027	0.1091	0.0917	0.0075	0.0094	0.0075	0.0258	0.0056	0.0129	0.1668
2	rs115807053	84926531	1.28	0.102927797709035	3.28	0.227357389834261	0.00707198544549351	0.0601418752513562	0.1366	0.0606	0.0065	0.0027	0.0195	0.0028	0.0031	0.0232	0.1483	0.0136	0.0189	0.0056	0.0893	0.0166	0.0066	0.0042	0.0027	0.1091	0.0917	0.0075	0.0094	0.0075	0.0258	0.0056	0.0129	0.1668
2	rs61750773	84932720	1.28	0.102927797709035	3.28	0.227357389834261	0.00696166909439883	0.060538414465843	0.1366	0.0606	0.0065	0.0027	0.0195	0.0028	0.0031	0.0232	0.1482	0.0136	0.0189	0.0056	0.0893	0.0166	0.0066	0.0042	0.0027	0.1091	0.0917	0.0075	0.0094	0.0075	0.0258	0.0057	0.0129	0.1668
2	rs1192269	84932836	1.28	0.102927797709035	3.28	0.227357389834261	0.00695775387829283	0.0606046119938404	0.1366	0.0606	0.0065	0.0027	0.0195	0.0028	0.0031	0.0232	0.1482	0.0136	0.0189	0.0056	0.0893	0.0166	0.0066	0.0042	0.0027	0.1091	0.0917	0.0075	0.0094	0.0075	0.0258	0.0057	0.0129	0.1668
2	rs76308923	84938774	1.28	0.102927797709035	3.28	0.227357389834261	0.00686429626859262	0.0606708402544973	0.1366	0.0606	0.0065	0.0027	0.0195	0.0028	0.0031	0.0232	0.1482	0.0136	0.0189	0.0056	0.0893	0.0166	0.0066	0.0042	0.0027	0.1091	0.0916	0.0075	0.0094	0.0075	0.0258	0.0057	0.0129	0.1668
2	rs1192344	84945469	1.28	0.102927797709035	3.28	0.227357389834261	0.00671830316259081	0.0575914987783686	0.1366	0.0607	0.0065	0.0027	0.0194	0.0028	0.0031	0.0232	0.1483	0.0136	0.0189	0.0056	0.0893	0.0166	0.0066	0.0042	0.0027	0.1091	0.0916	0.0075	0.0094	0.0076	0.0258	0.0057	0.0129	0.1667
2	rs13386835	84947790	1.28	0.102927797709035	3.29	0.21664916022799	0.00615457453789767	0.055789691174824	0.1366	0.0609	0.0065	0.0027	0.0194	0.0028	0.003	0.0232	0.1483	0.0136	0.0189	0.0056	0.0893	0.0166	0.0066	0.0042	0.0027	0.109	0.0912	0.0075	0.0094	0.0076	0.026	0.0057	0.0129	0.1667
2	rs1192330	84955425	1.28	0.102927797709035	3.29	0.21664916022799	0.00576905855702588	0.0548980311015246	0.1366	0.0609	0.0066	0.0027	0.0194	0.0028	0.003	0.0233	0.1483	0.0136	0.0189	0.0056	0.0893	0.0166	0.0066	0.0042	0.0028	0.1089	0.0911	0.0075	0.0094	0.0076	0.0261	0.0057	0.0129	0.1667
2	rs1192271	84978031	1.28	0.102927797709035	3.29	0.21664916022799	0.00418490583146445	0.0416065213949359	0.1366	0.061	0.0066	0.0027	0.0194	0.0029	0.003	0.0235	0.1476	0.0136	0.019	0.0057	0.0894	0.0167	0.0067	0.0042	0.003	0.1082	0.0909	0.0075	0.0095	0.0077	0.026	0.0057	0.0131	0.1667
2	rs7599422	84990485	1.28	0.102927797709035	3.3	0.2063056077908	0.00418227143694162	0.0419442590987126	0.1366	0.061	0.0066	0.0027	0.0194	0.0029	0.003	0.0235	0.1476	0.0136	0.019	0.0057	0.0894	0.0167	0.0067	0.0042	0.003	0.1082	0.0909	0.0075	0.0095	0.0077	0.026	0.0057	0.0131	0.1667
2	rs115323165	84992487	1.28	0.102927797709035	3.3	0.2063056077908	0.00417963834703607	0.0415503506278953	0.1366	0.061	0.0066	0.0027	0.0194	0.0029	0.003	0.0235	0.1476	0.0136	0.019	0.0057	0.0894	0.0167	0.0067	0.0042	0.003	0.1082	0.0909	0.0075	0.0095	0.0077	0.026	0.0057	0.0131	0.1667
2	rs72832554	84994188	1.28	0.102927797709035	3.3	0.2063056077908	0.00404707040699097	0.0406006561308255	0.1366	0.061	0.0066	0.0027	0.0194	0.0029	0.003	0.0235	0.1476	0.0137	0.019	0.0057	0.0894	0.0167	0.0067	0.0042	0.003	0.1082	0.0909	0.0075	0.0095	0.0077	0.026	0.0057	0.0131	0.1667
2	rs72832556	84995855	1.28	0.102927797709035	3.3	0.2063056077908	0.00390284909313736	0.0407118733980016	0.1366	0.061	0.0066	0.0027	0.0194	0.0029	0.003	0.0234	0.1475	0.0137	0.019	0.0057	0.0894	0.0167	0.0068	0.0042	0.003	0.1082	0.0909	0.0075	0.0095	0.0077	0.026	0.0057	0.0131	0.1667
2	rs1192372	85011546	1.28	0.102927797709035	3.3	0.2063056077908	0.00412985693201373	0.0571387447713497	0.1368	0.0613	0.0065	0.0027	0.0191	0.0029	0.003	0.0234	0.1474	0.0137	0.019	0.0057	0.0897	0.0164	0.0068	0.0042	0.003	0.1083	0.091	0.0075	0.0095	0.0075	0.0259	0.0057	0.0131	0.1669
2	rs1427490	85012156	1.28	0.102927797709035	3.29	0.21664916022799	0.0031163325825834	0.0653142331235435	0.1368	0.0612	0.0065	0.0027	0.0191	0.0029	0.0031	0.0234	0.1474	0.0137	0.019	0.0057	0.0894	0.0164	0.0068	0.0042	0.0035	0.1083	0.091	0.0075	0.0095	0.0075	0.026	0.0057	0.0132	0.1666
2	rs72836486	85015325	1.28	0.102927797709035	3.29	0.21664916022799	0.00305422103133095	0.0691180516422347	0.1368	0.0612	0.0065	0.0027	0.019	0.0029	0.0031	0.0234	0.1475	0.0137	0.0189	0.0057	0.0894	0.0164	0.0068	0.0042	0.0035	0.1083	0.0911	0.0075	0.0095	0.0075	0.0259	0.0057	0.0132	0.1666
2	rs12478580	85019588	1.28	0.102927797709035	3.29	0.21664916022799	0.00305011554847772	0.0689082558075355	0.1368	0.0612	0.0065	0.0027	0.019	0.0029	0.0031	0.0234	0.1475	0.0137	0.0189	0.0057	0.0894	0.0164	0.0068	0.0042	0.0035	0.1082	0.0911	0.0075	0.0095	0.0075	0.0259	0.0057	0.0132	0.1666
2	rs17608438	85019972	1.28	0.102927797709035	3.3	0.2063056077908	0.00303169518203791	0.067793837675817	0.1368	0.0613	0.0065	0.0027	0.019	0.0029	0.0031	0.0234	0.1475	0.0137	0.0189	0.0057	0.0894	0.0164	0.0068	0.0042	0.0035	0.1082	0.0911	0.0075	0.0095	0.0075	0.0259	0.0057	0.0132	0.1666
2	rs754273	85023554	1.28	0.102927797709035	3.32	0.186688027238402	0.00292104128830625	0.0653142331235435	0.1368	0.0613	0.0065	0.0027	0.019	0.0029	0.0031	0.0234	0.1474	0.0137	0.0189	0.0057	0.0894	0.0164	0.0068	0.0041	0.0035	0.1082	0.0911	0.0075	0.0095	0.0075	0.0258	0.0057	0.0132	0.1666
2	rs1192395	85024731	1.28	0.102927797709035	3.32	0.186688027238402	0.00300930175027341	0.0637503875308753	0.1369	0.0613	0.0065	0.0027	0.019	0.0029	0.0031	0.0234	0.1473	0.0137	0.0189	0.0057	0.0895	0.0164	0.0068	0.0041	0.0035	0.1082	0.0912	0.0075	0.0095	0.0075	0.0258	0.0057	0.0132	0.1666
2	rs1192368	85033339	1.28	0.102927797709035	3.31	0.196320630125924	0.00215937421907707	0.0431930576895719	0.1366	0.061	0.0066	0.0027	0.0191	0.0029	0.0031	0.0235	0.1471	0.0138	0.019	0.0058	0.0909	0.0164	0.0069	0.0037	0.0035	0.1081	0.0911	0.0075	0.0096	0.0075	0.0258	0.0057	0.0132	0.166
2	rs1192366	85035056	1.28	0.102927797709035	3.31	0.196320630125924	0.00209784308155912	0.0399914064391814	0.1366	0.061	0.0066	0.0027	0.0191	0.0029	0.0031	0.0235	0.1471	0.0138	0.019	0.0058	0.0909	0.0164	0.0069	0.0036	0.0035	0.1081	0.0911	0.0075	0.0096	0.0075	0.0258	0.0057	0.0132	0.166
2	rs2276610	85039563	1.28	0.102927797709035	3.3	0.2063056077908	0.00180966451578863	0.0298445901737931	0.1366	0.061	0.0066	0.0027	0.0191	0.0029	0.0031	0.0235	0.1471	0.0138	0.019	0.0058	0.0907	0.0164	0.0069	0.0036	0.0035	0.1081	0.0911	0.0075	0.0096	0.0075	0.0258	0.0057	0.0133	0.166
2	rs115594458	85041685	1.28	0.102927797709035	3.3	0.2063056077908	0.00175369991837717	0.0289339893107652	0.1366	0.061	0.0066	0.0027	0.0191	0.0029	0.0031	0.0235	0.1471	0.0138	0.019	0.0058	0.0907	0.0164	0.0069	0.0035	0.0035	0.1081	0.0911	0.0075	0.0096	0.0075	0.0258	0.0057	0.0134	0.1659
2	rs1649292	85051122	1.28	0.102927797709035	3.3	0.2063056077908	0.0012744477123193	0.0199237199002915	0.1365	0.0611	0.0065	0.0026	0.0191	0.0029	0.0031	0.0235	0.147	0.014	0.0191	0.0059	0.0906	0.0167	0.007	0.0035	0.0035	0.1079	0.091	0.0075	0.0096	0.0075	0.0259	0.0057	0.0135	0.1657
2	rs76308586	85057648	1.28	0.102927797709035	3.29	0.21664916022799	0.000759970632501842	0.00961453828596024	0.1365	0.0611	0.0064	0.0026	0.0191	0.003	0.0031	0.0223	0.1468	0.0142	0.0191	0.0062	0.0909	0.0166	0.0072	0.0035	0.0034	0.1075	0.0914	0.0075	0.0099	0.0076	0.0263	0.0058	0.0134	0.1655
2	rs1192273	85059063	1.28	0.102927797709035	3.3	0.2063056077908	0.000582379961420679	0.0066140946012064	0.1365	0.0612	0.0064	0.0026	0.0191	0.003	0.0031	0.0218	0.1467	0.0143	0.0192	0.0063	0.0909	0.0166	0.0072	0.0035	0.0034	0.1073	0.0916	0.0075	0.01	0.0076	0.0264	0.0058	0.0134	0.1654
2	rs61744273	85059227	1.28	0.102927797709035	3.29	0.21664916022799	0.000596351768519072	0.00656864855150131	0.1365	0.0612	0.0064	0.0026	0.0191	0.003	0.0031	0.0218	0.1467	0.0143	0.0192	0.0063	0.0909	0.0166	0.0072	0.0035	0.0034	0.1073	0.0916	0.0075	0.01	0.0076	0.0264	0.0058	0.0134	0.1654
2	rs1529385	85073697	1.28	0.102927797709035	3.29	0.21664916022799	0.00038004200863761	0.0119575926283829	0.1355	0.0619	0.0067	0.0026	0.0192	0.003	0.0033	0.0219	0.1481	0.0139	0.019	0.0067	0.0888	0.0163	0.0075	0.0032	0.0033	0.1074	0.0908	0.0073	0.0103	0.0079	0.0266	0.0061	0.0129	0.1664
2	rs2162566	85074690	1.28	0.102927797709035	3.29	0.21664916022799	0.000350155454105757	0.0105204829500644	0.1355	0.062	0.0067	0.0026	0.0193	0.003	0.0033	0.0219	0.148	0.0139	0.019	0.0067	0.0888	0.0163	0.0075	0.0032	0.0033	0.1074	0.0907	0.0073	0.0103	0.008	0.0265	0.0062	0.0129	0.1663
2	rs6745186	85075406	1.28	0.102927797709035	3.29	0.21664916022799	0.000326507938892801	0.011107902440145	0.1356	0.062	0.0067	0.0025	0.0192	0.003	0.0033	0.0219	0.1481	0.0139	0.019	0.0067	0.0888	0.0163	0.0075	0.0032	0.0033	0.1075	0.0907	0.0072	0.0103	0.008	0.0265	0.0062	0.0129	0.1664
2	rs78142843	85079087	1.28	0.102927797709035	3.29	0.21664916022799	0.000348766493223743	0.0147995039598228	0.1356	0.0622	0.0068	0.0025	0.0192	0.003	0.0033	0.0218	0.1481	0.0138	0.019	0.0068	0.0887	0.0162	0.0075	0.0032	0.0031	0.1075	0.0908	0.0072	0.0103	0.0079	0.0265	0.0062	0.0129	0.1666
2	rs79411240	85079098	1.28	0.102927797709035	3.29	0.21664916022799	0.000349113298995957	0.014868401034638	0.1356	0.0622	0.0068	0.0025	0.0192	0.003	0.0033	0.0218	0.1481	0.0138	0.019	0.0068	0.0887	0.0162	0.0075	0.0032	0.0031	0.1075	0.0908	0.0072	0.0103	0.0079	0.0265	0.0062	0.0129	0.1666
2	rs1478783	85084832	1.28	0.102927797709035	3.29	0.21664916022799	0.000600706413555662	0.0366354534572784	0.1354	0.0623	0.0068	0.0024	0.019	0.0029	0.0034	0.0215	0.1481	0.0137	0.0187	0.007	0.0894	0.0161	0.0074	0.0031	0.0028	0.1078	0.0908	0.0072	0.0105	0.0079	0.0261	0.0064	0.0129	0.167
2	rs735797	85089414	1.28	0.102927797709035	3.29	0.21664916022799	0.000611154697779897	0.0378110296705107	0.1353	0.0623	0.0068	0.0024	0.019	0.0029	0.0034	0.0215	0.1481	0.0137	0.0187	0.007	0.0895	0.0161	0.0074	0.0031	0.0027	0.1078	0.0908	0.0072	0.0106	0.0079	0.026	0.0064	0.0129	0.167
2	rs76852046	85093084	1.28	0.102927797709035	3.28	0.227357389834261	0.000683724012304437	0.0362121591486329	0.1352	0.0622	0.0068	0.0024	0.019	0.0029	0.0034	0.0213	0.1482	0.0137	0.0187	0.007	0.0897	0.0161	0.0074	0.0031	0.0027	0.1078	0.0908	0.0072	0.0106	0.008	0.0261	0.0064	0.0129	0.1669
2	rs79281131	85093611	1.28	0.102927797709035	3.27	0.2384362992664	0.00069166462827622	0.0363177727283322	0.1352	0.0622	0.0068	0.0024	0.019	0.0029	0.0034	0.0213	0.1482	0.0137	0.0187	0.007	0.0897	0.0161	0.0074	0.0031	0.0027	0.1078	0.0908	0.0072	0.0106	0.008	0.0261	0.0064	0.0129	0.1669
2	rs999401	85096254	1.28	0.102927797709035	3.26	0.249891789602986	0.000708400987615806	0.0374351547775901	0.1352	0.0622	0.0068	0.0024	0.019	0.0029	0.0034	0.0213	0.1482	0.0137	0.0187	0.007	0.0897	0.0161	0.0074	0.0031	0.0027	0.1078	0.0908	0.0072	0.0106	0.008	0.026	0.0064	0.0129	0.1669
2	rs1863772	85097590	1.28	0.102927797709035	3.26	0.249891789602986	0.000725471335542723	0.0379187350825751	0.1352	0.0622	0.0068	0.0024	0.019	0.0029	0.0034	0.0213	0.1482	0.0137	0.0187	0.007	0.0897	0.0161	0.0074	0.0031	0.0027	0.1078	0.0908	0.0072	0.0106	0.008	0.026	0.0064	0.0129	0.1669
2	rs72836498	85101617	1.28	0.102927797709035	3.26	0.249891789602986	0.000759307371803134	0.038894318141909	0.1352	0.0622	0.0068	0.0024	0.019	0.0029	0.0034	0.0214	0.1482	0.0137	0.0187	0.007	0.0897	0.0161	0.0074	0.0031	0.0027	0.1079	0.0908	0.0072	0.0106	0.008	0.026	0.0064	0.0129	0.1669
2	rs76252337	85105286	1.28	0.102927797709035	3.25	0.261729658797372	0.000924230441216608	0.0478109234966715	0.1352	0.0622	0.0068	0.0024	0.019	0.0029	0.0034	0.0214	0.1482	0.0137	0.0187	0.007	0.0896	0.0161	0.0074	0.0031	0.0027	0.1079	0.0907	0.0072	0.0106	0.008	0.026	0.0064	0.0129	0.167
2	rs62162778	85111444	1.28	0.102927797709035	3.24	0.273955600409011	0.00134076092574182	0.04805023439048	0.1352	0.062	0.0068	0.0024	0.019	0.0029	0.0034	0.0216	0.1482	0.0137	0.0188	0.007	0.0895	0.0161	0.0074	0.0031	0.0027	0.1081	0.0904	0.0072	0.0106	0.008	0.0258	0.0064	0.013	0.1673
2	rs4832120	85117824	1.28	0.102927797709035	3.24	0.273955600409011	0.00170685319118837	0.0534466344305698	0.1353	0.0618	0.0068	0.0024	0.0189	0.0029	0.0034	0.0216	0.1483	0.0137	0.0188	0.007	0.0896	0.0161	0.0074	0.0031	0.0027	0.1081	0.0903	0.0071	0.0106	0.008	0.0257	0.0063	0.013	0.1673
2	rs79427676	85119053	1.28	0.102927797709035	3.24	0.273955600409011	0.00176425036125362	0.0544545243824186	0.1353	0.0618	0.0068	0.0024	0.0189	0.0029	0.0034	0.0216	0.1483	0.0137	0.0188	0.007	0.0896	0.0161	0.0074	0.0031	0.0027	0.1081	0.0903	0.0071	0.0106	0.008	0.0257	0.0063	0.013	0.1673
2	rs13394151	85125627	1.28	0.102927797709035	3.24	0.273955600409011	0.00214231022949597	0.0580457816552925	0.1349	0.0618	0.0068	0.0024	0.0189	0.0029	0.0034	0.0216	0.1485	0.0138	0.0188	0.007	0.0897	0.0161	0.0074	0.0031	0.0027	0.1082	0.0902	0.0071	0.0106	0.008	0.0257	0.0063	0.013	0.1673
2	rs78330904	85126658	1.28	0.102927797709035	3.25	0.261729658797372	0.00218281937683816	0.059089864750233	0.1349	0.0618	0.0068	0.0024	0.0189	0.0029	0.0034	0.0216	0.1485	0.0138	0.0188	0.007	0.0897	0.0161	0.0074	0.0031	0.0027	0.1082	0.0902	0.0071	0.0106	0.008	0.0257	0.0063	0.013	0.1673
2	rs114993735	85128898	1.28	0.102927797709035	3.26	0.249891789602986	0.0044026648826781	0.136026921577268	0.1349	0.0618	0.0068	0.0025	0.0189	0.0029	0.0034	0.0216	0.1485	0.0137	0.0188	0.007	0.0897	0.0161	0.0074	0.0031	0.0027	0.1082	0.0902	0.0071	0.0106	0.008	0.0256	0.0063	0.013	0.1673
2	rs13409738	85133861	1.28	0.102927797709035	3.26	0.249891789602986	0.00769026670572797	0.200307363625647	0.135	0.0617	0.0068	0.0025	0.0189	0.0029	0.0034	0.0216	0.1486	0.0137	0.0188	0.007	0.0896	0.0161	0.0074	0.0031	0.0027	0.108	0.0902	0.0071	0.0106	0.008	0.0256	0.0063	0.013	0.1673
2	rs59340165	85140148	1.3	0.0765109106342586	3.25	0.261729658797372	0.00102942744732066	0.109861296652405	0.1364	0.0609	0.0072	0.0027	0.0184	0.0032	0.0037	0.0215	0.1496	0.0135	0.019	0.0074	0.0882	0.0161	0.0069	0.0035	0.0029	0.1045	0.0919	0.007	0.0103	0.0081	0.0259	0.0064	0.0134	0.1677
2	rs4832126	85141867	1.3	0.0765109106342586	3.24	0.273955600409011	0.00141206714429158	0.10818162256468	0.1368	0.0607	0.0073	0.0028	0.0182	0.0033	0.0038	0.0215	0.15	0.0134	0.0191	0.0075	0.0877	0.016	0.0068	0.0037	0.003	0.1032	0.0925	0.007	0.0102	0.0082	0.026	0.0064	0.0134	0.1678
2	rs2886506	85173984	1.29	0.0889718392940509	3.24	0.273955600409011	0.00469807315051143	0.15894691087472	0.1383	0.0612	0.0074	0.0027	0.0183	0.0032	0.0039	0.0214	0.1501	0.0132	0.0193	0.0073	0.0878	0.0158	0.0065	0.0038	0.0032	0.1014	0.0924	0.0067	0.0099	0.0082	0.0259	0.0065	0.0133	0.1684
2	rs72928861	85194193	1.29	0.0889718392940509	3.24	0.273955600409011	0.0040727995205145	0.0653825876454319	0.1386	0.0614	0.0074	0.0026	0.0183	0.0031	0.0039	0.0214	0.1502	0.0132	0.0193	0.0072	0.0879	0.0158	0.0064	0.0038	0.0032	0.1012	0.0923	0.0067	0.0097	0.0084	0.026	0.0065	0.0134	0.1685
2	rs114571781	85195467	1.29	0.0889718392940509	3.25	0.261729658797372	0.00418754153104311	0.0779451720202022	0.1386	0.0614	0.0074	0.0026	0.0183	0.0031	0.0039	0.0214	0.1502	0.0132	0.0193	0.0072	0.0879	0.0158	0.0064	0.0038	0.0032	0.1012	0.0923	0.0067	0.0097	0.0084	0.026	0.0065	0.0134	0.1685
2	rs80193681	85199500	1.29	0.0889718392940509	3.25	0.261729658797372	0.00445777768484358	0.0971882224860219	0.1386	0.0615	0.0075	0.0026	0.0183	0.0031	0.0039	0.0214	0.1502	0.0132	0.0193	0.0072	0.0879	0.0158	0.0064	0.0038	0.0032	0.1012	0.0923	0.0067	0.0097	0.0084	0.026	0.0065	0.0134	0.1685
2	rs17025770	85212658	1.29	0.0889718392940509	3.25	0.261729658797372	0.00408312715530722	0.0915516510170901	0.1386	0.0616	0.0075	0.0026	0.0182	0.0031	0.0039	0.0214	0.1502	0.0131	0.0193	0.0072	0.0879	0.0159	0.0064	0.0038	0.0032	0.1012	0.0923	0.0067	0.0097	0.0084	0.026	0.0065	0.0133	0.1686
2	rs75335553	85213215	1.29	0.0889718392940509	3.25	0.261729658797372	0.00407796076374372	0.0915516510170901	0.1386	0.0616	0.0075	0.0026	0.0182	0.0031	0.0039	0.0214	0.1502	0.0131	0.0193	0.0072	0.0879	0.0159	0.0064	0.0038	0.0032	0.1012	0.0923	0.0067	0.0097	0.0084	0.026	0.0065	0.0133	0.1686
2	rs114127529	85214423	1.29	0.0889718392940509	3.25	0.261729658797372	0.00409088640343413	0.0924162006216931	0.1386	0.0616	0.0075	0.0026	0.0182	0.0031	0.0039	0.0214	0.1502	0.0131	0.0193	0.0072	0.0879	0.0159	0.0064	0.0038	0.0032	0.1012	0.0923	0.0067	0.0097	0.0084	0.026	0.0065	0.0133	0.1686
2	rs115590885	85231850	1.29	0.0889718392940509	3.25	0.261729658797372	0.00412985693201373	0.0938378485077095	0.1386	0.0616	0.0075	0.0026	0.0182	0.0031	0.0039	0.0214	0.1502	0.0131	0.0193	0.0072	0.0879	0.0159	0.0064	0.0038	0.0032	0.1012	0.0923	0.0067	0.0097	0.0084	0.026	0.0065	0.0133	0.1686
2	rs17710619	85240309	1.29	0.0889718392940509	3.24	0.273955600409011	0.00442464544583271	0.0979121601905018	0.1385	0.0617	0.0075	0.0026	0.0182	0.0031	0.0039	0.0214	0.1502	0.0131	0.0193	0.0072	0.0879	0.0159	0.0064	0.0038	0.0031	0.1012	0.0923	0.0068	0.0096	0.0084	0.026	0.0065	0.0133	0.1686
2	rs78082517	85265695	1.28	0.102927797709035	3.24	0.273955600409011	0.0041612432100683	0.097027633773626	0.1385	0.0617	0.0075	0.0026	0.0182	0.0031	0.0039	0.0214	0.1502	0.0131	0.0193	0.0072	0.0879	0.0159	0.0064	0.0038	0.0031	0.1012	0.0923	0.0068	0.0096	0.0084	0.026	0.0065	0.0133	0.1687
2	rs17761730	85271238	1.28	0.102927797709035	3.24	0.273955600409011	0.00416911902479485	0.0955870358356345	0.1386	0.0617	0.0075	0.0026	0.0182	0.0031	0.0039	0.0214	0.1503	0.0131	0.0193	0.0072	0.0878	0.0159	0.0064	0.0038	0.0031	0.1012	0.0923	0.0068	0.0096	0.0084	0.026	0.0065	0.0133	0.1686
2	rs17025827	85274666	1.28	0.102927797709035	3.24	0.273955600409011	0.004135074999494	0.096306275913502	0.1386	0.0617	0.0075	0.0026	0.0182	0.0031	0.0039	0.0214	0.1503	0.0131	0.0193	0.0072	0.0878	0.0159	0.0064	0.0038	0.0031	0.1012	0.0923	0.0068	0.0096	0.0084	0.026	0.0065	0.0133	0.1686
2	rs35041498	85276060	1.28	0.102927797709035	3.23	0.286575202599778	0.00415076033716873	0.0972685559221052	0.1386	0.0617	0.0075	0.0026	0.0182	0.0031	0.0039	0.0214	0.1503	0.0131	0.0193	0.0072	0.0878	0.0159	0.0064	0.0038	0.0031	0.1012	0.0923	0.0068	0.0096	0.0084	0.026	0.0065	0.0133	0.1686
2	rs2272514	85286519	1.28	0.102927797709035	3.23	0.286575202599778	0.00517158907781838	0.0999341173109123	0.1385	0.0619	0.0074	0.0026	0.0182	0.0031	0.004	0.0214	0.15	0.0132	0.0193	0.0072	0.0877	0.0159	0.0063	0.0038	0.0032	0.1012	0.0923	0.0068	0.0098	0.0084	0.0259	0.0066	0.0133	0.1685
2	rs10175174	85287948	1.27	0.118479912290321	3.23	0.286575202599778	0.00458659181361492	0.0866626688665699	0.1395	0.063	0.0072	0.0028	0.0182	0.0032	0.004	0.0214	0.1488	0.0131	0.0192	0.0077	0.0873	0.0155	0.0066	0.0044	0.0031	0.0996	0.0929	0.0072	0.0099	0.0086	0.0251	0.0068	0.0134	0.1677
2	rs1882271	85288572	1.27	0.118479912290321	3.23	0.286575202599778	0.0054672185752566	0.0722966879026286	0.1399	0.0632	0.0072	0.0028	0.0183	0.0033	0.004	0.0215	0.1485	0.013	0.0192	0.0078	0.0874	0.0155	0.0068	0.0045	0.0031	0.0992	0.0929	0.0073	0.01	0.0087	0.0249	0.0068	0.0135	0.1674
2	rs111376368	85291526	1.27	0.118479912290321	3.22	0.299593947381755	0.00533530849476501	0.0547711565714703	0.14	0.0633	0.0071	0.0028	0.0183	0.0033	0.004	0.0215	0.1484	0.013	0.0192	0.0078	0.0874	0.0155	0.0068	0.0045	0.0031	0.0989	0.0931	0.0073	0.0099	0.0086	0.0248	0.0068	0.0137	0.1674
2	rs11690856	85291829	1.27	0.118479912290321	3.22	0.299593947381755	0.00457245061156215	0.0453883993183297	0.14	0.0633	0.0071	0.0028	0.0184	0.0033	0.004	0.0215	0.1483	0.0131	0.0192	0.0078	0.0873	0.0154	0.0068	0.0045	0.0031	0.0989	0.0931	0.0073	0.0099	0.0086	0.0248	0.0068	0.0137	0.1674
2	rs2702035	85303481	1.26	0.135727966888585	3.22	0.299593947381755	0.00619383856633131	0.05791583074535	0.1405	0.0644	0.0068	0.0028	0.0184	0.0033	0.004	0.0217	0.1479	0.0129	0.0193	0.0079	0.0876	0.0154	0.0069	0.0046	0.0031	0.0981	0.0933	0.0073	0.01	0.0087	0.0245	0.0069	0.0138	0.1667
2	rs12623627	85305000	1.26	0.135727966888585	3.22	0.299593947381755	0.00694601840129362	0.0589589199772186	0.1405	0.0644	0.0068	0.0028	0.0184	0.0033	0.004	0.0217	0.1478	0.0129	0.0193	0.0079	0.0877	0.0154	0.0069	0.0046	0.003	0.098	0.0934	0.0073	0.01	0.0087	0.0244	0.0069	0.0138	0.1667
2	rs11890007	85306122	1.26	0.135727966888585	3.22	0.299593947381755	0.00840782645559059	0.0543280933786808	0.1404	0.0645	0.0068	0.0028	0.0183	0.0033	0.004	0.0218	0.1477	0.0129	0.0193	0.0079	0.0879	0.0154	0.0069	0.0046	0.003	0.0979	0.0933	0.0074	0.01	0.0087	0.0244	0.0069	0.0138	0.1666
2	rs12623715	85308507	1.26	0.135727966888585	3.22	0.299593947381755	0.0100830630816663	0.0620687150534246	0.1406	0.0649	0.0068	0.0028	0.0183	0.0033	0.004	0.0218	0.1478	0.0129	0.0193	0.0079	0.0878	0.0154	0.0069	0.0045	0.003	0.0979	0.0933	0.0074	0.01	0.0087	0.0243	0.0069	0.0138	0.1664
2	rs80339360	85312389	1.26	0.135727966888585	3.22	0.299593947381755	0.0128998809411904	0.0644283606825479	0.1405	0.0658	0.0068	0.0029	0.0182	0.0033	0.0041	0.022	0.148	0.0129	0.0192	0.0081	0.0871	0.0153	0.0072	0.0046	0.003	0.0978	0.0931	0.0073	0.0099	0.0088	0.024	0.0069	0.0139	0.1655
2	rs7557391	85317715	1.25	0.154769873779188	3.22	0.299593947381755	0.0356349839696832	0.0825580642487778	0.1407	0.0677	0.0068	0.003	0.0184	0.0033	0.0042	0.0224	0.148	0.0131	0.0191	0.0084	0.0869	0.0152	0.0077	0.0048	0.0031	0.0968	0.0929	0.0076	0.0099	0.0091	0.023	0.0068	0.0139	0.1636
2	rs2583556	85331686	1.24	0.175701215111077	3.22	0.299593947381755	0.0311729100582423	0.0731542957249707	0.1411	0.0681	0.0069	0.0032	0.0184	0.0033	0.0042	0.0223	0.1476	0.013	0.0191	0.0085	0.0871	0.0152	0.0078	0.0046	0.0031	0.0958	0.093	0.0076	0.0099	0.0092	0.0229	0.0068	0.0142	0.1632
2	rs79402360	85338333	1.24	0.175701215111077	3.21	0.313017210102667	0.0209155237926756	0.0767723215417254	0.1411	0.0684	0.0068	0.0033	0.0186	0.0035	0.0043	0.0222	0.1469	0.0129	0.0191	0.0085	0.0878	0.0151	0.0078	0.0047	0.0034	0.0957	0.0932	0.0077	0.0099	0.0092	0.0226	0.0067	0.0141	0.1627
2	rs3893079	85339019	1.24	0.175701215111077	3.21	0.313017210102667	0.0200634456627466	0.0764802456905709	0.1411	0.0684	0.0068	0.0033	0.0186	0.0035	0.0043	0.0222	0.1468	0.0129	0.0191	0.0085	0.0878	0.0151	0.0078	0.0047	0.0034	0.0957	0.0932	0.0078	0.0099	0.0092	0.0226	0.0067	0.0141	0.1627
2	rs115782131	85339219	1.24	0.175701215111077	3.21	0.313017210102667	0.0199253549341786	0.0757520520348393	0.1411	0.0684	0.0068	0.0033	0.0186	0.0035	0.0043	0.0222	0.1468	0.0129	0.0191	0.0085	0.0879	0.0151	0.0078	0.0047	0.0034	0.0957	0.0932	0.0078	0.0099	0.0092	0.0226	0.0067	0.0141	0.1627
2	rs17025915	85341834	1.24	0.175701215111077	3.2	0.326850259155197	0.0192200612978143	0.0751715551245121	0.1411	0.0682	0.0068	0.0033	0.0186	0.0035	0.0043	0.0222	0.1469	0.0129	0.0191	0.0085	0.088	0.0151	0.0078	0.0047	0.0034	0.0957	0.0932	0.0078	0.0099	0.0092	0.0226	0.0067	0.0141	0.1627
2	rs13393730	85342257	1.24	0.175701215111077	3.2	0.326850259155197	0.0192452327614783	0.0749543415105019	0.1411	0.0682	0.0068	0.0033	0.0186	0.0035	0.0043	0.0222	0.1468	0.0129	0.0191	0.0085	0.088	0.0151	0.0078	0.0047	0.0034	0.0958	0.0932	0.0078	0.0099	0.0092	0.0226	0.0067	0.0141	0.1627
2	rs6706580	85343060	1.24	0.175701215111077	3.2	0.326850259155197	0.0187628190080955	0.0775778760165104	0.1411	0.0682	0.0068	0.0033	0.0186	0.0035	0.0043	0.0222	0.1468	0.0129	0.0191	0.0085	0.088	0.0151	0.0078	0.0047	0.0034	0.0958	0.0932	0.0077	0.0099	0.0092	0.0226	0.0067	0.0141	0.1628
2	rs35276090	85358373	1.24	0.175701215111077	3.2	0.326850259155197	0.0212653833146045	0.0906121869682593	0.1412	0.0682	0.0068	0.0033	0.0186	0.0036	0.0043	0.0221	0.1467	0.0129	0.0191	0.0085	0.0879	0.0151	0.0078	0.0047	0.0035	0.0958	0.0932	0.0078	0.0099	0.0092	0.0225	0.0068	0.0141	0.1628
2	rs10195517	85364093	1.24	0.175701215111077	3.2	0.326850259155197	0.0236091717913447	0.103284917946136	0.1413	0.0684	0.0069	0.0033	0.0186	0.0036	0.0043	0.0221	0.1462	0.0129	0.0191	0.0085	0.0876	0.0152	0.0078	0.0047	0.0035	0.0962	0.0933	0.0078	0.0098	0.0093	0.0224	0.0067	0.014	0.1628
2	rs13008771	85372230	1.24	0.175701215111077	3.2	0.326850259155197	0.0318657023881086	0.112739437673692	0.1412	0.0692	0.0072	0.0032	0.0198	0.0036	0.0039	0.0217	0.146	0.0125	0.0188	0.0087	0.0866	0.0151	0.0076	0.0048	0.0033	0.0968	0.0944	0.0079	0.0095	0.0095	0.0221	0.0064	0.0141	0.1622
2	rs79553963	85372669	1.24	0.175701215111077	3.2	0.326850259155197	0.0314463596813397	0.112654380909882	0.1412	0.0692	0.0072	0.0032	0.0198	0.0036	0.0039	0.0217	0.146	0.0125	0.0188	0.0087	0.0865	0.0151	0.0076	0.0048	0.0033	0.0968	0.0945	0.0079	0.0095	0.0096	0.0221	0.0064	0.0141	0.1622
2	rs17711242	85374161	1.24	0.175701215111077	3.2	0.326850259155197	0.02886515989916	0.107095176384412	0.1412	0.0693	0.0073	0.0032	0.0198	0.0036	0.0039	0.0217	0.146	0.0125	0.0188	0.0087	0.0863	0.0151	0.0076	0.0048	0.0033	0.0969	0.0945	0.0079	0.0095	0.0095	0.0221	0.0064	0.0141	0.1622
2	rs2248065	85374197	1.24	0.175701215111077	3.2	0.326850259155197	0.0287642375698964	0.110535943064983	0.1412	0.0693	0.0073	0.0032	0.0198	0.0036	0.0039	0.0217	0.1459	0.0125	0.0188	0.0087	0.0863	0.0151	0.0077	0.0048	0.0033	0.0969	0.0946	0.0079	0.0095	0.0096	0.0221	0.0064	0.0141	0.1622
2	rs10520405	85375191	1.24	0.175701215111077	3.2	0.326850259155197	0.0312203460903616	0.118580322134213	0.1412	0.0693	0.0073	0.0032	0.0198	0.0036	0.0039	0.0217	0.1459	0.0125	0.0188	0.0087	0.0864	0.0152	0.0077	0.0048	0.0033	0.0969	0.0946	0.0079	0.0095	0.0095	0.0221	0.0064	0.0141	0.1622
2	rs76184175	85378024	1.24	0.175701215111077	3.2	0.326850259155197	0.036501106724108	0.129335498023477	0.1412	0.0693	0.0073	0.0032	0.0199	0.0036	0.0039	0.0216	0.1458	0.0125	0.0188	0.0087	0.0864	0.0151	0.0077	0.0048	0.0033	0.097	0.0946	0.0079	0.0095	0.0095	0.022	0.0064	0.014	0.1622
2	rs77186051	85379047	1.24	0.175701215111077	3.2	0.326850259155197	0.0362371200609223	0.134206170372496	0.1412	0.0693	0.0073	0.0032	0.0199	0.0036	0.0039	0.0216	0.1457	0.0125	0.0188	0.0087	0.0865	0.0151	0.0078	0.0048	0.0033	0.097	0.0946	0.0079	0.0095	0.0095	0.022	0.0064	0.014	0.1621
2	rs10520406	85380052	1.24	0.175701215111077	3.2	0.326850259155197	0.0359613627884323	0.138682962107109	0.1412	0.0693	0.0074	0.0032	0.0199	0.0036	0.0039	0.0216	0.1456	0.0124	0.0188	0.0087	0.0866	0.0151	0.0078	0.0048	0.0033	0.0969	0.0946	0.0079	0.0095	0.0095	0.022	0.0064	0.014	0.1622
2	rs17025951	85381076	1.24	0.175701215111077	3.2	0.326850259155197	0.0397314397476558	0.14958709986727	0.1412	0.0693	0.0074	0.0032	0.0199	0.0036	0.0039	0.0216	0.1456	0.0124	0.0188	0.0087	0.0866	0.0151	0.0078	0.0048	0.0033	0.0969	0.0946	0.0079	0.0095	0.0095	0.0219	0.0064	0.014	0.1622
2	rs76931445	85381656	1.24	0.175701215111077	3.19	0.341098255896361	0.0414687040596865	0.152050501280167	0.1412	0.0693	0.0074	0.0032	0.0199	0.0036	0.0039	0.0216	0.1456	0.0124	0.0188	0.0087	0.0866	0.0151	0.0078	0.0048	0.0033	0.097	0.0946	0.0079	0.0095	0.0095	0.0219	0.0064	0.014	0.1622
2	rs116250443	85383685	1.24	0.175701215111077	3.19	0.341098255896361	0.0326793520439646	0.19728284520975	0.1411	0.0695	0.0074	0.0032	0.02	0.0036	0.0039	0.0213	0.1453	0.0122	0.0187	0.0088	0.0866	0.0151	0.0077	0.0048	0.0033	0.0975	0.0949	0.0078	0.0094	0.0095	0.0219	0.0066	0.0137	0.1622
2	rs1560585	85389705	1.22	0.223600634562227	3.2	0.326850259155197	0.0826271454495018	0.514105988206345	0.1409	0.0707	0.0074	0.0034	0.0208	0.0038	0.0042	0.0195	0.1434	0.0112	0.0185	0.0089	0.0862	0.0149	0.0071	0.0049	0.0035	0.1009	0.0968	0.0077	0.0088	0.0097	0.0217	0.0069	0.0121	0.1624
2	rs56309234	85389840	1.22	0.223600634562227	3.2	0.326850259155197	0.0842119312109016	0.522819150413665	0.1409	0.0707	0.0074	0.0034	0.0208	0.0038	0.0042	0.0194	0.1434	0.0112	0.0185	0.0089	0.0862	0.0149	0.0071	0.0049	0.0035	0.1009	0.0968	0.0077	0.0088	0.0097	0.0217	0.0069	0.0121	0.1624
2	rs13402724	85390441	1.22	0.223600634562227	3.22	0.299593947381755	0.0874156952008766	0.519495509115706	0.1409	0.0707	0.0074	0.0034	0.0208	0.0038	0.0042	0.0194	0.1434	0.0112	0.0185	0.0089	0.0862	0.0148	0.0071	0.0049	0.0035	0.101	0.0968	0.0077	0.0088	0.0097	0.0217	0.0069	0.0121	0.1624
2	rs6739252	85392547	1.21	0.250745108472337	3.25	0.261729658797372	0.0900674533119345	0.549596968712797	0.1409	0.0708	0.0074	0.0034	0.0207	0.0038	0.0043	0.0194	0.1433	0.0111	0.0185	0.009	0.0862	0.0148	0.007	0.0049	0.0035	0.1011	0.0969	0.0077	0.0088	0.0098	0.0218	0.0069	0.012	0.1624
2	rs55711048	85394005	1.21	0.250745108472337	3.25	0.261729658797372	0.0979440454870807	0.587943297997434	0.141	0.0708	0.0074	0.0034	0.0207	0.0039	0.0043	0.0193	0.1432	0.0111	0.0184	0.009	0.0861	0.0148	0.007	0.0049	0.0035	0.1012	0.097	0.0076	0.0088	0.0098	0.0218	0.007	0.012	0.1624
2	rs1030625	85399296	1.2	0.280131383133392	3.25	0.261729658797372	0.105945030943456	0.647253618179631	0.1414	0.071	0.0074	0.0034	0.0206	0.0039	0.0043	0.0191	0.1429	0.011	0.0184	0.0091	0.0859	0.0147	0.0068	0.0049	0.0035	0.1016	0.0972	0.0076	0.0087	0.0099	0.0219	0.0071	0.0119	0.1621
2	rs2568206	85414016	1.2	0.280131383133392	3.26	0.249891789602986	0.122605072544055	0.713067990685926	0.1416	0.0709	0.0074	0.0035	0.0207	0.0041	0.0045	0.0189	0.1433	0.011	0.018	0.0092	0.0857	0.0148	0.0065	0.0049	0.0036	0.1019	0.0968	0.0076	0.0089	0.0097	0.0218	0.007	0.0115	0.1624
2	rs10183679	85420530	1.19	0.311838986457593	3.26	0.249891789602986	0.123806297347768	0.720983400918966	0.1416	0.0709	0.0074	0.0036	0.0207	0.0041	0.0045	0.0189	0.1432	0.011	0.018	0.0092	0.0858	0.0149	0.0065	0.0049	0.0036	0.1019	0.0968	0.0076	0.0089	0.0097	0.0217	0.0071	0.0115	0.1624
2	rs72840130	85423597	1.19	0.311838986457593	3.26	0.249891789602986	0.13293589935046	0.717695401645562	0.1415	0.071	0.0075	0.0036	0.0208	0.0042	0.0045	0.0188	0.1428	0.011	0.0179	0.0093	0.0856	0.015	0.0064	0.0049	0.0036	0.1021	0.0968	0.0076	0.009	0.0097	0.0216	0.0072	0.0115	0.1627
2	rs62165564	85434373	1.19	0.311838986457593	3.26	0.249891789602986	0.13624302075934	0.71336633217318	0.1415	0.0711	0.0075	0.0036	0.0209	0.0042	0.0045	0.0188	0.1426	0.011	0.0179	0.0093	0.0855	0.015	0.0064	0.0049	0.0036	0.1022	0.0967	0.0076	0.009	0.0097	0.0216	0.0072	0.0115	0.1628
2	rs66906409	85437865	1.19	0.311838986457593	3.26	0.249891789602986	0.136897825284334	0.712471391142564	0.1415	0.0711	0.0075	0.0036	0.0209	0.0042	0.0045	0.0188	0.1426	0.011	0.0179	0.0093	0.0855	0.015	0.0064	0.0049	0.0036	0.1022	0.0967	0.0076	0.009	0.0097	0.0216	0.0072	0.0115	0.1628
2	rs11126986	85440398	1.19	0.311838986457593	3.25	0.261729658797372	0.140517116549206	0.726221164223405	0.1414	0.0711	0.0075	0.0036	0.0209	0.0042	0.0045	0.0187	0.1425	0.011	0.0178	0.0093	0.0854	0.015	0.0064	0.0049	0.0036	0.1023	0.0967	0.0076	0.009	0.0097	0.0216	0.0073	0.0115	0.1629
2	rs6709476	85443924	1.19	0.311838986457593	3.25	0.261729658797372	0.149138736535534	0.734168544820676	0.1413	0.0714	0.0075	0.0036	0.0208	0.0042	0.0044	0.0187	0.1427	0.011	0.0179	0.0094	0.0852	0.0151	0.0063	0.0049	0.0035	0.1026	0.0966	0.0076	0.009	0.0097	0.0216	0.0071	0.0116	0.1628
2	rs79936301	85454369	1.19	0.311838986457593	3.25	0.261729658797372	0.162801352189554	0.717844783727408	0.1414	0.0716	0.0075	0.0036	0.0208	0.0043	0.0044	0.0186	0.1428	0.0109	0.0179	0.0094	0.085	0.0152	0.0063	0.005	0.0035	0.1028	0.0966	0.0076	0.009	0.0097	0.0216	0.0071	0.0116	0.1623
2	rs74642841	85457455	1.19	0.311838986457593	3.25	0.261729658797372	0.166003427534864	0.712620530596029	0.1414	0.0716	0.0075	0.0036	0.0209	0.0043	0.0044	0.0186	0.1428	0.011	0.018	0.0094	0.085	0.0152	0.0062	0.005	0.0036	0.1028	0.0966	0.0076	0.009	0.0097	0.0215	0.0071	0.0117	0.1622
2	rs60593886	85461040	1.19	0.311838986457593	3.25	0.261729658797372	0.171373783714504	0.72711990830154	0.1414	0.0716	0.0075	0.0037	0.0209	0.0043	0.0044	0.0186	0.1428	0.011	0.018	0.0094	0.0849	0.0152	0.0062	0.005	0.0036	0.1029	0.0966	0.0076	0.009	0.0097	0.0216	0.0071	0.0117	0.1621
2	rs72934626	85469657	1.18	0.345943801679723	3.25	0.261729658797372	0.204503891766944	0.666727529195561	0.1411	0.0718	0.0075	0.0038	0.0209	0.0044	0.0045	0.0186	0.1425	0.011	0.0181	0.0096	0.0853	0.0153	0.0062	0.0052	0.0036	0.1027	0.0961	0.0075	0.009	0.0098	0.0216	0.0072	0.0117	0.1615
2	rs72840007	85471960	1.18	0.345943801679723	3.25	0.261729658797372	0.223486756452348	0.668638083173446	0.1409	0.0718	0.0075	0.0039	0.0208	0.0045	0.0046	0.0186	0.1425	0.011	0.0182	0.0097	0.0852	0.0153	0.0062	0.0052	0.0037	0.1027	0.0959	0.0075	0.009	0.0099	0.0218	0.0072	0.0117	0.1613
2	rs1012256	85474283	1.18	0.345943801679723	3.25	0.261729658797372	0.261968530506889	0.688995674275646	0.1403	0.0718	0.0076	0.0042	0.0208	0.0047	0.0048	0.0185	0.1427	0.011	0.0183	0.0098	0.0851	0.0154	0.0063	0.0054	0.0038	0.1028	0.095	0.0076	0.009	0.0099	0.022	0.0073	0.0118	0.1606
2	rs62165593	85479240	1.17	0.382518045708746	3.25	0.261729658797372	0.305513529626761	0.715306228859659	0.1403	0.0721	0.0077	0.0044	0.0208	0.0048	0.0049	0.0185	0.1424	0.011	0.0184	0.01	0.085	0.0154	0.0064	0.0056	0.0039	0.1029	0.094	0.0076	0.009	0.01	0.0217	0.0074	0.012	0.1604
2	rs7580690	85480422	1.17	0.382518045708746	3.24	0.273955600409011	0.317735728853463	0.74017915126261	0.1403	0.0721	0.0077	0.0045	0.0208	0.0048	0.0049	0.0185	0.1424	0.011	0.0184	0.01	0.085	0.0154	0.0064	0.0057	0.0039	0.1029	0.0938	0.0076	0.009	0.01	0.0217	0.0074	0.012	0.1603
2	rs114064587	85480536	1.17	0.382518045708746	3.24	0.273955600409011	0.316331847479887	0.734618966217973	0.1403	0.0721	0.0077	0.0045	0.0208	0.0048	0.0049	0.0185	0.1424	0.011	0.0184	0.01	0.085	0.0154	0.0064	0.0057	0.0039	0.1029	0.0938	0.0076	0.009	0.01	0.0217	0.0074	0.012	0.1603
2	Affx-20618663	85486829	1.17	0.382518045708746	3.24	0.273955600409011	0.306744079437923	0.710980379486175	0.1405	0.0722	0.0078	0.0045	0.0209	0.0049	0.0049	0.0184	0.1418	0.0111	0.0185	0.01	0.0854	0.0153	0.0065	0.0058	0.0039	0.1031	0.0933	0.0076	0.009	0.01	0.0214	0.0074	0.0122	0.1599
2	rs114511373	85495483	1.17	0.382518045708746	3.24	0.273955600409011	0.308026625314453	0.70517210795513	0.1407	0.0723	0.0078	0.0045	0.0209	0.0049	0.0049	0.0184	0.1415	0.0111	0.0185	0.0099	0.0855	0.0153	0.0065	0.0059	0.0039	0.1033	0.0931	0.0076	0.009	0.01	0.0214	0.0074	0.0124	0.1597
2	rs4408730	85496332	1.17	0.382518045708746	3.23	0.286575202599778	0.308026625314453	0.708000448933096	0.1407	0.0723	0.0078	0.0045	0.0209	0.0049	0.0049	0.0184	0.1415	0.0111	0.0185	0.0099	0.0855	0.0153	0.0065	0.0059	0.0039	0.1033	0.0931	0.0076	0.009	0.01	0.0214	0.0074	0.0124	0.1597
2	rs55654088	85499562	1.17	0.382518045708746	3.23	0.286575202599778	0.312537789085471	0.724723804029967	0.1407	0.0724	0.0078	0.0045	0.0209	0.0049	0.0049	0.0184	0.1414	0.0111	0.0185	0.0099	0.0856	0.0153	0.0065	0.0059	0.0039	0.1033	0.0931	0.0076	0.009	0.01	0.0213	0.0074	0.0124	0.1596
2	rs10165984	85506588	1.17	0.382518045708746	3.23	0.286575202599778	0.295135482008626	0.725771884380912	0.1404	0.0726	0.008	0.0045	0.0209	0.0049	0.005	0.0184	0.1421	0.0111	0.0185	0.01	0.0854	0.0152	0.0065	0.006	0.004	0.1036	0.0923	0.0077	0.0091	0.0099	0.0216	0.0075	0.0125	0.1589
2	rs17764504	85510093	1.17	0.382518045708746	3.23	0.286575202599778	0.260205933451401	0.693439471781699	0.1403	0.0726	0.0079	0.0045	0.0209	0.0049	0.0049	0.0183	0.1423	0.0112	0.0185	0.01	0.0856	0.0153	0.0064	0.006	0.0041	0.1039	0.0921	0.0077	0.0091	0.0098	0.0217	0.0075	0.0125	0.1586
2	rs79154560	85514262	1.17	0.382518045708746	3.23	0.286575202599778	0.198787923404913	0.591226405459382	0.14	0.0729	0.0076	0.0044	0.0207	0.0048	0.0049	0.0181	0.1429	0.0114	0.0185	0.0099	0.086	0.0156	0.0063	0.006	0.004	0.1047	0.091	0.0078	0.0091	0.0096	0.0221	0.0077	0.0126	0.1579
2	rs6719271	85514717	1.17	0.382518045708746	3.23	0.286575202599778	0.189856335291616	0.577836324899899	0.1399	0.073	0.0076	0.0044	0.0207	0.0048	0.0049	0.0181	0.1431	0.0115	0.0185	0.0099	0.0861	0.0157	0.0062	0.006	0.004	0.105	0.0906	0.0078	0.0091	0.0096	0.0222	0.0078	0.0127	0.1577
2	rs57648156	85517791	1.15	0.46334549806667	3.23	0.286575202599778	0.110846510709773	0.370874522362595	0.1392	0.0722	0.0073	0.004	0.0204	0.0046	0.0049	0.0168	0.1464	0.0126	0.0183	0.0096	0.0852	0.016	0.0062	0.0058	0.0037	0.1092	0.0853	0.0079	0.0087	0.0093	0.0228	0.0084	0.0135	0.1584
2	rs60491298	85517906	1.14	0.507725131913635	3.23	0.286575202599778	0.103637825209327	0.356160107168408	0.1393	0.072	0.0072	0.004	0.0204	0.0045	0.0049	0.0168	0.1468	0.0126	0.0182	0.0096	0.085	0.016	0.0062	0.0058	0.0037	0.1094	0.0849	0.0079	0.0087	0.0093	0.0228	0.0084	0.0135	0.1585
2	rs4832159	85523541	1.13	0.554827224596281	3.23	0.286575202599778	0.0893697987487781	0.342606058162097	0.1415	0.0715	0.007	0.0039	0.0201	0.0043	0.0049	0.016	0.1488	0.0127	0.018	0.0093	0.0836	0.0163	0.0062	0.0056	0.0036	0.1117	0.0809	0.0078	0.0088	0.009	0.0229	0.0084	0.0136	0.1602
2	rs55650677	85524490	1.13	0.554827224596281	3.18	0.355766254763284	0.0907685468679498	0.347810815150384	0.1416	0.0715	0.007	0.0039	0.0201	0.0043	0.0049	0.016	0.1488	0.0128	0.018	0.0092	0.0835	0.0163	0.0062	0.0056	0.0036	0.1118	0.0808	0.0078	0.0088	0.009	0.0229	0.0084	0.0136	0.1603
2	rs59211453	85527586	1.13	0.554827224596281	3.33	0.177401503992083	0.106132041758243	0.3506705877194	0.1417	0.0716	0.007	0.0039	0.0201	0.0044	0.0049	0.016	0.1491	0.0127	0.018	0.0092	0.0834	0.0163	0.0062	0.0056	0.0036	0.112	0.0806	0.0078	0.0088	0.009	0.0229	0.0085	0.0136	0.1599
2	rs41288837	85531116	1.12	0.604706511137083	3.33	0.177401503992083	0.111451634735819	0.343719456975038	0.142	0.0717	0.0069	0.0038	0.0201	0.0043	0.0049	0.016	0.1493	0.0128	0.0179	0.0092	0.0835	0.0163	0.0061	0.0056	0.0035	0.1124	0.0801	0.0077	0.0088	0.009	0.0228	0.0084	0.0136	0.16
2	rs2271629	85533227	1.12	0.604706511137083	3.32	0.186688027238402	0.127004666182259	0.329327455472933	0.1424	0.072	0.0068	0.0037	0.0201	0.0042	0.0048	0.016	0.1494	0.013	0.0179	0.0091	0.0838	0.0162	0.0061	0.0055	0.0034	0.1129	0.0793	0.0077	0.0088	0.009	0.0227	0.0083	0.0136	0.1601
2	rs41288839	85533670	1.11	0.657414555049712	3.31	0.196320630125924	0.132721249473835	0.32773945413176	0.1424	0.072	0.0067	0.0037	0.0201	0.0042	0.0048	0.016	0.1495	0.013	0.0179	0.0091	0.0838	0.0162	0.0061	0.0055	0.0034	0.1129	0.0793	0.0077	0.0088	0.009	0.0227	0.0083	0.0136	0.1601
2	rs114491292	85534337	1.11	0.657414555049712	3.32	0.186688027238402	0.13736669741761	0.334350420088052	0.1424	0.072	0.0067	0.0037	0.0201	0.0042	0.0047	0.016	0.1495	0.013	0.0179	0.0091	0.0838	0.0162	0.0061	0.0055	0.0034	0.113	0.0793	0.0077	0.0088	0.009	0.0227	0.0083	0.0136	0.16
2	rs72934702	85535304	1.11	0.657414555049712	3.31	0.196320630125924	0.160286533511115	0.426740424435094	0.1424	0.0721	0.0067	0.0037	0.0201	0.0042	0.0047	0.016	0.1495	0.013	0.0179	0.0091	0.0839	0.0162	0.006	0.0055	0.0034	0.1131	0.0792	0.0078	0.0088	0.009	0.0227	0.0083	0.0136	0.16
2	rs11547160	85536415	1.11	0.657414555049712	3.31	0.196320630125924	0.170625892948734	0.394864686318367	0.1431	0.0718	0.0066	0.0037	0.0201	0.0042	0.0047	0.0163	0.1495	0.0131	0.018	0.009	0.0833	0.0162	0.0061	0.0056	0.0033	0.1132	0.0791	0.0077	0.0088	0.0091	0.0226	0.0083	0.0136	0.1601
2	rs79028776	85537010	1.11	0.657414555049712	3.31	0.196320630125924	0.174132330058706	0.402478886777698	0.1432	0.0718	0.0066	0.0036	0.0201	0.0042	0.0047	0.0164	0.1495	0.0131	0.018	0.009	0.0832	0.0162	0.0061	0.0056	0.0033	0.1132	0.079	0.0077	0.0088	0.0091	0.0226	0.0083	0.0136	0.1602
2	rs7428	85545490	1.11	0.657414555049712	3.31	0.196320630125924	0.25335366653211	0.53323960954021	0.1433	0.072	0.0066	0.0036	0.02	0.0042	0.0047	0.0165	0.1499	0.0131	0.0181	0.009	0.0828	0.0162	0.006	0.0056	0.0033	0.1135	0.0786	0.0077	0.0088	0.0091	0.0225	0.0083	0.0137	0.1602
2	rs1053560	85546192	1.11	0.657414555049712	3.31	0.196320630125924	0.254065573230013	0.530734018933312	0.1433	0.072	0.0066	0.0036	0.02	0.0041	0.0047	0.0165	0.1498	0.0132	0.0181	0.009	0.0828	0.0162	0.006	0.0056	0.0033	0.1135	0.0787	0.0077	0.0088	0.0092	0.0225	0.0083	0.0137	0.1602
2	rs3184781	85549527	1.11	0.657414555049712	3.31	0.196320630125924	0.314731412867654	0.587943297997434	0.143	0.0718	0.0067	0.0036	0.02	0.0041	0.0047	0.0165	0.1497	0.0132	0.0182	0.0092	0.0825	0.016	0.0061	0.0057	0.0033	0.1138	0.0778	0.0078	0.0091	0.0093	0.0224	0.0087	0.0136	0.1603
2	rs1044973	85553784	1.11	0.657414555049712	3.29	0.21664916022799	0.319998807677213	0.605264075135819	0.143	0.0718	0.0067	0.0036	0.02	0.0041	0.0047	0.0164	0.1496	0.0132	0.0183	0.0093	0.0826	0.016	0.0062	0.0057	0.0033	0.114	0.0777	0.0079	0.0091	0.0093	0.0224	0.0087	0.0135	0.1603
2	rs4247303	85554080	1.11	0.657414555049712	3.28	0.227357389834261	0.310501004213114	0.603397425193953	0.143	0.0717	0.0067	0.0036	0.0201	0.0041	0.0047	0.0165	0.1496	0.0132	0.0184	0.0092	0.0827	0.016	0.0061	0.0056	0.0033	0.114	0.0776	0.0079	0.0092	0.0092	0.0225	0.0087	0.0136	0.1603
2	rs57481159	85554885	1.11	0.657414555049712	3.27	0.2384362992664	0.294894153663914	0.567913365876304	0.143	0.0716	0.0067	0.0036	0.0201	0.004	0.0046	0.0165	0.1496	0.0132	0.0184	0.0092	0.0827	0.016	0.0061	0.0056	0.0033	0.1142	0.0776	0.0079	0.0092	0.0092	0.0225	0.0087	0.0136	0.1603
2	rs3923229	85562172	1.11	0.657414555049712	3.27	0.2384362992664	0.291526595856564	0.500077873694875	0.1431	0.0714	0.0067	0.0036	0.02	0.004	0.0046	0.0165	0.1497	0.0131	0.0184	0.0092	0.0827	0.016	0.0061	0.0057	0.0032	0.1139	0.0771	0.0079	0.0095	0.0092	0.0226	0.0088	0.0137	0.1604
2	rs139043592	85577310	1.11	0.657414555049712	3.27	0.2384362992664	0.309807124861726	0.471512706534189	0.1433	0.0712	0.0066	0.0035	0.0201	0.004	0.0045	0.0165	0.1498	0.0132	0.0184	0.0091	0.0827	0.0161	0.0061	0.0057	0.0032	0.114	0.0766	0.008	0.0096	0.0092	0.0226	0.0089	0.0137	0.1607
2	rs7564372	85590286	1.11	0.657414555049712	3.27	0.2384362992664	0.328317732563382	0.401573417502312	0.1435	0.0709	0.0066	0.0035	0.0202	0.0039	0.0045	0.0165	0.1498	0.0132	0.0183	0.009	0.0828	0.0162	0.0061	0.0058	0.0031	0.1143	0.0758	0.008	0.0097	0.0091	0.0227	0.009	0.0136	0.1611
2	rs61593569	85592841	1.11	0.657414555049712	3.27	0.2384362992664	0.338406129967026	0.350048326218706	0.1435	0.0708	0.0065	0.0035	0.0203	0.0039	0.0044	0.0164	0.1499	0.0132	0.0183	0.0089	0.0828	0.0163	0.006	0.0057	0.0031	0.1143	0.0755	0.008	0.0098	0.009	0.0227	0.0091	0.0136	0.1613
2	rs76132601	85594646	1.11	0.657414555049712	3.31	0.196320630125924	0.335249340203575	0.342235157200244	0.1436	0.0707	0.0065	0.0035	0.0203	0.0039	0.0044	0.0164	0.15	0.0133	0.0183	0.0089	0.0828	0.0163	0.006	0.0057	0.003	0.1144	0.0753	0.008	0.0098	0.009	0.0227	0.0091	0.0136	0.1615
2	rs955592	85595818	1.11	0.657414555049712	3.31	0.196320630125924	0.362597154023106	0.393835344808944	0.1436	0.0708	0.0064	0.0035	0.0203	0.0038	0.0044	0.0164	0.1501	0.0133	0.0183	0.0089	0.0828	0.0163	0.006	0.0057	0.003	0.1144	0.0752	0.0081	0.0098	0.0091	0.0227	0.0091	0.0136	0.1615
2	rs72840080	85596043	1.11	0.657414555049712	3.31	0.196320630125924	0.361737554822538	0.383072416048527	0.1436	0.0708	0.0064	0.0035	0.0203	0.0038	0.0044	0.0164	0.1501	0.0133	0.0183	0.0089	0.0828	0.0163	0.006	0.0057	0.003	0.1144	0.0752	0.0081	0.0098	0.0091	0.0227	0.0091	0.0136	0.1615
2	rs6716601	85596553	1.11	0.657414555049712	3.31	0.196320630125924	0.378138491170401	0.402478886777698	0.1435	0.0708	0.0064	0.0035	0.0203	0.0038	0.0044	0.0164	0.1501	0.0133	0.0183	0.0089	0.0829	0.0163	0.006	0.0057	0.003	0.1144	0.0751	0.0081	0.0098	0.0091	0.0227	0.0091	0.0136	0.1615
2	rs115378987	85598627	1.11	0.657414555049712	3.31	0.196320630125924	0.360771756095794	0.373279883002207	0.1436	0.0709	0.0064	0.0035	0.0203	0.0038	0.0044	0.0163	0.1502	0.0133	0.0183	0.0089	0.0828	0.0163	0.006	0.0057	0.003	0.1143	0.0751	0.0081	0.0098	0.0091	0.0228	0.0091	0.0136	0.1615
2	rs116584359	85614974	1.11	0.657414555049712	3.33	0.177401503992083	0.301788730214409	0.351791456721756	0.1437	0.0711	0.0064	0.0036	0.0204	0.0038	0.0044	0.0163	0.1503	0.0134	0.0183	0.0088	0.0825	0.0161	0.0062	0.0057	0.0031	0.114	0.0745	0.0082	0.0098	0.0091	0.023	0.0091	0.0137	0.1616
2	rs17850709	85617913	1.11	0.657414555049712	3.34	0.168454672892635	0.291526595856564	0.350421645068265	0.1438	0.0711	0.0064	0.0036	0.0204	0.0038	0.0044	0.0163	0.1502	0.0135	0.0183	0.0088	0.0825	0.0161	0.0062	0.0057	0.0031	0.114	0.0745	0.0083	0.0098	0.0091	0.023	0.0091	0.0137	0.1616
2	rs6886	85622059	1.11	0.657414555049712	3.34	0.168454672892635	0.300666259704393	0.36721165093302	0.1438	0.0712	0.0064	0.0036	0.0204	0.0038	0.0044	0.0163	0.1502	0.0136	0.0183	0.0088	0.0824	0.0161	0.0063	0.0057	0.0031	0.1139	0.0744	0.0083	0.0098	0.0091	0.0231	0.0091	0.0138	0.1616
2	rs11684231	85627311	1.12	0.604706511137083	3.34	0.168454672892635	0.310600196685133	0.323232101297956	0.144	0.0711	0.0064	0.0036	0.0204	0.0039	0.0044	0.0163	0.1504	0.0136	0.0182	0.0087	0.0822	0.0161	0.0063	0.0058	0.0031	0.1136	0.0742	0.0083	0.0098	0.0091	0.0232	0.009	0.0138	0.1617
2	rs2229668	85628983	1.12	0.604706511137083	3.34	0.168454672892635	0.313932796895482	0.328960794301341	0.1441	0.0711	0.0064	0.0037	0.0204	0.0039	0.0044	0.0163	0.1505	0.0136	0.0182	0.0087	0.0821	0.0161	0.0063	0.0058	0.0031	0.1135	0.0741	0.0083	0.0098	0.0091	0.0232	0.009	0.0138	0.1617
2	rs62623452	85629266	1.12	0.604706511137083	3.34	0.168454672892635	0.311791809581922	0.315479169740318	0.1441	0.0711	0.0064	0.0037	0.0204	0.0039	0.0044	0.0163	0.1504	0.0136	0.0182	0.0087	0.0821	0.0161	0.0063	0.0058	0.0031	0.1135	0.0742	0.0083	0.0098	0.0091	0.0232	0.009	0.0138	0.1618
2	rs115262589	85629521	1.12	0.604706511137083	3.34	0.168454672892635	0.310501004213114	0.318380003416938	0.1441	0.0711	0.0064	0.0037	0.0204	0.0039	0.0044	0.0163	0.1504	0.0136	0.0182	0.0087	0.0821	0.0161	0.0063	0.0058	0.0031	0.1135	0.0742	0.0083	0.0098	0.0091	0.0232	0.009	0.0138	0.1618
2	rs56047935	85635629	1.12	0.604706511137083	3.34	0.168454672892635	0.319495172728322	0.337177856360444	0.1442	0.071	0.0063	0.0037	0.0205	0.0039	0.0045	0.0163	0.1505	0.0136	0.0183	0.0088	0.0819	0.0161	0.0064	0.0058	0.0031	0.1131	0.074	0.0083	0.0098	0.0091	0.0233	0.009	0.0138	0.1619
2	rs12465686	85647589	1.12	0.604706511137083	3.34	0.168454672892635	0.327501213816323	0.350297192764803	0.1442	0.0709	0.0063	0.0039	0.0207	0.0039	0.0045	0.0163	0.1508	0.0136	0.0183	0.0088	0.0817	0.016	0.0064	0.0059	0.0031	0.1124	0.0736	0.0084	0.0098	0.009	0.0237	0.009	0.0139	0.1621
2	rs75770276	85647621	1.12	0.604706511137083	3.34	0.168454672892635	0.324245762310591	0.347065895349878	0.1442	0.0709	0.0063	0.0039	0.0207	0.0039	0.0045	0.0163	0.1508	0.0136	0.0183	0.0088	0.0817	0.016	0.0064	0.0059	0.0031	0.1124	0.0736	0.0084	0.0098	0.009	0.0237	0.009	0.0139	0.1621
2	rs11678613	85648552	1.12	0.604706511137083	3.34	0.168454672892635	0.292006413439315	0.330917699332554	0.1442	0.0708	0.0063	0.0039	0.0207	0.0039	0.0044	0.0163	0.1509	0.0136	0.0182	0.0088	0.0817	0.016	0.0064	0.0058	0.0031	0.1124	0.0736	0.0084	0.0098	0.0091	0.0238	0.009	0.014	0.1621
2	rs111573338	85653428	1.12	0.604706511137083	3.33	0.177401503992083	0.25362050362361	0.270634511739007	0.1445	0.0707	0.0064	0.0039	0.0207	0.004	0.0045	0.0163	0.1511	0.0137	0.0184	0.0087	0.0813	0.0159	0.0064	0.0057	0.0032	0.1121	0.074	0.0084	0.0098	0.0091	0.0238	0.0089	0.0141	0.1621
2	rs7563044	85655081	1.12	0.604706511137083	3.33	0.177401503992083	0.249061111678645	0.29421410445727	0.1446	0.0706	0.0063	0.0039	0.0206	0.004	0.0045	0.0163	0.1512	0.0137	0.0184	0.0087	0.0812	0.0159	0.0063	0.0057	0.0032	0.1119	0.0741	0.0085	0.0098	0.0091	0.0238	0.0089	0.0141	0.1621
2	rs56228924	85658862	1.12	0.604706511137083	3.33	0.177401503992083	0.218908503597649	0.333368589357031	0.145	0.0705	0.0063	0.0039	0.0207	0.0042	0.0045	0.0162	0.1515	0.0137	0.0185	0.0086	0.0808	0.0158	0.0063	0.0055	0.0032	0.1114	0.0744	0.0085	0.0098	0.0091	0.0238	0.0087	0.0142	0.1621
2	rs7589663	85662636	1.12	0.604706511137083	3.31	0.196320630125924	0.244416219017003	0.232146024310052	0.1454	0.0701	0.0057	0.0038	0.0208	0.0043	0.0045	0.0166	0.1517	0.0139	0.0191	0.0083	0.0806	0.0159	0.0062	0.0049	0.0032	0.1107	0.0747	0.0085	0.0094	0.0095	0.0244	0.0087	0.0143	0.1619
2	rs4832173	85663520	1.12	0.604706511137083	3.31	0.196320630125924	0.238656151509999	0.187893636225069	0.1454	0.0701	0.0057	0.0039	0.0208	0.0043	0.0044	0.0166	0.1519	0.014	0.0191	0.0083	0.0807	0.0159	0.0061	0.0049	0.0032	0.1106	0.0747	0.0085	0.0094	0.0096	0.0245	0.0087	0.0143	0.1618
2	rs11682343	85668988	1.12	0.604706511137083	3.31	0.196320630125924	0.309609024052005	0.180475142799252	0.1454	0.0701	0.0056	0.004	0.0208	0.0044	0.0044	0.0165	0.1527	0.0141	0.0193	0.0082	0.081	0.0159	0.006	0.0046	0.0032	0.1102	0.0744	0.0086	0.0091	0.0096	0.0247	0.0086	0.0143	0.1615
2	rs4832176	85672868	1.12	0.604706511137083	3.31	0.196320630125924	0.349865962299942	0.13032226683604	0.1455	0.0693	0.0055	0.0039	0.0209	0.0043	0.0044	0.0165	0.1535	0.0146	0.0193	0.0078	0.0816	0.0159	0.006	0.0044	0.003	0.1099	0.0744	0.0086	0.0089	0.0099	0.0251	0.0085	0.0142	0.1614
2	rs9309621	85677542	1.12	0.604706511137083	3.31	0.196320630125924	0.374631814912959	0.17385706294121	0.1455	0.069	0.0055	0.0039	0.0209	0.0044	0.0044	0.0165	0.1538	0.0147	0.0193	0.0078	0.0816	0.0159	0.0061	0.0044	0.003	0.1098	0.0745	0.0086	0.0088	0.0099	0.0251	0.0084	0.0144	0.1612
2	rs17735501	85685211	1.12	0.604706511137083	3.3	0.2063056077908	0.325667930062476	0.175753492053832	0.1453	0.0694	0.0054	0.0037	0.0208	0.0044	0.0044	0.0165	0.1535	0.0147	0.0194	0.0077	0.081	0.0158	0.0061	0.0042	0.003	0.1098	0.0766	0.0087	0.0082	0.01	0.0243	0.0084	0.0145	0.1613
2	rs7571301	85685734	1.12	0.604706511137083	3.3	0.2063056077908	0.360503713702192	0.21490866035715	0.1453	0.0694	0.0054	0.0037	0.0208	0.0044	0.0044	0.0165	0.1535	0.0147	0.0194	0.0077	0.081	0.0158	0.0061	0.0042	0.003	0.1098	0.0768	0.0087	0.0081	0.01	0.0242	0.0084	0.0145	0.1613
2	rs55846016	85695927	1.12	0.604706511137083	3.29	0.21664916022799	0.132813216671192	0.157404973625127	0.1438	0.0697	0.0051	0.0034	0.0209	0.0042	0.004	0.0164	0.1541	0.0144	0.0195	0.0075	0.0819	0.0162	0.0062	0.0041	0.0029	0.1086	0.0779	0.0088	0.0081	0.0096	0.0251	0.008	0.0144	0.1626
2	rs7577642	85699750	1.13	0.554827224596281	3.29	0.21664916022799	0.120252870057023	0.142377154684142	0.1432	0.0695	0.0051	0.0033	0.021	0.0041	0.0038	0.0163	0.154	0.0143	0.0195	0.0073	0.0825	0.0164	0.0062	0.0039	0.0029	0.109	0.0781	0.0088	0.0081	0.0096	0.0257	0.008	0.0145	0.1624
2	rs10196697	85700826	1.13	0.554827224596281	3.29	0.21664916022799	0.153079956691581	0.190766070545243	0.1429	0.0696	0.005	0.0032	0.0218	0.0041	0.0038	0.0162	0.154	0.0142	0.0195	0.0072	0.0824	0.0164	0.0061	0.0038	0.0029	0.1091	0.0779	0.0088	0.0081	0.0095	0.0258	0.0082	0.0145	0.1623
2	rs960066	85700924	1.13	0.554827224596281	3.29	0.21664916022799	0.150588901346819	0.183409950093433	0.1429	0.0696	0.005	0.0033	0.0218	0.0041	0.0038	0.0162	0.154	0.0143	0.0195	0.0072	0.0825	0.0164	0.0061	0.0038	0.0029	0.1089	0.0779	0.0088	0.0081	0.0095	0.0258	0.0082	0.0145	0.1623
2	rs75720375	85702051	1.13	0.554827224596281	3.29	0.21664916022799	0.129315274103728	0.140248667790305	0.1429	0.0696	0.005	0.0033	0.0215	0.0041	0.0038	0.0162	0.1539	0.0142	0.0195	0.0072	0.0825	0.0164	0.0061	0.0037	0.0029	0.1088	0.0783	0.0088	0.0081	0.0095	0.0259	0.0082	0.0146	0.1623
2	rs78853793	85707727	1.13	0.554827224596281	3.29	0.21664916022799	0.139472745874132	0.143492290886994	0.143	0.0699	0.0049	0.0033	0.0216	0.0042	0.0038	0.0162	0.1536	0.0143	0.0195	0.0071	0.0826	0.0163	0.0061	0.0037	0.0028	0.1088	0.0784	0.0089	0.0081	0.0094	0.026	0.0081	0.0145	0.1624
2	rs11678662	85713565	1.13	0.554827224596281	3.29	0.21664916022799	0.149171602436711	0.144984041816676	0.1431	0.07	0.0049	0.0034	0.0217	0.0042	0.0037	0.0161	0.1535	0.0142	0.0194	0.007	0.0826	0.0164	0.0062	0.0037	0.0028	0.1088	0.0785	0.009	0.0081	0.0093	0.026	0.0081	0.0145	0.1625
2	rs73943229	85728580	1.13	0.554827224596281	3.29	0.21664916022799	0.106051869193655	0.147608008188016	0.1434	0.0704	0.005	0.0035	0.0217	0.0042	0.0036	0.0161	0.1529	0.0141	0.0192	0.007	0.0824	0.0165	0.0062	0.0035	0.0028	0.1085	0.0788	0.0091	0.0081	0.0092	0.0259	0.008	0.0144	0.1629
2	rs72844424	85731952	1.13	0.554827224596281	3.29	0.21664916022799	0.0879372763593352	0.160494171036998	0.1434	0.0706	0.005	0.0036	0.0219	0.0042	0.0036	0.0162	0.1523	0.0141	0.0191	0.007	0.0824	0.0165	0.0062	0.0035	0.0028	0.1083	0.079	0.0091	0.0081	0.0092	0.0259	0.008	0.0143	0.1632
2	rs10496316	85747371	1.12	0.604706511137083	3.29	0.21664916022799	0.0397875908810484	0.170778274654062	0.1436	0.0714	0.0051	0.0037	0.022	0.004	0.0035	0.0161	0.1509	0.0138	0.019	0.0069	0.0825	0.017	0.0062	0.0031	0.0029	0.1079	0.0801	0.0089	0.0082	0.0088	0.0259	0.0078	0.0143	0.1636
2	rs11691506	85758939	1.12	0.604706511137083	3.29	0.21664916022799	0.0488730059111565	0.203557499282664	0.1435	0.0714	0.0051	0.0037	0.022	0.004	0.0035	0.0161	0.1512	0.0138	0.0191	0.007	0.0826	0.017	0.0062	0.0031	0.0029	0.1078	0.0801	0.0089	0.0082	0.0088	0.0259	0.0079	0.0143	0.1634
2	rs17026396	85759127	1.12	0.604706511137083	3.29	0.21664916022799	0.0481175007656441	0.207142208090513	0.1435	0.0714	0.0051	0.0037	0.022	0.004	0.0035	0.0161	0.1511	0.0138	0.0191	0.007	0.0827	0.017	0.0062	0.0031	0.0029	0.1078	0.0801	0.0089	0.0082	0.0088	0.0259	0.0079	0.0143	0.1634
2	rs10202828	85762675	1.12	0.604706511137083	3.28	0.227357389834261	0.050374973649307	0.209048413889045	0.1436	0.0714	0.0051	0.0037	0.022	0.004	0.0035	0.016	0.1512	0.0138	0.0191	0.0069	0.0827	0.017	0.0062	0.0031	0.0028	0.1078	0.0802	0.0089	0.0082	0.0088	0.026	0.0079	0.0143	0.1634
2	rs1078004	85769711	1.12	0.604706511137083	3.28	0.227357389834261	0.0484862219088045	0.221254179915476	0.1436	0.0712	0.0051	0.0037	0.022	0.004	0.0035	0.0159	0.1513	0.0138	0.0191	0.0069	0.0825	0.0171	0.0062	0.0031	0.0028	0.1078	0.0802	0.0089	0.0082	0.0088	0.0259	0.0078	0.0143	0.1636
2	rs34669893	85774010	1.12	0.604706511137083	3.28	0.227357389834261	0.0489538474402854	0.220606109694163	0.1436	0.0711	0.0051	0.0037	0.022	0.004	0.0035	0.0159	0.1513	0.0138	0.0191	0.0069	0.0825	0.0171	0.0062	0.0031	0.0028	0.1079	0.0802	0.0089	0.0082	0.0088	0.0259	0.0078	0.0143	0.1636
2	rs41290033	85779050	1.12	0.604706511137083	3.28	0.227357389834261	0.0486310225556805	0.217160279196102	0.1436	0.0711	0.0051	0.0037	0.022	0.004	0.0035	0.0159	0.1513	0.0138	0.0191	0.0069	0.0826	0.0171	0.0062	0.0031	0.0028	0.1078	0.0802	0.0089	0.0082	0.0088	0.0259	0.0078	0.0143	0.1636
2	rs12714145	85787341	1.12	0.604706511137083	3.28	0.227357389834261	0.047607659997326	0.215015704964201	0.1435	0.0712	0.0051	0.0037	0.022	0.004	0.0035	0.0159	0.1514	0.0138	0.0191	0.0069	0.0826	0.0171	0.0062	0.0031	0.0028	0.1079	0.0802	0.0089	0.0082	0.0088	0.0259	0.0078	0.0143	0.1635
2	rs10187424	85794297	1.12	0.604706511137083	3.28	0.227357389834261	0.0463958795285536	0.207776965015592	0.1436	0.0712	0.0051	0.0037	0.022	0.004	0.0035	0.0159	0.1514	0.0138	0.0191	0.0069	0.0826	0.0171	0.0063	0.0031	0.0028	0.1079	0.0802	0.0089	0.0082	0.0088	0.0259	0.0078	0.0143	0.1634
2	rs3731828	85806266	1.12	0.604706511137083	3.27	0.2384362992664	0.0401115200276149	0.215122767138093	0.1438	0.0712	0.0052	0.0037	0.022	0.004	0.0035	0.0159	0.1514	0.0138	0.0191	0.007	0.0823	0.0172	0.0064	0.0031	0.0028	0.1079	0.0799	0.0089	0.0082	0.0088	0.026	0.0078	0.0144	0.1633
2	rs72843861	85808087	1.12	0.604706511137083	3.27	0.2384362992664	0.0324227806298345	0.188815300640284	0.1439	0.0711	0.0052	0.0037	0.022	0.004	0.0035	0.0159	0.1514	0.0138	0.019	0.007	0.0826	0.0171	0.0064	0.003	0.0028	0.108	0.08	0.0089	0.0081	0.0088	0.026	0.0078	0.0143	0.1634
2	rs1561198	85809989	1.12	0.604706511137083	3.27	0.2384362992664	0.0323862430660248	0.200411932867976	0.1438	0.0711	0.0052	0.0036	0.022	0.004	0.0035	0.0159	0.1514	0.0137	0.0189	0.007	0.0828	0.0171	0.0064	0.003	0.0028	0.108	0.0801	0.0089	0.0081	0.0088	0.026	0.0077	0.0143	0.1634
2	rs12714147	85813834	1.12	0.604706511137083	3.28	0.227357389834261	0.0280207549100484	0.160881814645972	0.1438	0.0711	0.0052	0.0036	0.022	0.004	0.0035	0.0159	0.1515	0.0137	0.0189	0.007	0.0828	0.0171	0.0064	0.003	0.0028	0.108	0.0802	0.0089	0.008	0.0087	0.026	0.0077	0.0143	0.1633
2	rs719023	85818488	1.12	0.604706511137083	3.28	0.227357389834261	0.0267978296661351	0.160397311838853	0.1434	0.0712	0.0053	0.0037	0.0219	0.0042	0.0034	0.016	0.1517	0.0136	0.0185	0.0071	0.0832	0.0174	0.0065	0.003	0.0028	0.1075	0.0803	0.0091	0.008	0.0087	0.0262	0.0075	0.0144	0.1628
2	rs1127974	85824039	1.12	0.604706511137083	3.28	0.227357389834261	0.0279877863568595	0.147232115951566	0.1434	0.0714	0.0053	0.0037	0.0219	0.0043	0.0033	0.0161	0.1515	0.0136	0.0185	0.0071	0.0829	0.0173	0.0066	0.0029	0.0028	0.1071	0.0804	0.0091	0.0081	0.0088	0.0264	0.0075	0.0141	0.1632
2	rs6643	85824251	1.12	0.604706511137083	3.28	0.227357389834261	0.0291694278989944	0.157597423766489	0.1434	0.0714	0.0053	0.0037	0.0219	0.0043	0.0033	0.0161	0.1515	0.0136	0.0185	0.0071	0.0829	0.0173	0.0066	0.0029	0.0028	0.1071	0.0804	0.0091	0.0081	0.0088	0.0264	0.0075	0.0141	0.1632
2	rs6733550	85828014	1.12	0.604706511137083	3.28	0.227357389834261	0.0290001119024097	0.170679278220969	0.1434	0.0714	0.0053	0.0037	0.0219	0.0043	0.0033	0.0161	0.1515	0.0136	0.0185	0.0071	0.0829	0.0173	0.0066	0.0028	0.0028	0.1071	0.0805	0.0091	0.008	0.0087	0.0264	0.0075	0.0141	0.1634
2	rs11544042	85843348	1.12	0.604706511137083	3.28	0.227357389834261	0.0284740856495282	0.161075760449301	0.1434	0.0714	0.0053	0.0037	0.0219	0.0043	0.0033	0.016	0.1515	0.0136	0.0185	0.0071	0.0829	0.0174	0.0066	0.0028	0.0028	0.1071	0.0805	0.0091	0.008	0.0087	0.0264	0.0075	0.014	0.1634
2	rs116635400	85861379	1.12	0.604706511137083	3.27	0.2384362992664	0.0271079891659348	0.144051042137703	0.1434	0.0714	0.0053	0.0037	0.0219	0.0043	0.0033	0.016	0.1515	0.0136	0.0185	0.0071	0.0829	0.0174	0.0066	0.0028	0.0028	0.1071	0.0805	0.0091	0.008	0.0088	0.0264	0.0075	0.014	0.1634
2	rs4832179	85876681	1.12	0.604706511137083	3.27	0.2384362992664	0.0192536285769194	0.0875085750450613	0.1433	0.0713	0.0054	0.0037	0.0219	0.0043	0.0033	0.016	0.1515	0.0136	0.0185	0.0071	0.0828	0.0174	0.0066	0.0028	0.0028	0.1071	0.0805	0.0091	0.0081	0.0088	0.0264	0.0075	0.014	0.1634
2	rs3024831	85884384	1.12	0.604706511137083	3.26	0.249891789602986	0.0160221810903095	0.0743042512102028	0.1434	0.0713	0.0054	0.0037	0.0219	0.0043	0.0033	0.016	0.1515	0.0136	0.0185	0.0071	0.0828	0.0174	0.0066	0.0028	0.0029	0.1071	0.0805	0.009	0.0082	0.0088	0.0264	0.0074	0.014	0.1633
2	rs3024832	85888784	1.12	0.604706511137083	3.24	0.273955600409011	0.0142161008429067	0.0604061116483617	0.1434	0.0712	0.0054	0.0037	0.022	0.0043	0.0033	0.0161	0.1515	0.0136	0.0184	0.0071	0.0828	0.0173	0.0066	0.0028	0.0029	0.1071	0.0805	0.0091	0.0082	0.0088	0.0264	0.0074	0.014	0.1632
2	rs1130866	85893741	1.12	0.604706511137083	3.24	0.273955600409011	0.0114349673036632	0.117023328175156	0.1435	0.0704	0.006	0.004	0.0215	0.0047	0.0035	0.0166	0.151	0.0133	0.0176	0.0072	0.0825	0.0172	0.007	0.0032	0.0034	0.1076	0.0797	0.0096	0.0096	0.0085	0.0262	0.0076	0.0145	0.1616
2	rs2077079	85895338	NA	NA	NA	NA	0.0125349732579465	0.134478707728928	0.1435	0.07	0.0061	0.0041	0.0209	0.0049	0.0036	0.0173	0.1505	0.0132	0.0172	0.0071	0.0816	0.0172	0.007	0.0034	0.0036	0.1079	0.0799	0.0099	0.01	0.0085	0.0263	0.0077	0.0145	0.1612
2	rs4616480	85897768	NA	NA	NA	NA	0.0281970518646796	0.161075760449301	0.1438	0.0694	0.0062	0.004	0.0208	0.0049	0.0037	0.0175	0.1508	0.0133	0.0149	0.0071	0.0815	0.0171	0.0072	0.0033	0.0037	0.1072	0.0809	0.01	0.01	0.0081	0.0264	0.0079	0.0149	0.1626
2	rs59494763	85901433	NA	NA	NA	NA	0.0106506501543314	0.167030541089163	0.1434	0.069	0.0063	0.0038	0.0205	0.0047	0.0038	0.0175	0.1506	0.0136	0.0149	0.0071	0.081	0.0171	0.0073	0.0036	0.0037	0.1072	0.0819	0.0101	0.0102	0.0083	0.0265	0.008	0.015	0.162
2	rs74777628	85904154	NA	NA	NA	NA	0.00537686228922672	0.129066862162823	0.1432	0.0689	0.0063	0.0038	0.0204	0.0046	0.0039	0.0175	0.1506	0.0137	0.0149	0.0072	0.0811	0.0171	0.0074	0.0036	0.0037	0.1072	0.0821	0.0102	0.0103	0.0083	0.0267	0.008	0.015	0.1616
2	rs17430897	85912962	NA	NA	NA	NA	0.00546397135477916	0.15300179864157	0.1431	0.0687	0.0064	0.0037	0.0204	0.0046	0.0039	0.0175	0.1507	0.0138	0.0148	0.0073	0.0812	0.017	0.0075	0.0037	0.0037	0.1072	0.0822	0.0102	0.0103	0.0083	0.0269	0.008	0.015	0.1611
2	rs17026540	85913162	NA	NA	NA	NA	0.00654105850881659	0.171670142682555	0.1431	0.0687	0.0064	0.0037	0.0204	0.0046	0.0039	0.0175	0.1507	0.0138	0.0148	0.0073	0.0812	0.017	0.0075	0.0037	0.0037	0.1073	0.0822	0.0102	0.0103	0.0083	0.0269	0.008	0.015	0.1611
2	rs11688432	85913214	NA	NA	NA	NA	0.00631279469787219	0.162922357765626	0.1431	0.0687	0.0064	0.0037	0.0204	0.0046	0.0039	0.0175	0.1507	0.0138	0.0148	0.0073	0.0813	0.017	0.0075	0.0037	0.0037	0.1073	0.0822	0.0102	0.0103	0.0083	0.0268	0.008	0.015	0.1612
2	rs72846654	85918842	NA	NA	NA	NA	0.00174582065782205	0.0953477608535485	0.1428	0.0687	0.0064	0.0037	0.0204	0.0045	0.0038	0.0176	0.1503	0.014	0.0148	0.0075	0.0812	0.0175	0.0075	0.0037	0.0038	0.1075	0.083	0.0101	0.0101	0.0084	0.0265	0.0079	0.015	0.1603
2	rs58675586	85919209	NA	NA	NA	NA	0.00164347554519678	0.0761157920833488	0.1428	0.0687	0.0064	0.0037	0.0204	0.0045	0.0038	0.0176	0.1503	0.014	0.0149	0.0075	0.0813	0.0176	0.0075	0.0037	0.0039	0.1075	0.083	0.0101	0.0101	0.0084	0.0265	0.0079	0.0149	0.1601
2	rs11127	85924729	NA	NA	NA	NA	0.00121376035900959	0.0682804632597533	0.1428	0.0687	0.0064	0.0037	0.0205	0.0045	0.0038	0.0177	0.1497	0.0143	0.0149	0.0076	0.0813	0.0178	0.0077	0.0038	0.004	0.1077	0.0831	0.01	0.01	0.0084	0.0264	0.0078	0.0149	0.1597
2	rs78359313	85926541	NA	NA	NA	NA	0.00143875008096745	0.0621356168740305	0.143	0.0688	0.0061	0.0037	0.0205	0.0045	0.0037	0.0177	0.1496	0.0143	0.0149	0.0076	0.0814	0.0178	0.0077	0.0038	0.004	0.1075	0.0834	0.01	0.01	0.0084	0.0264	0.0078	0.0149	0.1596
2	rs751163	85938407	NA	NA	NA	NA	0.00186844948300471	0.084980754784386	0.1426	0.0687	0.0061	0.0037	0.0206	0.0046	0.0038	0.0178	0.1492	0.0145	0.015	0.0078	0.0816	0.0183	0.0077	0.0039	0.0041	0.1074	0.0832	0.0099	0.01	0.0085	0.0263	0.0078	0.015	0.1592
2	rs1370542	85944155	NA	NA	NA	NA	0.00250666866801142	0.0668939645962369	0.143	0.0682	0.0061	0.0038	0.0207	0.0046	0.0039	0.018	0.1483	0.0148	0.0151	0.0083	0.0812	0.0187	0.0078	0.004	0.0042	0.1073	0.0826	0.0097	0.01	0.0086	0.0265	0.0077	0.0153	0.1587
2	rs6759087	85948793	NA	NA	NA	NA	0.00143427464265055	0.0794214207750481	0.1425	0.068	0.0062	0.0039	0.0208	0.0044	0.0039	0.018	0.1479	0.0149	0.0152	0.0084	0.0815	0.019	0.0079	0.004	0.0043	0.1069	0.082	0.0097	0.0101	0.0086	0.0267	0.0081	0.0154	0.1587
2	rs73943292	85949001	NA	NA	NA	NA	0.000998296779078785	0.0459154073011903	0.1425	0.068	0.0062	0.0039	0.0208	0.0042	0.0038	0.0179	0.1479	0.0149	0.0152	0.0084	0.0817	0.019	0.0079	0.004	0.0043	0.1069	0.082	0.0097	0.01	0.0087	0.0267	0.008	0.0154	0.1587
2	rs13030230	85953030	NA	NA	NA	NA	0.000653883779921138	0.0692580629845816	0.1418	0.068	0.0065	0.0041	0.021	0.0042	0.0039	0.0179	0.1474	0.0149	0.0154	0.0086	0.0813	0.0192	0.0081	0.0041	0.0043	0.1063	0.0818	0.0097	0.01	0.0088	0.027	0.0082	0.0155	0.1585
2	rs34204234	85955027	NA	NA	NA	NA	0.00169658179075276	0.0885125145235343	0.1418	0.0682	0.0065	0.0041	0.0212	0.0042	0.004	0.0179	0.147	0.0153	0.0155	0.0087	0.0811	0.0196	0.0082	0.0041	0.0044	0.1061	0.0811	0.0097	0.01	0.0089	0.0272	0.0083	0.0155	0.1583
2	rs34428052	85961352	NA	NA	NA	NA	0.00315407886218143	0.108516761928989	0.1408	0.0682	0.0065	0.0044	0.0215	0.0043	0.0039	0.0179	0.1463	0.0154	0.0158	0.0088	0.0808	0.02	0.0084	0.0041	0.0045	0.1058	0.0811	0.0096	0.01	0.009	0.0278	0.0083	0.0155	0.158
2	rs17617943	85964832	NA	NA	NA	NA	0.00593685941378802	0.185341543807636	0.1402	0.0681	0.0067	0.0045	0.0217	0.0043	0.004	0.018	0.1458	0.0154	0.0161	0.0088	0.0806	0.0202	0.0086	0.0041	0.0046	0.1056	0.0811	0.0095	0.01	0.0091	0.0283	0.0083	0.0156	0.1577
2	rs74976443	85966072	NA	NA	NA	NA	0.00625850666596534	0.185545272145858	0.1401	0.0681	0.0067	0.0045	0.0217	0.0043	0.004	0.018	0.1458	0.0154	0.0161	0.0088	0.0806	0.0203	0.0086	0.0041	0.0046	0.1056	0.0811	0.0095	0.01	0.0091	0.0283	0.0083	0.0156	0.1576
2	rs6735639	85967773	NA	NA	NA	NA	0.00866882247071957	0.222335677756069	0.14	0.0681	0.0067	0.0045	0.0217	0.0043	0.004	0.018	0.1458	0.0154	0.0161	0.0088	0.0806	0.0203	0.0086	0.0041	0.0046	0.1055	0.0811	0.0095	0.01	0.0091	0.0284	0.0083	0.0156	0.1576
2	rs9677221	85968147	NA	NA	NA	NA	0.00947405279142689	0.226025617523983	0.1401	0.0682	0.0067	0.0045	0.0217	0.0043	0.004	0.018	0.1459	0.0154	0.0161	0.0088	0.0806	0.0203	0.0086	0.0041	0.0046	0.1055	0.0811	0.0095	0.0099	0.0091	0.0284	0.0083	0.0156	0.1576
2	rs2280317	85980047	NA	NA	NA	NA	0.173772631669048	0.924034099100014	0.1368	0.0679	0.0073	0.005	0.0223	0.0047	0.0043	0.018	0.1439	0.0158	0.0169	0.0098	0.0816	0.0215	0.0091	0.0044	0.0055	0.1036	0.0812	0.0093	0.0098	0.0096	0.0293	0.0086	0.0165	0.1546
2	rs17851881	85981761	NA	NA	NA	NA	0.644815477567096	1.9173672548547	0.1365	0.0677	0.0078	0.0053	0.0228	0.005	0.0044	0.0183	0.1422	0.0163	0.0175	0.0104	0.0816	0.0224	0.0096	0.0045	0.006	0.1011	0.0811	0.0091	0.0093	0.01	0.0296	0.0091	0.0174	0.152
2	rs75293225	85981797	NA	NA	NA	NA	0.62668080652609	1.93484474590751	0.1371	0.0675	0.0079	0.0053	0.0228	0.005	0.0044	0.0188	0.141	0.0163	0.0175	0.0104	0.0831	0.0225	0.0095	0.0046	0.006	0.1001	0.0815	0.0091	0.0093	0.01	0.0295	0.0092	0.0174	0.1513
2	rs56309153	85983820	NA	NA	NA	NA	0.178008118103187	1.29524169823884	0.1388	0.0689	0.0083	0.0047	0.0219	0.0046	0.0042	0.0191	0.144	0.0154	0.0174	0.0101	0.0837	0.0204	0.0095	0.0042	0.0056	0.101	0.0816	0.0088	0.009	0.01	0.0288	0.0092	0.0172	0.1505
2	rs4832196	85990895	NA	NA	NA	NA	0.15970418699239	1.06012801935361	0.1408	0.0701	0.0087	0.0044	0.0218	0.0044	0.004	0.0187	0.1463	0.0156	0.0173	0.0092	0.085	0.0189	0.0096	0.0042	0.0057	0.1003	0.0808	0.0083	0.0086	0.0098	0.0286	0.0091	0.0174	0.1493
2	rs115153832	85992703	NA	NA	NA	NA	0.177389036835351	1.11344627486631	0.1409	0.07	0.0088	0.0044	0.0218	0.0044	0.0041	0.0187	0.1461	0.0156	0.0173	0.0091	0.0849	0.0188	0.0096	0.0042	0.0057	0.1001	0.0808	0.0082	0.0089	0.0097	0.0287	0.0089	0.0174	0.1495
2	rs4832197	85992886	NA	NA	NA	NA	0.18508670402058	1.13323629638374	0.141	0.0701	0.0088	0.0044	0.0218	0.0044	0.0041	0.0187	0.1461	0.0156	0.0173	0.0091	0.0849	0.0188	0.0096	0.0042	0.0057	0.1001	0.0808	0.0082	0.0089	0.0097	0.0287	0.0089	0.0174	0.1495
2	rs6719105	85998129	NA	NA	NA	NA	0.148154757210224	1.02593009002596	0.1413	0.0702	0.0089	0.0043	0.0218	0.0043	0.0041	0.0187	0.146	0.0155	0.0173	0.009	0.0851	0.0187	0.0095	0.0042	0.0057	0.1001	0.081	0.0082	0.0089	0.0097	0.0287	0.0089	0.0172	0.1495
2	rs72838685	85999070	NA	NA	NA	NA	0.13717903308594	0.948361019333571	0.1413	0.0703	0.0089	0.0043	0.0218	0.0043	0.0041	0.0186	0.1458	0.0155	0.0173	0.0089	0.0854	0.0187	0.0095	0.004	0.0057	0.1003	0.0813	0.0082	0.0089	0.0097	0.0288	0.0089	0.0172	0.1491
2	rs62147468	86012976	NA	NA	NA	NA	0.0322282467824578	0.586802377242007	0.1431	0.0719	0.0087	0.0038	0.0215	0.0041	0.0039	0.0175	0.1462	0.0151	0.0173	0.0084	0.0861	0.0181	0.0093	0.004	0.005	0.1006	0.0826	0.0085	0.0087	0.0092	0.0284	0.0085	0.0167	0.1497
2	rs1055770	86014780	NA	NA	NA	NA	0.0404656690959729	0.614761945493761	0.1432	0.072	0.0087	0.0038	0.0215	0.0041	0.0039	0.0175	0.1462	0.0151	0.0173	0.0084	0.0861	0.018	0.0093	0.004	0.0049	0.1006	0.0827	0.0085	0.0087	0.0092	0.0283	0.0085	0.0167	0.1498
2	rs13402783	86015121	NA	NA	NA	NA	0.0392146258426867	0.64564897477924	0.1431	0.072	0.0087	0.0038	0.0215	0.0041	0.0039	0.0175	0.1463	0.0151	0.0173	0.0084	0.0862	0.018	0.0093	0.004	0.0049	0.1006	0.0827	0.0085	0.0087	0.0092	0.0283	0.0085	0.0164	0.1499
2	rs13035450	86016656	NA	NA	NA	NA	0.0376514464842811	0.637203451881833	0.1431	0.0721	0.0088	0.0038	0.0215	0.0041	0.0039	0.0174	0.1463	0.0151	0.0172	0.0083	0.0861	0.018	0.0093	0.004	0.0049	0.1007	0.0829	0.0085	0.0087	0.0092	0.0283	0.0085	0.0164	0.15
2	rs78861056	86020774	NA	NA	NA	NA	0.0345279652962999	0.526703438630569	0.1434	0.0719	0.0088	0.0037	0.0214	0.0041	0.0038	0.0173	0.1463	0.015	0.0172	0.0082	0.0865	0.0179	0.0092	0.004	0.0048	0.1007	0.0832	0.0085	0.0086	0.0091	0.0283	0.0084	0.0164	0.1502
2	rs10207756	86022929	NA	NA	NA	NA	0.0211932749203062	0.33521021111056	0.1466	0.0723	0.0084	0.0031	0.0209	0.0039	0.0034	0.0168	0.146	0.0149	0.0169	0.0077	0.0885	0.0168	0.0085	0.0038	0.0042	0.1012	0.0844	0.0086	0.0082	0.0086	0.0278	0.0076	0.016	0.1522
2	rs1878901	86023398	NA	NA	NA	NA	0.0318536670489586	0.291616992549309	0.1468	0.0725	0.0083	0.003	0.0208	0.0038	0.0033	0.0167	0.1454	0.0146	0.0168	0.0075	0.0893	0.0164	0.0084	0.0038	0.004	0.1014	0.0851	0.0084	0.0081	0.0084	0.0274	0.0074	0.016	0.1535
2	rs1123126	86024087	NA	NA	NA	NA	0.0395773054438728	0.300618221720003	0.147	0.0724	0.0082	0.0028	0.0207	0.0037	0.0032	0.0166	0.1443	0.0147	0.0167	0.0072	0.0897	0.0161	0.0082	0.0038	0.0039	0.1025	0.0854	0.0085	0.008	0.0083	0.0274	0.0072	0.016	0.1545
2	rs6706567	86025331	NA	NA	NA	NA	0.0404088613797973	0.243205543777458	0.1469	0.0732	0.0081	0.0027	0.0208	0.0035	0.0031	0.0164	0.1429	0.0145	0.0166	0.0067	0.0899	0.0158	0.0078	0.0037	0.0037	0.1042	0.0856	0.0085	0.0083	0.0082	0.0272	0.0071	0.016	0.1559
2	rs72842009	86026895	NA	NA	NA	NA	0.0350913105032258	0.15894691087472	0.1478	0.0742	0.0079	0.0027	0.0209	0.0032	0.0027	0.0168	0.1421	0.0144	0.0165	0.0064	0.0894	0.0156	0.0074	0.0035	0.0034	0.104	0.0862	0.0083	0.0083	0.0079	0.0272	0.0068	0.0161	0.1576
2	rs13405488	86028257	NA	NA	NA	NA	0.0440053996748674	0.0953477608535485	0.1486	0.0753	0.0077	0.0026	0.021	0.0029	0.0025	0.0171	0.1414	0.0142	0.0164	0.0061	0.0893	0.0153	0.0071	0.0033	0.0032	0.1038	0.0863	0.0083	0.0083	0.0076	0.0274	0.0065	0.0161	0.1589
2	rs60525968	86029846	NA	NA	NA	NA	0.0520256148769814	0.134478707728928	0.1488	0.076	0.0076	0.0025	0.0211	0.0028	0.0024	0.0173	0.141	0.0142	0.0163	0.006	0.0893	0.0154	0.007	0.0032	0.0031	0.104	0.0864	0.0082	0.0083	0.0075	0.0274	0.0064	0.0161	0.1592
2	rs11901993	86030630	NA	NA	NA	NA	0.0496364838285618	0.120057941307694	0.1488	0.076	0.0076	0.0025	0.0211	0.0027	0.0023	0.0173	0.1409	0.0141	0.0162	0.0059	0.0888	0.0155	0.0069	0.0032	0.003	0.1042	0.0865	0.0082	0.0083	0.0074	0.0273	0.0064	0.0161	0.1599
2	rs59728891	86031130	NA	NA	NA	NA	0.0467242654262779	0.0987998293315967	0.1487	0.0761	0.0076	0.0025	0.0211	0.0027	0.0023	0.0173	0.1407	0.0141	0.0162	0.0059	0.0889	0.0155	0.0068	0.0032	0.003	0.1043	0.0866	0.0082	0.0083	0.0073	0.0273	0.0063	0.0161	0.1603
2	rs72842014	86034007	NA	NA	NA	NA	0.0464426955958133	0.0691180516422347	0.1478	0.0767	0.0072	0.0024	0.0211	0.0025	0.0021	0.0179	0.1407	0.0138	0.016	0.0056	0.09	0.0156	0.0064	0.0029	0.0027	0.1045	0.0877	0.0081	0.0079	0.007	0.0273	0.0059	0.0161	0.1612
2	rs76103007	86034194	NA	NA	NA	NA	0.0471645609059633	0.0654509721872734	0.1478	0.0767	0.0072	0.0024	0.0211	0.0024	0.0021	0.0179	0.1406	0.0138	0.016	0.0056	0.0901	0.0156	0.0064	0.0029	0.0027	0.1045	0.0878	0.0081	0.0079	0.007	0.0274	0.0059	0.0161	0.1612
2	rs116547781	86036623	NA	NA	NA	NA	0.052295750829688	0.0649047369682324	0.1474	0.077	0.0071	0.0023	0.0211	0.0024	0.0021	0.0181	0.1405	0.0137	0.0159	0.0055	0.0905	0.0157	0.0062	0.0028	0.0026	0.1046	0.0881	0.0081	0.0077	0.0068	0.0275	0.0057	0.0161	0.1616
2	rs58320050	86040843	NA	NA	NA	NA	0.0549965002938107	0.0928891291361596	0.1471	0.0771	0.007	0.0023	0.0212	0.0023	0.002	0.0183	0.1405	0.0137	0.0158	0.0055	0.0908	0.0157	0.0061	0.0027	0.0025	0.1046	0.0883	0.0081	0.0076	0.0068	0.0276	0.0056	0.0162	0.1618
2	rs11676743	86043203	NA	NA	NA	NA	0.0623318203150623	0.141913448067169	0.1475	0.0775	0.007	0.0023	0.0212	0.0023	0.002	0.0182	0.1401	0.0137	0.0158	0.0055	0.0905	0.0157	0.0061	0.0025	0.0027	0.1046	0.0886	0.0081	0.0076	0.0068	0.0276	0.0056	0.0162	0.1619
2	rs1518986	86050967	NA	NA	NA	NA	0.0668651030667458	0.121454929311561	0.1483	0.0777	0.0068	0.0022	0.0213	0.0022	0.0021	0.0182	0.14	0.0137	0.0156	0.0054	0.09	0.0157	0.006	0.0025	0.0027	0.1045	0.0896	0.0081	0.0075	0.0067	0.0277	0.0055	0.0163	0.1612
2	rs1518987	86051235	NA	NA	NA	NA	0.0676443890681649	0.120057941307694	0.1483	0.0777	0.0068	0.0022	0.0213	0.0022	0.0021	0.0182	0.14	0.0137	0.0156	0.0054	0.09	0.0157	0.006	0.0025	0.0027	0.1044	0.0899	0.0081	0.0075	0.0067	0.0277	0.0055	0.0163	0.161
2	rs55637101	86054810	NA	NA	NA	NA	0.0768275202107812	0.145451359012287	0.1484	0.0775	0.0067	0.0023	0.0214	0.0022	0.0021	0.0183	0.1398	0.0136	0.0156	0.0054	0.0902	0.0158	0.0057	0.0025	0.0027	0.1043	0.0899	0.0082	0.0074	0.0067	0.0278	0.0056	0.0163	0.161
2	rs35210068	86056050	NA	NA	NA	NA	0.0797157587360543	0.13194296061607	0.1484	0.0776	0.0067	0.0023	0.0214	0.0022	0.0021	0.0183	0.1397	0.0136	0.0155	0.0054	0.0902	0.0157	0.0057	0.0022	0.0027	0.1044	0.0899	0.0083	0.0074	0.0067	0.0278	0.0056	0.0163	0.161
2	rs2366946	86061013	NA	NA	NA	NA	0.080095603538812	0.121717540686718	0.1486	0.0776	0.0067	0.0023	0.0215	0.0022	0.0021	0.0185	0.1394	0.0134	0.0155	0.0054	0.0904	0.0157	0.0057	0.0021	0.0026	0.1044	0.09	0.0083	0.0075	0.0067	0.0277	0.0057	0.0163	0.1609
2	rs59500769	86077538	NA	NA	NA	NA	0.104800740307376	0.113762026395592	0.1504	0.077	0.0067	0.0021	0.0214	0.0021	0.0019	0.0183	0.1394	0.0135	0.0154	0.0053	0.0901	0.0155	0.0057	0.0019	0.0025	0.1044	0.0919	0.0083	0.0076	0.0067	0.0275	0.0059	0.0159	0.1602
2	rs1138484	86088311	NA	NA	NA	NA	0.113056713453847	0.13032226683604	0.1506	0.0768	0.0067	0.0021	0.0214	0.0021	0.0018	0.0183	0.1393	0.0135	0.0153	0.0052	0.0901	0.0155	0.0057	0.0019	0.0026	0.1044	0.0921	0.0083	0.0076	0.0067	0.0275	0.0059	0.0159	0.1601
2	rs7572209	86090072	NA	NA	NA	NA	0.114703991101206	0.126747391541924	0.1507	0.0767	0.0067	0.0021	0.0214	0.0021	0.0018	0.0183	0.1393	0.0135	0.0153	0.0052	0.0901	0.0155	0.0057	0.0019	0.0026	0.1044	0.0922	0.0083	0.0076	0.0067	0.0275	0.0059	0.0159	0.16
2	rs1878905	86111688	NA	NA	NA	NA	0.0999397589203034	0.148926348600194	0.151	0.0765	0.0067	0.0021	0.0213	0.0021	0.0019	0.0183	0.1392	0.0135	0.0152	0.0054	0.0901	0.0154	0.0057	0.002	0.0026	0.1045	0.0925	0.0083	0.0075	0.0069	0.0274	0.0059	0.0157	0.1596
2	rs2577771	86130500	NA	NA	NA	NA	0.114060088372308	0.17127355698756	0.1507	0.0764	0.0068	0.0021	0.0213	0.0021	0.0019	0.0183	0.139	0.0135	0.0151	0.0055	0.0903	0.0154	0.0057	0.002	0.0026	0.1047	0.0928	0.0083	0.0075	0.007	0.0273	0.0059	0.0158	0.1594
2	rs2577775	86132943	NA	NA	NA	NA	0.114451763715974	0.180677020444862	0.1507	0.0764	0.0068	0.0021	0.0213	0.0021	0.0019	0.0183	0.1389	0.0135	0.0151	0.0055	0.0902	0.0154	0.0057	0.0019	0.0026	0.1048	0.0928	0.0083	0.0075	0.007	0.0274	0.0059	0.0157	0.1597
2	rs2366950	86134168	NA	NA	NA	NA	0.114844264931394	0.177155416492405	0.1508	0.0764	0.0068	0.0021	0.0213	0.0021	0.0019	0.0184	0.1388	0.0135	0.0151	0.0055	0.0902	0.0154	0.0057	0.0019	0.0026	0.1048	0.0927	0.0083	0.0075	0.007	0.0274	0.0059	0.0157	0.1596
2	rs2945825	86139804	NA	NA	NA	NA	0.141088739186953	0.16978921223035	0.1509	0.0764	0.0068	0.002	0.0213	0.0022	0.0019	0.0183	0.1388	0.0135	0.015	0.0052	0.0901	0.0154	0.0057	0.0019	0.0026	0.105	0.0927	0.0083	0.0075	0.007	0.0275	0.0059	0.0157	0.1597
2	rs73943909	86143378	NA	NA	NA	NA	0.139220267335393	0.142655642474505	0.1511	0.0764	0.0068	0.002	0.0214	0.0022	0.0019	0.0184	0.1388	0.0135	0.015	0.0052	0.09	0.0155	0.0057	0.0019	0.0026	0.1049	0.0926	0.0083	0.0075	0.007	0.0275	0.0059	0.0157	0.1596
2	rs10193207	86148796	NA	NA	NA	NA	0.145128982511053	0.163702091825455	0.1509	0.0769	0.0068	0.002	0.0212	0.0022	0.0019	0.0183	0.1381	0.0135	0.0148	0.0053	0.0902	0.0154	0.0057	0.0018	0.0026	0.105	0.0927	0.0083	0.0075	0.0072	0.0272	0.0059	0.0156	0.1603
2	rs12616165	86157728	NA	NA	NA	NA	0.153347097027918	0.172861814678099	0.1509	0.0769	0.0068	0.002	0.0211	0.0022	0.002	0.0184	0.1379	0.0136	0.0148	0.0053	0.0904	0.0154	0.0057	0.0018	0.0026	0.105	0.0929	0.0083	0.0074	0.0072	0.0273	0.0059	0.0157	0.1601
2	rs10194524	86157784	NA	NA	NA	NA	0.151814799147742	0.174156024337208	0.1509	0.0769	0.0068	0.002	0.0211	0.0022	0.002	0.0184	0.138	0.0136	0.0148	0.0053	0.0903	0.0154	0.0057	0.0018	0.0026	0.105	0.0929	0.0083	0.0074	0.0072	0.0273	0.0059	0.0157	0.1601
2	rs2033771	86167716	NA	NA	NA	NA	0.151681985898002	0.195724527824818	0.1507	0.0772	0.0067	0.0019	0.0209	0.002	0.0019	0.0186	0.1372	0.0137	0.015	0.0053	0.0905	0.0155	0.0056	0.0018	0.0025	0.1053	0.0932	0.0085	0.007	0.0071	0.0273	0.0057	0.0157	0.1607
2	rs9309628	86172328	NA	NA	NA	NA	0.152014148020172	0.184222407867754	0.1507	0.0772	0.0067	0.0019	0.0209	0.002	0.0019	0.0185	0.1374	0.0138	0.015	0.0053	0.0907	0.0154	0.0056	0.0018	0.0025	0.1054	0.0933	0.0085	0.007	0.0071	0.0272	0.0056	0.0157	0.1606
2	rs76755512	86176045	NA	NA	NA	NA	0.149796870964462	0.173060705414726	0.1506	0.0771	0.0067	0.0019	0.0209	0.0019	0.0019	0.0185	0.1375	0.0138	0.015	0.0053	0.0908	0.0154	0.0056	0.0018	0.0025	0.1053	0.0934	0.0085	0.007	0.0071	0.0272	0.0056	0.0157	0.1605
2	rs71411845	86176186	NA	NA	NA	NA	0.14940178405254	0.17196779159252	0.1507	0.0771	0.0067	0.0019	0.0209	0.0019	0.0019	0.0185	0.1375	0.0138	0.015	0.0053	0.0908	0.0154	0.0056	0.0018	0.0025	0.1052	0.0934	0.0085	0.007	0.0071	0.0272	0.0056	0.0157	0.1605
2	rs111764425	86177548	NA	NA	NA	NA	0.14894163135494	0.169394149205701	0.1506	0.0771	0.0067	0.0019	0.0209	0.0019	0.0019	0.0185	0.1375	0.0138	0.015	0.0053	0.0908	0.0154	0.0056	0.0018	0.0025	0.1052	0.0935	0.0085	0.007	0.0071	0.0272	0.0056	0.0157	0.1605
2	rs116478906	86197098	NA	NA	NA	NA	0.14115233849366	0.196659018326756	0.1504	0.0768	0.0067	0.0019	0.0209	0.0018	0.0019	0.0188	0.1381	0.0139	0.0151	0.0054	0.0913	0.0155	0.0055	0.0018	0.0024	0.1051	0.0941	0.0084	0.0067	0.0072	0.0272	0.0055	0.0156	0.1597
2	rs6724025	86200835	NA	NA	NA	NA	0.143324914701484	0.206508097723319	0.1504	0.0768	0.0067	0.0019	0.0209	0.0018	0.0019	0.0188	0.1381	0.0139	0.0152	0.0054	0.0913	0.0155	0.0055	0.0018	0.0024	0.1051	0.0941	0.0084	0.0067	0.0072	0.0272	0.0055	0.0156	0.1597
2	rs72843316	86207293	NA	NA	NA	NA	0.138842063231825	0.209260572369943	0.1499	0.0768	0.0067	0.0019	0.0209	0.0018	0.0019	0.0188	0.1382	0.0139	0.0152	0.0054	0.0914	0.0155	0.0055	0.0018	0.0024	0.1052	0.0942	0.0084	0.0067	0.0072	0.0273	0.0055	0.0156	0.1598
2	rs76440811	86207866	NA	NA	NA	NA	0.137241570754351	0.207142208090513	0.1498	0.0769	0.0067	0.0019	0.0209	0.0018	0.0019	0.0188	0.1382	0.0139	0.0152	0.0054	0.0914	0.0155	0.0055	0.0018	0.0024	0.1052	0.0943	0.0084	0.0067	0.0072	0.0273	0.0055	0.0156	0.1598
2	rs934830	86208780	NA	NA	NA	NA	0.136492247762186	0.21255813402868	0.1496	0.0769	0.0067	0.0019	0.0209	0.0018	0.0019	0.0188	0.1382	0.0139	0.0152	0.0054	0.0914	0.0155	0.0055	0.0018	0.0024	0.1053	0.0943	0.0084	0.0067	0.0072	0.0273	0.0055	0.0156	0.1599
2	rs3937593	86210273	NA	NA	NA	NA	0.135776457568323	0.207142208090513	0.1494	0.0769	0.0067	0.0019	0.0209	0.0018	0.0019	0.0188	0.1382	0.0139	0.0152	0.0054	0.0913	0.0155	0.0055	0.0018	0.0024	0.1052	0.0943	0.0084	0.0067	0.0072	0.0273	0.0055	0.0156	0.16
2	rs78134137	86226433	NA	NA	NA	NA	0.136429915358747	0.204609657644606	0.1495	0.077	0.0067	0.0018	0.0208	0.0017	0.0018	0.0189	0.1381	0.0139	0.0152	0.0053	0.0915	0.0155	0.0054	0.0017	0.0023	0.1051	0.0943	0.0084	0.0066	0.0072	0.0274	0.0055	0.0155	0.1601
2	rs78296101	86228945	NA	NA	NA	NA	0.137022763762002	0.210960407392729	0.1495	0.077	0.0067	0.0018	0.0208	0.0017	0.0018	0.019	0.1381	0.0139	0.0153	0.0053	0.0915	0.0154	0.0054	0.0017	0.0023	0.1051	0.0943	0.0084	0.0066	0.0072	0.0274	0.0055	0.0155	0.1601
2	rs113380992	86238386	NA	NA	NA	NA	0.137241570754351	0.205452687075189	0.1496	0.077	0.0067	0.0018	0.0208	0.0017	0.0018	0.019	0.1381	0.0139	0.0153	0.0053	0.0915	0.0155	0.0054	0.0017	0.0023	0.1051	0.0942	0.0084	0.0066	0.0072	0.0274	0.0055	0.0155	0.1601
2	rs58077381	86251951	NA	NA	NA	NA	0.141120536698123	0.220390224613023	0.1498	0.0771	0.0067	0.0018	0.0208	0.0017	0.0018	0.019	0.1381	0.0139	0.0153	0.0053	0.0915	0.0154	0.0054	0.0017	0.0023	0.1049	0.0942	0.0084	0.0066	0.0072	0.0274	0.0055	0.0155	0.1602
2	rs114068877	86265740	NA	NA	NA	NA	0.147729566763138	0.228532937720587	0.1495	0.0771	0.0067	0.0018	0.0208	0.0017	0.0018	0.0195	0.1379	0.014	0.0153	0.0052	0.0921	0.0155	0.0054	0.0017	0.0023	0.1047	0.0941	0.0085	0.0066	0.007	0.0277	0.0055	0.0154	0.1602
2	rs6751694	86266026	NA	NA	NA	NA	0.147664217270772	0.228860641011915	0.1495	0.0771	0.0067	0.0018	0.0208	0.0017	0.0018	0.0195	0.1379	0.014	0.0153	0.0052	0.0921	0.0155	0.0054	0.0017	0.0023	0.1047	0.0941	0.0085	0.0066	0.007	0.0277	0.0055	0.0154	0.1602
2	rs34892520	86269163	NA	NA	NA	NA	0.148285731074245	0.233024680425355	0.1494	0.0771	0.0067	0.0018	0.0208	0.0017	0.0018	0.0195	0.1379	0.014	0.0153	0.0052	0.0922	0.0155	0.0053	0.0017	0.0023	0.1046	0.094	0.0085	0.0066	0.007	0.0277	0.0055	0.0154	0.1602
2	rs311567	86294662	NA	NA	NA	NA	0.143036229727486	0.225046943191918	0.149	0.0775	0.0067	0.0017	0.0208	0.0016	0.0018	0.0197	0.1378	0.0141	0.0154	0.0052	0.0925	0.0155	0.0053	0.0016	0.0022	0.1042	0.0939	0.0085	0.0066	0.0069	0.0278	0.0055	0.0154	0.1606
2	rs17509566	86300972	NA	NA	NA	NA	0.147370357131715	0.219958662185691	0.1489	0.0775	0.0067	0.0017	0.0208	0.0016	0.0018	0.0198	0.1377	0.0141	0.0154	0.0052	0.0927	0.0155	0.0053	0.0016	0.0022	0.1042	0.0939	0.0085	0.0066	0.0069	0.0278	0.0055	0.0153	0.1606
2	rs35239368	86305404	NA	NA	NA	NA	0.155022962264263	0.227550742548961	0.1489	0.0775	0.0067	0.0017	0.0208	0.0016	0.0018	0.0198	0.1377	0.0141	0.0154	0.0051	0.0927	0.0155	0.0053	0.0016	0.0022	0.1042	0.0939	0.0084	0.0065	0.0069	0.0278	0.0055	0.0153	0.1606
2	rs4832242	86317037	NA	NA	NA	NA	0.157692759135066	0.232585218397759	0.1489	0.0777	0.0067	0.0017	0.0208	0.0016	0.0018	0.0199	0.1377	0.0141	0.0155	0.0051	0.0929	0.0155	0.0053	0.0015	0.0021	0.1041	0.0938	0.0084	0.0065	0.0069	0.0278	0.0055	0.0153	0.1606
2	rs114396568	86320376	NA	NA	NA	NA	0.156608085182281	0.231487736252763	0.1489	0.0777	0.0067	0.0017	0.0208	0.0016	0.0018	0.0199	0.1377	0.0141	0.0155	0.0051	0.0929	0.0155	0.0053	0.0015	0.0021	0.1041	0.0938	0.0084	0.0065	0.0069	0.0278	0.0055	0.0153	0.1607
2	rs34218224	86329987	NA	NA	NA	NA	0.151582421108147	0.232804915938675	0.1488	0.0778	0.0066	0.0017	0.0208	0.0016	0.0018	0.0199	0.1376	0.0142	0.0155	0.0051	0.0929	0.0155	0.0053	0.0015	0.002	0.104	0.094	0.0084	0.0064	0.0069	0.0279	0.0055	0.0154	0.1606
2	rs11677119	86332241	NA	NA	NA	NA	0.151250817944972	0.233464410079361	0.1488	0.0778	0.0066	0.0017	0.0208	0.0016	0.0018	0.0199	0.1376	0.0142	0.0155	0.0051	0.0929	0.0155	0.0053	0.0015	0.002	0.104	0.094	0.0084	0.0064	0.0069	0.0279	0.0055	0.0154	0.1606
2	rs1075622	86337930	NA	NA	NA	NA	0.151350253750212	0.237102350661469	0.1488	0.0778	0.0066	0.0017	0.0208	0.0016	0.0018	0.0199	0.1376	0.0142	0.0155	0.0051	0.0929	0.0155	0.0053	0.0015	0.002	0.104	0.094	0.0084	0.0064	0.0069	0.0279	0.0055	0.0154	0.1606
2	rs17618119	86343316	NA	NA	NA	NA	0.151715182760722	0.235225998707462	0.1488	0.0778	0.0066	0.0017	0.0208	0.0016	0.0018	0.0199	0.1376	0.0142	0.0155	0.0051	0.0929	0.0155	0.0053	0.0015	0.002	0.104	0.094	0.0084	0.0064	0.0069	0.0279	0.0055	0.0154	0.1606
2	rs13424070	86352393	NA	NA	NA	NA	0.169348220989852	0.230501438186522	0.1488	0.0779	0.0067	0.0017	0.0208	0.0016	0.0017	0.0199	0.1376	0.0142	0.0155	0.005	0.0929	0.0155	0.0053	0.0015	0.002	0.104	0.094	0.0084	0.0064	0.0069	0.0279	0.0055	0.0154	0.1606
2	rs3088038	86365713	NA	NA	NA	NA	0.176227091368581	0.240092258422934	0.1488	0.0779	0.0067	0.0017	0.0208	0.0016	0.0017	0.02	0.1374	0.0142	0.0155	0.005	0.093	0.0155	0.0052	0.0015	0.0019	0.104	0.094	0.0084	0.0064	0.0069	0.0279	0.0055	0.0154	0.1607
2	rs3731819	86368641	NA	NA	NA	NA	0.177170835392919	0.239759453700918	0.1488	0.0779	0.0067	0.0017	0.0208	0.0016	0.0017	0.02	0.1373	0.0142	0.0155	0.005	0.0931	0.0155	0.0052	0.0015	0.0019	0.104	0.094	0.0084	0.0064	0.0069	0.0279	0.0055	0.0154	0.1607
2	rs112280980	86395022	NA	NA	NA	NA	0.185870578830573	0.240425210901591	0.1487	0.078	0.0068	0.0016	0.0207	0.0017	0.0017	0.02	0.1372	0.0142	0.0155	0.005	0.0934	0.0154	0.0052	0.0015	0.0019	0.104	0.0939	0.0084	0.0064	0.007	0.0278	0.0055	0.0153	0.1607
2	rs6749439	86400092	NA	NA	NA	NA	0.186020104154724	0.240647261244145	0.1487	0.078	0.0068	0.0016	0.0207	0.0017	0.0017	0.02	0.1372	0.0142	0.0155	0.005	0.0934	0.0154	0.0052	0.0015	0.0019	0.104	0.0939	0.0084	0.0064	0.007	0.0278	0.0055	0.0153	0.1607
2	Affx-20629909	86400824	NA	NA	NA	NA	0.186020104154724	0.240647261244145	0.1487	0.078	0.0068	0.0016	0.0207	0.0017	0.0017	0.02	0.1372	0.0142	0.0155	0.005	0.0934	0.0154	0.0052	0.0015	0.0019	0.104	0.0939	0.0084	0.0064	0.007	0.0278	0.0055	0.0153	0.1607
2	rs3770060	86406889	NA	NA	NA	NA	0.187556720845848	0.240314210332583	0.1487	0.078	0.0068	0.0016	0.0207	0.0017	0.0017	0.02	0.1372	0.0142	0.0155	0.005	0.0935	0.0154	0.0052	0.0015	0.0019	0.104	0.0939	0.0084	0.0064	0.007	0.0278	0.0055	0.0153	0.1606
2	rs76227800	86417493	NA	NA	NA	NA	0.186207107935706	0.226352149273201	0.1487	0.0779	0.0068	0.0016	0.0208	0.0017	0.0017	0.0201	0.1374	0.0142	0.0156	0.005	0.0936	0.0155	0.0052	0.0014	0.0019	0.1038	0.0937	0.0084	0.0064	0.007	0.0279	0.0056	0.0153	0.1605
2	rs11900161	86427235	NA	NA	NA	NA	0.191905461320293	0.227987104214197	0.1486	0.0778	0.0068	0.0016	0.0208	0.0017	0.0017	0.0202	0.1377	0.0143	0.0156	0.0049	0.0938	0.0155	0.0052	0.0014	0.0019	0.1037	0.0934	0.0084	0.0064	0.007	0.0281	0.0056	0.0152	0.1604
2	rs10901	86433240	NA	NA	NA	NA	0.191183037477945	0.224178172405594	0.1486	0.0778	0.0068	0.0016	0.0208	0.0017	0.0017	0.0202	0.1377	0.0143	0.0156	0.0049	0.0938	0.0155	0.0052	0.0014	0.0019	0.1037	0.0934	0.0084	0.0064	0.007	0.0281	0.0056	0.0152	0.1604
2	rs7565645	86437551	NA	NA	NA	NA	0.195964415763113	0.21245149490782	0.1483	0.0773	0.0069	0.0016	0.0207	0.0017	0.0016	0.0202	0.1374	0.0143	0.0156	0.005	0.0943	0.0157	0.0052	0.0014	0.0019	0.1037	0.0934	0.0084	0.0064	0.0071	0.0282	0.0057	0.0152	0.1605
2	rs17510310	86443208	NA	NA	NA	NA	0.179542961116285	0.185749077005445	0.1479	0.0769	0.0069	0.0016	0.0208	0.0016	0.0016	0.0203	0.1373	0.0142	0.0156	0.005	0.0945	0.0159	0.0052	0.0014	0.002	0.1034	0.0934	0.0084	0.0063	0.0072	0.0283	0.0058	0.0152	0.1608
2	rs7419344	86451144	NA	NA	NA	NA	0.175937295588736	0.196866886639905	0.1477	0.0767	0.007	0.0016	0.0209	0.0016	0.0015	0.0203	0.1373	0.0142	0.0157	0.0051	0.0946	0.016	0.0052	0.0014	0.002	0.1032	0.0935	0.0084	0.0063	0.0072	0.0283	0.0059	0.0151	0.1609
2	rs13010151	86451744	NA	NA	NA	NA	0.172875273698264	0.188303075145859	0.1477	0.0767	0.007	0.0016	0.0209	0.0016	0.0015	0.0203	0.1373	0.0142	0.0157	0.0051	0.0946	0.016	0.0052	0.0014	0.002	0.1032	0.0934	0.0084	0.0063	0.0072	0.0283	0.0059	0.0151	0.1609
2	rs60785155	86452798	NA	NA	NA	NA	0.170981794108696	0.179567655713298	0.1477	0.0767	0.007	0.0016	0.0209	0.0016	0.0015	0.0203	0.1372	0.0142	0.0157	0.0051	0.0946	0.016	0.0052	0.0014	0.002	0.1033	0.0934	0.0084	0.0063	0.0072	0.0283	0.0059	0.0151	0.161
2	rs56042505	86460619	NA	NA	NA	NA	0.156946572191406	0.195102369144182	0.1475	0.0762	0.007	0.0015	0.0209	0.0016	0.0015	0.0203	0.1369	0.0142	0.0158	0.0053	0.0952	0.0161	0.0052	0.0014	0.002	0.1027	0.0935	0.0083	0.0063	0.0073	0.0283	0.0059	0.0152	0.1613
2	rs13017143	86466549	NA	NA	NA	NA	0.153480770434559	0.187586756472022	0.1476	0.076	0.007	0.0015	0.021	0.0016	0.0015	0.0203	0.1367	0.0142	0.0158	0.0055	0.0953	0.0162	0.0052	0.0013	0.002	0.1027	0.0935	0.0083	0.0062	0.0073	0.0283	0.0059	0.0152	0.1615
2	rs80297037	86469925	NA	NA	NA	NA	0.154821290468315	0.169098063038906	0.1475	0.0759	0.007	0.0015	0.021	0.0015	0.0015	0.0204	0.1366	0.0142	0.0158	0.0055	0.0954	0.0162	0.0052	0.0013	0.002	0.1026	0.0935	0.0083	0.0062	0.0073	0.0283	0.0059	0.0152	0.1616
2	rs80170993	86475213	NA	NA	NA	NA	0.158952410099828	0.170283492808381	0.1475	0.076	0.007	0.0015	0.021	0.0015	0.0014	0.0204	0.1364	0.0142	0.0159	0.0055	0.0955	0.0162	0.0052	0.0013	0.002	0.1026	0.0935	0.0083	0.0062	0.0073	0.0282	0.0059	0.0152	0.1616
2	rs115095699	86476481	NA	NA	NA	NA	0.159635757487602	0.167915531392717	0.1475	0.076	0.007	0.0015	0.021	0.0015	0.0014	0.0204	0.1364	0.0142	0.0159	0.0055	0.0955	0.0162	0.0052	0.0013	0.002	0.1025	0.0935	0.0083	0.0062	0.0074	0.0282	0.0059	0.0152	0.1617
2	rs9309635	86499402	NA	NA	NA	NA	0.173485183673127	0.181991115950317	0.1474	0.076	0.0071	0.0015	0.021	0.0015	0.0014	0.0205	0.1361	0.0142	0.0159	0.0055	0.0957	0.0163	0.0052	0.0013	0.0021	0.1023	0.0936	0.0082	0.0062	0.0074	0.0281	0.006	0.0152	0.1619
2	rs79280180	86510536	NA	NA	NA	NA	0.179140242449081	0.192826857139163	0.1473	0.076	0.0071	0.0015	0.021	0.0015	0.0014	0.0205	0.1359	0.0143	0.0159	0.0055	0.0957	0.0163	0.0053	0.0013	0.0021	0.1022	0.0935	0.0082	0.0062	0.0074	0.0281	0.006	0.0153	0.162
2	rs12472676	86510815	NA	NA	NA	NA	0.183190933667249	0.192414099329676	0.1473	0.076	0.0071	0.0015	0.0211	0.0015	0.0014	0.0205	0.1359	0.0143	0.0159	0.0055	0.0957	0.0163	0.0053	0.0013	0.0021	0.1022	0.0935	0.0082	0.0062	0.0074	0.0281	0.006	0.0153	0.1619
2	rs72940149	86513056	NA	NA	NA	NA	0.188233625152851	0.193136622072349	0.1473	0.0762	0.0071	0.0015	0.0211	0.0015	0.0014	0.0206	0.1358	0.0143	0.016	0.0055	0.0958	0.0163	0.0053	0.0013	0.0021	0.1022	0.0932	0.0082	0.0062	0.0074	0.028	0.006	0.0152	0.162
2	rs10210905	86531014	NA	NA	NA	NA	0.19423535215858	0.184425714497837	0.1472	0.0765	0.0071	0.0015	0.0211	0.0015	0.0014	0.0206	0.1355	0.0143	0.016	0.0055	0.0957	0.0163	0.0053	0.0013	0.0021	0.1025	0.0931	0.0082	0.0062	0.0075	0.0281	0.006	0.0152	0.1619
2	rs72844636	86531811	NA	NA	NA	NA	0.194120391927982	0.183714477515558	0.1472	0.0765	0.0071	0.0015	0.0211	0.0015	0.0014	0.0206	0.1355	0.0143	0.016	0.0055	0.0957	0.0163	0.0053	0.0013	0.0021	0.1025	0.0931	0.0082	0.0062	0.0075	0.0281	0.006	0.0152	0.1619
2	rs116447103	86545425	NA	NA	NA	NA	0.193316757748459	0.174056350721269	0.147	0.0766	0.007	0.0015	0.0212	0.0015	0.0014	0.0206	0.1354	0.0144	0.0159	0.0055	0.0957	0.0163	0.0053	0.0013	0.0021	0.1026	0.0931	0.0082	0.0062	0.0075	0.0282	0.0061	0.0153	0.1617
2	rs13404016	86547626	NA	NA	NA	NA	0.194388692877612	0.175453581735992	0.1471	0.0766	0.007	0.0015	0.0212	0.0015	0.0014	0.0206	0.1354	0.0144	0.0159	0.0055	0.0957	0.0163	0.0053	0.0013	0.0021	0.1026	0.093	0.0082	0.0062	0.0075	0.0282	0.0061	0.0153	0.1617
2	rs11675985	86558975	NA	NA	NA	NA	0.196234166492383	0.17276239914048	0.1472	0.0765	0.007	0.0015	0.0212	0.0015	0.0014	0.0207	0.1355	0.0144	0.0158	0.0055	0.0958	0.0162	0.0053	0.0013	0.0021	0.1026	0.0928	0.0082	0.0062	0.0075	0.0281	0.0061	0.0153	0.1616
2	rs111745226	86563821	NA	NA	NA	NA	0.278496814314297	0.175853501590035	0.1469	0.0768	0.0072	0.0016	0.0215	0.0015	0.0013	0.021	0.1342	0.0145	0.016	0.0055	0.0959	0.016	0.0054	0.0014	0.0021	0.1018	0.0934	0.0081	0.0061	0.0076	0.028	0.0062	0.0154	0.1624
2	rs12471787	86566701	NA	NA	NA	NA	0.332159309463803	0.161852369110184	0.1463	0.0769	0.0074	0.0016	0.0217	0.0017	0.0014	0.0208	0.1332	0.0146	0.016	0.0055	0.096	0.0159	0.0055	0.0014	0.0021	0.1016	0.0935	0.008	0.0061	0.0075	0.0281	0.0062	0.0156	0.163
2	rs113998176	86568446	NA	NA	NA	NA	0.368318389761062	0.173757448789393	0.1463	0.0769	0.0075	0.0015	0.0217	0.0017	0.0014	0.0202	0.1333	0.0145	0.016	0.0055	0.0954	0.016	0.0055	0.0014	0.0021	0.1016	0.0941	0.008	0.006	0.0075	0.0279	0.0063	0.0155	0.1636
2	rs13387570	86583192	NA	NA	NA	NA	0.485759975201042	0.194687968510382	0.1464	0.0774	0.0077	0.0015	0.0217	0.0018	0.0014	0.0193	0.133	0.0145	0.0159	0.0055	0.0949	0.016	0.0054	0.0013	0.0021	0.1017	0.0949	0.008	0.0059	0.0075	0.0277	0.0063	0.0154	0.1642
2	rs60386015	86583595	NA	NA	NA	NA	0.484579138575941	0.177757419773831	0.1463	0.0775	0.0077	0.0015	0.0217	0.0018	0.0014	0.0193	0.133	0.0145	0.0159	0.0055	0.0949	0.016	0.0054	0.0013	0.0021	0.1018	0.0949	0.008	0.0059	0.0075	0.0277	0.0063	0.0154	0.1641
2	rs11687162	86586772	NA	NA	NA	NA	0.503448974498728	0.189635846206003	0.1464	0.0776	0.0078	0.0015	0.0217	0.0018	0.0014	0.0193	0.1332	0.0145	0.0159	0.0056	0.0948	0.016	0.0054	0.0013	0.0021	0.1022	0.0951	0.008	0.0059	0.0075	0.0276	0.0063	0.0155	0.163
2	rs4832279	86595081	NA	NA	NA	NA	0.501868505952207	0.187280047839955	0.1463	0.0776	0.0078	0.0016	0.0218	0.0019	0.0014	0.0193	0.133	0.0146	0.0159	0.0056	0.0947	0.0161	0.0054	0.0013	0.0021	0.1022	0.0951	0.008	0.0058	0.0075	0.0276	0.0063	0.0155	0.1631
2	rs35237007	86596158	NA	NA	NA	NA	0.526535790792032	0.173657854471256	0.1463	0.0776	0.0078	0.0016	0.0218	0.0019	0.0014	0.0192	0.133	0.0146	0.0158	0.0056	0.0947	0.0161	0.0054	0.0014	0.0021	0.1022	0.0952	0.008	0.0058	0.0074	0.0276	0.0063	0.0155	0.1631
2	rs78046349	86597854	NA	NA	NA	NA	0.592558262355943	0.180071620677622	0.1463	0.0774	0.0079	0.0016	0.0219	0.0019	0.0014	0.0191	0.1328	0.0146	0.0158	0.0056	0.0947	0.0161	0.0054	0.0014	0.0021	0.1022	0.0954	0.008	0.0058	0.0074	0.0276	0.0064	0.0155	0.1633
2	rs6547677	86609042	NA	NA	NA	NA	0.678658568036427	0.203032100180792	0.1462	0.0772	0.0081	0.0016	0.022	0.0019	0.0015	0.019	0.1327	0.0146	0.0157	0.0056	0.0947	0.016	0.0054	0.0014	0.0021	0.1023	0.0956	0.0079	0.0057	0.0073	0.0276	0.0064	0.0155	0.1634
2	rs80252327	86612212	NA	NA	NA	NA	0.696864363771311	0.196762943231007	0.1461	0.0772	0.0081	0.0016	0.022	0.0019	0.0015	0.019	0.1326	0.0146	0.0157	0.0056	0.095	0.0161	0.0054	0.0014	0.0022	0.1023	0.0957	0.0079	0.0057	0.0073	0.0276	0.0064	0.0155	0.163
2	rs6751871	86623017	NA	NA	NA	NA	0.693925203506471	0.200621126275782	0.1456	0.0774	0.0081	0.0016	0.022	0.0019	0.0014	0.0191	0.1328	0.0146	0.0157	0.0056	0.0946	0.0162	0.0054	0.0015	0.0023	0.1022	0.0959	0.0079	0.0057	0.0072	0.0275	0.0064	0.0155	0.1632
2	rs56661459	86638636	NA	NA	NA	NA	0.603053816410881	0.185647165013415	0.1454	0.0774	0.0082	0.0016	0.022	0.002	0.0015	0.0191	0.1333	0.0146	0.0157	0.0057	0.0942	0.0163	0.0057	0.0016	0.0023	0.1017	0.0958	0.008	0.0057	0.0073	0.0275	0.0066	0.0154	0.1629
2	rs6709509	86640965	NA	NA	NA	NA	0.499407740457333	0.226678834282372	0.1449	0.0777	0.0082	0.0017	0.0221	0.0021	0.0015	0.0192	0.1335	0.0147	0.0157	0.0059	0.0937	0.0164	0.006	0.0017	0.0023	0.1019	0.0952	0.008	0.0058	0.0075	0.0273	0.0067	0.0153	0.1622
2	rs79805765	86646102	NA	NA	NA	NA	0.369674413191336	0.188917802593623	0.145	0.0779	0.0082	0.0018	0.022	0.0021	0.0016	0.0192	0.1341	0.0147	0.0155	0.006	0.0935	0.0168	0.0064	0.0018	0.0024	0.1018	0.0953	0.008	0.0059	0.0076	0.027	0.0063	0.0151	0.1612
2	rs11127034	86648492	NA	NA	NA	NA	0.374631814912959	0.195517067294182	0.145	0.0779	0.0082	0.0018	0.0221	0.0021	0.0016	0.0192	0.1341	0.0147	0.0155	0.0061	0.0935	0.0168	0.0064	0.0018	0.0024	0.1018	0.0953	0.008	0.0059	0.0076	0.0271	0.0063	0.0151	0.1612
2	rs78932182	86650128	NA	NA	NA	NA	0.375288050189728	0.194170386651712	0.145	0.0779	0.0082	0.0018	0.0221	0.0021	0.0016	0.0192	0.1341	0.0147	0.0155	0.0061	0.0935	0.0168	0.0064	0.0018	0.0024	0.1017	0.0953	0.008	0.0059	0.0076	0.0271	0.0063	0.0152	0.1612
2	rs79487328	86654877	NA	NA	NA	NA	0.37731512257477	0.196139671571806	0.145	0.0779	0.0082	0.0018	0.0221	0.0021	0.0016	0.0192	0.1341	0.0147	0.0156	0.0061	0.0935	0.0168	0.0064	0.0018	0.0024	0.1017	0.0953	0.008	0.0059	0.0076	0.0271	0.0063	0.0152	0.1612
2	rs113014141	86658629	NA	NA	NA	NA	0.38177214825231	0.196555111932767	0.145	0.0779	0.0082	0.0018	0.0221	0.0021	0.0016	0.0192	0.1341	0.0147	0.0156	0.0061	0.0935	0.0168	0.0064	0.0018	0.0024	0.1017	0.0953	0.008	0.0059	0.0076	0.0271	0.0063	0.0152	0.1612
2	rs72844689	86671037	NA	NA	NA	NA	0.392722823258193	0.186871369457238	0.145	0.0779	0.0082	0.0018	0.0221	0.0021	0.0016	0.0192	0.1341	0.0148	0.0156	0.006	0.0934	0.0168	0.0064	0.0018	0.0024	0.1017	0.0953	0.008	0.0059	0.0076	0.0271	0.0063	0.0152	0.1612
2	rs2030259	86683642	NA	NA	NA	NA	0.394516391915039	0.191898573815898	0.145	0.0779	0.0082	0.0018	0.0221	0.0021	0.0016	0.0192	0.1341	0.0148	0.0156	0.006	0.0934	0.0168	0.0064	0.0018	0.0024	0.1017	0.0953	0.008	0.0059	0.0076	0.0271	0.0063	0.0152	0.1612
2	rs6734709	86685133	NA	NA	NA	NA	0.394572507354031	0.191177626640573	0.145	0.0779	0.0082	0.0018	0.0221	0.0021	0.0016	0.0192	0.1341	0.0148	0.0156	0.006	0.0934	0.0168	0.0064	0.0018	0.0024	0.1017	0.0953	0.008	0.0059	0.0076	0.0271	0.0063	0.0152	0.1612
2	rs34605051	86693826	NA	NA	NA	NA	0.393114814101647	0.19025204923699	0.145	0.0779	0.0082	0.0018	0.0221	0.0021	0.0016	0.0192	0.1342	0.0148	0.0156	0.006	0.0935	0.0168	0.0064	0.0018	0.0024	0.1016	0.0953	0.008	0.0059	0.0076	0.0271	0.0063	0.0152	0.1612
2	rs115957730	86698807	NA	NA	NA	NA	0.390151794857925	0.17997078875918	0.145	0.0779	0.0082	0.0018	0.0221	0.0021	0.0016	0.0192	0.1342	0.0148	0.0156	0.006	0.0935	0.0168	0.0064	0.0018	0.0024	0.1016	0.0953	0.008	0.0059	0.0076	0.0271	0.0063	0.0152	0.1612
2	rs75816635	86716919	NA	NA	NA	NA	0.395470901589251	0.180273342860858	0.1449	0.0779	0.0082	0.0018	0.0222	0.0021	0.0016	0.0191	0.1344	0.0148	0.0155	0.006	0.0935	0.0168	0.0064	0.0017	0.0023	0.1019	0.0951	0.008	0.0059	0.0076	0.027	0.0063	0.0151	0.1611
2	rs114331107	86717424	NA	NA	NA	NA	0.395527085424196	0.18057607191165	0.1449	0.0779	0.0082	0.0018	0.0222	0.0021	0.0016	0.0191	0.1344	0.0148	0.0155	0.006	0.0935	0.0168	0.0064	0.0017	0.0023	0.1019	0.0951	0.008	0.0059	0.0076	0.027	0.0063	0.0151	0.1611
2	rs72845608	86722013	NA	NA	NA	NA	0.397045569055348	0.176053579771191	0.1449	0.0779	0.0082	0.0018	0.0222	0.0022	0.0016	0.0191	0.1344	0.0148	0.0155	0.006	0.0935	0.0168	0.0064	0.0017	0.0023	0.1019	0.0951	0.008	0.0059	0.0076	0.027	0.0063	0.0151	0.1611
2	rs76183981	86724230	NA	NA	NA	NA	0.399921808836874	0.177155416492405	0.1449	0.0779	0.0082	0.0018	0.0222	0.0022	0.0016	0.0191	0.1343	0.0148	0.0155	0.006	0.0935	0.0168	0.0064	0.0017	0.0023	0.102	0.0951	0.008	0.0059	0.0076	0.027	0.0063	0.0151	0.1611
2	rs78277977	86730413	NA	NA	NA	NA	0.40139214599677	0.167620352585726	0.1449	0.0779	0.0082	0.0018	0.0222	0.0022	0.0016	0.0191	0.1344	0.0148	0.0155	0.006	0.0935	0.0168	0.0064	0.0017	0.0023	0.102	0.0951	0.008	0.0059	0.0076	0.027	0.0063	0.0151	0.1611
2	rs115826481	86743633	NA	NA	NA	NA	0.407129548192108	0.147608008188016	0.1448	0.078	0.0082	0.0021	0.0222	0.0022	0.0016	0.0191	0.1345	0.0147	0.0155	0.006	0.0935	0.0168	0.0063	0.0017	0.0024	0.1023	0.0948	0.0081	0.0059	0.0076	0.0268	0.0062	0.0151	0.1609
2	rs2044230	86744200	NA	NA	NA	NA	0.407186558345805	0.146950423744649	0.1448	0.078	0.0082	0.0021	0.0222	0.0022	0.0016	0.0191	0.1345	0.0147	0.0155	0.006	0.0935	0.0168	0.0063	0.0017	0.0024	0.1023	0.0948	0.0081	0.0059	0.0076	0.0268	0.0062	0.0151	0.1609
2	Affx-20634262	86756381	NA	NA	NA	NA	0.383042567849499	0.138407328021447	0.1447	0.0774	0.0082	0.0022	0.0222	0.0022	0.0016	0.0191	0.1353	0.0147	0.0154	0.006	0.0936	0.0168	0.0063	0.0017	0.0024	0.1017	0.0947	0.0081	0.0059	0.0076	0.0267	0.0062	0.0151	0.1614
2	rs308909	86765446	NA	NA	NA	NA	0.3857007713477	0.138682962107109	0.1447	0.0774	0.0082	0.0022	0.0222	0.0022	0.0016	0.0191	0.1352	0.0147	0.0154	0.006	0.0936	0.0168	0.0063	0.0017	0.0024	0.1018	0.0949	0.0081	0.0059	0.0076	0.0267	0.0062	0.0151	0.1614
2	rs79450577	86770525	NA	NA	NA	NA	0.386477835029968	0.139971900793282	0.1447	0.0774	0.0082	0.0022	0.0222	0.0022	0.0016	0.0191	0.1352	0.0147	0.0154	0.006	0.0936	0.0168	0.0063	0.0017	0.0024	0.1018	0.0949	0.0081	0.0059	0.0076	0.0267	0.0062	0.0151	0.1614
2	rs308905	86792824	NA	NA	NA	NA	0.3983414034005	0.1406180004191	0.1446	0.0775	0.0082	0.0023	0.0221	0.0022	0.0016	0.0191	0.135	0.0147	0.0154	0.006	0.0936	0.0168	0.0063	0.0017	0.0024	0.1018	0.0949	0.0081	0.0059	0.0076	0.0267	0.0062	0.0151	0.1614
2	rs6752371	86793121	NA	NA	NA	NA	0.398736209606375	0.140987686878883	0.1446	0.0775	0.0082	0.0023	0.0221	0.0022	0.0016	0.0191	0.135	0.0147	0.0154	0.006	0.0936	0.0168	0.0063	0.0017	0.0024	0.1018	0.0949	0.0081	0.0059	0.0076	0.0267	0.0062	0.0151	0.1614
2	rs78260322	86793198	NA	NA	NA	NA	0.398792626558566	0.141728119479698	0.1446	0.0775	0.0082	0.0023	0.0221	0.0022	0.0016	0.0191	0.135	0.0147	0.0154	0.006	0.0936	0.0168	0.0063	0.0017	0.0024	0.1018	0.0949	0.0081	0.0059	0.0076	0.0267	0.0062	0.0151	0.1614
2	rs12714199	86812549	NA	NA	NA	NA	0.397158165913647	0.121717540686718	0.1443	0.0776	0.0082	0.0023	0.0222	0.0022	0.0016	0.0192	0.1352	0.0147	0.0154	0.006	0.0935	0.0167	0.0062	0.0017	0.0024	0.1017	0.095	0.0081	0.0059	0.0076	0.0268	0.0062	0.0151	0.1617
2	rs7586028	86819409	NA	NA	NA	NA	0.394628626817171	0.127103214246606	0.1442	0.0777	0.0081	0.0024	0.0222	0.0022	0.0016	0.0191	0.135	0.0147	0.0155	0.0059	0.0933	0.0167	0.0061	0.0018	0.0024	0.1018	0.0953	0.0081	0.0059	0.0076	0.0268	0.0061	0.0151	0.1617
2	rs73949838	86825143	NA	NA	NA	NA	0.404909273366953	0.122155699549981	0.144	0.0777	0.0081	0.0024	0.0222	0.0022	0.0016	0.0191	0.1347	0.0147	0.0155	0.0059	0.0936	0.0168	0.0062	0.0018	0.0024	0.1021	0.0954	0.0081	0.0059	0.0075	0.0269	0.0061	0.0151	0.1615
2	rs11127047	86826508	NA	NA	NA	NA	0.402695089191176	0.121367439556563	0.144	0.0777	0.0081	0.0024	0.0222	0.0022	0.0016	0.0191	0.1347	0.0147	0.0155	0.0059	0.0935	0.0168	0.0062	0.0018	0.0024	0.1021	0.0953	0.0081	0.0059	0.0075	0.0269	0.0061	0.0151	0.1615
2	rs62147239	86835965	NA	NA	NA	NA	0.384425886323535	0.0576563028099077	0.144	0.0776	0.0081	0.0024	0.0222	0.0023	0.0017	0.0191	0.1347	0.0146	0.0154	0.0059	0.0931	0.0167	0.0061	0.0019	0.0025	0.1021	0.0954	0.0082	0.0059	0.0075	0.0271	0.0061	0.0151	0.1615
2	rs62147242	86840969	NA	NA	NA	NA	0.381551424296362	0.0387853668883745	0.1438	0.0775	0.0081	0.0024	0.0222	0.0024	0.0017	0.0191	0.1349	0.0146	0.0154	0.0058	0.093	0.0167	0.0061	0.0019	0.0025	0.1021	0.0953	0.0081	0.0059	0.0075	0.0272	0.0061	0.0151	0.1615
2	rs11890049	86841304	NA	NA	NA	NA	0.37989806003124	0.0393863052735187	0.1438	0.0775	0.0081	0.0024	0.0222	0.0024	0.0017	0.0191	0.1349	0.0146	0.0154	0.0058	0.093	0.0167	0.0061	0.0019	0.0025	0.1022	0.0953	0.0081	0.0059	0.0075	0.0272	0.0061	0.0151	0.1614
2	rs2577082	86842834	NA	NA	NA	NA	0.387366877288077	0.0365824192326618	0.1437	0.0775	0.0081	0.0024	0.0222	0.0024	0.0017	0.0192	0.135	0.0146	0.0154	0.0058	0.093	0.0168	0.0061	0.0019	0.0025	0.1021	0.0953	0.0081	0.0059	0.0075	0.0272	0.0061	0.0151	0.1613
2	rs3810829	86850978	NA	NA	NA	NA	0.379072745285241	0.034644820351873	0.1436	0.0775	0.0081	0.0024	0.0222	0.0024	0.0018	0.0192	0.1352	0.0146	0.0153	0.0058	0.093	0.0168	0.0061	0.0019	0.0025	0.1021	0.0953	0.008	0.0059	0.0075	0.0272	0.0062	0.0151	0.1611
2	rs308913	86857147	NA	NA	NA	NA	0.380779400656818	0.0338730656623439	0.1436	0.0774	0.0081	0.0024	0.0222	0.0024	0.0018	0.0193	0.1352	0.0147	0.0153	0.0058	0.093	0.0169	0.0061	0.0019	0.0025	0.102	0.0953	0.008	0.0059	0.0076	0.0272	0.0062	0.0151	0.1612
2	rs2164767	86863975	NA	NA	NA	NA	0.311195702415877	0.00700704508497268	0.1457	0.0762	0.0081	0.0026	0.0224	0.0028	0.0024	0.0203	0.1338	0.0154	0.0143	0.0065	0.0915	0.0173	0.006	0.0022	0.0029	0.1023	0.0933	0.0078	0.0063	0.0075	0.0271	0.0065	0.0151	0.1607
2	rs308917	86868862	NA	NA	NA	NA	0.328930818326115	0.0032605000908621	0.1467	0.0757	0.0081	0.0027	0.0224	0.003	0.0026	0.0205	0.1332	0.0156	0.014	0.0067	0.091	0.0175	0.006	0.0024	0.003	0.1024	0.0925	0.0077	0.0065	0.0075	0.027	0.0067	0.015	0.1605
2	rs1370452	86872592	NA	NA	NA	NA	0.328164554422255	0.00319849812721499	0.1467	0.0757	0.0081	0.0027	0.0224	0.003	0.0026	0.0205	0.1332	0.0156	0.014	0.0067	0.091	0.0175	0.006	0.0024	0.003	0.1024	0.0925	0.0077	0.0065	0.0075	0.027	0.0067	0.015	0.1606
2	rs308919	86872948	NA	NA	NA	NA	0.328573112402416	0.00319849812721499	0.1467	0.0756	0.0081	0.0027	0.0224	0.003	0.0026	0.0205	0.1332	0.0156	0.014	0.0067	0.091	0.0175	0.006	0.0024	0.003	0.1024	0.0925	0.0077	0.0065	0.0075	0.027	0.0067	0.015	0.1606
2	rs34404720	86879419	NA	NA	NA	NA	0.331491766596722	0.00329174442220662	0.1465	0.0756	0.0081	0.0027	0.0224	0.003	0.0026	0.0205	0.1332	0.0156	0.014	0.0067	0.091	0.0175	0.006	0.0024	0.003	0.1024	0.0924	0.0077	0.0065	0.0075	0.027	0.0067	0.0151	0.1605
2	rs76662362	86888533	NA	NA	NA	NA	0.330824923606869	0.00329174442220662	0.1464	0.0757	0.0081	0.0027	0.0224	0.003	0.0026	0.0204	0.1332	0.0156	0.014	0.0067	0.091	0.0175	0.006	0.0024	0.003	0.1024	0.0923	0.0077	0.0065	0.0075	0.0271	0.0067	0.0151	0.1606
2	rs78340004	86897280	NA	NA	NA	NA	0.33303330582955	0.00316774034336826	0.1464	0.0757	0.0081	0.0027	0.0224	0.003	0.0026	0.0204	0.1332	0.0156	0.014	0.0067	0.091	0.0175	0.006	0.0024	0.003	0.1024	0.0923	0.0077	0.0065	0.0075	0.0271	0.0067	0.0151	0.1606
2	rs77242309	86904783	NA	NA	NA	NA	0.342778325310586	0.00289820185035787	0.1462	0.0757	0.0081	0.0027	0.0224	0.003	0.0027	0.0204	0.1332	0.0156	0.014	0.0067	0.091	0.0176	0.0059	0.0024	0.0031	0.1025	0.0921	0.0077	0.0066	0.0075	0.0272	0.0067	0.0152	0.1607
2	rs13028852	86913513	NA	NA	NA	NA	0.355909392999222	0.00260024479403566	0.146	0.0758	0.0082	0.0027	0.0224	0.003	0.0027	0.0203	0.1332	0.0156	0.014	0.0067	0.091	0.0176	0.0058	0.0024	0.0031	0.1026	0.0919	0.0077	0.0066	0.0075	0.0272	0.0067	0.0152	0.1608
2	rs34933869	86922397	NA	NA	NA	NA	0.357508624796396	0.00261403167329225	0.1459	0.0758	0.0082	0.0027	0.0224	0.003	0.0027	0.0203	0.1332	0.0156	0.014	0.0067	0.091	0.0176	0.0058	0.0024	0.0031	0.1026	0.0918	0.0078	0.0066	0.0075	0.0273	0.0066	0.0152	0.1609
2	rs117623323	86960637	NA	NA	NA	NA	0.379347748877969	0.00261403167329225	0.1457	0.0758	0.0082	0.0027	0.0224	0.0031	0.0027	0.0203	0.1332	0.0157	0.0141	0.0067	0.0909	0.0177	0.0057	0.0024	0.0032	0.1029	0.0918	0.0078	0.0066	0.0075	0.0273	0.0066	0.0153	0.1607
2	rs11692611	86972430	NA	NA	NA	NA	0.380999897844676	0.00255912447907442	0.1457	0.0758	0.0082	0.0027	0.0224	0.0031	0.0027	0.0203	0.1331	0.0157	0.0141	0.0068	0.0909	0.0177	0.0057	0.0024	0.0032	0.103	0.0918	0.0078	0.0066	0.0075	0.0273	0.0066	0.0153	0.1606
2	rs62148507	86974689	NA	NA	NA	NA	0.38127561045264	0.00260024479403566	0.1457	0.0758	0.0082	0.0027	0.0224	0.0031	0.0027	0.0203	0.1331	0.0157	0.0141	0.0068	0.0909	0.0177	0.0057	0.0024	0.0032	0.103	0.0918	0.0078	0.0066	0.0075	0.0273	0.0066	0.0153	0.1606
2	rs116452736	86976299	NA	NA	NA	NA	0.381110170738736	0.00255912447907442	0.1457	0.0758	0.0082	0.0027	0.0224	0.0031	0.0027	0.0203	0.1331	0.0157	0.0141	0.0068	0.0909	0.0177	0.0057	0.0024	0.0032	0.103	0.0918	0.0078	0.0066	0.0075	0.0273	0.0066	0.0153	0.1606
2	rs2887012	86979417	NA	NA	NA	NA	0.37879784303245	0.00271166266581082	0.1457	0.0758	0.0082	0.0027	0.0224	0.0031	0.0027	0.0203	0.1331	0.0157	0.0141	0.0068	0.0909	0.0177	0.0057	0.0024	0.0032	0.1031	0.0918	0.0078	0.0066	0.0076	0.0272	0.0066	0.0153	0.1606
2	rs115943802	86991883	NA	NA	NA	NA	0.355164346520197	0.00301638026007775	0.1455	0.0759	0.0082	0.0027	0.0223	0.0031	0.0027	0.0203	0.1331	0.0157	0.0142	0.0068	0.0909	0.0177	0.0057	0.0024	0.0032	0.1032	0.0916	0.0078	0.0066	0.0076	0.0273	0.0067	0.0153	0.1604
2	rs56308911	86998567	NA	NA	NA	NA	0.352457043581298	0.00288361109680833	0.1456	0.0759	0.0082	0.0027	0.0223	0.0031	0.0027	0.0202	0.1331	0.0157	0.0142	0.0068	0.0909	0.0177	0.0057	0.0024	0.0032	0.1033	0.0914	0.0078	0.0066	0.0076	0.0273	0.0067	0.0153	0.1604
2	rs114981283	87005684	NA	NA	NA	NA	0.320755040355406	0.00278260376811122	0.1453	0.076	0.0082	0.0027	0.0222	0.0031	0.0028	0.0201	0.1332	0.0157	0.0143	0.0068	0.091	0.0177	0.0057	0.0024	0.0032	0.1037	0.091	0.0078	0.0066	0.0076	0.0273	0.0068	0.0153	0.1601
2	rs115623211	87008667	NA	NA	NA	NA	0.28927709251255	0.00353125614551042	0.145	0.0762	0.0082	0.0027	0.0221	0.0032	0.0029	0.02	0.1333	0.0157	0.0145	0.0068	0.0911	0.0177	0.0057	0.0024	0.0032	0.1042	0.0905	0.0079	0.0066	0.0077	0.0273	0.0069	0.0153	0.1599
2	rs6718678	87010149	NA	NA	NA	NA	0.276768094757621	0.0023850940734983	0.1449	0.0762	0.0082	0.0027	0.022	0.0032	0.0029	0.0199	0.1333	0.0157	0.0146	0.0069	0.0911	0.0177	0.0057	0.0024	0.0033	0.1044	0.0903	0.0079	0.0066	0.0077	0.0273	0.0069	0.0153	0.1598
2	rs114345591	87014482	NA	NA	NA	NA	0.273050132417209	0.00904277132259147	0.1446	0.0761	0.0082	0.0027	0.0219	0.0032	0.0029	0.0199	0.1333	0.0157	0.0147	0.0069	0.091	0.0179	0.0056	0.0024	0.0034	0.1046	0.0899	0.008	0.0066	0.0078	0.0277	0.007	0.0152	0.1594
2	rs62146064	87017158	NA	NA	NA	NA	0.269129512473066	0.00859315483207594	0.1446	0.0761	0.0082	0.0027	0.0218	0.0032	0.0029	0.0199	0.1333	0.0157	0.0148	0.0069	0.091	0.018	0.0056	0.0024	0.0034	0.1047	0.0898	0.008	0.0066	0.0078	0.0278	0.007	0.0152	0.1593
2	rs80109958	87025227	NA	NA	NA	NA	0.264374222865272	0.0123314675534143	0.1444	0.0761	0.0083	0.0027	0.0218	0.0032	0.0029	0.0198	0.1333	0.0157	0.0149	0.0069	0.091	0.018	0.0056	0.0025	0.0034	0.1048	0.0895	0.008	0.0066	0.0078	0.0279	0.0071	0.0152	0.159
2	rs62146078	87032596	NA	NA	NA	NA	0.261109021076835	0.0151455821209187	0.1443	0.076	0.0083	0.0027	0.0218	0.0032	0.0029	0.0198	0.1333	0.0157	0.015	0.007	0.091	0.018	0.0056	0.0025	0.0034	0.1049	0.0894	0.008	0.0066	0.0079	0.028	0.0071	0.0151	0.1589
2	rs72845700	87042412	NA	NA	NA	NA	0.250870591688819	0.00909644682992234	0.1442	0.076	0.0083	0.0028	0.0218	0.0032	0.0029	0.0198	0.1333	0.0157	0.0151	0.007	0.091	0.0181	0.0056	0.0025	0.0035	0.105	0.0893	0.008	0.0066	0.0079	0.028	0.0071	0.0151	0.1588
2	rs78639210	87042751	NA	NA	NA	NA	0.250075302219518	0.00818082769224919	0.1442	0.076	0.0083	0.0028	0.0218	0.0032	0.0029	0.0198	0.1333	0.0157	0.0151	0.007	0.091	0.0181	0.0056	0.0025	0.0035	0.105	0.0892	0.008	0.0066	0.0079	0.028	0.0071	0.0151	0.1587
2	rs35555413	87042825	NA	NA	NA	NA	0.249942888425684	0.0084114672849878	0.1442	0.076	0.0083	0.0028	0.0218	0.0032	0.0029	0.0198	0.1333	0.0157	0.0151	0.007	0.091	0.0181	0.0056	0.0025	0.0035	0.105	0.0892	0.008	0.0066	0.0079	0.028	0.0071	0.0151	0.1587
2	rs6547705	87044316	NA	NA	NA	NA	0.247829493647148	0.00864543521770959	0.1441	0.076	0.0083	0.0028	0.0218	0.0032	0.0029	0.0198	0.1333	0.0157	0.0151	0.007	0.091	0.0181	0.0056	0.0025	0.0035	0.105	0.0892	0.008	0.0066	0.0079	0.0281	0.0071	0.0151	0.1587
2	rs7565863	87048409	NA	NA	NA	NA	0.253487065888716	0.00877685467833528	0.1439	0.0759	0.0083	0.0028	0.0219	0.0032	0.0029	0.0199	0.1331	0.0157	0.0152	0.0071	0.0911	0.0182	0.0056	0.0025	0.0035	0.1051	0.089	0.008	0.0067	0.0079	0.0282	0.0072	0.0151	0.1585
2	rs13001400	87048702	NA	NA	NA	NA	0.253309208608683	0.00904277132259147	0.1439	0.076	0.0083	0.0028	0.0219	0.0032	0.0029	0.0199	0.1331	0.0157	0.0152	0.0071	0.0911	0.0182	0.0056	0.0025	0.0035	0.1051	0.089	0.008	0.0067	0.0079	0.0282	0.0072	0.0151	0.1584
2	rs114490030	87049696	NA	NA	NA	NA	0.251401552850723	0.0113173426194154	0.1438	0.0759	0.0083	0.0028	0.0219	0.0032	0.0029	0.0199	0.1331	0.0157	0.0153	0.0071	0.0911	0.0182	0.0056	0.0025	0.0036	0.1051	0.0889	0.008	0.0067	0.0079	0.0283	0.0072	0.0151	0.1583
2	rs6749703	87055249	NA	NA	NA	NA	0.245157921894184	0.0123314675534143	0.1435	0.0758	0.0084	0.0029	0.022	0.0033	0.003	0.0199	0.1328	0.0156	0.0155	0.0073	0.0912	0.0183	0.0057	0.0025	0.0037	0.1052	0.0885	0.008	0.0067	0.0081	0.0285	0.0073	0.0151	0.1578
2	rs59440503	87061258	NA	NA	NA	NA	0.282207238085871	0.0219632108936365	0.1423	0.0748	0.0088	0.0032	0.0222	0.0035	0.0031	0.0201	0.1321	0.0157	0.0165	0.0081	0.0911	0.0188	0.006	0.0028	0.0041	0.105	0.0872	0.0081	0.0072	0.0084	0.0293	0.0078	0.0154	0.1548
2	rs78820452	87062509	NA	NA	NA	NA	0.293400263945461	0.0597464449684687	0.1413	0.0743	0.0089	0.0033	0.0222	0.0035	0.0032	0.0204	0.1318	0.0157	0.0167	0.0084	0.0914	0.0189	0.0061	0.0028	0.0043	0.1054	0.0866	0.0083	0.0075	0.0086	0.0295	0.0082	0.0154	0.1535
2	rs1803262	87068827	NA	NA	NA	NA	1.04065353739651	0.289379659456013	0.1374	0.0717	0.0091	0.004	0.0224	0.0047	0.0037	0.0213	0.1309	0.0154	0.0173	0.0094	0.091	0.0195	0.0066	0.0033	0.0053	0.1058	0.0842	0.0092	0.0089	0.0095	0.0306	0.0109	0.0158	0.1481
2	rs4514875	87069431	NA	NA	NA	NA	1.10519843930376	0.34483389775437	0.1374	0.0716	0.0091	0.0041	0.0224	0.0048	0.0037	0.0215	0.1308	0.0153	0.0174	0.0096	0.0912	0.0196	0.0066	0.0033	0.0053	0.1056	0.0839	0.0093	0.009	0.0096	0.0307	0.011	0.0159	0.1474
2	rs76890460	87075241	NA	NA	NA	NA	1.21353720681064	0.422801301298662	0.1361	0.072	0.0091	0.0042	0.0223	0.0048	0.0037	0.0217	0.1301	0.0154	0.0175	0.0097	0.0923	0.0196	0.0068	0.0033	0.0053	0.1054	0.0837	0.0094	0.0091	0.0098	0.0308	0.0113	0.016	0.1467
2	rs11688534	87082679	NA	NA	NA	NA	1.30568533202888	0.49884484575666	0.1347	0.0722	0.009	0.0043	0.0223	0.0049	0.0038	0.0219	0.1295	0.0155	0.0176	0.0097	0.0932	0.0197	0.0069	0.0034	0.0054	0.1055	0.0835	0.0094	0.0091	0.01	0.031	0.0114	0.0162	0.146
2	rs10191614	87091247	NA	NA	NA	NA	1.39059844819273	0.617358330782696	0.1346	0.0717	0.009	0.0044	0.0222	0.0049	0.0037	0.022	0.1294	0.0155	0.0178	0.0099	0.0931	0.02	0.0071	0.0034	0.0055	0.1051	0.0833	0.0095	0.0093	0.0102	0.0311	0.0115	0.0162	0.1459
2	rs6709175	87108211	NA	NA	NA	NA	1.64885964789611	0.872182430564662	0.1346	0.0713	0.0094	0.0045	0.0223	0.005	0.0038	0.0221	0.129	0.0155	0.0179	0.01	0.0929	0.02	0.0073	0.0034	0.0055	0.1048	0.083	0.0096	0.0094	0.0105	0.0314	0.0119	0.0162	0.145
2	rs115104081	87375299	NA	NA	NA	NA	2.47545306094261	2.05688768413584	0.1317	0.0683	0.0097	0.0051	0.0221	0.0054	0.0042	0.0229	0.127	0.0154	0.0185	0.0104	0.0942	0.0205	0.0085	0.0038	0.0058	0.1057	0.0821	0.0102	0.0102	0.0119	0.0333	0.0131	0.0164	0.1395
2	rs115552442	87375881	NA	NA	NA	NA	2.49415023983227	2.0630071743085	0.1317	0.0682	0.0097	0.0051	0.0221	0.0054	0.0042	0.023	0.127	0.0154	0.0185	0.0104	0.0942	0.0205	0.0085	0.0038	0.0058	0.1057	0.082	0.0102	0.0102	0.0119	0.0333	0.0131	0.0164	0.1394
2	rs114224186	87393144	NA	NA	NA	NA	2.79464967181146	2.28121095333054	0.1312	0.0678	0.0097	0.0052	0.0223	0.0054	0.0043	0.0233	0.1267	0.0154	0.0185	0.0104	0.0939	0.0207	0.0085	0.0039	0.0059	0.1064	0.0818	0.0102	0.0104	0.012	0.0337	0.0133	0.0165	0.1389
2	rs72624659	87405001	NA	NA	NA	NA	2.96163003884458	2.36933461328002	0.1308	0.0676	0.0097	0.0052	0.0222	0.0054	0.0043	0.0234	0.127	0.0154	0.0185	0.0104	0.0942	0.0207	0.0085	0.0039	0.0059	0.1067	0.0817	0.0102	0.0104	0.0121	0.0337	0.0134	0.0165	0.1383
2	rs74973497	87414736	NA	NA	NA	NA	3.31582345388055	2.56157991799024	0.1305	0.0673	0.0097	0.0053	0.0222	0.0055	0.0043	0.0235	0.1272	0.0153	0.0185	0.0104	0.0942	0.0209	0.0086	0.0039	0.0059	0.1069	0.0815	0.0103	0.0105	0.0123	0.0338	0.0136	0.0166	0.1375
2	rs4343463	87428614	NA	NA	NA	NA	3.58403271755162	2.82542335156036	0.1293	0.0667	0.0098	0.0053	0.0222	0.0055	0.0043	0.0238	0.1275	0.0154	0.0184	0.0104	0.0936	0.0211	0.0087	0.004	0.0059	0.1081	0.0814	0.0103	0.0106	0.0124	0.0341	0.0137	0.0168	0.1367
2	rs12479176	87444177	NA	NA	NA	NA	4.96134646750943	3.77049540910965	0.1285	0.0661	0.01	0.0054	0.0224	0.0056	0.0044	0.024	0.1273	0.0154	0.0186	0.0108	0.0938	0.0212	0.0093	0.004	0.0063	0.1081	0.0812	0.0103	0.0107	0.0125	0.0346	0.0147	0.0171	0.1341
2	rs75852850	87479689	NA	NA	NA	NA	3.92683580455368	3.10660103135924	0.123	0.0663	0.0098	0.0056	0.0225	0.0058	0.0049	0.0241	0.1283	0.0153	0.0183	0.0098	0.0955	0.0212	0.0093	0.0044	0.0066	0.1087	0.0808	0.0101	0.0106	0.0122	0.0349	0.0143	0.0166	0.1371
2	rs146874863	87490317	NA	NA	NA	NA	4.33687843691914	3.51046988885389	0.1223	0.0662	0.0099	0.0057	0.0225	0.0059	0.005	0.0243	0.1274	0.0154	0.018	0.0098	0.0941	0.0211	0.0096	0.0044	0.0069	0.1089	0.0809	0.0101	0.0107	0.0131	0.0351	0.0144	0.0165	0.1378
2	rs115345874	87490837	NA	NA	NA	NA	4.36254533089026	3.47125889053627	0.1224	0.0663	0.0099	0.0057	0.0225	0.0059	0.0049	0.0239	0.1274	0.0155	0.018	0.0099	0.0932	0.0213	0.0096	0.0044	0.007	0.1089	0.0812	0.0101	0.0107	0.0131	0.035	0.0144	0.0166	0.1382
2	rs71222905	87522567	NA	NA	NA	NA	4.21521371139636	3.27529942747142	0.1215	0.0662	0.0098	0.0057	0.0224	0.0059	0.0049	0.0239	0.1276	0.0155	0.0179	0.0098	0.0936	0.0212	0.0096	0.0044	0.0071	0.1092	0.0812	0.0101	0.0107	0.0131	0.035	0.0144	0.0166	0.1386
2	rs137862677	87530012	NA	NA	NA	NA	3.94192259669276	3.60705175582839	0.1194	0.0654	0.01	0.0058	0.0224	0.0059	0.005	0.024	0.1282	0.0159	0.0184	0.01	0.0925	0.0213	0.0099	0.0045	0.0072	0.1095	0.0813	0.0102	0.0109	0.013	0.035	0.0143	0.0165	0.1394
2	rs6725102	87531543	NA	NA	NA	NA	4.21286142566978	3.54301875339539	0.1184	0.0658	0.01	0.0061	0.0224	0.006	0.0051	0.0243	0.1284	0.0162	0.0181	0.01	0.0916	0.0214	0.0098	0.0046	0.0073	0.1107	0.0811	0.01	0.0111	0.013	0.035	0.0141	0.0167	0.1387
2	rs114797889	87531650	NA	NA	NA	NA	4.18631790514428	3.46571545739021	0.1176	0.0651	0.01	0.0061	0.0224	0.006	0.0051	0.0241	0.1288	0.0162	0.0181	0.0099	0.0919	0.0214	0.0097	0.0047	0.0073	0.1107	0.0815	0.01	0.0111	0.0131	0.035	0.0141	0.0167	0.1392
2	rs115067833	87532872	NA	NA	NA	NA	4.02592315582868	3.48942448635481	0.1176	0.0651	0.01	0.0061	0.0224	0.006	0.0051	0.0241	0.1287	0.0162	0.018	0.0099	0.0918	0.0213	0.0098	0.0047	0.0074	0.1108	0.0815	0.0101	0.0112	0.0131	0.035	0.014	0.0167	0.1393
2	rs115950805	87533485	NA	NA	NA	NA	3.91678643653316	3.49669331927552	0.1177	0.0651	0.01	0.0062	0.0223	0.006	0.0051	0.0239	0.1286	0.0162	0.0179	0.0099	0.0922	0.0214	0.0097	0.0049	0.0074	0.1109	0.0812	0.0103	0.0112	0.0133	0.0348	0.014	0.0166	0.1392
2	rs144424509	87547782	NA	NA	NA	NA	4.10997230927149	3.84937921223737	0.1171	0.0643	0.01	0.0062	0.0223	0.006	0.0052	0.0239	0.1288	0.0162	0.0178	0.0099	0.0934	0.0214	0.0098	0.0051	0.0074	0.1099	0.0814	0.0103	0.0114	0.0134	0.0349	0.0143	0.0165	0.1388
2	rs28483685	87753975	NA	NA	NA	NA	3.52966688085783	4.31493104410319	0.1121	0.0622	0.0099	0.0066	0.0223	0.0059	0.0058	0.0247	0.1324	0.0168	0.0168	0.0103	0.0958	0.021	0.0102	0.0055	0.0075	0.1076	0.0826	0.01	0.0118	0.0129	0.036	0.0142	0.016	0.139
2	rs13402825	87776306	NA	NA	NA	NA	3.41639245278507	4.41174867678966	0.1114	0.0617	0.0099	0.0067	0.0223	0.0059	0.0058	0.0247	0.1338	0.0169	0.0167	0.0101	0.0968	0.0208	0.0103	0.0056	0.0076	0.1075	0.0821	0.0097	0.0119	0.0127	0.0361	0.0139	0.0158	0.1392
2	rs78050112	87779728	NA	NA	NA	NA	3.50079168989851	4.17938680559658	0.1111	0.0613	0.01	0.0069	0.0224	0.006	0.0057	0.0247	0.1338	0.0169	0.0169	0.01	0.0964	0.0209	0.0105	0.0057	0.0076	0.1073	0.0817	0.0097	0.0119	0.0131	0.0361	0.014	0.0159	0.1394
2	rs6749017	87794553	NA	NA	NA	NA	3.50224048210486	3.82949942436259	0.1103	0.0608	0.0101	0.0071	0.0224	0.0061	0.0059	0.0247	0.1335	0.017	0.0169	0.0101	0.097	0.0209	0.0105	0.0059	0.0078	0.1068	0.0813	0.0098	0.012	0.0129	0.0359	0.0142	0.016	0.1398
2	rs72624662	87821567	NA	NA	NA	NA	4.58789597363923	4.46413612423914	0.1083	0.0604	0.0103	0.0082	0.0219	0.0069	0.0068	0.0252	0.1314	0.0173	0.017	0.0105	0.0962	0.0213	0.0113	0.0066	0.0088	0.1036	0.0798	0.0095	0.0125	0.0135	0.0357	0.0146	0.0161	0.1413
2	rs6749861	87855216	NA	NA	NA	NA	4.55357409078218	4.62140609733973	0.1083	0.0601	0.0102	0.0084	0.0211	0.0073	0.0075	0.0259	0.1297	0.0176	0.0168	0.0107	0.0959	0.0217	0.012	0.0067	0.0093	0.1012	0.0796	0.0097	0.0125	0.0136	0.0347	0.0146	0.0164	0.1431
2	rs114781600	87876047	NA	NA	NA	NA	4.71656378026226	4.56122644304446	0.1075	0.0593	0.0103	0.0084	0.0208	0.007	0.0076	0.0259	0.1296	0.0178	0.0169	0.0108	0.0965	0.0218	0.0121	0.0067	0.0094	0.1012	0.0801	0.0099	0.0124	0.0132	0.0346	0.0146	0.0164	0.1435
2	rs56021413	87885695	NA	NA	NA	NA	4.50650425168141	4.44888370687081	0.1079	0.0591	0.0103	0.0084	0.0209	0.007	0.0076	0.0257	0.1297	0.0178	0.0169	0.0107	0.0965	0.0217	0.0121	0.0067	0.0094	0.1008	0.08	0.01	0.0124	0.0133	0.0344	0.0144	0.0164	0.1443
2	rs62139224	87949702	NA	NA	NA	NA	4.61194518936859	4.52577633529793	0.1082	0.0595	0.0102	0.0083	0.0206	0.0069	0.0075	0.0257	0.1298	0.0175	0.0171	0.011	0.0967	0.0216	0.0122	0.0067	0.0094	0.1005	0.08	0.0097	0.0123	0.0133	0.0342	0.0145	0.0167	0.1439
2	rs62140470	87979077	NA	NA	NA	NA	4.88310269868822	4.55025602536057	0.1081	0.0595	0.0103	0.0082	0.0206	0.0068	0.0075	0.0257	0.1289	0.0175	0.0167	0.0109	0.0978	0.0216	0.0123	0.0066	0.0093	0.1004	0.0803	0.0096	0.0121	0.0132	0.0339	0.0145	0.017	0.1443
2	rs62140474	87985242	NA	NA	NA	NA	4.56020747392004	4.32000163014907	0.1087	0.0596	0.0103	0.0081	0.0206	0.0067	0.0075	0.0258	0.1285	0.0176	0.0163	0.0107	0.0983	0.0215	0.0122	0.0065	0.0092	0.1	0.081	0.0096	0.012	0.013	0.0334	0.0141	0.0171	0.1451
2	rs62140478	87995393	NA	NA	NA	NA	4.50960089768434	4.38576972740263	0.109	0.0599	0.0103	0.0079	0.0205	0.0066	0.0074	0.0258	0.129	0.0176	0.0163	0.0107	0.0986	0.0214	0.012	0.0064	0.0091	0.0998	0.0808	0.0096	0.0119	0.0131	0.0332	0.0139	0.0171	0.1453
2	rs79025787	88178259	NA	NA	NA	NA	3.67808074983252	4.68734353951899	0.1259	0.0677	0.0071	0.0046	0.0191	0.004	0.0045	0.0266	0.136	0.0169	0.0155	0.008	0.1027	0.0194	0.008	0.0036	0.005	0.1032	0.0849	0.0077	0.0091	0.0094	0.0263	0.0093	0.0155	0.1532
2	rs115089701	88216185	NA	NA	NA	NA	3.22562674499701	4.9261937577726	0.1274	0.0683	0.0067	0.0043	0.0193	0.0038	0.0043	0.0267	0.1376	0.0165	0.0156	0.0075	0.1033	0.0189	0.0078	0.0034	0.0047	0.1025	0.0856	0.0075	0.0088	0.009	0.0255	0.0087	0.0153	0.1545
2	rs143309967	88235088	NA	NA	NA	NA	2.18084104908004	4.95162845657633	0.129	0.0689	0.0064	0.004	0.0193	0.0036	0.0041	0.0264	0.1378	0.0161	0.0156	0.0072	0.1036	0.0188	0.0076	0.0032	0.0045	0.1028	0.0865	0.0074	0.0087	0.0088	0.0251	0.0081	0.0149	0.1556
2	rs56241202	88235731	NA	NA	NA	NA	2.2140534108815	4.91062250930204	0.1291	0.069	0.0064	0.004	0.0193	0.0036	0.0041	0.0263	0.1377	0.0161	0.0156	0.0072	0.1036	0.0187	0.0075	0.0032	0.0045	0.1028	0.0866	0.0074	0.0087	0.0087	0.025	0.0081	0.0149	0.1558
2	rs114335617	88240910	NA	NA	NA	NA	2.33459772495111	5.37399771922697	0.1297	0.0698	0.0063	0.0038	0.0192	0.0034	0.0039	0.0262	0.1379	0.016	0.0157	0.007	0.1035	0.0186	0.0074	0.003	0.0043	0.1029	0.087	0.0073	0.0086	0.0085	0.0248	0.0078	0.0147	0.1565
2	rs72847738	88260782	NA	NA	NA	NA	1.24016124830646	3.71311642271588	0.1321	0.0725	0.0058	0.003	0.0187	0.0029	0.0033	0.0261	0.1392	0.0157	0.016	0.0063	0.103	0.0183	0.0067	0.0026	0.0037	0.1031	0.0888	0.007	0.0085	0.0076	0.0237	0.0071	0.0139	0.1592
2	rs7569048	88296268	NA	NA	NA	NA	0.437193872882355	1.3912608195478	0.1327	0.0733	0.0057	0.0029	0.0185	0.0028	0.0032	0.0258	0.1398	0.0156	0.0159	0.0062	0.1028	0.0182	0.0065	0.0025	0.0035	0.1031	0.0893	0.0069	0.0084	0.0073	0.0236	0.0068	0.0137	0.1602
2	rs10194309	88304146	NA	NA	NA	NA	0.386200221381087	1.12243383452535	0.1327	0.0734	0.0057	0.0029	0.0185	0.0028	0.0032	0.0258	0.1398	0.0156	0.0159	0.0062	0.1028	0.0182	0.0065	0.0025	0.0035	0.1032	0.0893	0.0069	0.0084	0.0073	0.0236	0.0068	0.0137	0.1602
2	rs4246597	88306683	NA	NA	NA	NA	0.397045569055348	1.15752798744459	0.1327	0.0734	0.0057	0.0029	0.0185	0.0028	0.0032	0.0257	0.1398	0.0156	0.0159	0.0062	0.1028	0.0182	0.0065	0.0025	0.0035	0.1032	0.0893	0.0069	0.0084	0.0073	0.0236	0.0067	0.0137	0.1603
2	rs75936049	88306713	NA	NA	NA	NA	0.397045569055348	1.1570346649023	0.1327	0.0734	0.0057	0.0029	0.0185	0.0028	0.0032	0.0257	0.1398	0.0156	0.0159	0.0062	0.1028	0.0182	0.0065	0.0025	0.0035	0.1032	0.0893	0.0069	0.0084	0.0073	0.0236	0.0067	0.0137	0.1603
2	rs72847752	88312469	NA	NA	NA	NA	0.384647451842669	1.07033112543954	0.1327	0.0735	0.0057	0.0029	0.0185	0.0028	0.0032	0.0257	0.1398	0.0156	0.0159	0.0062	0.1029	0.0182	0.0065	0.0025	0.0035	0.1031	0.0893	0.0069	0.0084	0.0073	0.0236	0.0067	0.0137	0.1603
2	rs7603677	88315833	NA	NA	NA	NA	0.38564529710334	1.07243880214127	0.1327	0.0735	0.0057	0.0028	0.0185	0.0027	0.0032	0.0257	0.1398	0.0156	0.0159	0.0062	0.103	0.0182	0.0065	0.0024	0.0035	0.1032	0.0894	0.0068	0.0084	0.0073	0.0236	0.0067	0.0137	0.1603
2	rs10192766	88315993	NA	NA	NA	NA	0.385534360738159	1.07974057322279	0.1327	0.0736	0.0057	0.0028	0.0185	0.0027	0.0032	0.0257	0.1399	0.0156	0.0159	0.0062	0.103	0.0182	0.0065	0.0024	0.0035	0.1032	0.0893	0.0068	0.0084	0.0073	0.0236	0.0067	0.0137	0.1603
2	rs75118043	88324285	NA	NA	NA	NA	0.395133883054444	1.08981585907769	0.1331	0.0738	0.0057	0.0028	0.0184	0.0027	0.0031	0.0257	0.1398	0.0156	0.0159	0.0062	0.1031	0.0182	0.0065	0.0024	0.0034	0.1031	0.0894	0.0068	0.0084	0.0072	0.0235	0.0066	0.0137	0.1604
2	rs72847764	88333342	NA	NA	NA	NA	0.355164346520197	0.96899329083206	0.1332	0.0738	0.0057	0.0028	0.0184	0.0027	0.0031	0.0257	0.1398	0.0156	0.0159	0.0062	0.1031	0.0182	0.0064	0.0024	0.0034	0.103	0.0894	0.0068	0.0084	0.0072	0.0234	0.0066	0.0137	0.1604
2	rs6547747	88340004	NA	NA	NA	NA	0.359860828999776	0.951687999184188	0.1331	0.074	0.0057	0.0028	0.0184	0.0027	0.0031	0.0257	0.1398	0.0156	0.0159	0.0062	0.1032	0.0182	0.0064	0.0024	0.0034	0.1029	0.0894	0.0068	0.0084	0.0072	0.0234	0.0066	0.0137	0.1605
2	rs111713001	88341986	NA	NA	NA	NA	0.362274681765197	0.946777552265174	0.1331	0.074	0.0057	0.0028	0.0184	0.0027	0.0031	0.0257	0.1398	0.0156	0.0159	0.0062	0.1032	0.0182	0.0064	0.0024	0.0034	0.1029	0.0894	0.0068	0.0084	0.0072	0.0234	0.0066	0.0137	0.1605
2	rs76060880	88348638	NA	NA	NA	NA	0.355377134988411	0.893570105359715	0.1331	0.0741	0.0057	0.0028	0.0184	0.0027	0.0031	0.0257	0.1397	0.0156	0.0159	0.0062	0.1031	0.0182	0.0064	0.0024	0.0034	0.1029	0.0894	0.0068	0.0084	0.0072	0.0234	0.0066	0.0137	0.1606
2	rs34774751	88349287	NA	NA	NA	NA	0.347652885550828	0.902813133087297	0.1331	0.0741	0.0057	0.0027	0.0184	0.0027	0.0031	0.0257	0.1397	0.0156	0.0159	0.0062	0.1031	0.0182	0.0064	0.0024	0.0034	0.1029	0.0894	0.0068	0.0084	0.0072	0.0234	0.0066	0.0137	0.1606
2	rs13027954	88358958	NA	NA	NA	NA	0.254555642230403	0.494877048810358	0.1338	0.0748	0.0057	0.0025	0.0183	0.0027	0.0028	0.0252	0.1397	0.0155	0.016	0.0062	0.1025	0.0179	0.0063	0.0023	0.0032	0.1027	0.09	0.0068	0.0083	0.0071	0.0232	0.0064	0.0137	0.1619
2	rs13013591	88363926	NA	NA	NA	NA	0.168217206076776	0.261237595115044	0.1345	0.0756	0.0057	0.0023	0.0184	0.0027	0.0026	0.0251	0.1396	0.0157	0.0159	0.0061	0.1016	0.0176	0.0062	0.0023	0.0031	0.1023	0.0905	0.0069	0.0082	0.007	0.0231	0.0063	0.0135	0.1631
2	rs12467791	88364086	NA	NA	NA	NA	0.16712574734646	0.257258421026637	0.1345	0.0756	0.0056	0.0023	0.0183	0.0027	0.0026	0.0251	0.1397	0.0158	0.0159	0.0061	0.1016	0.0176	0.0061	0.0023	0.0031	0.1022	0.0905	0.0069	0.0082	0.007	0.0231	0.0063	0.0135	0.1632
2	rs10170209	88367339	NA	NA	NA	NA	0.132721249473835	0.164678601757844	0.135	0.0758	0.0056	0.0022	0.0183	0.0028	0.0026	0.0251	0.1394	0.0158	0.0161	0.0061	0.101	0.0175	0.0062	0.0023	0.0031	0.1022	0.0904	0.0069	0.0081	0.007	0.0231	0.0063	0.0135	0.1635
2	rs2970928	88371220	NA	NA	NA	NA	0.153514199540627	0.26535033540418	0.1354	0.0758	0.0056	0.0022	0.0183	0.0028	0.0025	0.0251	0.1391	0.0158	0.0165	0.0062	0.1005	0.0172	0.0062	0.0023	0.003	0.1022	0.0904	0.0069	0.008	0.007	0.0231	0.0064	0.0133	0.1639
2	rs2970927	88374974	NA	NA	NA	NA	0.109888001977961	0.251719950842985	0.1364	0.0758	0.0057	0.002	0.0185	0.0028	0.0024	0.0254	0.1386	0.0157	0.0165	0.0064	0.1002	0.017	0.0062	0.0024	0.0029	0.1014	0.0905	0.007	0.0081	0.007	0.0229	0.0063	0.0131	0.1647
2	rs6718366	88376922	NA	NA	NA	NA	0.110517299847335	0.260326382971281	0.1363	0.0758	0.0057	0.002	0.0185	0.0028	0.0024	0.0254	0.1386	0.0157	0.0165	0.0064	0.1002	0.017	0.0063	0.0024	0.0029	0.1014	0.0906	0.007	0.0081	0.007	0.0229	0.0063	0.0131	0.1648
2	rs1866947	88381702	NA	NA	NA	NA	0.100042782996565	0.243539869131469	0.1363	0.0759	0.0057	0.002	0.0185	0.0028	0.0025	0.0254	0.1385	0.0157	0.0165	0.0064	0.1	0.017	0.0063	0.0024	0.0029	0.1014	0.0906	0.007	0.0082	0.007	0.0228	0.0063	0.0131	0.1649
2	rs57579458	88382612	NA	NA	NA	NA	0.102797136915405	0.261807608332423	0.1363	0.0759	0.0057	0.002	0.0185	0.0028	0.0025	0.0254	0.1385	0.0157	0.0165	0.0064	0.1	0.017	0.0063	0.0024	0.0029	0.1014	0.0906	0.007	0.0082	0.007	0.0228	0.0063	0.0131	0.1649
2	rs114163957	88386942	NA	NA	NA	NA	0.136492247762186	0.32457021025681	0.1364	0.0762	0.0057	0.002	0.0184	0.0028	0.0024	0.0253	0.1382	0.0156	0.0165	0.0064	0.0999	0.0169	0.0063	0.0024	0.0029	0.1012	0.0909	0.007	0.0082	0.007	0.0228	0.0064	0.0131	0.165
2	rs78009515	88387365	NA	NA	NA	NA	0.122692725230898	0.292442589675527	0.1365	0.0762	0.0058	0.0021	0.0184	0.0029	0.0024	0.0253	0.138	0.0156	0.0165	0.0064	0.0999	0.0169	0.0063	0.0024	0.0028	0.1011	0.091	0.007	0.0082	0.007	0.0228	0.0064	0.0131	0.165
2	rs1542087	88387557	NA	NA	NA	NA	0.108934632863884	0.263748554311803	0.1365	0.0762	0.0057	0.0021	0.0184	0.0029	0.0024	0.0254	0.138	0.0156	0.0165	0.0064	0.0998	0.0169	0.0063	0.0024	0.0028	0.1011	0.091	0.007	0.0082	0.0071	0.0228	0.0065	0.0131	0.1651
2	rs2919854	88389761	NA	NA	NA	NA	0.114115991440124	0.208412367335258	0.1362	0.0758	0.0057	0.0021	0.0184	0.0029	0.0024	0.0256	0.1379	0.0156	0.0165	0.0063	0.0997	0.0171	0.0063	0.0025	0.0028	0.1008	0.0912	0.007	0.0083	0.0071	0.0231	0.0065	0.013	0.1656
2	rs79182285	88390405	NA	NA	NA	NA	0.119015460097216	0.22157844819789	0.1362	0.0757	0.0057	0.002	0.0184	0.0029	0.0024	0.0256	0.138	0.0156	0.0165	0.0063	0.0997	0.017	0.0063	0.0025	0.0027	0.1008	0.0912	0.007	0.0083	0.0071	0.0231	0.0065	0.013	0.1656
2	rs2919881	88396174	NA	NA	NA	NA	0.0893697987487781	0.180878975749788	0.1361	0.0754	0.0057	0.002	0.0184	0.0029	0.0024	0.0257	0.1386	0.0156	0.0166	0.0064	0.0997	0.0171	0.0064	0.0024	0.0027	0.1004	0.0909	0.007	0.0083	0.0071	0.0232	0.0065	0.0129	0.1659
2	rs35157507	88400120	NA	NA	NA	NA	0.100094319928571	0.220174408763185	0.1361	0.0754	0.0056	0.002	0.0184	0.0029	0.0025	0.0257	0.1385	0.0156	0.0166	0.0064	0.0996	0.0171	0.0064	0.0024	0.0027	0.1003	0.0909	0.007	0.0083	0.0071	0.0232	0.0065	0.0129	0.1659
2	rs2919869	88404547	NA	NA	NA	NA	0.0610480663395758	0.116937056920894	0.1367	0.075	0.0062	0.0024	0.0183	0.0032	0.0024	0.0266	0.1379	0.0157	0.0168	0.0071	0.0979	0.0184	0.0068	0.0024	0.0028	0.0974	0.0878	0.0066	0.0083	0.0076	0.0234	0.0068	0.0132	0.1688
2	rs76674542	88406057	NA	NA	NA	NA	0.0894418105494577	0.0640212142394095	0.1366	0.0747	0.0063	0.0025	0.0185	0.0032	0.0023	0.0271	0.1381	0.0158	0.0167	0.0073	0.0973	0.0186	0.0068	0.0023	0.0029	0.0963	0.0871	0.0066	0.0083	0.0078	0.0234	0.0069	0.013	0.1696
2	rs1441641	88410994	NA	NA	NA	NA	0.0754628945791099	0.0251118729826541	0.1365	0.0745	0.0063	0.0025	0.0185	0.0033	0.0023	0.0272	0.138	0.0159	0.0168	0.0073	0.0973	0.0187	0.0072	0.0023	0.0029	0.0961	0.087	0.0067	0.0083	0.0079	0.0234	0.0068	0.013	0.1697
2	rs2970892	88415739	NA	NA	NA	NA	0.0898505719870831	0.0183999281530763	0.1359	0.0743	0.0063	0.0025	0.0186	0.0032	0.0022	0.0273	0.1379	0.0159	0.0169	0.0075	0.0972	0.0194	0.0072	0.0023	0.0028	0.0962	0.0864	0.0066	0.0085	0.0079	0.0236	0.0068	0.0128	0.1702
2	rs75742904	88415904	NA	NA	NA	NA	0.0837045478431133	0.0222563817634736	0.1358	0.0743	0.0063	0.0025	0.0186	0.0031	0.0022	0.0273	0.1379	0.016	0.0169	0.0075	0.0972	0.0194	0.0072	0.0023	0.0028	0.0962	0.0863	0.0066	0.0085	0.0079	0.0237	0.0068	0.0128	0.1703
2	rs4352231	88419206	NA	NA	NA	NA	0.0875340633032694	0.0138184409764091	0.1358	0.0741	0.0063	0.0025	0.0186	0.0031	0.0022	0.0273	0.1377	0.0161	0.0169	0.0075	0.0973	0.0195	0.0072	0.0023	0.0028	0.0963	0.0862	0.0066	0.0085	0.008	0.0237	0.0068	0.0128	0.1704
2	rs74750933	88421493	NA	NA	NA	NA	0.0911811331946226	0.0160281599278146	0.1358	0.0741	0.0063	0.0025	0.0186	0.0031	0.0022	0.0273	0.1376	0.0161	0.0169	0.0075	0.0974	0.0195	0.0072	0.0023	0.0028	0.0963	0.0861	0.0066	0.0085	0.008	0.0237	0.0067	0.0128	0.1704
2	rs2919867	88422412	NA	NA	NA	NA	0.0872265179050008	0.0134551197944584	0.1358	0.0742	0.0064	0.0025	0.0187	0.0031	0.0022	0.0273	0.1376	0.016	0.0169	0.0074	0.0975	0.0196	0.0072	0.0023	0.0028	0.0962	0.0861	0.0066	0.0085	0.0079	0.0237	0.0067	0.0128	0.1705
2	rs2241883	88424066	NA	NA	NA	NA	0.0965771481950983	0.0142540712059596	0.1356	0.0741	0.0064	0.0025	0.0187	0.0031	0.0021	0.0274	0.1373	0.016	0.017	0.0074	0.0975	0.0196	0.0071	0.0023	0.0028	0.0963	0.0861	0.0066	0.0085	0.0079	0.0238	0.0067	0.0128	0.1705
2	rs10200591	88437579	NA	NA	NA	NA	0.266837582981125	0.0135866749403153	0.1347	0.0747	0.0063	0.0025	0.0188	0.0031	0.0021	0.0274	0.1337	0.0165	0.0169	0.0076	0.098	0.0207	0.0076	0.0025	0.0027	0.0966	0.0849	0.0067	0.0092	0.008	0.0236	0.0063	0.0127	0.1727
2	rs7572594	88445373	NA	NA	NA	NA	0.285801637207773	0.0147651151954679	0.1347	0.0747	0.0063	0.0025	0.0187	0.0031	0.0021	0.0274	0.1335	0.0166	0.0168	0.0076	0.098	0.0208	0.0076	0.0025	0.0027	0.0964	0.085	0.0068	0.0093	0.008	0.0235	0.0063	0.0127	0.1727
2	rs12464660	88446090	NA	NA	NA	NA	0.286418909686004	0.0144574109197485	0.1347	0.0746	0.0063	0.0025	0.0187	0.0031	0.0021	0.0274	0.1334	0.0166	0.0168	0.0076	0.098	0.0208	0.0076	0.0025	0.0027	0.0964	0.0851	0.0068	0.0093	0.008	0.0235	0.0063	0.0127	0.1727
2	rs77951678	88446814	NA	NA	NA	NA	0.289420399882121	0.0147307662903127	0.1347	0.0747	0.0063	0.0025	0.0187	0.0031	0.0021	0.0274	0.1334	0.0166	0.0168	0.0076	0.098	0.0209	0.0076	0.0025	0.0027	0.0963	0.0851	0.0068	0.0093	0.008	0.0235	0.0063	0.0127	0.1727
2	rs10865489	88446892	NA	NA	NA	NA	0.289372626546427	0.0142878612642874	0.1347	0.0747	0.0063	0.0025	0.0187	0.0031	0.0021	0.0274	0.1334	0.0166	0.0168	0.0076	0.098	0.0209	0.0076	0.0025	0.0027	0.0963	0.0851	0.0068	0.0093	0.008	0.0235	0.0063	0.0127	0.1727
2	rs116529794	88447031	NA	NA	NA	NA	0.289133823056639	0.0142878612642874	0.1347	0.0747	0.0063	0.0025	0.0187	0.0031	0.0021	0.0274	0.1334	0.0166	0.0168	0.0076	0.098	0.0209	0.0076	0.0025	0.0027	0.0963	0.085	0.0068	0.0093	0.008	0.0235	0.0063	0.0127	0.1728
2	rs6547752	88447437	NA	NA	NA	NA	0.289372626546427	0.014389471215518	0.1347	0.0746	0.0063	0.0025	0.0187	0.0031	0.0021	0.0274	0.1334	0.0166	0.0168	0.0076	0.098	0.0209	0.0076	0.0025	0.0027	0.0963	0.085	0.0068	0.0093	0.008	0.0235	0.0063	0.0127	0.1729
2	rs76090167	88452383	NA	NA	NA	NA	0.291095119904598	0.0156367713903019	0.1347	0.0746	0.0063	0.0025	0.0187	0.0031	0.0021	0.0274	0.1334	0.0166	0.0168	0.0076	0.098	0.0209	0.0076	0.0025	0.0027	0.0963	0.085	0.0068	0.0093	0.008	0.0235	0.0063	0.0127	0.173
2	rs4129190	88472791	NA	NA	NA	NA	0.268945767648541	0.0101189868557896	0.1343	0.0747	0.0063	0.0025	0.0188	0.0032	0.0022	0.0276	0.1332	0.0166	0.0168	0.0076	0.098	0.0206	0.0076	0.0026	0.0027	0.0962	0.0852	0.0068	0.0094	0.008	0.0234	0.0063	0.0128	0.1731
2	rs76687350	88473832	NA	NA	NA	NA	0.265604354529127	0.0101189868557896	0.1343	0.0747	0.0062	0.0025	0.0188	0.0032	0.0022	0.0276	0.1331	0.0166	0.0168	0.0076	0.098	0.0206	0.0075	0.0026	0.0028	0.0961	0.0853	0.0068	0.0094	0.008	0.0234	0.0063	0.0129	0.1731
2	rs34841493	88474166	NA	NA	NA	NA	0.26464731776937	0.0110484281145663	0.1343	0.0747	0.0062	0.0025	0.0188	0.0032	0.0022	0.0276	0.1331	0.0166	0.0168	0.0076	0.098	0.0206	0.0075	0.0026	0.0028	0.0961	0.0853	0.0068	0.0094	0.008	0.0234	0.0063	0.0129	0.1731
2	rs115656871	88474753	NA	NA	NA	NA	0.26282957527794	0.0108709810997111	0.1343	0.0747	0.0062	0.0025	0.0188	0.0032	0.0022	0.0276	0.133	0.0166	0.0168	0.0076	0.098	0.0206	0.0075	0.0026	0.0028	0.0961	0.0853	0.0068	0.0094	0.008	0.0234	0.0063	0.0129	0.1732
2	rs35205948	88476753	NA	NA	NA	NA	0.216292873136429	0.0107242275523274	0.1343	0.0747	0.0062	0.0026	0.0187	0.0032	0.0022	0.0276	0.1329	0.0161	0.0169	0.0076	0.0981	0.0205	0.0075	0.0025	0.0028	0.0962	0.0853	0.0069	0.0094	0.0079	0.0234	0.0063	0.013	0.1733
2	rs34136143	88478341	NA	NA	NA	NA	0.205610607898574	0.0102900775139111	0.1344	0.0748	0.0062	0.0026	0.0187	0.0032	0.0023	0.0277	0.1328	0.0161	0.0169	0.0075	0.0981	0.0204	0.0075	0.0025	0.0028	0.0962	0.0854	0.007	0.0094	0.0079	0.0234	0.0063	0.0131	0.1735
2	rs75439075	88482942	NA	NA	NA	NA	0.198205874033917	0.0120815705501823	0.1343	0.0748	0.0062	0.0026	0.0186	0.0032	0.0023	0.0277	0.1327	0.016	0.0168	0.0075	0.0981	0.0204	0.0075	0.0025	0.0028	0.0961	0.0854	0.0071	0.0094	0.0078	0.0234	0.0063	0.0131	0.1737
2	rs115884283	88485999	NA	NA	NA	NA	0.190955227323539	0.00869787984530459	0.1343	0.0749	0.0062	0.0026	0.0186	0.0032	0.0023	0.0277	0.1327	0.016	0.0168	0.0076	0.098	0.0204	0.0075	0.0025	0.0028	0.0961	0.0854	0.0071	0.0094	0.0078	0.0233	0.0063	0.0132	0.1739
2	rs66657682	88487428	NA	NA	NA	NA	0.18676876677997	0.00679752820136604	0.1343	0.0749	0.0062	0.0026	0.0186	0.0032	0.0023	0.0277	0.1326	0.016	0.0168	0.0076	0.098	0.0203	0.0075	0.0025	0.0028	0.0961	0.0854	0.0071	0.0094	0.0078	0.0233	0.0063	0.0132	0.1739
2	rs116481673	88495525	NA	NA	NA	NA	0.188949652486342	0.00668257294700575	0.1343	0.0749	0.0061	0.0026	0.0185	0.0032	0.0023	0.0277	0.1324	0.0159	0.0168	0.0076	0.0981	0.0203	0.0075	0.0026	0.0028	0.0959	0.0854	0.0072	0.0093	0.0078	0.0233	0.0063	0.0133	0.1744
2	rs2363010	88496399	NA	NA	NA	NA	0.186207107935706	0.00625514496233308	0.1343	0.0749	0.0061	0.0026	0.0185	0.0032	0.0023	0.0277	0.1324	0.0158	0.0168	0.0076	0.0981	0.0203	0.0075	0.0026	0.0028	0.0958	0.0853	0.0072	0.0093	0.0078	0.0233	0.0063	0.0133	0.1745
2	rs115561420	88497549	NA	NA	NA	NA	0.186319362004565	0.00590675265888128	0.1343	0.0749	0.0061	0.0026	0.0185	0.0032	0.0023	0.0277	0.1324	0.0158	0.0168	0.0076	0.0982	0.0203	0.0075	0.0026	0.0028	0.0958	0.0853	0.0072	0.0093	0.0078	0.0233	0.0063	0.0134	0.1745
2	rs55705009	88500718	NA	NA	NA	NA	0.186618896121718	0.00548610554891248	0.1342	0.0749	0.0061	0.0026	0.0184	0.0032	0.0023	0.0277	0.1323	0.0158	0.0168	0.0076	0.0982	0.0203	0.0075	0.0026	0.0028	0.0958	0.0853	0.0072	0.0093	0.0078	0.0234	0.0063	0.0134	0.1746
2	rs116536989	88508779	NA	NA	NA	NA	0.187256323405898	0.00532246270463347	0.1342	0.0749	0.0061	0.0026	0.0184	0.0032	0.0023	0.0277	0.1322	0.0158	0.0168	0.0076	0.0982	0.0203	0.0075	0.0026	0.0028	0.0957	0.0854	0.0072	0.0093	0.0077	0.0234	0.0064	0.0134	0.1748
2	rs12478124	88514247	NA	NA	NA	NA	0.197740933360197	0.005589721542977	0.134	0.0749	0.0062	0.0026	0.0184	0.0033	0.0023	0.0278	0.1319	0.0156	0.0168	0.0075	0.0984	0.0203	0.0075	0.0026	0.0028	0.0956	0.0855	0.0072	0.0093	0.0076	0.0234	0.0064	0.0134	0.1753
2	rs1914739	88519632	NA	NA	NA	NA	0.211556742815326	0.00577882708940733	0.1339	0.0748	0.0062	0.0026	0.0184	0.0033	0.0023	0.0278	0.1317	0.0155	0.0167	0.0075	0.0986	0.0204	0.0074	0.0026	0.0028	0.0954	0.0856	0.0072	0.0093	0.0075	0.0234	0.0064	0.0134	0.1757
2	rs1878814	88520410	NA	NA	NA	NA	0.21264446517458	0.0057576504652526	0.1339	0.0748	0.0062	0.0026	0.0184	0.0033	0.0023	0.0279	0.1316	0.0155	0.0167	0.0075	0.0986	0.0204	0.0074	0.0027	0.0028	0.0954	0.0856	0.0072	0.0093	0.0075	0.0234	0.0064	0.0134	0.1758
2	rs10192895	88521935	NA	NA	NA	NA	0.214585943866303	0.0054449476229646	0.1338	0.0748	0.0062	0.0026	0.0183	0.0033	0.0023	0.0279	0.1316	0.0155	0.0167	0.0075	0.0986	0.0204	0.0074	0.0027	0.0028	0.0954	0.0856	0.0072	0.0093	0.0075	0.0234	0.0064	0.0134	0.1759
2	rs12997713	88522420	NA	NA	NA	NA	0.212402477810865	0.00686699612519373	0.1338	0.075	0.0062	0.0026	0.0183	0.0032	0.0023	0.0278	0.1316	0.0154	0.0167	0.0075	0.0987	0.0204	0.0074	0.0027	0.0027	0.0956	0.0856	0.0073	0.0092	0.0075	0.0233	0.0064	0.0134	0.1758
2	rs78524940	88524677	NA	NA	NA	NA	0.225482942355434	0.00785356208723923	0.1336	0.075	0.0061	0.0026	0.0182	0.0033	0.0023	0.0278	0.1318	0.0154	0.0166	0.0075	0.0989	0.0204	0.0074	0.0027	0.0027	0.0954	0.0857	0.0073	0.0092	0.0075	0.0233	0.0064	0.0134	0.1758
2	rs4493261	88526980	NA	NA	NA	NA	0.226777405700895	0.00670548153204687	0.1336	0.075	0.0062	0.0026	0.0182	0.0033	0.0023	0.0278	0.1318	0.0154	0.0166	0.0075	0.0989	0.0204	0.0074	0.0027	0.0027	0.0953	0.0857	0.0073	0.0092	0.0074	0.0234	0.0064	0.0134	0.1758
2	rs12995491	88527414	NA	NA	NA	NA	0.225649737957756	0.00647825130542725	0.1336	0.075	0.0062	0.0026	0.0182	0.0033	0.0023	0.0278	0.1318	0.0154	0.0166	0.0075	0.0989	0.0204	0.0074	0.0027	0.0027	0.0953	0.0858	0.0073	0.0092	0.0074	0.0234	0.0064	0.0134	0.1758
2	rs12473740	88527647	NA	NA	NA	NA	0.226861061185374	0.00654598738260127	0.1336	0.075	0.0062	0.0026	0.0181	0.0033	0.0023	0.0279	0.1319	0.0154	0.0166	0.0075	0.0988	0.0204	0.0074	0.0027	0.0027	0.0954	0.0858	0.0073	0.0092	0.0074	0.0234	0.0064	0.0134	0.1757
2	rs78259872	88532880	NA	NA	NA	NA	0.240596573876853	0.0163519484473983	0.1337	0.0749	0.0062	0.0026	0.0181	0.0033	0.0023	0.0279	0.1318	0.0154	0.0166	0.0075	0.0988	0.0204	0.0074	0.0026	0.0027	0.0953	0.0858	0.0073	0.0092	0.0074	0.0234	0.0064	0.0134	0.1757
2	rs1914732	88541315	NA	NA	NA	NA	0.232632330835655	0.0140521706072025	0.1341	0.0742	0.0062	0.0025	0.0182	0.0034	0.0023	0.0278	0.1317	0.0153	0.0165	0.0076	0.0988	0.0205	0.0076	0.0025	0.0027	0.0951	0.0862	0.0074	0.0091	0.0074	0.0235	0.0063	0.0135	0.1756
2	rs79281630	88546358	NA	NA	NA	NA	0.224192606865423	0.0763343786965681	0.1352	0.0743	0.0061	0.0025	0.0181	0.003	0.0022	0.0274	0.1314	0.0147	0.0158	0.0073	0.0982	0.0212	0.0079	0.0025	0.0026	0.0956	0.0887	0.0076	0.0087	0.0072	0.0243	0.0068	0.0139	0.1731
2	rs79267966	88546520	NA	NA	NA	NA	0.220881788151538	0.0590243768754411	0.1352	0.0743	0.0061	0.0025	0.018	0.003	0.0022	0.0274	0.1314	0.0148	0.0157	0.0073	0.0982	0.0212	0.0079	0.0025	0.0026	0.0956	0.0888	0.0077	0.0086	0.0072	0.0244	0.0068	0.0139	0.173
2	rs13431169	88549952	NA	NA	NA	NA	0.211918968132547	0.0450385573984819	0.1354	0.0748	0.0061	0.0025	0.0177	0.0029	0.0024	0.0271	0.1315	0.0146	0.0155	0.0072	0.0982	0.0215	0.008	0.0025	0.0025	0.0952	0.0897	0.0077	0.0086	0.0071	0.025	0.0067	0.014	0.1721
2	rs115882142	88553545	NA	NA	NA	NA	0.233056744708054	0.0568162870431793	0.1348	0.0755	0.0061	0.0025	0.0177	0.003	0.0025	0.0272	0.1319	0.0143	0.0154	0.0072	0.0985	0.0218	0.008	0.0025	0.0025	0.094	0.0901	0.0076	0.0087	0.0072	0.0252	0.0068	0.0141	0.1712
2	rs2139099	88557666	NA	NA	NA	NA	0.239905652773918	0.0543912930221992	0.1343	0.0759	0.0061	0.0025	0.0177	0.003	0.0025	0.0273	0.1322	0.0141	0.0153	0.0073	0.0986	0.0221	0.0079	0.0026	0.0026	0.0932	0.0903	0.0076	0.0087	0.0072	0.0257	0.0068	0.0143	0.1704
2	rs77156744	88559132	NA	NA	NA	NA	0.244198306248726	0.0671703131928342	0.1343	0.0759	0.0061	0.0025	0.0177	0.003	0.0025	0.0273	0.1322	0.0141	0.0153	0.0073	0.0986	0.0221	0.0079	0.0026	0.0026	0.0931	0.0903	0.0076	0.0087	0.0072	0.0257	0.0068	0.0143	0.1704
2	rs72841262	88559986	NA	NA	NA	NA	0.245114258114349	0.0714432632550444	0.1343	0.0759	0.0061	0.0025	0.0177	0.003	0.0025	0.0273	0.1322	0.0141	0.0153	0.0073	0.0986	0.0221	0.0079	0.0026	0.0026	0.0931	0.0904	0.0076	0.0087	0.0072	0.0257	0.0068	0.0143	0.1704
2	rs12472174	88579078	NA	NA	NA	NA	0.260521820523877	0.0788295673986601	0.1342	0.0758	0.0061	0.0025	0.0176	0.003	0.0025	0.0274	0.1325	0.0141	0.0154	0.0073	0.0986	0.0222	0.0079	0.0025	0.0026	0.0929	0.0906	0.0077	0.0086	0.0072	0.0259	0.0069	0.0143	0.1702
2	rs115120309	88583640	NA	NA	NA	NA	0.274766321313162	0.0792732885342492	0.1341	0.0757	0.0061	0.0024	0.0175	0.003	0.0025	0.0274	0.1326	0.0141	0.0154	0.0073	0.0986	0.0223	0.0079	0.0025	0.0025	0.0928	0.0907	0.0077	0.0086	0.0072	0.026	0.0069	0.0143	0.1701
2	rs115892436	88589280	NA	NA	NA	NA	0.325362905757966	0.0926525454167804	0.1338	0.0756	0.0061	0.0024	0.0172	0.003	0.0025	0.0276	0.133	0.0141	0.0154	0.0074	0.0986	0.0224	0.0079	0.0025	0.0025	0.0922	0.0912	0.0077	0.0086	0.0072	0.0263	0.007	0.0143	0.1697
2	rs35297216	88605091	NA	NA	NA	NA	0.362597154023106	0.0696788039230055	0.1336	0.0756	0.006	0.0024	0.017	0.003	0.0024	0.0278	0.1332	0.0141	0.0155	0.0075	0.0986	0.0226	0.0079	0.0025	0.0024	0.0919	0.0916	0.0078	0.0086	0.0072	0.0266	0.0071	0.0144	0.1694
2	rs74495866	88607680	NA	NA	NA	NA	0.362597154023106	0.0697490304013639	0.1336	0.0756	0.006	0.0024	0.017	0.003	0.0024	0.0278	0.1333	0.0141	0.0155	0.0075	0.0986	0.0226	0.0079	0.0025	0.0024	0.0919	0.0916	0.0078	0.0086	0.0072	0.0266	0.0071	0.0143	0.1694
2	rs75009107	88628232	NA	NA	NA	NA	0.359914380234486	0.0768454116707442	0.1335	0.0756	0.006	0.0024	0.017	0.003	0.0025	0.0278	0.1332	0.0141	0.0155	0.0074	0.0987	0.0225	0.0079	0.0025	0.0024	0.0918	0.0916	0.0077	0.0086	0.0072	0.0266	0.0071	0.0143	0.1693
2	rs1659248	88634973	NA	NA	NA	NA	0.358844132679687	0.0640889964898821	0.1334	0.0755	0.006	0.0024	0.0169	0.003	0.0025	0.0278	0.1332	0.0141	0.0155	0.0074	0.099	0.0225	0.0079	0.0025	0.0025	0.0917	0.0917	0.0077	0.0087	0.0072	0.0267	0.0071	0.0143	0.1693
2	rs62158503	88636708	NA	NA	NA	NA	0.357775521723869	0.0640889964898821	0.1334	0.0755	0.006	0.0024	0.0169	0.003	0.0025	0.0278	0.1332	0.0141	0.0155	0.0074	0.099	0.0225	0.0079	0.0025	0.0025	0.0917	0.0917	0.0077	0.0087	0.0073	0.0268	0.0071	0.0143	0.1693
2	rs1713939	88654568	NA	NA	NA	NA	0.338406129967026	0.0604722476806379	0.1331	0.0755	0.0061	0.0024	0.0168	0.003	0.0025	0.0278	0.1332	0.0141	0.0155	0.0074	0.0991	0.0224	0.0079	0.0024	0.0025	0.0917	0.0917	0.0077	0.0087	0.0075	0.0268	0.0071	0.0143	0.1692
2	rs72841301	88655307	NA	NA	NA	NA	0.33731763106988	0.0629408148667153	0.1331	0.0755	0.0061	0.0024	0.0168	0.003	0.0025	0.0278	0.1332	0.0141	0.0155	0.0074	0.0991	0.0224	0.0079	0.0024	0.0025	0.0917	0.0917	0.0077	0.0087	0.0075	0.0268	0.0071	0.0143	0.1692
2	rs1659258	88659588	NA	NA	NA	NA	0.334011540655903	0.0677244383514736	0.1331	0.0754	0.0061	0.0024	0.0168	0.003	0.0025	0.0278	0.1332	0.0141	0.0155	0.0074	0.0991	0.0224	0.0079	0.0024	0.0025	0.0917	0.0917	0.0077	0.0087	0.0076	0.0268	0.0071	0.0143	0.1692
2	rs55835435	88663920	NA	NA	NA	NA	0.333908498232539	0.0689781582488729	0.1331	0.0754	0.0061	0.0024	0.0168	0.003	0.0025	0.0278	0.1332	0.0141	0.0155	0.0074	0.0991	0.0224	0.0079	0.0024	0.0025	0.0917	0.0917	0.0077	0.0087	0.0076	0.0268	0.0071	0.0143	0.1692
2	rs60200847	88681428	NA	NA	NA	NA	0.352457043581298	0.0659305037042551	0.1326	0.0753	0.0062	0.0027	0.0166	0.0031	0.0027	0.0278	0.1333	0.014	0.0154	0.0075	0.0994	0.0225	0.008	0.0024	0.0026	0.091	0.0918	0.0078	0.0089	0.0076	0.0271	0.0072	0.0146	0.1688
2	rs72847294	88684174	NA	NA	NA	NA	0.352457043581298	0.0653825876454319	0.1325	0.0754	0.0062	0.0027	0.0166	0.0031	0.0027	0.0277	0.1333	0.014	0.0154	0.0075	0.0994	0.0225	0.008	0.0024	0.0026	0.0909	0.0918	0.0077	0.0089	0.0076	0.0271	0.0072	0.0146	0.1688
2	rs113360018	88684887	NA	NA	NA	NA	0.352086285660613	0.0652459086315517	0.1325	0.0754	0.0062	0.0027	0.0166	0.0031	0.0027	0.0277	0.1333	0.014	0.0154	0.0075	0.0994	0.0225	0.008	0.0024	0.0026	0.0909	0.0918	0.0077	0.0089	0.0076	0.0271	0.0072	0.0146	0.1688
2	rs76204784	88691193	NA	NA	NA	NA	0.356388775499387	0.0646323411909048	0.1325	0.0755	0.0061	0.0027	0.0166	0.0031	0.0027	0.0277	0.1334	0.0139	0.0153	0.0076	0.0994	0.0225	0.008	0.0024	0.0026	0.0908	0.0918	0.0077	0.0089	0.0076	0.0272	0.0072	0.0146	0.1689
2	rs141295312	88691722	NA	NA	NA	NA	0.356442060703167	0.0644963240392324	0.1325	0.0755	0.0061	0.0027	0.0166	0.0031	0.0027	0.0277	0.1334	0.0139	0.0153	0.0076	0.0994	0.0225	0.008	0.0024	0.0026	0.0908	0.0918	0.0077	0.0089	0.0076	0.0272	0.0072	0.0146	0.1689
2	rs11684168	88694167	NA	NA	NA	NA	0.360718139440837	0.0635475851875955	0.1325	0.0755	0.0061	0.0027	0.0166	0.0031	0.0027	0.0277	0.1335	0.0139	0.0153	0.0076	0.0993	0.0225	0.008	0.0024	0.0026	0.0907	0.0917	0.0077	0.0089	0.0076	0.0272	0.0072	0.0146	0.1689
2	rs13413588	88698321	NA	NA	NA	NA	0.344922936542028	0.0594834419363635	0.1325	0.0756	0.0061	0.0028	0.0167	0.0031	0.0027	0.0276	0.1335	0.0139	0.0153	0.0076	0.0993	0.0225	0.008	0.0024	0.0027	0.0906	0.0918	0.0077	0.0089	0.0076	0.0272	0.0071	0.0146	0.1689
2	rs10221774	88699680	NA	NA	NA	NA	0.294026241850596	0.0418878846418231	0.1324	0.0763	0.0061	0.0028	0.0169	0.003	0.0027	0.0274	0.1336	0.0138	0.0155	0.0074	0.0992	0.0225	0.0079	0.0023	0.0026	0.0919	0.0915	0.0075	0.0088	0.0075	0.0272	0.0071	0.015	0.1678
2	rs114859488	88706548	NA	NA	NA	NA	0.283481403389576	0.04183154410652	0.1325	0.0765	0.0059	0.0028	0.0169	0.0029	0.0027	0.0271	0.1335	0.0137	0.0155	0.0072	0.0997	0.0225	0.0078	0.0023	0.0026	0.0925	0.091	0.0073	0.0089	0.0075	0.0274	0.0069	0.0155	0.1675
2	rs62158522	88715212	NA	NA	NA	NA	0.28452188770013	0.0403786316930395	0.1325	0.0766	0.0059	0.0028	0.0169	0.0029	0.0027	0.027	0.1335	0.0137	0.0155	0.0072	0.0997	0.0225	0.0077	0.0023	0.0026	0.0926	0.091	0.0073	0.0089	0.0074	0.0274	0.0069	0.0155	0.1675
2	rs75045642	88715405	NA	NA	NA	NA	0.284569230978131	0.040323211082813	0.1325	0.0766	0.0059	0.0028	0.0169	0.0029	0.0027	0.027	0.1335	0.0137	0.0155	0.0072	0.0997	0.0225	0.0077	0.0023	0.0026	0.0926	0.091	0.0073	0.0089	0.0074	0.0274	0.0069	0.0155	0.1675
2	rs17838445	88716215	NA	NA	NA	NA	0.284806010666514	0.0397708889073667	0.1325	0.0766	0.0059	0.0028	0.0169	0.0029	0.0027	0.027	0.1335	0.0137	0.0155	0.0072	0.0997	0.0225	0.0077	0.0023	0.0026	0.0926	0.091	0.0073	0.0089	0.0074	0.0274	0.0069	0.0155	0.1675
2	rs17037649	88718938	NA	NA	NA	NA	0.287036894856642	0.0376497319331848	0.1325	0.0766	0.0059	0.0028	0.0169	0.0029	0.0027	0.027	0.1335	0.0137	0.0155	0.0072	0.0997	0.0225	0.0077	0.0023	0.0026	0.0926	0.091	0.0073	0.009	0.0074	0.0274	0.0069	0.0155	0.1675
2	rs2364560	88723471	NA	NA	NA	NA	0.300715016640338	0.0414381110616784	0.1323	0.0766	0.0059	0.0028	0.017	0.0028	0.0027	0.0269	0.1335	0.0137	0.0155	0.0072	0.1001	0.0225	0.0078	0.0023	0.0025	0.0923	0.0913	0.0073	0.009	0.0074	0.0275	0.0069	0.0156	0.1672
2	rs76843758	88729851	NA	NA	NA	NA	0.318539413133161	0.0416627261370091	0.1322	0.0766	0.0059	0.0028	0.017	0.0028	0.0027	0.0269	0.1335	0.0136	0.0155	0.0071	0.1004	0.0225	0.0078	0.0024	0.0025	0.0923	0.0913	0.0072	0.009	0.0074	0.0275	0.0069	0.0157	0.1672
2	rs72850114	88734327	NA	NA	NA	NA	0.334166135316643	0.0351637452472248	0.1321	0.0766	0.0059	0.0028	0.017	0.0028	0.0027	0.0268	0.1336	0.0136	0.0155	0.0071	0.1006	0.0225	0.0077	0.0025	0.0025	0.0922	0.0913	0.0072	0.0089	0.0074	0.0275	0.0069	0.0157	0.1671
2	rs67975102	88735011	NA	NA	NA	NA	0.336799938491897	0.0322534096189014	0.1322	0.0766	0.0059	0.0028	0.017	0.0028	0.0027	0.0267	0.1336	0.0136	0.0155	0.0071	0.1007	0.0225	0.0077	0.0025	0.0025	0.0922	0.0913	0.0071	0.0089	0.0074	0.0275	0.0069	0.0157	0.1672
2	rs6713961	88736950	NA	NA	NA	NA	0.355856148760327	0.0295075739799362	0.1321	0.0766	0.0059	0.0028	0.0169	0.0028	0.0027	0.0267	0.1335	0.0136	0.0155	0.0071	0.1009	0.0225	0.0078	0.0026	0.0025	0.0923	0.0912	0.0071	0.0089	0.0074	0.0275	0.0069	0.0157	0.1673
2	rs6721576	88738507	NA	NA	NA	NA	0.55163278835768	0.0287439639838225	0.1307	0.0764	0.0055	0.0029	0.0168	0.0034	0.0027	0.0259	0.135	0.0132	0.0152	0.0068	0.1036	0.0226	0.0077	0.0028	0.0026	0.0922	0.0907	0.0071	0.009	0.007	0.0279	0.007	0.0157	0.1662
2	rs6722564	88739292	NA	NA	NA	NA	0.55985465329488	0.0324036979654317	0.1306	0.0764	0.0055	0.0029	0.0168	0.0034	0.0027	0.0259	0.1352	0.0132	0.0152	0.0068	0.1038	0.0226	0.0077	0.0028	0.0026	0.0921	0.0907	0.0071	0.009	0.0069	0.0279	0.007	0.0157	0.1661
2	rs62158559	88745345	NA	NA	NA	NA	0.575323076561436	0.0364764556750437	0.1306	0.0763	0.0055	0.0029	0.0168	0.0034	0.0027	0.0259	0.1353	0.0131	0.0152	0.0067	0.104	0.0226	0.0076	0.0028	0.0027	0.092	0.0906	0.0071	0.0091	0.0069	0.028	0.0071	0.0158	0.1659
2	rs62159760	88747281	NA	NA	NA	NA	0.550840159025593	0.0429647877345991	0.1306	0.0763	0.0055	0.0028	0.0167	0.0034	0.0027	0.0259	0.1354	0.013	0.0152	0.0067	0.104	0.0224	0.0076	0.0028	0.0026	0.0921	0.0907	0.0072	0.0091	0.007	0.0279	0.0071	0.0157	0.1661
2	rs7578792	88753047	NA	NA	NA	NA	0.561452575930853	0.0379187350825751	0.1306	0.0763	0.0055	0.0028	0.0167	0.0035	0.0026	0.0259	0.1354	0.013	0.0152	0.0067	0.1041	0.0224	0.0076	0.0028	0.0027	0.0921	0.0907	0.0072	0.0091	0.007	0.0279	0.0071	0.0157	0.1661
2	rs68042655	88753072	NA	NA	NA	NA	0.561119499303096	0.037596035498479	0.1306	0.0762	0.0055	0.0028	0.0167	0.0035	0.0026	0.0259	0.1354	0.013	0.0152	0.0067	0.1041	0.0224	0.0076	0.0028	0.0027	0.0921	0.0907	0.0072	0.0091	0.007	0.0279	0.0071	0.0157	0.1661
2	rs7569076	88773032	NA	NA	NA	NA	0.550378039644937	0.0403786316930395	0.1305	0.0762	0.0054	0.0028	0.0168	0.0035	0.0026	0.0259	0.1356	0.0129	0.0152	0.0067	0.104	0.0223	0.0076	0.0028	0.0028	0.0924	0.0906	0.0072	0.0091	0.007	0.0281	0.0072	0.0158	0.1657
2	rs62159767	88775136	NA	NA	NA	NA	0.54340257317707	0.0422266398329332	0.1305	0.0761	0.0054	0.0028	0.0168	0.0035	0.0026	0.0259	0.1356	0.0129	0.0152	0.0067	0.104	0.0223	0.0076	0.0028	0.0028	0.0923	0.0906	0.0072	0.0091	0.007	0.0281	0.0072	0.0158	0.1657
2	rs934884	88777623	NA	NA	NA	NA	0.536469122195503	0.0440538632783374	0.1305	0.0761	0.0054	0.0028	0.0168	0.0035	0.0025	0.0259	0.1356	0.0129	0.0152	0.0067	0.104	0.0222	0.0076	0.0028	0.0028	0.0923	0.0906	0.0072	0.0091	0.007	0.0281	0.0072	0.0158	0.1657
2	rs13384330	88783018	NA	NA	NA	NA	0.499218691536251	0.0476317850773616	0.1305	0.076	0.0054	0.0028	0.0169	0.0035	0.0025	0.0259	0.1358	0.013	0.0151	0.0067	0.104	0.022	0.0075	0.0028	0.0028	0.0922	0.0907	0.0073	0.0093	0.007	0.0282	0.0072	0.0158	0.1656
2	rs6759954	88784492	NA	NA	NA	NA	0.50604610358339	0.0573325947688789	0.1303	0.0757	0.0054	0.0027	0.017	0.0034	0.0024	0.026	0.1351	0.0131	0.0152	0.0067	0.1041	0.0222	0.0076	0.0028	0.0028	0.0932	0.0904	0.0073	0.0093	0.007	0.0284	0.0071	0.0159	0.1653
2	rs55657781	88794147	NA	NA	NA	NA	0.514962570579337	0.0634125350556216	0.1302	0.0755	0.0054	0.0026	0.017	0.0034	0.0024	0.026	0.1347	0.0131	0.0152	0.0067	0.1042	0.0222	0.0076	0.0029	0.0028	0.094	0.0901	0.0073	0.0093	0.0071	0.0286	0.007	0.016	0.1651
2	rs72846722	88815733	NA	NA	NA	NA	0.552756597823394	0.0696788039230055	0.1301	0.0751	0.0053	0.0025	0.0171	0.0033	0.0023	0.0261	0.1339	0.0131	0.0153	0.0067	0.1043	0.0224	0.0076	0.003	0.0028	0.0952	0.0897	0.0073	0.0093	0.0071	0.0289	0.0069	0.0163	0.1647
2	rs62159797	88820471	NA	NA	NA	NA	0.588533750814475	0.0774311560206169	0.13	0.0749	0.0053	0.0025	0.0171	0.0033	0.0023	0.0261	0.1335	0.0132	0.0154	0.0067	0.1045	0.0225	0.0076	0.003	0.0028	0.096	0.0894	0.0072	0.0093	0.0071	0.029	0.0068	0.0164	0.1645
2	rs35750657	88825965	NA	NA	NA	NA	0.597418154359791	0.0746651251279482	0.1299	0.0749	0.0053	0.0025	0.0171	0.0033	0.0023	0.0262	0.1334	0.0132	0.0154	0.0067	0.1045	0.0225	0.0076	0.003	0.0028	0.0963	0.0894	0.0072	0.0093	0.0071	0.029	0.0068	0.0164	0.1644
2	rs12466955	88829687	NA	NA	NA	NA	0.551698865010865	0.0910031626016865	0.1297	0.0749	0.0053	0.0024	0.0171	0.0033	0.0023	0.0262	0.1334	0.0132	0.0154	0.0067	0.1045	0.0225	0.0072	0.0026	0.0028	0.0963	0.0895	0.0072	0.0093	0.0071	0.029	0.0068	0.0164	0.1653
2	rs114632167	88831634	NA	NA	NA	NA	0.551302460954005	0.0929680434291591	0.1297	0.0749	0.0053	0.0024	0.0171	0.0033	0.0023	0.0262	0.1334	0.0132	0.0154	0.0067	0.1045	0.0225	0.0072	0.0026	0.0028	0.0963	0.0895	0.0072	0.0093	0.0071	0.029	0.0068	0.0164	0.1652
2	rs4972218	88844697	NA	NA	NA	NA	0.572563221108491	0.153573595268174	0.1287	0.0745	0.0054	0.0025	0.0173	0.0033	0.0024	0.0262	0.1328	0.0132	0.0151	0.0069	0.1052	0.0224	0.0071	0.0027	0.0029	0.097	0.0897	0.0073	0.0097	0.007	0.029	0.0068	0.0161	0.1654
2	rs116632724	88853144	NA	NA	NA	NA	0.576536675055309	0.162046727378136	0.1283	0.0743	0.0054	0.0025	0.0174	0.0033	0.0024	0.0263	0.1325	0.0132	0.0149	0.0069	0.1056	0.0224	0.007	0.0027	0.0029	0.0972	0.0897	0.0073	0.0098	0.007	0.029	0.0068	0.016	0.1654
2	rs115925261	88854890	NA	NA	NA	NA	0.605466717311101	0.216087116348396	0.1279	0.0742	0.0055	0.0026	0.0174	0.0033	0.0025	0.0264	0.1322	0.0131	0.0148	0.007	0.1055	0.0223	0.007	0.0028	0.0031	0.0975	0.0898	0.0074	0.0098	0.0069	0.0289	0.0068	0.0159	0.1654
2	rs114027485	88855689	NA	NA	NA	NA	0.592216709143834	0.237433968677813	0.1278	0.0741	0.0055	0.0026	0.0174	0.0033	0.0025	0.0264	0.1321	0.0131	0.0149	0.0071	0.1055	0.0223	0.007	0.0028	0.0031	0.0976	0.0899	0.0074	0.0098	0.0069	0.0289	0.0068	0.0158	0.1654
2	rs10201649	88871435	NA	NA	NA	NA	0.572428752406681	0.204609657644606	0.1277	0.0741	0.0055	0.0026	0.0174	0.0033	0.0025	0.0264	0.1321	0.0131	0.0149	0.0071	0.1056	0.0223	0.007	0.0028	0.0032	0.0976	0.0899	0.0074	0.0098	0.0069	0.0289	0.0068	0.0158	0.1654
2	rs1805165	88874891	NA	NA	NA	NA	0.573437626930996	0.213946050265809	0.1277	0.0741	0.0055	0.0026	0.0174	0.0033	0.0025	0.0264	0.1321	0.013	0.0149	0.0071	0.1056	0.0223	0.007	0.0028	0.0032	0.0976	0.0899	0.0074	0.0098	0.0069	0.0289	0.0068	0.0158	0.1654
2	rs77306142	88875926	NA	NA	NA	NA	0.569340042983668	0.219311838498192	0.1277	0.0741	0.0055	0.0026	0.0174	0.0033	0.0025	0.0264	0.1322	0.013	0.0149	0.0071	0.1056	0.0223	0.007	0.0028	0.0032	0.0976	0.0899	0.0074	0.0098	0.0069	0.0289	0.0068	0.0158	0.1654
2	rs67887179	88884853	NA	NA	NA	NA	0.561452575930853	0.178561187598278	0.1276	0.0741	0.0055	0.0026	0.0174	0.0033	0.0025	0.0264	0.1322	0.0129	0.0149	0.0071	0.1056	0.0223	0.007	0.0028	0.0032	0.0976	0.0898	0.0074	0.0099	0.007	0.0289	0.0068	0.0158	0.1654
2	rs13045	88895123	NA	NA	NA	NA	0.551963208861006	0.177456329898865	0.1276	0.0741	0.0055	0.0026	0.0174	0.0033	0.0025	0.0264	0.1322	0.013	0.0149	0.0071	0.1056	0.0223	0.007	0.0028	0.0032	0.0976	0.0898	0.0074	0.0099	0.007	0.029	0.0068	0.0157	0.1654
2	rs7571971	88895351	NA	NA	NA	NA	0.539930586607677	0.177055151267119	0.1276	0.0741	0.0055	0.0026	0.0176	0.0033	0.0025	0.0264	0.1322	0.013	0.0149	0.0071	0.1056	0.0223	0.007	0.0028	0.0032	0.0976	0.0897	0.0074	0.0099	0.007	0.029	0.0068	0.0157	0.1654
2	rs867529	88913273	NA	NA	NA	NA	0.526859016545083	0.174854293958942	0.1276	0.0741	0.0055	0.0026	0.0176	0.0033	0.0025	0.0264	0.1323	0.013	0.0149	0.0073	0.1056	0.0221	0.007	0.0028	0.0032	0.0976	0.0897	0.0074	0.0099	0.0069	0.0289	0.0068	0.0157	0.1653
2	rs72846132	88917960	NA	NA	NA	NA	0.517075148653458	0.188507908465987	0.1276	0.0741	0.0055	0.0026	0.0176	0.0033	0.0025	0.0265	0.1323	0.0131	0.0149	0.0073	0.1055	0.022	0.007	0.0028	0.0032	0.0976	0.0896	0.0074	0.0099	0.0069	0.0289	0.0068	0.0157	0.1653
2	rs62157777	88925859	NA	NA	NA	NA	0.47918991904946	0.194170386651712	0.1276	0.074	0.0055	0.0026	0.0177	0.0033	0.0026	0.0267	0.1323	0.0132	0.0149	0.0074	0.1054	0.0218	0.007	0.0028	0.0032	0.0976	0.0896	0.0074	0.0098	0.0069	0.0289	0.0068	0.0157	0.1654
2	rs6547787	88929736	NA	NA	NA	NA	0.468438134898274	0.198741025907447	0.1276	0.074	0.0055	0.0026	0.0177	0.0033	0.0026	0.0267	0.1324	0.0132	0.0149	0.0074	0.1054	0.0218	0.007	0.0028	0.0032	0.0975	0.0895	0.0074	0.0098	0.0069	0.0289	0.0068	0.0157	0.1654
2	rs56051390	88931109	NA	NA	NA	NA	0.449444808539774	0.205347245176615	0.1276	0.074	0.0055	0.0026	0.0178	0.0033	0.0026	0.0267	0.1324	0.0132	0.0149	0.0074	0.1054	0.0217	0.007	0.0028	0.0032	0.0975	0.0895	0.0074	0.0098	0.0069	0.0289	0.0068	0.0157	0.1654
2	rs2364564	88931461	NA	NA	NA	NA	0.445203567928198	0.209578943971884	0.1276	0.074	0.0056	0.0026	0.0178	0.0034	0.0026	0.0267	0.1324	0.0132	0.0149	0.0074	0.1054	0.0216	0.007	0.0028	0.0032	0.0975	0.0895	0.0074	0.0099	0.0069	0.0289	0.0068	0.0157	0.1654
2	rs78415644	88936788	NA	NA	NA	NA	0.447471068232228	0.209366678391859	0.1276	0.074	0.0056	0.0026	0.0178	0.0034	0.0026	0.0267	0.1324	0.0132	0.0149	0.0074	0.1054	0.0216	0.007	0.0028	0.0032	0.0975	0.0895	0.0074	0.0099	0.0069	0.0289	0.0068	0.0157	0.1653
2	rs1533382	88976374	NA	NA	NA	NA	0.376054397054912	0.227877988354609	0.1267	0.0739	0.0057	0.0028	0.0178	0.0034	0.0028	0.0267	0.1329	0.0133	0.0148	0.0074	0.1049	0.0215	0.0073	0.0028	0.0035	0.0971	0.0895	0.0074	0.01	0.0069	0.029	0.0069	0.0157	0.1652
2	rs6734592	88982756	NA	NA	NA	NA	0.375890112881476	0.227332663539369	0.1267	0.0739	0.0057	0.0028	0.0178	0.0034	0.0028	0.0267	0.1329	0.0133	0.0148	0.0074	0.1049	0.0215	0.0073	0.0028	0.0035	0.0971	0.0895	0.0074	0.01	0.0069	0.029	0.0069	0.0157	0.1652
2	rs6747173	88986248	NA	NA	NA	NA	0.3819929369841	0.233134587761115	0.1268	0.0739	0.0056	0.0028	0.0178	0.0034	0.0028	0.0267	0.133	0.0133	0.0148	0.0074	0.1049	0.0215	0.0073	0.0028	0.0035	0.0971	0.0895	0.0074	0.01	0.0068	0.029	0.0069	0.0157	0.1652
2	rs116015086	88986937	NA	NA	NA	NA	0.394628626817171	0.247115092261109	0.1267	0.0739	0.0056	0.0028	0.0178	0.0034	0.0028	0.0267	0.133	0.0133	0.0148	0.0074	0.1049	0.0215	0.0073	0.0028	0.0035	0.0971	0.0895	0.0074	0.01	0.0068	0.029	0.0069	0.0157	0.1652
2	rs35122784	89000397	NA	NA	NA	NA	0.429841543349158	0.267184636499526	0.1267	0.0739	0.0057	0.0027	0.0177	0.0035	0.0028	0.0267	0.1331	0.0132	0.0148	0.0074	0.105	0.0216	0.0073	0.0029	0.0035	0.0968	0.0895	0.0074	0.0101	0.0068	0.029	0.0069	0.0158	0.1651
2	rs77780714	89000734	NA	NA	NA	NA	0.429841543349158	0.267184636499526	0.1267	0.0739	0.0057	0.0027	0.0177	0.0035	0.0028	0.0267	0.1331	0.0132	0.0148	0.0074	0.105	0.0216	0.0073	0.0029	0.0035	0.0968	0.0895	0.0074	0.0101	0.0068	0.029	0.0069	0.0158	0.1651
2	rs75450676	89024956	NA	NA	NA	NA	0.427969276662228	0.261009698670476	0.1267	0.0739	0.0057	0.0027	0.0177	0.0035	0.0028	0.0267	0.1331	0.0132	0.0148	0.0074	0.105	0.0216	0.0073	0.0029	0.0035	0.0968	0.0895	0.0074	0.0101	0.0068	0.029	0.0069	0.0158	0.1651
2	rs7586572	89026050	NA	NA	NA	NA	0.427677101199996	0.260667970731158	0.1267	0.0739	0.0057	0.0027	0.0177	0.0035	0.0028	0.0267	0.1331	0.0132	0.0148	0.0074	0.105	0.0216	0.0073	0.0029	0.0035	0.0968	0.0895	0.0074	0.0101	0.0068	0.029	0.0069	0.0158	0.1651
2	rs72846149	89035642	NA	NA	NA	NA	0.43501115540619	0.278620938602695	0.1267	0.0738	0.0057	0.0027	0.0176	0.0035	0.0028	0.0268	0.1331	0.0132	0.0148	0.0074	0.1051	0.0216	0.0073	0.0029	0.0035	0.0968	0.0895	0.0074	0.0101	0.0068	0.029	0.0069	0.0158	0.1651
2	rs79140613	89040514	NA	NA	NA	NA	0.435836413440717	0.276182711614721	0.1267	0.0738	0.0057	0.0027	0.0176	0.0035	0.0028	0.0268	0.1331	0.0132	0.0148	0.0074	0.1051	0.0216	0.0073	0.0029	0.0035	0.0968	0.0895	0.0074	0.0101	0.0068	0.029	0.0069	0.0158	0.1651
2	rs78016123	89051131	NA	NA	NA	NA	0.433774718766342	0.274676643839092	0.1267	0.0737	0.0057	0.0027	0.0176	0.0035	0.0028	0.0268	0.1331	0.0132	0.0148	0.0074	0.1051	0.0216	0.0073	0.0029	0.0035	0.0968	0.0895	0.0074	0.0101	0.0068	0.029	0.0069	0.0158	0.1651
2	rs73953216	89054182	NA	NA	NA	NA	0.434775509454311	0.275023972571688	0.1267	0.0737	0.0057	0.0027	0.0176	0.0035	0.0028	0.0268	0.1331	0.0132	0.0148	0.0074	0.1051	0.0216	0.0074	0.0029	0.0035	0.0968	0.0895	0.0074	0.0101	0.0068	0.0291	0.0069	0.0158	0.1651
2	rs2848122	89107189	NA	NA	NA	NA	0.455813549113086	0.33631659980073	0.1266	0.0735	0.0059	0.0028	0.0177	0.0035	0.0029	0.0268	0.133	0.0132	0.0147	0.0074	0.1052	0.0215	0.0075	0.0029	0.0036	0.0965	0.0894	0.0073	0.0103	0.0067	0.0291	0.007	0.0158	0.1652
2	rs115789219	89108642	NA	NA	NA	NA	0.446694706737029	0.33373667732889	0.1266	0.0735	0.0059	0.0028	0.0177	0.0035	0.0029	0.0268	0.133	0.0132	0.0148	0.0074	0.1051	0.0215	0.0075	0.0029	0.0036	0.0965	0.0893	0.0073	0.0103	0.0067	0.0291	0.007	0.0158	0.1652
2	rs78745893	89110282	NA	NA	NA	NA	0.443714883348751	0.334350420088052	0.1266	0.0735	0.0059	0.0028	0.0177	0.0035	0.0029	0.0268	0.133	0.0132	0.0148	0.0074	0.1051	0.0215	0.0075	0.0029	0.0036	0.0965	0.0893	0.0073	0.0103	0.0067	0.0291	0.007	0.0158	0.1652
2	rs72846187	89119490	NA	NA	NA	NA	0.436957643136031	0.333123263135579	0.1266	0.0735	0.0059	0.0028	0.0177	0.0035	0.0029	0.0268	0.1331	0.0132	0.0148	0.0074	0.1051	0.0215	0.0075	0.0029	0.0035	0.0965	0.0892	0.0073	0.0102	0.0067	0.0291	0.0069	0.0158	0.1653
2	rs114872969	89121178	NA	NA	NA	NA	0.436367344773678	0.333123263135579	0.1266	0.0735	0.0059	0.0028	0.0177	0.0035	0.0029	0.0268	0.1331	0.0132	0.0148	0.0074	0.1051	0.0215	0.0075	0.0029	0.0035	0.0965	0.0892	0.0073	0.0102	0.0067	0.0291	0.0069	0.0158	0.1653
2	rs1843217	89124238	NA	NA	NA	NA	0.440152064351243	0.337547162062978	0.1266	0.0734	0.0059	0.0028	0.0177	0.0035	0.0029	0.0268	0.1332	0.0132	0.0149	0.0073	0.1052	0.0215	0.0075	0.003	0.0035	0.0965	0.0892	0.0073	0.0102	0.0067	0.0291	0.0069	0.0158	0.1652
2	rs2012201	89125131	NA	NA	NA	NA	0.432305041043568	0.38601116241541	0.1266	0.0734	0.0059	0.0028	0.0177	0.0035	0.003	0.0269	0.1331	0.0132	0.0149	0.0073	0.1051	0.0215	0.0075	0.003	0.0035	0.0965	0.0892	0.0073	0.0102	0.0067	0.0291	0.0069	0.0158	0.1651
2	rs115373009	89130884	NA	NA	NA	NA	0.6431119949705	0.873272662382084	0.1266	0.0733	0.0059	0.0027	0.0177	0.0035	0.003	0.0268	0.1332	0.0133	0.0149	0.0073	0.1049	0.0215	0.0075	0.003	0.0035	0.0963	0.0891	0.0074	0.0102	0.0068	0.0291	0.0069	0.0158	0.165
2	rs115975731	89131386	NA	NA	NA	NA	0.707121002582386	1.09144253013111	0.1266	0.0733	0.0059	0.0027	0.0177	0.0035	0.003	0.0268	0.1332	0.0133	0.0149	0.0074	0.1049	0.0215	0.0075	0.003	0.0036	0.0962	0.0891	0.0074	0.0102	0.0068	0.0291	0.0069	0.0158	0.1649
2	rs72930675	89143493	NA	NA	NA	NA	1.31485025612521	2.58008745790681	0.1269	0.0727	0.0061	0.0028	0.0177	0.0036	0.0033	0.0267	0.134	0.0133	0.015	0.0074	0.1038	0.0214	0.0076	0.0031	0.0038	0.0956	0.0888	0.0075	0.0103	0.0069	0.0293	0.0071	0.0157	0.1643
2	rs72847552	89175373	NA	NA	NA	NA	1.89451799421189	4.925010996595	0.129	0.0736	0.0063	0.003	0.0178	0.0039	0.0035	0.026	0.1331	0.0133	0.0154	0.0077	0.1011	0.0207	0.008	0.003	0.0038	0.0957	0.0884	0.0074	0.0112	0.007	0.0287	0.0077	0.0152	0.1639
2	rs72848909	89233666	NA	NA	NA	NA	2.13144342082579	6.78954146316769	0.1286	0.0734	0.0063	0.0031	0.018	0.0041	0.0037	0.0247	0.1339	0.0135	0.0157	0.0079	0.101	0.0205	0.0083	0.0033	0.0038	0.0958	0.088	0.0074	0.0116	0.0069	0.0287	0.0078	0.0151	0.163
2	rs72848937	89279947	NA	NA	NA	NA	2.55050310682709	7.40805678485425	0.1282	0.0732	0.0064	0.0032	0.0182	0.0043	0.0038	0.0238	0.1348	0.0136	0.0158	0.008	0.1009	0.0202	0.0087	0.0035	0.0039	0.0959	0.0876	0.0072	0.0119	0.0067	0.0287	0.0079	0.0151	0.1622
2	rs3016924	89436907	NA	NA	NA	NA	2.40770690036085	3.09809619212509	0.1269	0.0728	0.0063	0.0038	0.0188	0.0047	0.0044	0.0192	0.1379	0.0144	0.017	0.0089	0.1009	0.0191	0.0101	0.0045	0.004	0.0963	0.0861	0.0069	0.0135	0.0065	0.0286	0.0088	0.015	0.1589
2	rs112901007	89486335	NA	NA	NA	NA	2.20785671136086	2.27574002184924	0.1278	0.0729	0.0061	0.0037	0.0185	0.0047	0.0045	0.0183	0.1373	0.0144	0.0172	0.0088	0.1008	0.0189	0.0101	0.0046	0.0042	0.0972	0.0855	0.0068	0.0135	0.0063	0.0285	0.0089	0.0149	0.1598
2	rs11690913	89503119	NA	NA	NA	NA	2.22968478643249	2.24932075676643	0.128	0.073	0.006	0.0037	0.0185	0.0047	0.0045	0.0183	0.1373	0.0144	0.0173	0.0088	0.1008	0.0189	0.0101	0.0046	0.0043	0.0972	0.0855	0.0068	0.0135	0.0063	0.0285	0.0089	0.0149	0.1598
2	rs77673705	89979855	NA	NA	NA	NA	1.41439795200987	1.61117778155251	0.1295	0.0733	0.006	0.0037	0.0185	0.0047	0.0046	0.0178	0.1374	0.0146	0.0175	0.0087	0.1009	0.0185	0.0098	0.0046	0.0043	0.0967	0.0849	0.0066	0.0135	0.0061	0.0283	0.009	0.0148	0.1604
2	rs17703695	90006557	NA	NA	NA	NA	1.3666590048098	1.47432451619204	0.1295	0.0733	0.006	0.0037	0.0185	0.0047	0.0046	0.0178	0.1374	0.0146	0.0176	0.0087	0.1009	0.0185	0.0098	0.0046	0.0043	0.0967	0.0849	0.0066	0.0135	0.0061	0.0283	0.009	0.0148	0.1604
2	rs2847917	90007670	NA	NA	NA	NA	1.36316874456064	1.46576069037156	0.1295	0.0733	0.006	0.0037	0.0185	0.0047	0.0046	0.0178	0.1374	0.0146	0.0176	0.0087	0.1009	0.0185	0.0098	0.0046	0.0043	0.0967	0.0849	0.0066	0.0135	0.0061	0.0283	0.009	0.0148	0.1604
2	rs116727807	90064144	NA	NA	NA	NA	1.30663887569692	1.33324103026778	0.1297	0.0733	0.0059	0.0037	0.0186	0.0047	0.0045	0.0178	0.1376	0.0146	0.0176	0.0086	0.1009	0.0185	0.0098	0.0046	0.0043	0.0965	0.0849	0.0066	0.0135	0.0063	0.0283	0.009	0.0147	0.1604
2	rs62158571	90065159	NA	NA	NA	NA	1.30826050673022	1.33509528209395	0.1297	0.0733	0.0059	0.0037	0.0186	0.0047	0.0045	0.0178	0.1376	0.0146	0.0176	0.0086	0.1009	0.0185	0.0098	0.0046	0.0043	0.0965	0.0849	0.0066	0.0135	0.0063	0.0283	0.009	0.0147	0.1604
2	rs113678766	90080866	NA	NA	NA	NA	1.28231170104372	1.38820588627224	0.1298	0.0733	0.0058	0.0037	0.0186	0.0047	0.0045	0.0177	0.1377	0.0146	0.0176	0.0086	0.1009	0.0185	0.0098	0.0046	0.0043	0.0965	0.0849	0.0066	0.0135	0.0063	0.0283	0.009	0.0147	0.1604
2	rs74875650	90103978	NA	NA	NA	NA	1.25064811730787	1.36888385315709	0.13	0.0733	0.0059	0.0037	0.0186	0.0047	0.0045	0.0177	0.1378	0.0146	0.0176	0.0086	0.1008	0.0183	0.0098	0.0046	0.0043	0.0964	0.085	0.0066	0.0135	0.0063	0.0283	0.009	0.0147	0.1604
2	rs2693240	90106490	NA	NA	NA	NA	1.23577064899038	1.33290394019827	0.13	0.0733	0.0059	0.0037	0.0186	0.0047	0.0045	0.0177	0.1379	0.0146	0.0176	0.0086	0.1008	0.0183	0.0098	0.0046	0.0043	0.0964	0.085	0.0066	0.0135	0.0063	0.0283	0.009	0.0147	0.1604
2	rs116171884	90147415	NA	NA	NA	NA	1.20890565063056	1.24809310506092	0.1305	0.0734	0.0058	0.0037	0.0185	0.0047	0.0044	0.0177	0.1379	0.0147	0.0176	0.0085	0.1009	0.0182	0.0098	0.0046	0.0043	0.0963	0.0851	0.0066	0.0135	0.0063	0.0283	0.0089	0.0146	0.1605
2	rs115899805	90215370	NA	NA	NA	NA	1.1924732279291	1.19248438994344	0.1306	0.0734	0.0058	0.0037	0.0184	0.0047	0.0044	0.0176	0.1378	0.0147	0.0176	0.0085	0.1009	0.0181	0.0098	0.0045	0.0042	0.0963	0.0851	0.0066	0.0135	0.0063	0.0284	0.0089	0.0146	0.1606
2	rs12986609	90228674	NA	NA	NA	NA	1.22068322480375	1.16970856478176	0.1307	0.0735	0.0058	0.0037	0.0184	0.0047	0.0044	0.0176	0.1379	0.0147	0.0175	0.0085	0.1009	0.0181	0.0098	0.0045	0.0042	0.0963	0.0851	0.0066	0.0135	0.0063	0.0283	0.0089	0.0145	0.1606
2	rs2847976	90229606	NA	NA	NA	NA	1.22049740840198	1.17036762617899	0.1307	0.0735	0.0058	0.0037	0.0184	0.0047	0.0044	0.0176	0.1379	0.0147	0.0175	0.0085	0.1009	0.0181	0.0099	0.0045	0.0042	0.0963	0.0851	0.0066	0.0135	0.0063	0.0282	0.0089	0.0145	0.1606
2	rs7559391	91925461	NA	NA	NA	NA	0.560786515333871	0.503369734103132	0.1351	0.0742	0.0058	0.0033	0.0179	0.0041	0.0037	0.0173	0.1385	0.0143	0.0172	0.0079	0.0996	0.0173	0.0091	0.0041	0.0038	0.0972	0.0853	0.0063	0.0134	0.0066	0.0276	0.0085	0.0136	0.1639
2	rs58198317	91936463	NA	NA	NA	NA	0.524275851132895	0.403643883507069	0.1351	0.0743	0.0058	0.0033	0.0179	0.0041	0.0037	0.0173	0.1385	0.0143	0.0172	0.0079	0.0996	0.0173	0.0091	0.0041	0.0038	0.0972	0.0852	0.0063	0.0134	0.0066	0.0276	0.0085	0.0136	0.1639
2	rs2456603	91942165	NA	NA	NA	NA	0.511387044049081	0.412996903317771	0.1352	0.0744	0.0057	0.0033	0.0179	0.0041	0.0037	0.0173	0.1386	0.0143	0.0172	0.0079	0.0996	0.0173	0.009	0.004	0.0038	0.0974	0.0852	0.0063	0.0133	0.0066	0.0276	0.0085	0.0135	0.1639
2	rs55651153	91965175	NA	NA	NA	NA	0.498777711196048	0.401961407193244	0.1354	0.0746	0.0056	0.0032	0.0178	0.0041	0.0036	0.0174	0.1387	0.0143	0.0172	0.0079	0.0996	0.0173	0.0088	0.0038	0.0036	0.0978	0.085	0.0064	0.0131	0.0066	0.0276	0.0085	0.0133	0.1641
2	rs11894916	92033179	NA	NA	NA	NA	0.497959244831762	0.388571666140115	0.1355	0.0752	0.0055	0.0031	0.0178	0.004	0.0035	0.0175	0.1385	0.0143	0.0173	0.0079	0.0997	0.0173	0.0088	0.0037	0.0036	0.0976	0.0851	0.0064	0.0131	0.0066	0.0276	0.0085	0.0133	0.1643
2	rs111864931	92062781	NA	NA	NA	NA	0.489310818087905	0.394607281352128	0.1355	0.0753	0.0055	0.0031	0.0178	0.0039	0.0035	0.0175	0.1385	0.0143	0.0173	0.0079	0.0997	0.0173	0.0088	0.0037	0.0036	0.0978	0.085	0.0064	0.0131	0.0066	0.0276	0.0085	0.0133	0.1643
2	rs10200611	92081640	NA	NA	NA	NA	0.484765494061944	0.387290826145174	0.1355	0.0754	0.0054	0.0032	0.0178	0.0039	0.0035	0.0175	0.1385	0.0143	0.0173	0.0079	0.0996	0.0173	0.0088	0.0036	0.0036	0.0978	0.0849	0.0064	0.013	0.0067	0.0276	0.0086	0.0133	0.1643
2	rs13004131	92088433	NA	NA	NA	NA	0.492373275291567	0.397699195152455	0.1355	0.0754	0.0054	0.0032	0.0178	0.0039	0.0035	0.0175	0.1385	0.0143	0.0173	0.0079	0.0996	0.0173	0.0088	0.0036	0.0036	0.0978	0.0849	0.0064	0.013	0.0067	0.0276	0.0085	0.0133	0.1643
2	rs118061427	92108070	NA	NA	NA	NA	0.489747747543382	0.385883260852052	0.1355	0.0754	0.0054	0.0032	0.0178	0.0039	0.0034	0.0175	0.1385	0.0143	0.0173	0.0079	0.0996	0.0173	0.0088	0.0036	0.0036	0.0978	0.0849	0.0064	0.013	0.0067	0.0276	0.0085	0.0132	0.1644
2	rs1179068	92132894	NA	NA	NA	NA	0.485822162991253	0.387418857261982	0.1356	0.0755	0.0054	0.0032	0.0178	0.0039	0.0034	0.0175	0.1385	0.0143	0.0173	0.0079	0.0996	0.0173	0.0087	0.0036	0.0036	0.0979	0.0849	0.0064	0.013	0.0067	0.0275	0.0085	0.0132	0.1644
2	rs117534047	92162641	NA	NA	NA	NA	0.483337654546182	0.40792341716804	0.1356	0.0756	0.0054	0.0032	0.0178	0.0039	0.0034	0.0175	0.1385	0.0142	0.0173	0.0079	0.0996	0.0173	0.0087	0.0036	0.0036	0.0979	0.0849	0.0064	0.013	0.0067	0.0275	0.0085	0.0132	0.1645
2	rs117000123	95342412	NA	NA	NA	NA	0.422783369149322	0.233354452593008	0.1368	0.0762	0.0052	0.0029	0.0177	0.0035	0.0029	0.0173	0.1382	0.0141	0.0173	0.0079	0.0999	0.0172	0.0084	0.0033	0.0032	0.099	0.0845	0.0064	0.0129	0.0067	0.0271	0.0082	0.0129	0.1662
2	rs10201588	95358799	NA	NA	NA	NA	0.399582885529164	0.187689030717356	0.1368	0.0762	0.0053	0.0029	0.0177	0.0035	0.0029	0.0173	0.1382	0.0141	0.0173	0.0079	0.0999	0.0172	0.0084	0.0033	0.0031	0.0991	0.0845	0.0064	0.0129	0.0067	0.0271	0.0081	0.0129	0.1663
2	rs1830717	95364496	NA	NA	NA	NA	0.424527918338253	0.197178827838367	0.1367	0.0762	0.0053	0.0029	0.0177	0.0035	0.0028	0.0173	0.1384	0.0141	0.0173	0.0079	0.0999	0.0171	0.0084	0.0033	0.0031	0.0991	0.0845	0.0064	0.0129	0.0067	0.0271	0.0081	0.0129	0.1662
2	rs115478845	95376318	NA	NA	NA	NA	0.425984436528573	0.209897476102261	0.1368	0.0762	0.0053	0.0029	0.0177	0.0035	0.0028	0.0173	0.1384	0.0141	0.0174	0.0079	0.0999	0.0171	0.0084	0.0033	0.0031	0.0991	0.0845	0.0064	0.0129	0.0067	0.0271	0.0081	0.0129	0.1662
2	rs72817637	95425444	NA	NA	NA	NA	0.424993734510956	0.192001641399464	0.137	0.0764	0.0052	0.0028	0.0177	0.0034	0.0027	0.0173	0.1384	0.014	0.0174	0.0079	0.1001	0.0171	0.0083	0.0031	0.003	0.0995	0.0846	0.0064	0.0128	0.0065	0.0269	0.008	0.0129	0.1663
2	rs75402189	95431369	NA	NA	NA	NA	0.436426356864612	0.198428254519909	0.1371	0.0765	0.0052	0.0028	0.0177	0.0034	0.0027	0.0173	0.1385	0.014	0.0174	0.0079	0.1001	0.0171	0.0083	0.0031	0.003	0.0996	0.0846	0.0064	0.0128	0.0064	0.0269	0.008	0.0129	0.1663
2	rs114701803	95435356	NA	NA	NA	NA	0.442169256762535	0.198428254519909	0.1371	0.0765	0.0052	0.0028	0.0177	0.0034	0.0027	0.0173	0.1385	0.014	0.0174	0.0079	0.1001	0.0171	0.0083	0.0031	0.0029	0.0996	0.0846	0.0064	0.0128	0.0064	0.0269	0.008	0.0129	0.1664
2	rs10178186	95467255	NA	NA	NA	NA	0.542156689979185	0.229735260309747	0.1375	0.0769	0.0052	0.0027	0.0177	0.0032	0.0025	0.0173	0.1386	0.014	0.0174	0.0078	0.1003	0.0171	0.0083	0.0028	0.0027	0.1004	0.0848	0.0064	0.0127	0.006	0.0266	0.0079	0.0129	0.1665
2	rs115186573	95526706	NA	NA	NA	NA	0.613495479753056	0.289026875031552	0.1381	0.0773	0.0051	0.0025	0.0176	0.003	0.0024	0.0172	0.1391	0.0139	0.0174	0.0078	0.1	0.0171	0.0084	0.0025	0.0025	0.1006	0.0852	0.0063	0.0126	0.0056	0.0262	0.0077	0.0129	0.1673
2	rs4854233	95533808	NA	NA	NA	NA	0.584318316778544	0.242426021465358	0.1381	0.0773	0.0051	0.0024	0.0176	0.003	0.0024	0.0172	0.1391	0.0139	0.0175	0.0078	0.0999	0.0171	0.0084	0.0025	0.0025	0.1006	0.0853	0.0063	0.0126	0.0056	0.0261	0.0077	0.0129	0.1674
2	rs17120062	95542433	NA	NA	NA	NA	0.606709367300528	0.284803699847686	0.1384	0.0774	0.0051	0.0023	0.0176	0.003	0.0023	0.0171	0.1392	0.0138	0.0174	0.0077	0.0999	0.017	0.0084	0.0024	0.0025	0.1007	0.0854	0.0063	0.0125	0.0056	0.0261	0.0077	0.0128	0.1675
2	rs114597090	95626616	NA	NA	NA	NA	0.631878267912226	0.332632768642201	0.1389	0.0776	0.0051	0.0021	0.0175	0.003	0.0023	0.017	0.1394	0.0138	0.0175	0.0076	0.0998	0.017	0.0085	0.0021	0.0024	0.101	0.0855	0.0062	0.0124	0.0056	0.026	0.0075	0.0128	0.1677
2	rs4564804	95628045	NA	NA	NA	NA	0.591260845538944	0.293623239777972	0.1391	0.0777	0.005	0.002	0.0175	0.0031	0.0023	0.0169	0.1395	0.0138	0.0175	0.0075	0.0998	0.0169	0.0085	0.0021	0.0024	0.101	0.0855	0.0062	0.0124	0.0056	0.026	0.0075	0.0127	0.1677
2	rs34282806	95633647	NA	NA	NA	NA	0.607538452792239	0.305388652486261	0.1391	0.0777	0.005	0.002	0.0175	0.0031	0.0023	0.0169	0.1395	0.0138	0.0175	0.0075	0.0998	0.0169	0.0085	0.0021	0.0024	0.1011	0.0855	0.0062	0.0124	0.0056	0.026	0.0075	0.0127	0.1677
2	rs72819427	95640968	NA	NA	NA	NA	0.625209427185485	0.301808716284214	0.1392	0.0777	0.005	0.002	0.0175	0.0031	0.0023	0.0169	0.1395	0.0138	0.0175	0.0075	0.0999	0.0169	0.0085	0.002	0.0024	0.1011	0.0855	0.0062	0.0124	0.0056	0.026	0.0075	0.0127	0.1677
2	rs115152327	95666090	NA	NA	NA	NA	0.678222541010709	0.33055052134731	0.1394	0.0778	0.0049	0.0019	0.0175	0.0031	0.0022	0.0168	0.1396	0.0137	0.0175	0.0075	0.1001	0.0169	0.0085	0.002	0.0023	0.1013	0.0855	0.0062	0.0123	0.0056	0.0261	0.0074	0.0127	0.1676
2	rs114044329	95679016	NA	NA	NA	NA	0.808580141210138	0.377849367753773	0.1398	0.078	0.0047	0.0018	0.0173	0.0031	0.0021	0.0167	0.1399	0.0137	0.0174	0.0074	0.1004	0.0167	0.0085	0.0019	0.0023	0.1016	0.0856	0.006	0.0123	0.0056	0.026	0.0073	0.0125	0.1677
2	rs11164117	95680267	NA	NA	NA	NA	0.81668355067611	0.344338462261665	0.1399	0.078	0.0047	0.0018	0.0172	0.0031	0.0021	0.0166	0.14	0.0137	0.0174	0.0074	0.1005	0.0167	0.0084	0.0019	0.0023	0.1017	0.0856	0.0059	0.0123	0.0056	0.026	0.0073	0.0125	0.1678
2	rs6747563	95683120	NA	NA	NA	NA	0.843598361093214	0.342235157200244	0.14	0.078	0.0047	0.0018	0.0172	0.0032	0.0021	0.0166	0.14	0.0137	0.0174	0.0074	0.1006	0.0167	0.0084	0.0019	0.0022	0.1018	0.0856	0.0059	0.0122	0.0056	0.026	0.0073	0.0125	0.1677
2	rs72819437	95687576	NA	NA	NA	NA	0.852090607288795	0.334350420088052	0.1402	0.0781	0.0047	0.0017	0.0172	0.0032	0.002	0.0165	0.14	0.0137	0.0174	0.0074	0.1007	0.0167	0.0084	0.0018	0.0022	0.1019	0.0856	0.0059	0.0122	0.0056	0.026	0.0072	0.0125	0.1676
2	rs79845078	95690355	NA	NA	NA	NA	0.859329388250807	0.339148841208011	0.1402	0.0781	0.0047	0.0017	0.0172	0.0032	0.002	0.0165	0.14	0.0137	0.0174	0.0074	0.1007	0.0167	0.0084	0.0018	0.0022	0.102	0.0856	0.0059	0.0122	0.0056	0.026	0.0072	0.0125	0.1675
2	rs116702219	95696345	NA	NA	NA	NA	0.910640651813315	0.341123151528787	0.1405	0.0781	0.0047	0.0017	0.0173	0.0033	0.002	0.0163	0.14	0.0137	0.0174	0.0074	0.1008	0.0167	0.0084	0.0018	0.0022	0.1023	0.0855	0.0058	0.0121	0.0056	0.026	0.0072	0.0125	0.1674
2	rs2874283	95698546	NA	NA	NA	NA	0.947188391816106	0.345329538580049	0.1407	0.0781	0.0047	0.0016	0.0173	0.0033	0.002	0.0162	0.1399	0.0137	0.0175	0.0074	0.1008	0.0167	0.0085	0.0017	0.0022	0.1024	0.0854	0.0058	0.0121	0.0057	0.0261	0.0072	0.0125	0.1673
2	rs3113002	95700730	NA	NA	NA	NA	0.964036254312076	0.302046984679206	0.1409	0.0781	0.0047	0.0016	0.0173	0.0034	0.002	0.0161	0.1399	0.0136	0.0175	0.0074	0.1008	0.0167	0.0085	0.0017	0.0022	0.1026	0.0854	0.0058	0.0121	0.0057	0.0261	0.0072	0.0125	0.1672
2	rs79641586	95718195	NA	NA	NA	NA	0.951809311819492	0.266037737420555	0.1413	0.0782	0.0047	0.0016	0.0174	0.0034	0.0019	0.0161	0.1398	0.0136	0.0174	0.0075	0.1007	0.0167	0.0084	0.0017	0.0021	0.1027	0.0853	0.0058	0.0119	0.0057	0.0261	0.0071	0.0125	0.1672
2	rs17746486	95722609	NA	NA	NA	NA	0.953996984449185	0.262720436874489	0.1413	0.0782	0.0047	0.0016	0.0175	0.0034	0.0019	0.0161	0.1398	0.0136	0.0174	0.0075	0.1007	0.0167	0.0084	0.0017	0.0021	0.1027	0.0853	0.0058	0.0119	0.0057	0.0261	0.0071	0.0125	0.1672
2	rs113155966	95747660	NA	NA	NA	NA	0.994755549484398	0.237433968677813	0.1419	0.0782	0.0046	0.0015	0.0175	0.0033	0.0019	0.0161	0.1396	0.0136	0.0175	0.0076	0.1006	0.0167	0.0084	0.0016	0.0021	0.1029	0.0852	0.0058	0.0118	0.0056	0.0261	0.007	0.0125	0.1672
2	rs115258802	95766599	NA	NA	NA	NA	0.996897534713728	0.232695058797546	0.142	0.0782	0.0046	0.0015	0.0175	0.0033	0.0019	0.0161	0.1396	0.0136	0.0175	0.0076	0.1006	0.0167	0.0084	0.0016	0.0021	0.1029	0.0852	0.0058	0.0118	0.0056	0.0261	0.007	0.0124	0.1672
2	rs115616626	95777084	NA	NA	NA	NA	0.990391744895842	0.228969909277093	0.142	0.0782	0.0046	0.0015	0.0175	0.0033	0.0019	0.0161	0.1396	0.0136	0.0175	0.0076	0.1006	0.0167	0.0084	0.0016	0.0021	0.1029	0.0852	0.0058	0.0118	0.0056	0.0261	0.007	0.0124	0.1672
2	rs10184772	95778365	NA	NA	NA	NA	0.989537017863134	0.227987104214197	0.142	0.0782	0.0046	0.0015	0.0175	0.0033	0.0019	0.0161	0.1396	0.0136	0.0175	0.0076	0.1006	0.0167	0.0084	0.0016	0.0021	0.1029	0.0852	0.0058	0.0118	0.0056	0.0261	0.007	0.0124	0.1672
2	rs116676054	95786254	NA	NA	NA	NA	0.98731614222939	0.227332663539369	0.142	0.0782	0.0046	0.0015	0.0175	0.0033	0.0019	0.0161	0.1396	0.0136	0.0175	0.0076	0.1006	0.0167	0.0084	0.0016	0.0021	0.1029	0.0852	0.0058	0.0118	0.0056	0.0261	0.007	0.0125	0.1672
2	rs12471385	95806969	NA	NA	NA	NA	0.979559195086728	0.223635747212116	0.142	0.0782	0.0046	0.0015	0.0175	0.0033	0.0019	0.0161	0.1396	0.0136	0.0175	0.0075	0.1006	0.0167	0.0084	0.0016	0.0021	0.103	0.0852	0.0058	0.0118	0.0056	0.0261	0.007	0.0125	0.1672
2	rs62148049	95816137	NA	NA	NA	NA	1.12249769492184	0.226678834282372	0.1423	0.0784	0.0046	0.0014	0.0175	0.0033	0.0018	0.0161	0.1396	0.0137	0.0175	0.0076	0.1007	0.0167	0.0084	0.0015	0.002	0.1033	0.0849	0.0058	0.0118	0.0056	0.0259	0.0069	0.0125	0.1671
2	rs62149216	95820666	NA	NA	NA	NA	1.13177347266323	0.226025617523983	0.1423	0.0784	0.0046	0.0014	0.0175	0.0033	0.0018	0.0161	0.1395	0.0137	0.0175	0.0076	0.1007	0.0167	0.0084	0.0015	0.002	0.1034	0.0849	0.0058	0.0118	0.0056	0.0259	0.0069	0.0125	0.1671
2	rs6719142	95830652	NA	NA	NA	NA	1.13213430583399	0.226025617523983	0.1423	0.0784	0.0046	0.0014	0.0175	0.0033	0.0018	0.0161	0.1396	0.0137	0.0175	0.0076	0.1007	0.0167	0.0084	0.0015	0.002	0.1034	0.0849	0.0058	0.0118	0.0056	0.0259	0.0069	0.0125	0.1671
2	rs72819465	95834560	NA	NA	NA	NA	1.13222452122897	0.226025617523983	0.1423	0.0784	0.0046	0.0014	0.0175	0.0033	0.0018	0.0161	0.1395	0.0137	0.0175	0.0076	0.1007	0.0167	0.0084	0.0015	0.002	0.1034	0.0849	0.0058	0.0118	0.0056	0.0259	0.0069	0.0125	0.1671
2	rs35391246	95858319	NA	NA	NA	NA	1.14071743707329	0.225699239170223	0.1424	0.0784	0.0046	0.0014	0.0176	0.0033	0.0018	0.016	0.1395	0.0137	0.0175	0.0076	0.1007	0.0167	0.0084	0.0015	0.002	0.1034	0.0849	0.0058	0.0118	0.0056	0.0259	0.0069	0.0125	0.1671
2	rs2320625	95862736	NA	NA	NA	NA	1.14488266467623	0.22559048049696	0.1425	0.0784	0.0046	0.0014	0.0176	0.0033	0.0018	0.016	0.1395	0.0137	0.0175	0.0076	0.1007	0.0167	0.0084	0.0015	0.002	0.1034	0.0849	0.0058	0.0118	0.0056	0.0259	0.0069	0.0125	0.167
2	rs13007001	95885744	NA	NA	NA	NA	1.07905218488238	0.226243288321223	0.1426	0.0785	0.0046	0.0014	0.0176	0.0033	0.0019	0.016	0.1395	0.0137	0.0175	0.0076	0.1006	0.0167	0.0085	0.0015	0.0019	0.1036	0.0848	0.0058	0.0118	0.0056	0.0259	0.0068	0.0125	0.167
2	rs76746416	95924274	NA	NA	NA	NA	1.05929967275005	0.223961150903986	0.1426	0.0785	0.0047	0.0014	0.0176	0.0033	0.002	0.0159	0.1394	0.0137	0.0175	0.0077	0.1006	0.0167	0.0085	0.0014	0.0019	0.1036	0.0847	0.0058	0.0118	0.0055	0.0258	0.0068	0.0126	0.167
2	rs4854249	95930630	NA	NA	NA	NA	1.05763098484427	0.223961150903986	0.1426	0.0785	0.0047	0.0014	0.0177	0.0033	0.002	0.0159	0.1394	0.0137	0.0175	0.0077	0.1006	0.0167	0.0085	0.0014	0.0019	0.1037	0.0847	0.0058	0.0118	0.0055	0.0258	0.0067	0.0126	0.167
2	rs35733728	95940651	NA	NA	NA	NA	1.14116988926405	0.216730804214747	0.1427	0.0787	0.0045	0.0014	0.0177	0.0032	0.0019	0.0159	0.1394	0.0137	0.0175	0.0077	0.1007	0.0167	0.0085	0.0013	0.0019	0.1037	0.0848	0.0058	0.0119	0.0054	0.0258	0.0067	0.0127	0.1669
2	Affx-20714367	95947085	NA	NA	NA	NA	1.20696244725695	0.215336944165473	0.1428	0.0788	0.0043	0.0015	0.0178	0.0032	0.0018	0.0159	0.1394	0.0137	0.0175	0.0076	0.1007	0.0166	0.0085	0.0013	0.0019	0.1038	0.0848	0.0058	0.012	0.0053	0.0258	0.0067	0.0127	0.1669
2	rs72819488	95947099	NA	NA	NA	NA	1.20160181550211	0.209685103519305	0.1427	0.0788	0.0044	0.0015	0.0178	0.0032	0.0018	0.0159	0.1393	0.0137	0.0176	0.0076	0.1007	0.0166	0.0085	0.0013	0.0019	0.1038	0.0848	0.0058	0.012	0.0053	0.0258	0.0067	0.0127	0.1669
2	rs2278067	95955680	NA	NA	NA	NA	1.11405882975692	0.192001641399464	0.1427	0.0788	0.0044	0.0014	0.0178	0.0032	0.0019	0.0159	0.1393	0.0136	0.0176	0.0076	0.1008	0.0167	0.0083	0.0015	0.0019	0.1038	0.0848	0.0058	0.012	0.0053	0.0257	0.0066	0.0128	0.1669
2	rs75868135	95966107	NA	NA	NA	NA	1.19449946044948	0.196866886639905	0.1428	0.079	0.0044	0.0014	0.0179	0.0033	0.0018	0.0156	0.1393	0.0137	0.0175	0.0076	0.1008	0.0165	0.0081	0.0015	0.0019	0.1041	0.0847	0.0059	0.012	0.0051	0.0256	0.0066	0.0128	0.1671
2	rs116833964	95967623	NA	NA	NA	NA	1.22896312932832	0.19988926986268	0.1428	0.079	0.0044	0.0014	0.0179	0.0034	0.0018	0.0156	0.1393	0.0137	0.0175	0.0076	0.1009	0.0165	0.0081	0.0015	0.0018	0.1042	0.0846	0.0059	0.0121	0.0051	0.0256	0.0065	0.0128	0.1671
2	rs889853	95977591	NA	NA	NA	NA	1.22217015019734	0.199993765811389	0.1428	0.0788	0.0044	0.0014	0.0179	0.0034	0.0018	0.0156	0.1393	0.0137	0.0175	0.0076	0.1009	0.0165	0.0081	0.0015	0.0018	0.1044	0.0848	0.0059	0.0121	0.0051	0.0256	0.0065	0.0128	0.1671
2	rs62153508	95989376	NA	NA	NA	NA	1.06924580708437	0.210428719324643	0.1428	0.0789	0.0045	0.0014	0.018	0.0032	0.0018	0.0154	0.1394	0.0137	0.0175	0.0076	0.1008	0.0164	0.008	0.0015	0.0018	0.1047	0.0847	0.0059	0.0121	0.0051	0.0256	0.0065	0.0128	0.1672
2	rs76158645	95992215	NA	NA	NA	NA	1.05929967275005	0.211918564804875	0.1428	0.0789	0.0045	0.0014	0.018	0.0032	0.0018	0.0155	0.1394	0.0137	0.0175	0.0076	0.1008	0.0164	0.008	0.0015	0.0018	0.1047	0.0847	0.0059	0.0121	0.0051	0.0256	0.0065	0.0128	0.1672
2	rs13392201	95992354	NA	NA	NA	NA	1.05886044174088	0.211918564804875	0.1428	0.0789	0.0045	0.0014	0.018	0.0032	0.0018	0.0155	0.1394	0.0137	0.0175	0.0076	0.1008	0.0164	0.008	0.0015	0.0018	0.1047	0.0847	0.0059	0.0121	0.0051	0.0256	0.0065	0.0128	0.1672
2	rs6744596	96002695	NA	NA	NA	NA	1.05534923315759	0.210960407392729	0.1428	0.0789	0.0045	0.0014	0.018	0.0032	0.0018	0.0155	0.1394	0.0137	0.0175	0.0076	0.1008	0.0164	0.008	0.0015	0.0018	0.1047	0.0847	0.0059	0.0121	0.0051	0.0256	0.0065	0.0128	0.1671
2	rs72821412	96006243	NA	NA	NA	NA	1.05438447402407	0.210960407392729	0.1428	0.0789	0.0045	0.0014	0.018	0.0032	0.0018	0.0155	0.1394	0.0137	0.0175	0.0076	0.1008	0.0164	0.008	0.0015	0.0018	0.1047	0.0847	0.0059	0.0121	0.0051	0.0256	0.0065	0.0128	0.1671
2	rs79602254	96017141	NA	NA	NA	NA	1.04344630420531	0.208200494923219	0.1427	0.0789	0.0045	0.0014	0.018	0.0032	0.0018	0.0155	0.1394	0.0137	0.0175	0.0076	0.1008	0.0164	0.0079	0.0015	0.0018	0.1047	0.0847	0.0059	0.0121	0.0051	0.0256	0.0065	0.0128	0.1671
2	rs3821340	96023664	NA	NA	NA	NA	1.01574160987145	0.206825072014363	0.1426	0.079	0.0045	0.0014	0.018	0.0032	0.0017	0.0154	0.1394	0.0137	0.0175	0.0077	0.1008	0.0164	0.0078	0.0015	0.0017	0.1048	0.0848	0.0059	0.0121	0.0051	0.0257	0.0065	0.0128	0.1671
2	rs113994558	96026199	NA	NA	NA	NA	0.999470401963141	0.204293819943217	0.1426	0.079	0.0045	0.0014	0.0181	0.0032	0.0017	0.0154	0.1394	0.0137	0.0175	0.0077	0.1008	0.0164	0.0078	0.0015	0.0017	0.1048	0.0848	0.0059	0.0121	0.005	0.0257	0.0065	0.0128	0.1671
2	rs72821422	96053409	NA	NA	NA	NA	0.886827907888378	0.183714477515558	0.1425	0.0792	0.0047	0.0014	0.0183	0.0031	0.0017	0.0154	0.1393	0.0138	0.0176	0.0076	0.1008	0.0164	0.0075	0.0015	0.0017	0.1049	0.0849	0.0059	0.012	0.0049	0.0256	0.0065	0.0129	0.1669
2	rs12996789	96061242	NA	NA	NA	NA	0.860538379295985	0.174854293958942	0.1425	0.0793	0.0047	0.0014	0.0184	0.0031	0.0017	0.0154	0.1393	0.0138	0.0177	0.0076	0.1008	0.0164	0.0075	0.0015	0.0017	0.1049	0.0849	0.0059	0.012	0.0049	0.0256	0.0065	0.0129	0.1668
2	rs72821424	96062071	NA	NA	NA	NA	0.858040593045189	0.17385706294121	0.1425	0.0793	0.0047	0.0014	0.0184	0.0031	0.0017	0.0154	0.1393	0.0138	0.0177	0.0076	0.1008	0.0164	0.0075	0.0015	0.0017	0.1049	0.0849	0.0059	0.0121	0.0049	0.0256	0.0065	0.0129	0.1668
2	rs116013309	96071285	NA	NA	NA	NA	0.828229367375032	0.167030541089163	0.1425	0.0793	0.0048	0.0014	0.0185	0.0031	0.0017	0.0155	0.1392	0.0138	0.0177	0.0076	0.1008	0.0164	0.0075	0.0015	0.0017	0.1049	0.0849	0.0059	0.0121	0.0049	0.0256	0.0065	0.0129	0.1667
2	rs115616831	96077519	NA	NA	NA	NA	0.810229469616601	0.162338419146868	0.1425	0.0793	0.0048	0.0014	0.0185	0.0031	0.0017	0.0155	0.1392	0.0138	0.0178	0.0076	0.1008	0.0165	0.0074	0.0015	0.0017	0.1048	0.0849	0.0059	0.0121	0.0048	0.0256	0.0064	0.0129	0.1666
2	rs72821426	96097401	NA	NA	NA	NA	0.777056293018999	0.151955488423524	0.1425	0.0793	0.0049	0.0015	0.0187	0.0031	0.0017	0.0155	0.1392	0.0138	0.0178	0.0076	0.1008	0.0165	0.0074	0.0016	0.0017	0.1047	0.0848	0.0059	0.0121	0.0048	0.0255	0.0064	0.0128	0.1665
2	rs11164126	96159722	NA	NA	NA	NA	0.766132528799848	0.148737755876929	0.1425	0.0793	0.0049	0.0015	0.0186	0.0031	0.0017	0.0156	0.1392	0.0138	0.0178	0.0075	0.1009	0.0166	0.0073	0.0016	0.0017	0.1046	0.0849	0.0059	0.0121	0.0047	0.0255	0.0064	0.0129	0.1665
2	rs76514714	96168626	NA	NA	NA	NA	0.764522769052964	0.146293899622087	0.1425	0.0793	0.0049	0.0016	0.0186	0.0031	0.0017	0.0156	0.1392	0.0138	0.0178	0.0075	0.1009	0.0166	0.0073	0.0016	0.0017	0.1046	0.0849	0.006	0.0121	0.0047	0.0255	0.0064	0.0129	0.1664
2	rs72821430	96168712	NA	NA	NA	NA	0.765519112684567	0.14638762377519	0.1425	0.0793	0.0049	0.0016	0.0186	0.0031	0.0017	0.0156	0.1392	0.0138	0.0178	0.0075	0.101	0.0166	0.0073	0.0016	0.0017	0.1046	0.0849	0.006	0.0121	0.0047	0.0255	0.0064	0.0129	0.1664
2	rs1364395	96195632	NA	NA	NA	NA	0.778445802937028	0.143957862252959	0.1424	0.0794	0.0048	0.0017	0.0186	0.0031	0.0016	0.0156	0.139	0.0138	0.0176	0.0076	0.1011	0.0168	0.0073	0.0016	0.0017	0.1044	0.0851	0.006	0.0121	0.0047	0.0256	0.0064	0.0129	0.1663
2	rs75990268	96199080	NA	NA	NA	NA	0.779063709386693	0.143957862252959	0.1424	0.0794	0.0048	0.0017	0.0186	0.0031	0.0016	0.0156	0.139	0.0138	0.0176	0.0075	0.1011	0.0168	0.0073	0.0016	0.0017	0.1044	0.0851	0.006	0.0121	0.0047	0.0256	0.0064	0.0129	0.1663
2	rs78964508	96204958	NA	NA	NA	NA	0.783395018741793	0.148737755876929	0.1425	0.0794	0.0048	0.0017	0.0186	0.0031	0.0016	0.0156	0.139	0.0138	0.0176	0.0075	0.1011	0.0168	0.0073	0.0016	0.0017	0.1045	0.0852	0.006	0.0121	0.0046	0.0256	0.0064	0.0128	0.1663
2	rs76333649	96240368	NA	NA	NA	NA	0.786883088482146	0.14817249413562	0.1425	0.0794	0.0048	0.0017	0.0186	0.0031	0.0016	0.0157	0.139	0.0138	0.0176	0.0075	0.1011	0.0168	0.0073	0.0016	0.0017	0.1044	0.0852	0.006	0.0121	0.0046	0.0256	0.0064	0.0128	0.1663
2	rs115700567	96240419	NA	NA	NA	NA	0.786883088482146	0.14817249413562	0.1425	0.0794	0.0048	0.0017	0.0186	0.0031	0.0016	0.0157	0.139	0.0138	0.0176	0.0075	0.1011	0.0168	0.0073	0.0016	0.0017	0.1044	0.0852	0.006	0.0121	0.0046	0.0256	0.0064	0.0128	0.1663
2	rs79726494	96331621	NA	NA	NA	NA	0.773279212100699	0.14666892629045	0.1425	0.0794	0.0048	0.0017	0.0187	0.0031	0.0016	0.0158	0.1389	0.0138	0.0175	0.0075	0.1012	0.0168	0.0072	0.0016	0.0017	0.1044	0.0853	0.006	0.0121	0.0046	0.0256	0.0064	0.0127	0.1663
2	rs62155101	96333656	NA	NA	NA	NA	0.77258633370545	0.146293899622087	0.1425	0.0794	0.0048	0.0017	0.0187	0.0031	0.0016	0.0158	0.1389	0.0138	0.0175	0.0075	0.1012	0.0168	0.0072	0.0016	0.0017	0.1044	0.0853	0.006	0.0121	0.0046	0.0256	0.0064	0.0127	0.1663
2	rs35989305	96341433	NA	NA	NA	NA	0.769202824946754	0.147044299516954	0.1426	0.0794	0.0048	0.0017	0.0187	0.0031	0.0016	0.0159	0.1389	0.0138	0.0175	0.0075	0.1012	0.0168	0.0072	0.0016	0.0017	0.1045	0.0852	0.006	0.012	0.0046	0.0256	0.0064	0.0127	0.1663
2	rs116276763	96344462	NA	NA	NA	NA	0.746989112443928	0.142562791242442	0.1425	0.0794	0.0048	0.0017	0.0187	0.0031	0.0016	0.0159	0.1389	0.0138	0.0175	0.0075	0.101	0.0168	0.0072	0.0016	0.0017	0.1045	0.0852	0.0061	0.012	0.0046	0.0256	0.0064	0.0127	0.1663
2	rs35711624	96365890	NA	NA	NA	NA	0.718487688883846	0.123737955677872	0.1423	0.0794	0.0048	0.0018	0.0188	0.0031	0.0016	0.016	0.1389	0.0138	0.0176	0.0075	0.101	0.0168	0.0072	0.0016	0.0017	0.1045	0.0851	0.0062	0.012	0.0046	0.0256	0.0064	0.0129	0.1661
2	rs11688742	96367616	NA	NA	NA	NA	0.718114957465606	0.12426706791209	0.1423	0.0794	0.0048	0.0018	0.0188	0.0031	0.0016	0.016	0.1389	0.0138	0.0176	0.0075	0.1009	0.0168	0.0072	0.0016	0.0017	0.1045	0.085	0.0062	0.012	0.0046	0.0256	0.0064	0.0129	0.1661
2	rs75758249	96375841	NA	NA	NA	NA	0.726484661369388	0.129156384421909	0.1423	0.0794	0.0048	0.0018	0.0187	0.0031	0.0016	0.016	0.1389	0.0138	0.0176	0.0075	0.1009	0.0168	0.0072	0.0016	0.0017	0.1046	0.085	0.0061	0.012	0.0046	0.0256	0.0064	0.0129	0.1662
2	rs12478605	96377078	NA	NA	NA	NA	0.723490553989084	0.128530212661988	0.1424	0.0794	0.0048	0.0018	0.0187	0.0031	0.0016	0.016	0.1389	0.0138	0.0176	0.0075	0.1008	0.0168	0.0072	0.0016	0.0017	0.1046	0.085	0.0062	0.012	0.0046	0.0256	0.0064	0.0129	0.1662
2	rs79102712	96377326	NA	NA	NA	NA	0.723640129445458	0.1286195965827	0.1424	0.0794	0.0048	0.0018	0.0187	0.0031	0.0016	0.016	0.1389	0.0138	0.0176	0.0075	0.1008	0.0168	0.0072	0.0016	0.0017	0.1046	0.085	0.0062	0.012	0.0046	0.0256	0.0064	0.0129	0.1662
2	rs17119922	96380253	NA	NA	NA	NA	0.72169671598989	0.126658493928512	0.1424	0.0793	0.0048	0.0018	0.0187	0.0031	0.0016	0.016	0.1388	0.0138	0.0176	0.0075	0.1008	0.0168	0.0072	0.0016	0.0017	0.1046	0.0851	0.0062	0.012	0.0046	0.0256	0.0064	0.0129	0.1662
2	rs115474994	96381157	NA	NA	NA	NA	0.718264039745475	0.119709645627486	0.1423	0.0793	0.0048	0.0018	0.0187	0.0031	0.0017	0.016	0.1388	0.0138	0.0177	0.0075	0.1008	0.0168	0.0072	0.0017	0.0017	0.1046	0.0851	0.0062	0.0121	0.0046	0.0256	0.0064	0.0129	0.1661
2	rs114176507	96383508	NA	NA	NA	NA	0.697747193335597	0.117195942938933	0.1421	0.0791	0.0047	0.0019	0.0188	0.0031	0.0017	0.0161	0.1386	0.0139	0.0176	0.0076	0.101	0.0168	0.0073	0.0017	0.0018	0.1045	0.0853	0.0062	0.0121	0.0046	0.0255	0.0063	0.013	0.1659
2	rs4907275	96384577	NA	NA	NA	NA	0.688063547519261	0.116764586706999	0.142	0.079	0.0047	0.002	0.0188	0.0031	0.0018	0.0162	0.1385	0.0139	0.0176	0.0076	0.1011	0.0167	0.0073	0.0017	0.0018	0.1045	0.0855	0.0062	0.0121	0.0047	0.0255	0.0063	0.013	0.1658
2	rs4907276	96391109	NA	NA	NA	NA	0.657441786314471	0.138131894503639	0.1418	0.079	0.0045	0.002	0.0189	0.003	0.0017	0.0163	0.1383	0.0139	0.0174	0.0076	0.1014	0.0167	0.0073	0.0018	0.0018	0.1046	0.0859	0.0062	0.0119	0.0047	0.0256	0.0063	0.013	0.1656
2	rs72948081	96392880	NA	NA	NA	NA	0.600920388418821	0.153192312773766	0.1412	0.0797	0.0045	0.002	0.019	0.0029	0.0018	0.0163	0.1383	0.014	0.0174	0.0076	0.1014	0.0166	0.0073	0.0019	0.0018	0.1048	0.0863	0.0062	0.0119	0.0047	0.0254	0.0062	0.0129	0.1654
2	rs114329473	96401427	NA	NA	NA	NA	0.393899387710569	0.143213210765315	0.1411	0.0794	0.0045	0.002	0.0192	0.0026	0.0017	0.0165	0.1384	0.0142	0.0176	0.0075	0.101	0.0165	0.0072	0.0018	0.0017	0.1051	0.0866	0.0061	0.0112	0.0047	0.0254	0.0059	0.013	0.1665
2	rs115641503	96407567	NA	NA	NA	NA	0.355589989023262	0.162922357765626	0.1411	0.0793	0.0045	0.0019	0.0193	0.0025	0.0017	0.0165	0.1385	0.0142	0.0176	0.0074	0.1009	0.0165	0.0072	0.0018	0.0017	0.1052	0.0867	0.006	0.0111	0.0047	0.0254	0.0059	0.013	0.1667
2	rs60452119	96420050	NA	NA	NA	NA	0.351556980334832	0.181991115950317	0.1411	0.0793	0.0045	0.0019	0.0193	0.0025	0.0017	0.0166	0.1385	0.0142	0.0176	0.0074	0.1009	0.0165	0.0071	0.0018	0.0017	0.1052	0.0867	0.006	0.011	0.0047	0.0254	0.0059	0.013	0.1668
2	rs888610	96421021	NA	NA	NA	NA	0.350658103419934	0.182092335747481	0.1411	0.0793	0.0045	0.0019	0.0193	0.0025	0.0017	0.0166	0.1385	0.0142	0.0176	0.0074	0.1009	0.0165	0.0071	0.0018	0.0017	0.1052	0.0867	0.006	0.011	0.0047	0.0254	0.0059	0.013	0.1668
2	rs2005613	96423982	NA	NA	NA	NA	0.349549364641329	0.183409950093433	0.1411	0.0793	0.0045	0.0019	0.0193	0.0025	0.0017	0.0166	0.1386	0.0142	0.0176	0.0074	0.1009	0.0165	0.0071	0.0018	0.0017	0.1052	0.0866	0.006	0.011	0.0047	0.0254	0.0058	0.013	0.1669
2	rs2315667	96465201	NA	NA	NA	NA	0.309311998218825	0.190868931332259	0.1409	0.0793	0.0046	0.0019	0.0194	0.0023	0.0017	0.0166	0.1386	0.0142	0.0175	0.0074	0.1008	0.0165	0.0071	0.0018	0.0017	0.1053	0.0867	0.0059	0.0111	0.0047	0.0254	0.006	0.013	0.1672
2	rs12717775	96496891	NA	NA	NA	NA	0.299594668401472	0.203872956522055	0.141	0.0793	0.0046	0.0019	0.0194	0.0022	0.0017	0.0167	0.1387	0.0142	0.0175	0.0074	0.1006	0.0165	0.0071	0.0018	0.0017	0.1053	0.0867	0.0059	0.0111	0.0047	0.0255	0.0059	0.013	0.1673
2	rs74328999	96521726	NA	NA	NA	NA	0.287750840049848	0.205136415540656	0.141	0.0793	0.0046	0.0019	0.0194	0.0021	0.0017	0.0167	0.1387	0.0142	0.0175	0.0074	0.1008	0.0165	0.0071	0.0017	0.0017	0.1053	0.0867	0.0059	0.011	0.0047	0.0255	0.0059	0.013	0.1674
2	rs4146063	96561651	NA	NA	NA	NA	0.279433668221796	0.217160279196102	0.141	0.0793	0.0046	0.0018	0.0194	0.002	0.0016	0.0166	0.1387	0.0143	0.0175	0.0074	0.1009	0.0165	0.0071	0.0017	0.0017	0.1053	0.0869	0.0059	0.0109	0.0047	0.0255	0.0059	0.013	0.1674
2	rs72935863	96638132	NA	NA	NA	NA	0.275324168321278	0.215658341327121	0.141	0.0793	0.0046	0.0017	0.0194	0.0019	0.0016	0.0166	0.1388	0.0143	0.0175	0.0073	0.1009	0.0165	0.0071	0.0017	0.0017	0.1053	0.0869	0.0059	0.0109	0.0047	0.0255	0.006	0.013	0.1674
2	rs1917890	96672001	NA	NA	NA	NA	0.250605341550629	0.209791280897878	0.1411	0.0795	0.0046	0.0015	0.0196	0.0018	0.0016	0.0166	0.139	0.0144	0.0177	0.0073	0.1004	0.0166	0.0071	0.0016	0.0017	0.1052	0.087	0.0059	0.0109	0.0047	0.0255	0.006	0.013	0.1673
2	rs2692954	96683378	NA	NA	NA	NA	0.244459814397125	0.189533211808396	0.141	0.0795	0.0045	0.0015	0.0195	0.0021	0.0019	0.0167	0.1388	0.0145	0.0177	0.0072	0.0999	0.0166	0.0071	0.0021	0.0019	0.105	0.0871	0.006	0.0109	0.0048	0.0254	0.006	0.013	0.1671
2	rs2579516	96684876	NA	NA	NA	NA	0.242068418827497	0.185239708348714	0.141	0.0795	0.0045	0.0015	0.0195	0.0021	0.0019	0.0167	0.1388	0.0145	0.0177	0.0072	0.0999	0.0166	0.0071	0.0021	0.0019	0.105	0.0872	0.006	0.0109	0.0048	0.0254	0.006	0.013	0.167
2	rs147408728	96689460	NA	NA	NA	NA	0.237367353581782	0.174455164014898	0.141	0.0795	0.0045	0.0015	0.0195	0.0021	0.0019	0.0167	0.1388	0.0145	0.0177	0.0072	0.0999	0.0166	0.0071	0.002	0.0019	0.105	0.0872	0.006	0.0109	0.0048	0.0254	0.006	0.013	0.167
2	rs2579552	96737083	NA	NA	NA	NA	0.210632640744148	0.170976327572541	0.1411	0.0796	0.0046	0.0016	0.0196	0.0021	0.002	0.0166	0.1387	0.0146	0.0178	0.0072	0.0993	0.0168	0.0071	0.002	0.0019	0.1046	0.0872	0.006	0.011	0.0048	0.0255	0.0061	0.013	0.167
2	rs2579551	96738585	NA	NA	NA	NA	0.205887814950364	0.167817118247323	0.1411	0.0796	0.0046	0.0016	0.0196	0.0021	0.002	0.0166	0.1388	0.0146	0.0178	0.0072	0.0993	0.0168	0.0071	0.002	0.0019	0.1045	0.0872	0.006	0.011	0.0048	0.0255	0.0061	0.013	0.167
2	rs74978286	96741757	NA	NA	NA	NA	0.203125249320793	0.166735908740984	0.1411	0.0797	0.0046	0.0016	0.0196	0.0021	0.002	0.0166	0.1388	0.0146	0.0178	0.0072	0.0993	0.0168	0.0071	0.002	0.002	0.1045	0.0872	0.006	0.011	0.0048	0.0255	0.0061	0.013	0.167
2	rs77415097	96741795	NA	NA	NA	NA	0.203085937139966	0.16663773850418	0.1411	0.0797	0.0046	0.0016	0.0196	0.0021	0.002	0.0166	0.1388	0.0146	0.0178	0.0072	0.0993	0.0168	0.0071	0.002	0.002	0.1045	0.0872	0.006	0.0109	0.0048	0.0255	0.0061	0.013	0.167
2	rs73958160	96748169	NA	NA	NA	NA	0.197276613890778	0.163312060790751	0.1411	0.0797	0.0046	0.0017	0.0196	0.0021	0.002	0.0166	0.1388	0.0146	0.0178	0.0072	0.0992	0.0168	0.0071	0.002	0.002	0.1043	0.0871	0.006	0.0109	0.0048	0.0255	0.0061	0.013	0.167
2	rs2692893	96756547	NA	NA	NA	NA	0.183265066078774	0.162630296000759	0.1411	0.0797	0.0046	0.0017	0.0198	0.0021	0.0021	0.0166	0.1389	0.0147	0.0178	0.0071	0.0991	0.0168	0.0071	0.0021	0.0021	0.1039	0.0871	0.006	0.0109	0.0048	0.0255	0.0061	0.0129	0.167
2	rs74700362	96756911	NA	NA	NA	NA	0.178774587811928	0.157404973625127	0.1411	0.0798	0.0046	0.0017	0.0198	0.0021	0.0021	0.0166	0.1389	0.0147	0.0178	0.0071	0.099	0.0168	0.0071	0.0021	0.0021	0.1039	0.0871	0.006	0.0109	0.0048	0.0255	0.0061	0.0129	0.1669
2	rs62152962	96773950	NA	NA	NA	NA	0.155224788984115	0.157308779897678	0.1413	0.08	0.0045	0.0018	0.0203	0.002	0.0021	0.0166	0.1388	0.0148	0.0181	0.0071	0.0981	0.0169	0.007	0.002	0.0021	0.1034	0.0876	0.0059	0.0109	0.0049	0.0256	0.0061	0.0129	0.1667
2	rs29000579	96776888	NA	NA	NA	NA	0.154284256360931	0.153287601628678	0.1413	0.08	0.0045	0.0018	0.0204	0.002	0.0021	0.0166	0.1388	0.0148	0.0181	0.0071	0.0981	0.0169	0.007	0.002	0.0021	0.1034	0.0876	0.0059	0.0109	0.0049	0.0256	0.0061	0.0129	0.1667
2	rs9333568	96781257	NA	NA	NA	NA	0.150919644704605	0.155197818379326	0.1414	0.08	0.0045	0.0018	0.0205	0.002	0.0021	0.0166	0.1387	0.0148	0.0182	0.0071	0.0979	0.0169	0.0069	0.002	0.0021	0.1033	0.0877	0.0059	0.011	0.0049	0.0256	0.0061	0.0129	0.1666
2	rs116761824	96787827	NA	NA	NA	NA	0.151615605071753	0.160494171036998	0.1414	0.08	0.0045	0.0018	0.0206	0.002	0.0021	0.0166	0.1387	0.0149	0.0182	0.0071	0.0978	0.0169	0.0069	0.002	0.0021	0.1032	0.0877	0.0059	0.011	0.0049	0.0256	0.0061	0.0129	0.1666
2	rs1657502	96795608	NA	NA	NA	NA	0.155123856258234	0.182092335747481	0.1415	0.0801	0.0044	0.0018	0.0207	0.002	0.0021	0.0166	0.1387	0.0149	0.0182	0.0071	0.0977	0.0168	0.0069	0.0019	0.0021	0.1032	0.0878	0.0059	0.011	0.005	0.0256	0.0061	0.0129	0.1666
2	rs749459	96795714	NA	NA	NA	NA	0.158441030196244	0.183511439987913	0.1416	0.0801	0.0044	0.0018	0.0207	0.002	0.0021	0.0166	0.1386	0.0149	0.0182	0.0071	0.0977	0.0168	0.0069	0.0019	0.0021	0.1032	0.0878	0.0059	0.011	0.0049	0.0256	0.0061	0.0129	0.1667
2	rs749458	96795857	NA	NA	NA	NA	0.149335996392662	0.177657036884668	0.1416	0.0801	0.0044	0.0018	0.0207	0.002	0.0021	0.0166	0.1386	0.0146	0.0182	0.0071	0.0978	0.0168	0.0069	0.002	0.002	0.1032	0.0879	0.0059	0.011	0.005	0.0257	0.0061	0.0129	0.1667
2	rs749457	96795944	NA	NA	NA	NA	0.146003608330289	0.177356005814347	0.1416	0.0801	0.0044	0.0018	0.0207	0.002	0.0021	0.0166	0.1387	0.0145	0.0182	0.0071	0.0978	0.0168	0.0069	0.002	0.0019	0.1032	0.088	0.0059	0.011	0.005	0.0257	0.0061	0.0129	0.1667
2	rs41320144	96798305	NA	NA	NA	NA	0.142555859853414	0.183409950093433	0.1416	0.0801	0.0044	0.0018	0.0207	0.002	0.0021	0.0166	0.1387	0.0145	0.0182	0.0071	0.0978	0.0168	0.0069	0.002	0.0019	0.1032	0.0881	0.0059	0.011	0.005	0.0257	0.0059	0.0129	0.1668
2	rs61735195	96798440	NA	NA	NA	NA	0.142076454511353	0.182598724583481	0.1416	0.0801	0.0044	0.0018	0.0207	0.002	0.0021	0.0166	0.1387	0.0145	0.0182	0.0071	0.0978	0.0168	0.0069	0.002	0.0019	0.1033	0.0881	0.0059	0.011	0.005	0.0257	0.0059	0.0129	0.1668
2	rs75674705	96802289	NA	NA	NA	NA	0.14940178405254	0.175753492053832	0.1416	0.0802	0.0044	0.0018	0.0208	0.002	0.0021	0.0166	0.1384	0.0145	0.0182	0.0071	0.098	0.0168	0.0069	0.0019	0.0019	0.1033	0.0882	0.0059	0.011	0.005	0.0257	0.0059	0.0129	0.1668
2	rs1724121	96808549	NA	NA	NA	NA	0.162593788560457	0.190868931332259	0.1416	0.0803	0.0044	0.0019	0.0208	0.002	0.0021	0.0166	0.138	0.0144	0.0182	0.0071	0.0982	0.0168	0.0069	0.0019	0.0019	0.1033	0.0883	0.0058	0.011	0.005	0.0256	0.0058	0.013	0.1668
2	rs115786506	96809015	NA	NA	NA	NA	0.160115125881945	0.186156916101029	0.1416	0.0803	0.0044	0.0019	0.0208	0.0019	0.0021	0.0165	0.138	0.0144	0.0182	0.0071	0.0982	0.0168	0.0069	0.0019	0.0019	0.1033	0.0883	0.0058	0.011	0.005	0.0256	0.0058	0.013	0.1668
2	rs17119627	96820847	NA	NA	NA	NA	0.160767047880406	0.181788734373627	0.1417	0.0804	0.0044	0.002	0.0208	0.0019	0.0022	0.0164	0.1379	0.0143	0.0183	0.0071	0.0982	0.0168	0.0068	0.0019	0.0019	0.1032	0.0884	0.0058	0.0111	0.005	0.0256	0.0057	0.013	0.1668
2	rs115601522	96821296	NA	NA	NA	NA	0.16062967189133	0.184324051582326	0.1417	0.0804	0.0044	0.002	0.0208	0.0019	0.0022	0.0164	0.1379	0.0143	0.0183	0.0071	0.0982	0.0168	0.0068	0.0019	0.0019	0.1032	0.0884	0.0058	0.0111	0.005	0.0256	0.0057	0.013	0.1668
2	rs4907301	96836512	NA	NA	NA	NA	0.166213526132036	0.190971810947648	0.1419	0.0804	0.0044	0.002	0.0209	0.0019	0.0022	0.0163	0.1377	0.0142	0.0181	0.0071	0.0982	0.0168	0.0068	0.0019	0.0018	0.1033	0.0885	0.0058	0.0112	0.005	0.0256	0.0057	0.013	0.1668
2	rs4826	96850885	NA	NA	NA	NA	0.176227091368581	0.199158311975777	0.142	0.0804	0.0044	0.002	0.0209	0.0019	0.0022	0.0162	0.1376	0.0141	0.0182	0.0071	0.0983	0.0169	0.0068	0.0019	0.0018	0.1033	0.0886	0.0058	0.0112	0.005	0.0256	0.0056	0.013	0.1667
2	rs72825854	96855050	NA	NA	NA	NA	0.175286265032534	0.196659018326756	0.142	0.0804	0.0044	0.0021	0.0209	0.0019	0.0022	0.0163	0.1376	0.0141	0.0182	0.0071	0.0983	0.0169	0.0068	0.0019	0.0018	0.1032	0.0886	0.0058	0.0112	0.005	0.0256	0.0056	0.013	0.1667
2	rs997548	96858914	NA	NA	NA	NA	0.176444619479832	0.196243503868553	0.1421	0.0804	0.0044	0.0021	0.0209	0.0019	0.0022	0.0163	0.1375	0.0141	0.0182	0.0071	0.0983	0.0169	0.0068	0.0019	0.0018	0.1032	0.0886	0.0058	0.0112	0.005	0.0256	0.0056	0.013	0.1668
2	rs997547	96859034	NA	NA	NA	NA	0.176480889271538	0.196243503868553	0.1421	0.0804	0.0044	0.0021	0.0209	0.0019	0.0022	0.0163	0.1375	0.0141	0.0182	0.0071	0.0983	0.0169	0.0068	0.0019	0.0018	0.1032	0.0886	0.0058	0.0112	0.005	0.0256	0.0056	0.013	0.1668
2	rs2276650	96861159	NA	NA	NA	NA	0.177025454090612	0.196243503868553	0.1421	0.0804	0.0044	0.0021	0.0209	0.0019	0.0022	0.0163	0.1375	0.0141	0.0182	0.0071	0.0983	0.0169	0.0068	0.0019	0.0018	0.1032	0.0886	0.0058	0.0112	0.005	0.0256	0.0056	0.013	0.1668
2	rs17419569	96868081	NA	NA	NA	NA	0.165548746452995	0.197907337250839	0.1421	0.0804	0.0044	0.0021	0.0209	0.0019	0.0022	0.0163	0.1375	0.0141	0.0182	0.0071	0.0982	0.0169	0.0067	0.0019	0.0018	0.1032	0.0886	0.0058	0.0112	0.005	0.0256	0.0056	0.013	0.1668
2	rs62153019	96881715	NA	NA	NA	NA	0.166353678108706	0.192517260682641	0.1421	0.0804	0.0044	0.0021	0.0209	0.0019	0.0022	0.0163	0.1375	0.0141	0.0181	0.0071	0.0982	0.0169	0.0067	0.0019	0.0019	0.1031	0.0887	0.0058	0.0113	0.005	0.0257	0.0056	0.013	0.1668
2	rs78512664	96893189	NA	NA	NA	NA	0.17165919497956	0.197803209103784	0.1421	0.0804	0.0044	0.0021	0.0207	0.0019	0.0023	0.0163	0.1375	0.0141	0.0181	0.0071	0.0984	0.0169	0.0067	0.0019	0.0019	0.103	0.0887	0.0058	0.0113	0.005	0.0257	0.0056	0.013	0.1668
2	rs116085569	96912401	NA	NA	NA	NA	0.17334156324523	0.196347354698045	0.1421	0.0805	0.0044	0.0021	0.0207	0.0019	0.0023	0.0163	0.1375	0.0141	0.0181	0.0071	0.0984	0.0169	0.0067	0.0019	0.0019	0.103	0.0887	0.0058	0.0113	0.005	0.0257	0.0056	0.013	0.1668
2	rs4907307	96925269	NA	NA	NA	NA	0.192172010208727	0.204820306571179	0.1423	0.0806	0.0045	0.0023	0.0204	0.0019	0.0023	0.0163	0.1375	0.0143	0.0177	0.0071	0.0982	0.0168	0.0068	0.002	0.002	0.1028	0.0889	0.0057	0.0114	0.0051	0.0259	0.0056	0.0128	0.1667
2	rs62153033	96934504	NA	NA	NA	NA	0.187707023162994	0.214587631989389	0.1423	0.0806	0.0045	0.0023	0.0204	0.0019	0.0023	0.0163	0.1376	0.0143	0.0177	0.0071	0.0981	0.0168	0.0068	0.002	0.002	0.1027	0.0889	0.0057	0.0114	0.0051	0.0259	0.0056	0.0128	0.1667
2	rs72825880	96943433	NA	NA	NA	NA	0.186806245236124	0.210747678826595	0.1423	0.0806	0.0045	0.0023	0.0204	0.0019	0.0023	0.0163	0.1376	0.0143	0.0177	0.0071	0.0981	0.0168	0.0068	0.002	0.002	0.1027	0.0889	0.0057	0.0114	0.0051	0.0259	0.0056	0.0128	0.1667
2	rs3171927	96952833	NA	NA	NA	NA	0.186319362004565	0.218020067032075	0.1423	0.0806	0.0045	0.0023	0.0204	0.002	0.0023	0.0163	0.1376	0.0143	0.0177	0.0071	0.098	0.0167	0.0068	0.002	0.002	0.1027	0.089	0.0057	0.0113	0.005	0.0259	0.0056	0.0128	0.1667
2	rs75996508	96963715	NA	NA	NA	NA	0.186731292640447	0.216194353903294	0.1423	0.0806	0.0045	0.0023	0.0204	0.002	0.0023	0.0163	0.1376	0.0143	0.0177	0.0071	0.098	0.0168	0.0068	0.002	0.002	0.1027	0.089	0.0057	0.0113	0.005	0.0259	0.0056	0.0128	0.1665
2	rs113107817	96972104	NA	NA	NA	NA	0.187556720845848	0.215229846873593	0.1423	0.0807	0.0045	0.0024	0.0203	0.002	0.0024	0.0163	0.1376	0.0143	0.0177	0.0071	0.0978	0.0167	0.0068	0.002	0.0021	0.1026	0.0891	0.0057	0.0113	0.0051	0.0259	0.0056	0.0128	0.1665
2	rs1081717	96978317	NA	NA	NA	NA	0.188836491945702	0.219958662185691	0.1423	0.0807	0.0045	0.0024	0.0203	0.002	0.0024	0.0163	0.1376	0.0143	0.0177	0.0071	0.0978	0.0167	0.0068	0.002	0.0021	0.1026	0.0891	0.0057	0.0113	0.0051	0.0259	0.0056	0.0128	0.1665
2	rs62153901	96983959	NA	NA	NA	NA	0.188346578506396	0.220282308031626	0.1423	0.0807	0.0045	0.0024	0.0203	0.002	0.0024	0.0163	0.1376	0.0143	0.0177	0.0071	0.0978	0.0167	0.0068	0.002	0.0021	0.1026	0.0891	0.0057	0.0113	0.0051	0.0259	0.0056	0.0129	0.1665
2	rs62153902	96987742	NA	NA	NA	NA	0.187031206622126	0.219096369421157	0.1423	0.0807	0.0045	0.0024	0.0203	0.002	0.0024	0.0163	0.1376	0.0143	0.0177	0.0071	0.0978	0.0168	0.0068	0.002	0.0021	0.1026	0.0891	0.0057	0.0113	0.0051	0.0259	0.0057	0.0129	0.1664
2	rs77576319	96991345	NA	NA	NA	NA	0.187932606134317	0.223635747212116	0.1423	0.0807	0.0045	0.0024	0.0203	0.002	0.0024	0.0163	0.1376	0.0143	0.0177	0.0071	0.0978	0.0168	0.0068	0.002	0.0021	0.1026	0.0891	0.0058	0.0113	0.0051	0.0259	0.0057	0.0129	0.1664
2	rs772174	96991492	NA	NA	NA	NA	0.187744609533602	0.223852665860229	0.1423	0.0807	0.0045	0.0024	0.0203	0.002	0.0024	0.0163	0.1376	0.0143	0.0177	0.0071	0.0978	0.0168	0.0068	0.002	0.0021	0.1026	0.0891	0.0058	0.0113	0.0051	0.0259	0.0057	0.0129	0.1664
2	rs2279105	96993757	NA	NA	NA	NA	0.183302138759773	0.213411883311543	0.1423	0.0807	0.0045	0.0024	0.0203	0.002	0.0024	0.0163	0.1376	0.0142	0.0177	0.0071	0.0978	0.0167	0.0068	0.002	0.0022	0.1027	0.089	0.0058	0.0113	0.0051	0.0259	0.0057	0.0129	0.1664
2	Affx-20723758	96993884	NA	NA	NA	NA	0.175864889804398	0.205347245176615	0.1423	0.0807	0.0046	0.0023	0.0203	0.002	0.0024	0.0164	0.1375	0.0143	0.0177	0.0071	0.0978	0.0167	0.0068	0.002	0.0021	0.1027	0.0891	0.0058	0.0113	0.0051	0.0259	0.0057	0.0129	0.1663
2	rs11903257	96998906	NA	NA	NA	NA	0.163737308756098	0.198324034213536	0.1423	0.0807	0.0046	0.0021	0.0203	0.0019	0.0023	0.0164	0.1375	0.0143	0.0177	0.0071	0.0978	0.0167	0.0068	0.0019	0.0021	0.1027	0.0894	0.0058	0.0113	0.0051	0.0259	0.0057	0.0129	0.1663
2	rs74731813	97004358	NA	NA	NA	NA	0.16273214707294	0.200935053612401	0.1423	0.0807	0.0046	0.0021	0.0203	0.0019	0.0023	0.0164	0.1375	0.0143	0.0177	0.0071	0.0978	0.0167	0.0068	0.0019	0.0021	0.1027	0.0894	0.0058	0.0113	0.0051	0.0259	0.0057	0.0129	0.1663
2	rs116173502	97005568	NA	NA	NA	NA	0.162974440408728	0.20124914548629	0.1423	0.0807	0.0046	0.0021	0.0203	0.0019	0.0023	0.0164	0.1375	0.0143	0.0177	0.0071	0.0978	0.0167	0.0068	0.0019	0.0021	0.1027	0.0894	0.0058	0.0113	0.0051	0.0259	0.0057	0.0129	0.1663
2	rs57406815	97012155	NA	NA	NA	NA	0.161489402876753	0.201772997176456	0.1423	0.0807	0.0046	0.0021	0.0203	0.0019	0.0024	0.0164	0.1375	0.0142	0.0177	0.0071	0.0977	0.0167	0.0068	0.0019	0.0021	0.1029	0.0894	0.0057	0.0113	0.0051	0.0259	0.0057	0.0129	0.1663
2	rs78211577	97023374	NA	NA	NA	NA	0.178591922364072	0.19728284520975	0.1422	0.0806	0.0046	0.0022	0.0197	0.002	0.0024	0.0164	0.1375	0.0142	0.0177	0.0072	0.0978	0.0167	0.0068	0.0019	0.0022	0.1034	0.0895	0.0057	0.0113	0.0051	0.0258	0.0057	0.0129	0.1661
2	rs62153915	97026576	NA	NA	NA	NA	0.181380083449687	0.204083351998169	0.1422	0.0806	0.0046	0.0022	0.0197	0.002	0.0024	0.0164	0.1375	0.0142	0.0177	0.0072	0.0978	0.0167	0.0068	0.0019	0.0022	0.1034	0.0895	0.0057	0.0113	0.0051	0.0258	0.0057	0.0129	0.166
2	rs2305935	97030247	NA	NA	NA	NA	0.17506956559408	0.203032100180792	0.1422	0.0806	0.0046	0.0022	0.0197	0.002	0.0024	0.0164	0.1385	0.0142	0.0177	0.0072	0.0977	0.0167	0.0069	0.0019	0.0022	0.1026	0.0895	0.0057	0.0113	0.0051	0.0258	0.0056	0.0129	0.166
2	rs772160	97039666	NA	NA	NA	NA	0.177025454090612	0.211492539641594	0.1421	0.0806	0.0046	0.0022	0.0197	0.0019	0.0024	0.0163	0.1385	0.0142	0.0177	0.0072	0.0977	0.0167	0.0069	0.0019	0.0022	0.1026	0.0896	0.0057	0.0113	0.0051	0.0258	0.0056	0.0128	0.1661
2	rs772161	97043803	NA	NA	NA	NA	0.177643801578122	0.210854034223391	0.1421	0.0806	0.0046	0.0022	0.0197	0.0019	0.0024	0.0163	0.1385	0.0142	0.0177	0.0072	0.0977	0.0167	0.0069	0.0019	0.0022	0.1026	0.0896	0.0057	0.0113	0.0051	0.0258	0.0056	0.0128	0.1662
2	rs4907233	97053119	NA	NA	NA	NA	0.177352659137483	0.206719395934027	0.1422	0.0806	0.0046	0.0022	0.0197	0.002	0.0024	0.0163	0.1384	0.0142	0.0177	0.0072	0.0977	0.0167	0.0069	0.0019	0.0022	0.1024	0.0897	0.0057	0.0113	0.0051	0.0259	0.0056	0.0128	0.1662
2	rs75961741	97057040	NA	NA	NA	NA	0.172230845956939	0.188200686942018	0.1421	0.0806	0.0046	0.0023	0.0197	0.002	0.0024	0.0163	0.1384	0.0142	0.0178	0.0073	0.0975	0.0167	0.0069	0.0019	0.0021	0.1023	0.0898	0.0057	0.0113	0.0051	0.026	0.0057	0.0129	0.1663
2	rs79050950	97059003	NA	NA	NA	NA	0.174456427592351	0.190354815795888	0.142	0.0805	0.0046	0.0023	0.0197	0.002	0.0024	0.0163	0.1384	0.0142	0.0178	0.0073	0.0974	0.0167	0.0069	0.0019	0.0021	0.1022	0.0899	0.0057	0.0113	0.0051	0.026	0.0057	0.0129	0.1663
2	rs74583310	97066497	NA	NA	NA	NA	0.175033464126504	0.190663228592348	0.1418	0.0805	0.0046	0.0024	0.0197	0.002	0.0025	0.0163	0.1385	0.0142	0.0178	0.0073	0.0971	0.0167	0.007	0.0019	0.0022	0.1019	0.0902	0.0057	0.0113	0.0052	0.0262	0.0057	0.0129	0.1663
2	rs687950	97069612	NA	NA	NA	NA	0.184602402190149	0.198532493241404	0.1417	0.0805	0.0046	0.0024	0.0197	0.0021	0.0026	0.0163	0.1385	0.0142	0.0178	0.0073	0.0969	0.0167	0.007	0.0019	0.0022	0.1017	0.0903	0.0057	0.0113	0.0052	0.0262	0.0058	0.0129	0.1663
2	rs676007	97075052	NA	NA	NA	NA	0.180386697048948	0.197178827838367	0.142	0.0804	0.0046	0.0024	0.0197	0.0022	0.0026	0.0163	0.1384	0.0142	0.0178	0.0074	0.0967	0.0166	0.007	0.0019	0.0022	0.1015	0.0904	0.0057	0.0113	0.0052	0.0263	0.0058	0.0129	0.1664
2	rs62154787	97089912	NA	NA	NA	NA	0.194580465865383	0.201877822249935	0.1425	0.0805	0.0046	0.0025	0.0196	0.0022	0.0027	0.0163	0.1386	0.0142	0.0179	0.0074	0.096	0.0167	0.0071	0.0019	0.0023	0.1011	0.0909	0.0056	0.0113	0.0052	0.0261	0.0058	0.0129	0.166
2	rs609765	97094536	NA	NA	NA	NA	0.194158707689713	0.21181203192158	0.1431	0.0805	0.0046	0.0026	0.0195	0.0023	0.0028	0.0163	0.1388	0.0142	0.018	0.0073	0.0954	0.0168	0.0071	0.0019	0.0023	0.1007	0.0915	0.0055	0.0112	0.0052	0.0259	0.0058	0.0129	0.1657
2	rs72947377	97101590	NA	NA	NA	NA	0.146653496592268	0.202927074854229	0.1436	0.081	0.0046	0.002	0.0194	0.0021	0.0022	0.0163	0.139	0.0139	0.0179	0.0071	0.0962	0.0168	0.0071	0.0018	0.002	0.1009	0.0919	0.0055	0.0112	0.0052	0.0259	0.0057	0.013	0.1654
2	rs10181138	97115019	NA	NA	NA	NA	0.145161320272283	0.205980167156929	0.1434	0.081	0.0046	0.0019	0.0194	0.0021	0.0022	0.0163	0.1391	0.0139	0.0179	0.0071	0.0961	0.0167	0.0071	0.0017	0.002	0.1011	0.0921	0.0055	0.0112	0.0052	0.0259	0.0057	0.013	0.1654
2	rs111814169	97132933	NA	NA	NA	NA	0.150853461643737	0.208942361440764	0.1434	0.0811	0.0046	0.0016	0.0195	0.002	0.0019	0.0163	0.1392	0.0138	0.0179	0.007	0.0967	0.0167	0.0071	0.0017	0.0017	0.1012	0.0923	0.0055	0.0112	0.0052	0.0259	0.0057	0.013	0.1654
2	rs6711452	97139307	NA	NA	NA	NA	0.157387248956051	0.235556771106777	0.1435	0.0811	0.0046	0.0016	0.0195	0.002	0.0019	0.0162	0.1393	0.0135	0.0179	0.007	0.0964	0.0168	0.0071	0.0016	0.0017	0.1013	0.0927	0.0055	0.0113	0.0051	0.0259	0.0057	0.0131	0.1653
2	rs115706318	97143761	NA	NA	NA	NA	0.156168695665484	0.229954083976979	0.1435	0.0811	0.0046	0.0016	0.0195	0.002	0.0019	0.0162	0.1394	0.0135	0.0179	0.007	0.0963	0.0168	0.0072	0.0016	0.0017	0.1013	0.0928	0.0055	0.0113	0.0051	0.0258	0.0057	0.0131	0.1652
2	rs72827924	97149664	NA	NA	NA	NA	0.157217671781513	0.225699239170223	0.1435	0.0811	0.0046	0.0016	0.0195	0.002	0.0019	0.0162	0.1394	0.0135	0.0179	0.007	0.0961	0.0168	0.0072	0.0016	0.0017	0.1014	0.093	0.0055	0.0113	0.0051	0.0258	0.0056	0.0131	0.1651
2	rs113717668	97150288	NA	NA	NA	NA	0.157522988198986	0.224938286978408	0.1435	0.0811	0.0046	0.0016	0.0195	0.002	0.0019	0.0163	0.1394	0.0135	0.0179	0.007	0.0961	0.0168	0.0072	0.0016	0.0017	0.1014	0.093	0.0055	0.0113	0.0051	0.0258	0.0056	0.0131	0.1651
2	rs6753667	97160382	NA	NA	NA	NA	0.163806763878607	0.225481738887739	0.1436	0.0811	0.0046	0.0016	0.0195	0.002	0.0019	0.0163	0.1395	0.0135	0.0179	0.007	0.0958	0.0168	0.0072	0.0016	0.0016	0.1015	0.0933	0.0055	0.0113	0.0051	0.0258	0.0056	0.0131	0.165
2	rs55982351	97162780	NA	NA	NA	NA	0.164328226937805	0.223093750891437	0.1437	0.0811	0.0046	0.0016	0.0195	0.002	0.0019	0.0163	0.1396	0.0135	0.0179	0.007	0.0957	0.0168	0.0072	0.0016	0.0016	0.1016	0.0933	0.0055	0.0113	0.0051	0.0258	0.0056	0.0131	0.165
2	rs116097873	97167343	NA	NA	NA	NA	0.166950093779525	0.222011047405546	0.1438	0.081	0.0046	0.0015	0.0194	0.002	0.0018	0.0164	0.1396	0.0135	0.0179	0.007	0.0955	0.0168	0.0072	0.0016	0.0016	0.1016	0.0935	0.0055	0.0113	0.0051	0.0259	0.0056	0.0132	0.1651
2	rs2464914	97179828	NA	NA	NA	NA	0.175503119843227	0.240758311008166	0.1441	0.081	0.0045	0.0014	0.0194	0.0019	0.0018	0.0164	0.1398	0.0134	0.018	0.007	0.095	0.0168	0.0072	0.0016	0.0016	0.1017	0.0938	0.0055	0.0113	0.005	0.0259	0.0055	0.0132	0.1652
2	rs4907236	97187605	NA	NA	NA	NA	0.181011795636426	0.264892375237076	0.1441	0.0811	0.0045	0.0014	0.0193	0.0019	0.0018	0.0165	0.1399	0.0134	0.0179	0.007	0.0949	0.0168	0.0072	0.0016	0.0016	0.1015	0.094	0.0055	0.0112	0.005	0.0259	0.0055	0.0132	0.165
2	rs2579502	97198800	NA	NA	NA	NA	0.159396389912443	0.281765454544118	0.1442	0.081	0.0046	0.0014	0.0193	0.0019	0.0017	0.0166	0.1402	0.0133	0.0179	0.007	0.0944	0.0169	0.0072	0.0016	0.0016	0.1013	0.0945	0.0055	0.011	0.005	0.026	0.0055	0.0132	0.165
2	rs2438709	97199694	NA	NA	NA	NA	0.156574260159494	0.28749965602549	0.1442	0.081	0.0046	0.0014	0.0193	0.0019	0.0017	0.0166	0.1402	0.0133	0.0179	0.007	0.0944	0.0169	0.0072	0.0016	0.0016	0.1013	0.0946	0.0055	0.011	0.005	0.026	0.0055	0.0132	0.165
2	rs56025514	97200810	NA	NA	NA	NA	0.154619773588765	0.27908610919341	0.1442	0.081	0.0046	0.0014	0.0193	0.0018	0.0017	0.0166	0.1402	0.0133	0.0179	0.007	0.0943	0.0169	0.0072	0.0016	0.0016	0.1013	0.0946	0.0055	0.011	0.005	0.0261	0.0055	0.0132	0.165
2	rs116661617	97204048	NA	NA	NA	NA	0.151283958914104	0.285857716773013	0.1442	0.081	0.0046	0.0015	0.0193	0.0018	0.0017	0.0166	0.1402	0.0133	0.0179	0.0071	0.0942	0.0169	0.0072	0.0016	0.0016	0.1013	0.0946	0.0055	0.011	0.005	0.0261	0.0055	0.0133	0.1649
2	rs112354135	97213643	NA	NA	NA	NA	0.153113334178489	0.29836018411788	0.1443	0.0811	0.0046	0.0015	0.0194	0.0018	0.0017	0.0164	0.1404	0.0132	0.0179	0.0071	0.0939	0.0169	0.0072	0.0016	0.0016	0.1013	0.0947	0.0055	0.0109	0.0051	0.0262	0.0055	0.0133	0.1648
2	rs6576973	97218367	NA	NA	NA	NA	0.157319405169206	0.312586216985442	0.1444	0.0811	0.0046	0.0015	0.0194	0.0018	0.0017	0.0164	0.1404	0.0131	0.018	0.0072	0.0937	0.0169	0.0072	0.0016	0.0016	0.1013	0.0947	0.0055	0.0109	0.0051	0.0262	0.0055	0.0133	0.1647
2	rs78152671	97218789	NA	NA	NA	NA	0.156067401397508	0.310301585774681	0.1444	0.0811	0.0046	0.0015	0.0194	0.0018	0.0017	0.0164	0.1404	0.0131	0.018	0.0072	0.0937	0.0169	0.0072	0.0016	0.0016	0.1013	0.0947	0.0055	0.0109	0.0051	0.0262	0.0055	0.0133	0.1647
2	rs4907240	97228039	NA	NA	NA	NA	0.154016152372527	0.302881368181338	0.1446	0.0811	0.0046	0.0015	0.0194	0.0017	0.0017	0.0163	0.1406	0.013	0.018	0.0073	0.0935	0.017	0.0072	0.0016	0.0016	0.1013	0.0946	0.0055	0.0109	0.0051	0.0263	0.0055	0.0133	0.1648
2	rs4907241	97241928	NA	NA	NA	NA	0.139220267335393	0.294568795660129	0.1449	0.081	0.0046	0.0016	0.0194	0.0017	0.0017	0.0163	0.1409	0.0129	0.0181	0.0073	0.0931	0.017	0.0072	0.0015	0.0018	0.1012	0.0942	0.0056	0.0108	0.0051	0.0264	0.0056	0.0134	0.1647
2	rs10183164	97257528	NA	NA	NA	NA	0.143004175057968	0.304193935517477	0.145	0.081	0.0046	0.0016	0.0195	0.0017	0.0017	0.0163	0.1409	0.0129	0.0181	0.0073	0.0929	0.0171	0.0072	0.0015	0.0019	0.1011	0.0939	0.0056	0.0108	0.0052	0.0265	0.0056	0.0134	0.1647
2	rs12473378	97257546	NA	NA	NA	NA	0.143004175057968	0.304193935517477	0.145	0.081	0.0046	0.0016	0.0195	0.0017	0.0017	0.0163	0.1409	0.0129	0.0181	0.0073	0.0929	0.0171	0.0072	0.0015	0.0019	0.1011	0.0939	0.0056	0.0108	0.0052	0.0265	0.0056	0.0134	0.1647
2	rs115838944	97258178	NA	NA	NA	NA	0.143004175057968	0.304552203402415	0.145	0.081	0.0046	0.0016	0.0195	0.0017	0.0017	0.0163	0.1409	0.0129	0.0181	0.0073	0.0929	0.0171	0.0072	0.0015	0.0019	0.1011	0.0939	0.0056	0.0108	0.0052	0.0265	0.0056	0.0134	0.1647
2	rs6759099	97267260	NA	NA	NA	NA	0.14242792412648	0.301213292345333	0.145	0.081	0.0046	0.0016	0.0195	0.0017	0.0017	0.0163	0.1409	0.0129	0.0181	0.0073	0.0929	0.0171	0.0072	0.0015	0.0019	0.1011	0.0939	0.0056	0.0108	0.0052	0.0265	0.0056	0.0134	0.1647
2	rs35715176	97271090	NA	NA	NA	NA	0.140644023857973	0.296107282084802	0.145	0.081	0.0046	0.0016	0.0195	0.0017	0.0017	0.0163	0.1409	0.0129	0.0181	0.0073	0.0929	0.0171	0.0072	0.0015	0.0019	0.1011	0.0939	0.0056	0.0108	0.0052	0.0265	0.0056	0.0134	0.1647
2	rs12329128	97284917	NA	NA	NA	NA	0.139599087895621	0.292206632606376	0.145	0.081	0.0046	0.0016	0.0195	0.0017	0.0017	0.0163	0.1409	0.0128	0.0181	0.0073	0.0928	0.0171	0.0072	0.0015	0.0019	0.1011	0.0938	0.0056	0.0108	0.0052	0.0265	0.0056	0.0134	0.1648
2	rs113451578	97289422	NA	NA	NA	NA	0.137241570754351	0.284803699847686	0.145	0.0809	0.0046	0.0016	0.0195	0.0017	0.0017	0.0163	0.1409	0.0128	0.0181	0.0074	0.0928	0.0171	0.0072	0.0015	0.0019	0.1011	0.0938	0.0056	0.0108	0.0052	0.0265	0.0056	0.0134	0.1648
2	rs72809811	97292386	NA	NA	NA	NA	0.136025171578808	0.281765454544118	0.145	0.0809	0.0047	0.0016	0.0195	0.0017	0.0017	0.0163	0.1409	0.0128	0.0181	0.0074	0.0928	0.0171	0.0072	0.0015	0.0019	0.1011	0.0938	0.0056	0.0108	0.0052	0.0265	0.0056	0.0134	0.1648
2	rs7584930	97298290	NA	NA	NA	NA	0.134846216053993	0.278156006481766	0.145	0.0809	0.0047	0.0016	0.0195	0.0017	0.0017	0.0163	0.1408	0.0128	0.0181	0.0074	0.0928	0.0171	0.0072	0.0015	0.0019	0.1011	0.0938	0.0056	0.0108	0.0052	0.0265	0.0056	0.0134	0.1648
2	rs113370809	97313241	NA	NA	NA	NA	0.130646957943617	0.271326131684675	0.1451	0.0809	0.0047	0.0016	0.0195	0.0017	0.0017	0.0162	0.1408	0.0128	0.018	0.0074	0.0928	0.0171	0.0072	0.0015	0.002	0.101	0.0938	0.0056	0.0108	0.0052	0.0266	0.0056	0.0134	0.1648
2	rs17685766	97319534	NA	NA	NA	NA	0.130981168137706	0.27121082374264	0.1451	0.0809	0.0047	0.0016	0.0196	0.0017	0.0017	0.0162	0.1408	0.0128	0.018	0.0074	0.0928	0.0171	0.0072	0.0015	0.002	0.101	0.0938	0.0056	0.0108	0.0052	0.0266	0.0056	0.0134	0.1648
2	rs59426746	97327721	NA	NA	NA	NA	0.122780416089261	0.25635159060674	0.1451	0.0809	0.0047	0.0016	0.0196	0.0017	0.0017	0.0163	0.1408	0.0128	0.018	0.0074	0.0928	0.0171	0.0072	0.0015	0.002	0.101	0.0937	0.0056	0.0108	0.0052	0.0266	0.0056	0.0134	0.1648
2	rs115576680	97328890	NA	NA	NA	NA	0.122196531314632	0.250369401154829	0.1451	0.0809	0.0047	0.0016	0.0196	0.0017	0.0017	0.0163	0.1408	0.0128	0.018	0.0074	0.0928	0.0171	0.0072	0.0015	0.002	0.101	0.0938	0.0056	0.0108	0.0052	0.0266	0.0056	0.0134	0.1648
2	rs6732115	97335510	NA	NA	NA	NA	0.119216365790635	0.243539869131469	0.1453	0.0808	0.0047	0.0016	0.0195	0.0018	0.0017	0.0163	0.1408	0.0128	0.018	0.0074	0.0928	0.017	0.0072	0.0016	0.002	0.1009	0.0936	0.0055	0.0108	0.0052	0.0266	0.0056	0.0134	0.1649
2	rs7583154	97346335	NA	NA	NA	NA	0.114032143156702	0.284920754151738	0.1479	0.0805	0.0048	0.0019	0.0194	0.002	0.002	0.0166	0.1394	0.0126	0.0176	0.0074	0.0897	0.0171	0.0071	0.002	0.0021	0.0996	0.0957	0.0057	0.0109	0.0052	0.0276	0.0058	0.0139	0.1638
2	rs10196554	97346403	NA	NA	NA	NA	0.103927797180835	0.268792868923807	0.1479	0.0805	0.0048	0.0019	0.0194	0.002	0.002	0.0169	0.139	0.0126	0.0176	0.0074	0.0895	0.0171	0.0071	0.002	0.0021	0.0998	0.0957	0.0057	0.0108	0.0052	0.0276	0.0058	0.0139	0.1639
2	rs11682671	97349315	NA	NA	NA	NA	0.106774776601504	0.272942033827766	0.149	0.0801	0.0049	0.0019	0.0194	0.0019	0.0021	0.0171	0.1391	0.0121	0.0176	0.0075	0.0884	0.0169	0.0069	0.002	0.002	0.0993	0.0965	0.0058	0.0109	0.0051	0.028	0.0057	0.0141	0.1638
2	rs114200183	97350229	NA	NA	NA	NA	0.107608541242039	0.282699237565896	0.1494	0.08	0.0049	0.0019	0.0193	0.0019	0.0021	0.0171	0.1391	0.0121	0.0177	0.0075	0.088	0.0168	0.0068	0.002	0.0019	0.0992	0.0967	0.0058	0.0109	0.0051	0.0282	0.0057	0.0141	0.1638
2	rs7599598	97351840	NA	NA	NA	NA	0.116790810488244	0.294568795660129	0.1499	0.0797	0.0048	0.0019	0.0193	0.0019	0.0021	0.0172	0.1391	0.0121	0.0177	0.0076	0.0874	0.0167	0.0067	0.002	0.0019	0.0989	0.0972	0.0058	0.0108	0.0051	0.0284	0.0057	0.0142	0.1638
2	rs62156207	97359236	NA	NA	NA	NA	0.133765793844136	0.298004120633286	0.15	0.0797	0.0048	0.0019	0.0194	0.0019	0.0021	0.0174	0.1391	0.0121	0.0177	0.0076	0.0873	0.0165	0.0067	0.002	0.0019	0.0989	0.0973	0.0057	0.0109	0.0051	0.0285	0.0057	0.0142	0.1638
2	rs2292939	97365213	NA	NA	NA	NA	0.152280187325769	0.326763340541501	0.1499	0.0797	0.0048	0.0019	0.0194	0.0019	0.0021	0.0174	0.1389	0.0121	0.0178	0.0076	0.0873	0.0164	0.0067	0.002	0.0018	0.0989	0.0975	0.0057	0.0109	0.0051	0.0285	0.0057	0.0142	0.1638
2	rs34409923	97368670	NA	NA	NA	NA	0.155157496196603	0.318622093693423	0.1499	0.0797	0.0048	0.0018	0.0195	0.0019	0.0022	0.0174	0.1389	0.012	0.0178	0.0077	0.0872	0.0164	0.0067	0.002	0.0018	0.0988	0.0975	0.0057	0.0109	0.0051	0.0285	0.0057	0.0142	0.1638
2	rs56351161	97373817	NA	NA	NA	NA	0.168817507765019	0.364188095546799	0.1499	0.0797	0.0048	0.0018	0.0195	0.0019	0.0022	0.0174	0.139	0.012	0.0178	0.0077	0.0871	0.0163	0.0066	0.002	0.0018	0.0987	0.0976	0.0056	0.011	0.0051	0.0286	0.0057	0.0143	0.1639
2	rs72809824	97381556	NA	NA	NA	NA	0.171623503469781	0.388315404183085	0.1498	0.0796	0.0048	0.0018	0.0195	0.0019	0.0022	0.0175	0.139	0.0121	0.0178	0.0077	0.0872	0.0163	0.0066	0.002	0.0018	0.0985	0.0976	0.0056	0.011	0.0051	0.0286	0.0057	0.0143	0.1641
2	rs10189727	97386826	NA	NA	NA	NA	0.177753051213413	0.405976643178653	0.1497	0.0796	0.0048	0.0018	0.0195	0.0019	0.0022	0.0175	0.139	0.0121	0.0178	0.0077	0.0872	0.0163	0.0066	0.002	0.0018	0.0985	0.0977	0.0056	0.011	0.0051	0.0286	0.0057	0.0143	0.1642
2	rs68026712	97396403	NA	NA	NA	NA	0.171409445021082	0.39898945401888	0.1496	0.0793	0.0048	0.0018	0.0195	0.0019	0.0022	0.0176	0.139	0.0121	0.0178	0.0077	0.0875	0.0163	0.0066	0.002	0.0018	0.0984	0.0977	0.0056	0.011	0.0051	0.0286	0.0056	0.0143	0.1643
2	rs2271893	97405440	NA	NA	NA	NA	0.168217206076776	0.385755371084237	0.1496	0.0792	0.0048	0.0018	0.0195	0.0019	0.0022	0.0176	0.1392	0.0121	0.0178	0.0077	0.0877	0.0163	0.0066	0.002	0.0018	0.0983	0.0975	0.0056	0.011	0.0051	0.0286	0.0056	0.0143	0.1642
2	rs78424221	97410399	NA	NA	NA	NA	0.166599110094213	0.385627493114963	0.1495	0.0791	0.0048	0.0018	0.0195	0.0019	0.0022	0.0177	0.1393	0.0121	0.0178	0.0077	0.0878	0.0163	0.0066	0.002	0.0018	0.0982	0.0974	0.0057	0.011	0.0051	0.0286	0.0056	0.0143	0.1641
2	rs6746896	97410949	NA	NA	NA	NA	0.168076139783589	0.397441281578974	0.1495	0.0791	0.0048	0.0018	0.0195	0.0019	0.0022	0.0177	0.1393	0.0121	0.0178	0.0077	0.0878	0.0163	0.0066	0.002	0.0018	0.0982	0.0974	0.0057	0.011	0.0051	0.0286	0.0056	0.0143	0.1641
2	rs2314398	97413488	NA	NA	NA	NA	0.166283593495744	0.393578125491119	0.1496	0.0791	0.0048	0.0019	0.0195	0.0019	0.0022	0.0177	0.1393	0.0121	0.0178	0.0077	0.0878	0.0163	0.0066	0.002	0.0018	0.0981	0.0974	0.0057	0.0111	0.0051	0.0286	0.0057	0.0143	0.164
2	rs72809835	97418083	NA	NA	NA	NA	0.156236246700371	0.330183462467685	0.1496	0.0791	0.0048	0.0019	0.0195	0.0019	0.0022	0.0177	0.1393	0.0122	0.0177	0.0077	0.088	0.0163	0.0066	0.002	0.0018	0.0981	0.0973	0.0056	0.0111	0.0051	0.0287	0.0057	0.0143	0.1638
2	rs62156228	97420335	NA	NA	NA	NA	0.156033645250544	0.308501458121557	0.1496	0.0791	0.0048	0.0019	0.0195	0.0019	0.0022	0.0177	0.1392	0.0122	0.0177	0.0077	0.088	0.0163	0.0066	0.002	0.0019	0.0982	0.0973	0.0056	0.0111	0.0051	0.0287	0.0057	0.0143	0.1638
2	rs968470	97423626	NA	NA	NA	NA	0.154284256360931	0.291263381897018	0.1497	0.0791	0.0048	0.0019	0.0195	0.0019	0.0022	0.0177	0.1392	0.0122	0.0177	0.0077	0.088	0.0163	0.0066	0.002	0.0019	0.0981	0.0973	0.0056	0.0111	0.0051	0.0287	0.0057	0.0143	0.1637
2	rs994430	97439001	NA	NA	NA	NA	0.156980444571151	0.309101153825317	0.1497	0.0789	0.0048	0.002	0.0196	0.0019	0.0023	0.0177	0.1391	0.0122	0.0177	0.0077	0.088	0.0162	0.0067	0.002	0.0021	0.0987	0.0972	0.0057	0.0111	0.0051	0.0285	0.0057	0.0143	0.163
2	rs72809845	97439075	NA	NA	NA	NA	0.155561511146069	0.307183351358197	0.1496	0.0789	0.0048	0.002	0.0196	0.0019	0.0023	0.0177	0.1391	0.0122	0.0177	0.0077	0.088	0.0162	0.0067	0.002	0.0021	0.0987	0.0973	0.0057	0.0111	0.0051	0.0285	0.0057	0.0143	0.163
2	rs112762625	97447303	NA	NA	NA	NA	0.155426770635315	0.308261677107082	0.1495	0.0789	0.0048	0.002	0.0196	0.0019	0.0023	0.0177	0.1391	0.0122	0.0177	0.0077	0.088	0.0162	0.0067	0.002	0.0021	0.0987	0.0973	0.0057	0.0111	0.0051	0.0285	0.0057	0.0143	0.163
2	rs6576983	97454650	NA	NA	NA	NA	0.153413925127786	0.31306782631699	0.1494	0.0789	0.0048	0.002	0.0196	0.002	0.0023	0.0177	0.139	0.0122	0.0177	0.0077	0.088	0.0162	0.0067	0.002	0.0021	0.0987	0.0973	0.0057	0.0111	0.0051	0.0285	0.0057	0.0143	0.163
2	rs74995253	97463070	NA	NA	NA	NA	0.147305102115665	0.30323917236499	0.1493	0.0789	0.0048	0.0021	0.0196	0.002	0.0023	0.0177	0.1389	0.0123	0.0177	0.0077	0.0881	0.0162	0.0067	0.002	0.0022	0.0987	0.0972	0.0057	0.0111	0.0051	0.0285	0.0058	0.0143	0.163
2	rs41286594	97465384	NA	NA	NA	NA	0.151250817944972	0.321652798092679	0.1493	0.0789	0.0048	0.0021	0.0197	0.002	0.0023	0.0176	0.1389	0.0123	0.0177	0.0077	0.0882	0.0162	0.0067	0.002	0.0023	0.0986	0.0971	0.0057	0.0111	0.0051	0.0285	0.0058	0.0143	0.1631
2	rs55674661	97473929	NA	NA	NA	NA	0.173700743777337	0.345081692514103	0.1492	0.0788	0.0048	0.0022	0.0198	0.002	0.0024	0.0176	0.1389	0.0122	0.0177	0.0077	0.0886	0.0161	0.0067	0.0019	0.0025	0.0985	0.0967	0.0057	0.0111	0.005	0.0285	0.0059	0.0142	0.1632
