## Supplementary Tab. 5 for "Sparse haplotype-based fine-scale local ancestry inference at scale reveals recent selection on immune responses": 304206_file06 (part 19 of 161)

Chromosome	rs_number	hg19_GRCh37_Position	LDAS_26pop	-log10(p_LDAS_26pop)	LDAS_5continent	-log10(p_LDAS_5continent)	-log10(p_AAS_26pop)	-log10(p_AAS_5continent)	prob_ACB	prob_ASW	prob_BEB	prob_CDX	prob_CEU	prob_CHB	prob_CHS	prob_CLM	prob_ESN	prob_FIN	prob_GBR	prob_GIH	prob_GWD	prob_IBS	prob_ITU	prob_JPT	prob_KHV	prob_LWK	prob_MSL	prob_MXL	prob_PEL	prob_PJL	prob_PUR	prob_STU	prob_TSI	prob_YRI
2	rs7608621	97483783	NA	NA	NA	NA	0.213613964651449	0.379503284695167	0.1491	0.0787	0.0049	0.0023	0.0198	0.002	0.0024	0.0175	0.139	0.0121	0.0177	0.0077	0.0886	0.016	0.0066	0.0018	0.0028	0.0984	0.0965	0.0057	0.0111	0.005	0.0286	0.0058	0.0142	0.1634
2	rs17635425	97486461	NA	NA	NA	NA	0.219976136197975	0.378612462724672	0.1491	0.0787	0.0049	0.0023	0.0198	0.002	0.0025	0.0175	0.139	0.0121	0.0177	0.0077	0.0886	0.016	0.0066	0.0018	0.0029	0.0984	0.0965	0.0057	0.0111	0.005	0.0286	0.0058	0.0142	0.1634
2	rs1320149	97493877	NA	NA	NA	NA	0.219400895851827	0.361046108028788	0.1491	0.0787	0.0049	0.0023	0.0198	0.0021	0.0025	0.0175	0.139	0.0121	0.0177	0.0076	0.0886	0.016	0.0066	0.0018	0.0029	0.0984	0.0964	0.0057	0.0111	0.005	0.0286	0.0058	0.0141	0.1634
2	rs78381888	97500775	NA	NA	NA	NA	0.231784789662201	0.382179258775085	0.149	0.0787	0.0049	0.0023	0.0199	0.0021	0.0025	0.0175	0.1389	0.0121	0.0177	0.0076	0.0886	0.016	0.0066	0.0018	0.003	0.0984	0.0964	0.0057	0.0111	0.005	0.0286	0.0058	0.0141	0.1633
2	rs62152834	97504863	NA	NA	NA	NA	0.267249347089061	0.439411207310356	0.1489	0.0787	0.005	0.0024	0.0199	0.0021	0.0026	0.0176	0.1389	0.0121	0.0177	0.0076	0.0886	0.016	0.0066	0.0019	0.0031	0.0984	0.0964	0.0057	0.0111	0.005	0.0286	0.0058	0.0141	0.1632
2	rs6576987	97512059	NA	NA	NA	NA	0.300812543094666	0.442992649643757	0.1484	0.0784	0.005	0.0025	0.0199	0.0021	0.0026	0.0176	0.1389	0.0121	0.0177	0.0076	0.0889	0.016	0.0066	0.0019	0.0034	0.099	0.0962	0.0057	0.011	0.005	0.0286	0.0059	0.0141	0.1632
2	rs4473423	97515830	NA	NA	NA	NA	0.298427975935749	0.391907333697886	0.1483	0.0784	0.005	0.0025	0.0199	0.0022	0.0027	0.0176	0.1388	0.012	0.0176	0.0076	0.0889	0.016	0.0066	0.0019	0.0034	0.099	0.0962	0.0057	0.011	0.005	0.0285	0.0059	0.0141	0.1632
2	rs6576989	97525099	NA	NA	NA	NA	0.365020381451583	0.453382189754086	0.1479	0.0786	0.0051	0.0026	0.0199	0.0022	0.0028	0.0176	0.1385	0.0119	0.0176	0.0076	0.089	0.0158	0.0066	0.002	0.0037	0.099	0.0962	0.0059	0.011	0.005	0.0285	0.0059	0.014	0.1632
2	rs62152866	97532849	NA	NA	NA	NA	0.483089542670323	0.450578741741527	0.1471	0.0789	0.0054	0.0029	0.0201	0.0024	0.0027	0.0177	0.1377	0.0115	0.0174	0.0076	0.0891	0.0157	0.0067	0.0021	0.004	0.0995	0.0962	0.0059	0.0109	0.0049	0.0285	0.0059	0.014	0.1632
2	rs62152868	97537070	NA	NA	NA	NA	0.60160820967299	0.518665431578416	0.1468	0.0788	0.0056	0.003	0.0203	0.0024	0.0028	0.0177	0.1373	0.0115	0.0174	0.0076	0.0891	0.0157	0.0067	0.0021	0.0042	0.0997	0.0963	0.0059	0.0109	0.0049	0.0286	0.0058	0.0139	0.163
2	rs11885652	97540580	NA	NA	NA	NA	0.738742073023194	0.571452490706659	0.1463	0.0786	0.0057	0.0031	0.0205	0.0025	0.003	0.0178	0.1369	0.0115	0.0174	0.0076	0.0891	0.0156	0.0067	0.0022	0.0045	0.0997	0.0964	0.0059	0.0108	0.0049	0.0285	0.0058	0.014	0.1631
2	rs72811637	97540653	NA	NA	NA	NA	0.738817550832849	0.556202062872959	0.1462	0.0786	0.0057	0.0031	0.0205	0.0025	0.0029	0.0178	0.1369	0.0115	0.0174	0.0076	0.0891	0.0156	0.0067	0.0022	0.0045	0.0997	0.0964	0.0059	0.0108	0.0049	0.0285	0.0058	0.014	0.1631
2	rs7581764	97541238	NA	NA	NA	NA	0.77945000915339	0.527675634173482	0.1462	0.0786	0.0057	0.0032	0.0205	0.0025	0.0028	0.0178	0.137	0.0115	0.0174	0.0076	0.0892	0.0156	0.0067	0.0022	0.0045	0.0996	0.0963	0.0059	0.0108	0.0049	0.0285	0.0058	0.014	0.1633
2	rs12473528	97543936	NA	NA	NA	NA	0.902152713719612	0.599811574491237	0.1463	0.0785	0.0058	0.0032	0.0204	0.0024	0.0028	0.0177	0.137	0.0115	0.0174	0.0076	0.0893	0.0155	0.0067	0.0023	0.0047	0.0994	0.096	0.006	0.0107	0.005	0.0285	0.0058	0.0139	0.1634
2	rs62152872	97545306	NA	NA	NA	NA	0.92738324850182	0.595229135565897	0.1462	0.0785	0.0059	0.0032	0.0204	0.0024	0.0028	0.0177	0.137	0.0115	0.0173	0.0076	0.0893	0.0154	0.0067	0.0023	0.0048	0.0994	0.0959	0.006	0.0107	0.005	0.0286	0.0058	0.0139	0.1633
2	rs13423092	97557019	NA	NA	NA	NA	1.41960872162542	0.739878365398472	0.1452	0.078	0.006	0.0035	0.0206	0.0025	0.003	0.0178	0.1368	0.0117	0.0172	0.0076	0.0896	0.0153	0.0068	0.0023	0.0052	0.0999	0.0954	0.0061	0.0107	0.005	0.0289	0.0059	0.0139	0.1631
2	rs80341479	97560801	NA	NA	NA	NA	1.47340137354147	0.776313245070125	0.1451	0.0779	0.0061	0.0036	0.0207	0.0025	0.003	0.0178	0.1367	0.0117	0.0171	0.0076	0.0897	0.0153	0.0067	0.0024	0.0053	0.0999	0.0953	0.0061	0.0107	0.0051	0.0289	0.0059	0.0139	0.163
2	rs4907206	97560913	NA	NA	NA	NA	1.47779247107822	0.784528686320602	0.1451	0.0779	0.0061	0.0036	0.0207	0.0025	0.003	0.0178	0.1367	0.0117	0.0171	0.0076	0.0897	0.0153	0.0067	0.0024	0.0053	0.0999	0.0953	0.0061	0.0107	0.0051	0.0289	0.0059	0.0139	0.163
2	rs72811647	97564695	NA	NA	NA	NA	1.71118080182247	0.766752169282507	0.145	0.0777	0.0061	0.0037	0.0207	0.0025	0.0031	0.0178	0.1365	0.0117	0.0171	0.0076	0.09	0.0154	0.0067	0.0024	0.0055	0.1	0.0949	0.0062	0.0107	0.005	0.029	0.0059	0.0139	0.1629
2	rs114707893	97566051	NA	NA	NA	NA	1.77654813862683	0.776313245070125	0.145	0.0777	0.0062	0.0038	0.0207	0.0025	0.0031	0.0178	0.1364	0.0117	0.0171	0.0076	0.0901	0.0154	0.0067	0.0024	0.0055	0.1	0.0949	0.0062	0.0107	0.005	0.0291	0.0059	0.0139	0.1628
2	rs6734326	97569735	NA	NA	NA	NA	2.00247835757172	0.826957224714608	0.1449	0.0775	0.0062	0.0039	0.0207	0.0025	0.0031	0.0178	0.1362	0.0117	0.0171	0.0075	0.0903	0.0154	0.0067	0.0024	0.0057	0.1001	0.0946	0.0062	0.0106	0.005	0.0291	0.0059	0.0139	0.1627
2	rs4907262	97576854	NA	NA	NA	NA	2.46653678419929	0.885908385070721	0.1447	0.0774	0.0063	0.0041	0.0208	0.0025	0.0032	0.0178	0.1361	0.0118	0.0171	0.0075	0.0907	0.0153	0.0067	0.0025	0.0059	0.1001	0.0943	0.0063	0.0106	0.005	0.0292	0.0058	0.0138	0.1624
2	rs114236840	97587503	NA	NA	NA	NA	3.3151748526851	1.02223278756267	0.1444	0.0771	0.0064	0.0043	0.0209	0.0026	0.0033	0.0179	0.1358	0.0119	0.017	0.0075	0.0914	0.0154	0.0066	0.0025	0.0063	0.1003	0.0938	0.0064	0.0105	0.0049	0.0294	0.0057	0.0137	0.1618
2	rs3903548	97591670	NA	NA	NA	NA	3.74606269823028	1.13536627445498	0.1443	0.0771	0.0064	0.0045	0.0209	0.0026	0.0033	0.0179	0.1357	0.0119	0.017	0.0075	0.0917	0.0154	0.0066	0.0026	0.0065	0.1003	0.0936	0.0064	0.0105	0.0049	0.0294	0.0057	0.0137	0.1616
2	rs62152915	97594303	NA	NA	NA	NA	4.03043627073126	1.11246661624665	0.1442	0.0769	0.0065	0.0046	0.021	0.0026	0.0033	0.0178	0.1355	0.0119	0.0171	0.0076	0.0918	0.0155	0.0066	0.0026	0.0066	0.1002	0.0935	0.0065	0.0105	0.0049	0.0294	0.0057	0.0137	0.1613
2	rs2872686	97601024	NA	NA	NA	NA	5.9421765868355	1.42408545084239	0.1432	0.0769	0.0068	0.005	0.0213	0.0028	0.0034	0.0177	0.1349	0.012	0.017	0.0076	0.0933	0.0155	0.0065	0.0027	0.0072	0.1008	0.0935	0.0066	0.0101	0.0049	0.0294	0.0056	0.0134	0.1597
2	rs11885811	97601119	NA	NA	NA	NA	5.96487559213585	1.4372160177436	0.1432	0.0769	0.0068	0.0051	0.0212	0.0028	0.0034	0.0177	0.1349	0.012	0.017	0.0076	0.0933	0.0155	0.0065	0.0027	0.0072	0.1008	0.0935	0.0066	0.0101	0.0049	0.0294	0.0056	0.0135	0.1597
2	rs35836525	97601693	NA	NA	NA	NA	5.94232684788375	1.32902843736502	0.1431	0.0769	0.0068	0.0051	0.0212	0.0028	0.0034	0.0177	0.1349	0.012	0.017	0.0076	0.0933	0.0155	0.0065	0.0027	0.0072	0.1008	0.0935	0.0066	0.0101	0.0049	0.0294	0.0056	0.0135	0.1597
2	rs78131290	97606810	NA	NA	NA	NA	6.88044751098073	1.45686282888743	0.143	0.0769	0.0068	0.0053	0.0212	0.0028	0.0034	0.0176	0.1349	0.012	0.017	0.0076	0.0931	0.0155	0.0065	0.0027	0.0075	0.1008	0.0936	0.0067	0.0101	0.0049	0.0294	0.0056	0.0135	0.1595
2	rs13006507	97607484	NA	NA	NA	NA	7.00071002739663	1.50573569986973	0.1429	0.0769	0.0068	0.0053	0.0212	0.0028	0.0034	0.0176	0.135	0.012	0.017	0.0076	0.0931	0.0155	0.0065	0.0027	0.0075	0.1008	0.0937	0.0067	0.0101	0.0049	0.0295	0.0056	0.0135	0.1595
2	rs6732095	97607668	NA	NA	NA	NA	7.04588083400248	1.51795074137908	0.1429	0.0769	0.0068	0.0053	0.0212	0.0028	0.0034	0.0176	0.135	0.012	0.017	0.0076	0.0931	0.0155	0.0065	0.0027	0.0075	0.1007	0.0937	0.0067	0.0101	0.0049	0.0295	0.0056	0.0135	0.1595
2	rs183345273	97611011	NA	NA	NA	NA	7.99638745863243	1.64389382037067	0.1428	0.0768	0.0068	0.0055	0.0212	0.0028	0.0034	0.0175	0.135	0.012	0.017	0.0076	0.0931	0.0155	0.0065	0.0028	0.0077	0.1007	0.0938	0.0067	0.01	0.0049	0.0295	0.0056	0.0134	0.1591
2	rs113060722	97619542	NA	NA	NA	NA	11.3002414058	2.11493945229383	0.1424	0.0765	0.0069	0.0061	0.0211	0.0029	0.0036	0.0173	0.1351	0.012	0.0169	0.0075	0.0932	0.0155	0.0065	0.0029	0.0085	0.1008	0.094	0.0067	0.01	0.0048	0.0296	0.0056	0.0133	0.158
2	rs1796046	97621998	NA	NA	NA	NA	11.6221987132829	2.13644721004537	0.1423	0.0764	0.0069	0.0062	0.0211	0.0029	0.0036	0.0173	0.1351	0.012	0.0169	0.0075	0.0932	0.0155	0.0065	0.0029	0.0085	0.1008	0.0941	0.0067	0.01	0.0048	0.0296	0.0056	0.0133	0.1579
2	rs115422148	97626485	NA	NA	NA	NA	12.5616498291585	2.26844803776803	0.1422	0.0763	0.007	0.0063	0.0211	0.003	0.0036	0.0172	0.1351	0.012	0.0169	0.0076	0.0933	0.0155	0.0065	0.003	0.0087	0.1007	0.0941	0.0067	0.01	0.0048	0.0296	0.0057	0.0133	0.1575
2	rs113319086	97633267	NA	NA	NA	NA	13.5298721026956	2.57212728995241	0.1421	0.0763	0.007	0.0065	0.0211	0.003	0.0036	0.0172	0.1351	0.012	0.0169	0.0076	0.0934	0.0155	0.0065	0.003	0.0089	0.1007	0.0942	0.0068	0.01	0.0049	0.0297	0.0057	0.0132	0.1573
2	rs6715329	97637905	NA	NA	NA	NA	13.3310958568114	2.62753767841439	0.1421	0.0763	0.007	0.0065	0.0211	0.0031	0.0036	0.0172	0.1351	0.012	0.0169	0.0076	0.0934	0.0155	0.0065	0.003	0.0089	0.1007	0.0942	0.0068	0.01	0.0049	0.0297	0.0057	0.0132	0.1573
2	rs1730120	97638038	NA	NA	NA	NA	13.3372081186631	2.63143455107941	0.142	0.0763	0.007	0.0065	0.0211	0.0031	0.0036	0.0172	0.1351	0.012	0.0169	0.0076	0.0933	0.0155	0.0065	0.003	0.0089	0.1009	0.0943	0.0068	0.01	0.0049	0.0297	0.0057	0.0132	0.1572
2	rs77169098	97638495	NA	NA	NA	NA	13.3372081186631	2.6308778138371	0.142	0.0763	0.007	0.0065	0.0211	0.0031	0.0036	0.0172	0.1351	0.012	0.0169	0.0076	0.0933	0.0155	0.0065	0.003	0.0089	0.1009	0.0943	0.0068	0.01	0.0049	0.0297	0.0057	0.0132	0.1572
2	rs1257029	97654678	NA	NA	NA	NA	13.8089288456596	2.56083994390126	0.1421	0.0762	0.007	0.0065	0.0211	0.0031	0.0036	0.0172	0.1351	0.012	0.0168	0.0076	0.0935	0.0155	0.0065	0.003	0.009	0.1009	0.0945	0.0068	0.0099	0.0049	0.0297	0.0057	0.0132	0.1568
2	rs114404415	97655457	NA	NA	NA	NA	13.807524437423	2.55917509465201	0.1421	0.0762	0.007	0.0065	0.0211	0.0031	0.0036	0.0172	0.1351	0.012	0.0168	0.0076	0.0935	0.0155	0.0065	0.003	0.009	0.1009	0.0945	0.0068	0.0099	0.0049	0.0297	0.0057	0.0132	0.1568
2	rs72813616	97661594	NA	NA	NA	NA	13.8623120164087	2.45123994636729	0.1424	0.0764	0.007	0.0065	0.0211	0.0031	0.0036	0.0172	0.135	0.012	0.0167	0.0077	0.0933	0.0155	0.0065	0.003	0.0089	0.101	0.0946	0.0068	0.0099	0.0049	0.0297	0.0057	0.0133	0.156
2	rs35608744	97668022	NA	NA	NA	NA	14.1545210921074	2.47407171727952	0.1423	0.0764	0.007	0.0066	0.0211	0.0031	0.0036	0.0171	0.1351	0.0121	0.0167	0.0078	0.0933	0.0154	0.0065	0.003	0.009	0.1009	0.0946	0.0068	0.01	0.0049	0.0296	0.0057	0.0133	0.156
2	rs78783493	97668945	NA	NA	NA	NA	14.2095086358409	2.50154030739587	0.1423	0.0764	0.007	0.0066	0.0211	0.0032	0.0036	0.0171	0.1351	0.0121	0.0167	0.0078	0.0933	0.0154	0.0065	0.003	0.009	0.1009	0.0946	0.0068	0.01	0.0049	0.0296	0.0057	0.0133	0.156
2	rs1256992	97669032	NA	NA	NA	NA	14.2269631050899	2.50541464301278	0.1423	0.0765	0.007	0.0066	0.0211	0.0032	0.0036	0.0172	0.1351	0.0121	0.0167	0.0078	0.0934	0.0154	0.0065	0.003	0.009	0.1008	0.0946	0.0068	0.01	0.0049	0.0296	0.0057	0.0133	0.156
2	rs35460642	97682465	NA	NA	NA	NA	15.153555749493	2.56676044366785	0.1422	0.0764	0.0071	0.0068	0.0211	0.0032	0.0036	0.0172	0.135	0.012	0.0167	0.0078	0.0936	0.0153	0.0065	0.003	0.0091	0.1007	0.0947	0.0068	0.0099	0.0049	0.0295	0.0057	0.0133	0.1559
2	rs1256996	97682954	NA	NA	NA	NA	15.2660629000665	2.62494013706121	0.1422	0.0764	0.0071	0.0068	0.0211	0.0032	0.0036	0.0172	0.1351	0.012	0.0167	0.0078	0.0935	0.0153	0.0065	0.003	0.0091	0.1007	0.0947	0.0068	0.0099	0.0049	0.0295	0.0057	0.0132	0.1558
2	rs116171118	97695036	NA	NA	NA	NA	16.0144914949267	2.49102788342544	0.1425	0.0765	0.0072	0.0068	0.0212	0.0032	0.0036	0.0173	0.1346	0.012	0.0167	0.0078	0.0931	0.0153	0.0065	0.003	0.0093	0.1011	0.0946	0.0068	0.0099	0.0049	0.0296	0.0057	0.0132	0.1556
2	rs1148591	97714323	NA	NA	NA	NA	16.259301315281	2.63885902237151	0.1425	0.0766	0.0072	0.0068	0.0212	0.0032	0.0036	0.0173	0.1346	0.012	0.0167	0.0078	0.093	0.0153	0.0065	0.003	0.0093	0.1012	0.0946	0.0068	0.0099	0.0049	0.0296	0.0057	0.0132	0.1556
2	rs1148588	97716168	NA	NA	NA	NA	15.0806312866695	2.49434702198362	0.1431	0.0766	0.0071	0.0067	0.0212	0.0032	0.0036	0.0172	0.1347	0.012	0.0167	0.0078	0.0929	0.0153	0.0065	0.003	0.0091	0.101	0.0945	0.0068	0.0099	0.0049	0.0297	0.0057	0.0132	0.1555
2	rs1257084	97757509	NA	NA	NA	NA	11.4668334409805	2.15961336723778	0.1434	0.0767	0.007	0.0062	0.0212	0.0031	0.0035	0.0172	0.1353	0.012	0.0166	0.0078	0.093	0.0153	0.0065	0.0029	0.0084	0.1012	0.0945	0.0068	0.0098	0.0048	0.0298	0.0057	0.0132	0.156
2	rs1257109	97776627	NA	NA	NA	NA	8.42771212234657	1.82695399739766	0.1436	0.0768	0.0068	0.0058	0.0212	0.003	0.0034	0.0172	0.1359	0.012	0.0166	0.0079	0.0929	0.0153	0.0065	0.0028	0.0077	0.1015	0.0945	0.0069	0.0098	0.0048	0.0299	0.0056	0.0132	0.1564
2	rs11682519	97846021	NA	NA	NA	NA	7.5769933484331	1.77360816866398	0.1436	0.0769	0.0068	0.0057	0.0212	0.0029	0.0034	0.0174	0.136	0.012	0.0166	0.0079	0.093	0.0153	0.0065	0.0028	0.0075	0.1016	0.0944	0.0069	0.0098	0.0048	0.0298	0.0057	0.0132	0.1563
2	rs11164114	97846850	NA	NA	NA	NA	7.50871830100929	1.78118978150065	0.1436	0.0769	0.0068	0.0057	0.0212	0.0029	0.0034	0.0174	0.136	0.012	0.0166	0.0078	0.093	0.0153	0.0065	0.0028	0.0075	0.1016	0.0944	0.0069	0.0098	0.0048	0.0298	0.0057	0.0132	0.1563
2	rs4524160	97871442	NA	NA	NA	NA	1.99481917428147	1.0256084844132	0.1442	0.0771	0.0063	0.0044	0.0212	0.0027	0.0032	0.0175	0.1371	0.0121	0.0167	0.0077	0.093	0.0153	0.0065	0.0027	0.0055	0.1016	0.0947	0.007	0.0098	0.0049	0.0304	0.0056	0.0132	0.1573
2	rs114192053	97871906	NA	NA	NA	NA	1.62978545236762	0.940607038536497	0.1443	0.0771	0.0062	0.0042	0.0213	0.0026	0.0031	0.0175	0.1372	0.0121	0.0167	0.0077	0.0931	0.0153	0.0065	0.0027	0.0053	0.1017	0.0947	0.007	0.0098	0.0049	0.0305	0.0056	0.0132	0.1575
2	rs10171441	97877292	NA	NA	NA	NA	0.17546696658496	0.518665431578416	0.1447	0.0776	0.0057	0.0024	0.0212	0.0023	0.0027	0.0176	0.1385	0.0121	0.0167	0.0077	0.0934	0.0153	0.0065	0.0025	0.003	0.1024	0.095	0.007	0.0098	0.0049	0.0313	0.0055	0.0132	0.1592
2	rs10186233	97877399	NA	NA	NA	NA	0.171552133394559	0.520049079486106	0.1448	0.0776	0.0057	0.0024	0.0212	0.0023	0.0027	0.0176	0.1385	0.0121	0.0167	0.0077	0.0932	0.0153	0.0065	0.0025	0.0029	0.1025	0.095	0.007	0.0098	0.0049	0.0312	0.0055	0.0132	0.1592
2	rs17037402	98014883	NA	NA	NA	NA	0.156641914510086	0.513554018696574	0.1447	0.0776	0.0055	0.0022	0.0212	0.0023	0.0026	0.0175	0.1385	0.0121	0.0167	0.0077	0.0932	0.0152	0.0065	0.0025	0.0028	0.1029	0.0954	0.007	0.0098	0.0049	0.0312	0.0055	0.0131	0.1594
2	rs11901495	98017804	NA	NA	NA	NA	0.164258642486684	0.544830955218576	0.1447	0.0776	0.0055	0.0022	0.0212	0.0023	0.0026	0.0175	0.1385	0.0122	0.0167	0.0077	0.0933	0.0152	0.0065	0.0025	0.0028	0.1029	0.0953	0.007	0.0098	0.0049	0.0312	0.0055	0.0131	0.1594
2	rs12987946	98022476	NA	NA	NA	NA	0.158611382491684	0.501174549437047	0.1447	0.0776	0.0054	0.0022	0.0211	0.0023	0.0026	0.0176	0.1384	0.0122	0.0167	0.0077	0.0934	0.0153	0.0065	0.0025	0.0027	0.1031	0.0953	0.007	0.0098	0.0049	0.0311	0.0056	0.0132	0.1592
2	rs9308891	98023948	NA	NA	NA	NA	0.151914454233874	0.479901075409069	0.1445	0.0775	0.0054	0.0022	0.0211	0.0023	0.0026	0.0176	0.1384	0.0122	0.0167	0.0077	0.0935	0.0153	0.0065	0.0025	0.0027	0.1031	0.0953	0.007	0.0098	0.0049	0.031	0.0056	0.0132	0.1591
2	rs200418218	98165920	NA	NA	NA	NA	0.147207251797085	0.35541010157348	0.144	0.0771	0.0052	0.0016	0.0212	0.0021	0.0022	0.0176	0.1393	0.0124	0.0169	0.0077	0.0945	0.0155	0.0068	0.0024	0.0023	0.104	0.0958	0.0071	0.0099	0.005	0.0305	0.0057	0.0133	0.1577
2	rs113247402	98168573	NA	NA	NA	NA	0.147893015651619	0.359039301528281	0.144	0.0771	0.0052	0.0016	0.0212	0.0021	0.0022	0.0176	0.1393	0.0124	0.0169	0.0077	0.0945	0.0155	0.0068	0.0024	0.0023	0.104	0.0958	0.0071	0.0099	0.005	0.0306	0.0057	0.0133	0.1577
2	rs6718109	98175863	NA	NA	NA	NA	0.147468271862202	0.351916060996341	0.144	0.0771	0.0052	0.0016	0.0212	0.0021	0.0022	0.0176	0.1392	0.0124	0.0169	0.0077	0.0945	0.0155	0.0068	0.0024	0.0023	0.104	0.0958	0.0071	0.0099	0.005	0.0306	0.0057	0.0133	0.1577
2	rs116093100	98261495	NA	NA	NA	NA	0.161558297697988	0.284101682562465	0.144	0.0776	0.0051	0.0014	0.0213	0.0021	0.0022	0.0173	0.1389	0.0125	0.017	0.0078	0.0947	0.0157	0.0069	0.0024	0.0024	0.1036	0.0961	0.0072	0.0099	0.005	0.0306	0.0057	0.0128	0.1578
2	rs78199424	98271186	NA	NA	NA	NA	0.169454480107229	0.294805328227394	0.1439	0.0777	0.0051	0.0014	0.0213	0.0021	0.0022	0.0173	0.1389	0.0125	0.0171	0.0078	0.0947	0.0157	0.0069	0.0024	0.0024	0.1035	0.0961	0.0072	0.0099	0.005	0.0307	0.0057	0.0128	0.1578
2	rs75515010	98271806	NA	NA	NA	NA	0.17119554190169	0.306584769247575	0.1439	0.0777	0.0051	0.0014	0.0213	0.0021	0.0022	0.0173	0.1389	0.0125	0.0171	0.0078	0.0947	0.0157	0.0069	0.0024	0.0024	0.1035	0.0961	0.0072	0.0099	0.005	0.0307	0.0057	0.0128	0.1578
2	rs1550995	98271946	NA	NA	NA	NA	0.159123085419892	0.30814180745791	0.1439	0.0777	0.0051	0.0014	0.0213	0.0021	0.0022	0.0173	0.1388	0.0125	0.0171	0.0078	0.0947	0.0157	0.0069	0.0024	0.0024	0.1035	0.0961	0.0072	0.0099	0.0052	0.0307	0.0057	0.0128	0.1577
2	Affx-20737361	98277090	NA	NA	NA	NA	0.162213658219861	0.307782281988098	0.1439	0.0777	0.0051	0.0014	0.0213	0.0021	0.0022	0.0172	0.1389	0.0125	0.0171	0.0078	0.0949	0.0157	0.0069	0.0024	0.0024	0.1035	0.0961	0.0072	0.0099	0.0052	0.0307	0.0057	0.0126	0.1577
2	rs80022082	98277729	NA	NA	NA	NA	0.160595338665423	0.305627763977358	0.1439	0.0777	0.0051	0.0014	0.0213	0.0021	0.0022	0.0172	0.1389	0.0125	0.0171	0.0078	0.0949	0.0157	0.0069	0.0024	0.0024	0.1035	0.0961	0.0072	0.0099	0.0052	0.0307	0.0057	0.0126	0.1577
2	rs11886239	98279574	NA	NA	NA	NA	0.15032461614871	0.301094249939693	0.1439	0.0777	0.0051	0.0015	0.0213	0.0021	0.0022	0.0173	0.1389	0.0125	0.0171	0.0078	0.0948	0.0157	0.0069	0.0024	0.0024	0.1035	0.0961	0.0072	0.0099	0.0052	0.0307	0.0057	0.0126	0.1578
2	rs80182717	98314445	NA	NA	NA	NA	0.127034512366602	0.223852665860229	0.1437	0.0776	0.0052	0.0015	0.0214	0.0022	0.0022	0.0172	0.1389	0.0125	0.0172	0.0078	0.0946	0.0158	0.0069	0.0024	0.0024	0.1035	0.096	0.0072	0.0099	0.0052	0.0307	0.0057	0.0127	0.1577
2	rs72815648	98316794	NA	NA	NA	NA	0.126170699649891	0.214159840419242	0.1437	0.0775	0.0052	0.0015	0.0214	0.0022	0.0022	0.0172	0.1389	0.0125	0.0172	0.0078	0.0946	0.0158	0.0069	0.0024	0.0025	0.1034	0.096	0.0072	0.0099	0.0052	0.0307	0.0057	0.0127	0.1577
2	rs80334402	98322747	NA	NA	NA	NA	0.122400698039561	0.18912286330841	0.1436	0.0774	0.0052	0.0015	0.0214	0.0022	0.0022	0.0172	0.1387	0.0124	0.0172	0.0078	0.0945	0.0158	0.0069	0.0024	0.0025	0.1033	0.0962	0.0073	0.0098	0.0052	0.0308	0.0057	0.0127	0.1576
2	rs62157580	98325330	NA	NA	NA	NA	0.123776914314458	0.19344655532836	0.1436	0.0773	0.0052	0.0015	0.0215	0.0022	0.0022	0.0172	0.1386	0.0124	0.0172	0.0078	0.0945	0.0158	0.0069	0.0024	0.0025	0.1032	0.0963	0.0073	0.0098	0.0052	0.0309	0.0058	0.0127	0.1576
2	rs34459720	98325447	NA	NA	NA	NA	0.123688790681124	0.19499874107946	0.1436	0.0773	0.0052	0.0015	0.0215	0.0022	0.0022	0.0172	0.1386	0.0124	0.0172	0.0078	0.0945	0.0158	0.0069	0.0024	0.0025	0.1032	0.0963	0.0073	0.0098	0.0052	0.0309	0.0058	0.0127	0.1576
2	rs35065263	98333310	NA	NA	NA	NA	0.159635757487602	0.192620440772348	0.1431	0.0774	0.0054	0.0016	0.0216	0.0023	0.0022	0.0173	0.1371	0.0125	0.0172	0.0077	0.0944	0.0159	0.0072	0.0024	0.0028	0.1035	0.0968	0.0075	0.0099	0.0053	0.031	0.0058	0.0126	0.1569
2	rs13420683	98336352	NA	NA	NA	NA	0.21948302143835	0.210003689127119	0.1426	0.0776	0.0055	0.0017	0.0218	0.0023	0.0023	0.0175	0.1354	0.0125	0.0171	0.0077	0.0943	0.016	0.0075	0.0025	0.0032	0.1039	0.0973	0.0077	0.0099	0.0055	0.0312	0.0058	0.0126	0.1562
2	rs57831860	98339664	NA	NA	NA	NA	0.182561505336437	0.195724527824818	0.1417	0.0788	0.0054	0.0018	0.022	0.0024	0.0024	0.0174	0.1352	0.0125	0.0172	0.0077	0.0948	0.0162	0.0074	0.0026	0.0031	0.1035	0.0969	0.0079	0.0099	0.0055	0.0312	0.0058	0.0128	0.1556
2	rs72815665	98342701	NA	NA	NA	NA	0.144064243289227	0.180273342860858	0.1412	0.0791	0.0055	0.0018	0.022	0.0024	0.0024	0.0175	0.1347	0.0126	0.0172	0.0077	0.0939	0.0165	0.0075	0.0027	0.0031	0.1041	0.0967	0.008	0.0099	0.0056	0.0315	0.006	0.0128	0.1551
2	rs895437	98350346	NA	NA	NA	NA	0.141661749941232	0.184730818391062	0.1412	0.0792	0.0055	0.0018	0.022	0.0024	0.0024	0.0175	0.1347	0.0126	0.0172	0.0077	0.0938	0.0165	0.0075	0.0027	0.003	0.1042	0.0967	0.0081	0.0099	0.0056	0.0315	0.006	0.0128	0.1551
2	rs79568142	98362597	NA	NA	NA	NA	0.140961591984834	0.1696904163356	0.1411	0.0792	0.0055	0.0018	0.022	0.0025	0.0024	0.0175	0.1346	0.0126	0.0172	0.0077	0.0936	0.0166	0.0075	0.0027	0.003	0.1043	0.0966	0.0081	0.0099	0.0056	0.0316	0.006	0.0128	0.155
2	rs1466020	98365250	NA	NA	NA	NA	0.151549241444167	0.185443398408642	0.1411	0.0792	0.0055	0.0018	0.0221	0.0025	0.0024	0.0175	0.1346	0.0126	0.0172	0.0078	0.0935	0.0166	0.0075	0.0028	0.003	0.1043	0.0966	0.0081	0.0099	0.0056	0.0316	0.006	0.0128	0.155
2	rs149630938	98373842	NA	NA	NA	NA	0.141025157017492	0.177857822252424	0.1408	0.0792	0.0055	0.0019	0.0221	0.0025	0.0024	0.0177	0.1345	0.0127	0.0172	0.0078	0.0932	0.0166	0.0075	0.0029	0.0031	0.1045	0.0965	0.0082	0.01	0.0056	0.0317	0.0061	0.0128	0.1548
2	rs72815671	98374158	NA	NA	NA	NA	0.139504324957235	0.173757448789393	0.1408	0.0793	0.0055	0.0019	0.0221	0.0025	0.0024	0.0177	0.1345	0.0127	0.0172	0.0078	0.0932	0.0166	0.0075	0.0029	0.0031	0.1045	0.0964	0.0082	0.01	0.0056	0.0317	0.0061	0.0128	0.1548
2	rs74855351	98380681	NA	NA	NA	NA	0.136835381704628	0.1553893040342	0.1407	0.0793	0.0056	0.0019	0.0221	0.0025	0.0025	0.0177	0.1345	0.0127	0.0172	0.0078	0.0931	0.0166	0.0075	0.0029	0.0031	0.1046	0.0963	0.0082	0.01	0.0056	0.0318	0.0061	0.0128	0.1547
2	rs75484424	98380768	NA	NA	NA	NA	0.147402991080977	0.154050674514486	0.1407	0.0793	0.0056	0.0019	0.0221	0.0025	0.0025	0.0177	0.1345	0.0126	0.0172	0.0079	0.0931	0.0166	0.0075	0.0029	0.0031	0.1046	0.0963	0.0082	0.01	0.0056	0.0318	0.0061	0.0128	0.1547
2	rs76717735	98387915	NA	NA	NA	NA	0.146555903886713	0.160978777219812	0.1407	0.0793	0.0056	0.0019	0.0221	0.0025	0.0025	0.0177	0.1345	0.0126	0.0172	0.0079	0.0931	0.0166	0.0075	0.0029	0.0031	0.1046	0.0963	0.0082	0.01	0.0056	0.0318	0.0061	0.0128	0.1546
2	rs6748927	98391414	NA	NA	NA	NA	0.148318485278724	0.186462995942521	0.1407	0.0793	0.0056	0.0019	0.0221	0.0025	0.0025	0.0177	0.1344	0.0126	0.0172	0.0079	0.0931	0.0166	0.0075	0.003	0.0031	0.1046	0.0963	0.0082	0.01	0.0056	0.0318	0.0061	0.0128	0.1546
2	rs7570009	98403683	NA	NA	NA	NA	0.152014148020172	0.194377363497736	0.1406	0.0792	0.0056	0.0019	0.0221	0.0024	0.0025	0.0177	0.1344	0.0127	0.0172	0.0079	0.093	0.0166	0.0075	0.003	0.0031	0.1047	0.0963	0.0082	0.01	0.0056	0.0319	0.0061	0.0128	0.1546
2	rs34502870	98405929	NA	NA	NA	NA	0.151482895014926	0.190766070545243	0.1406	0.0792	0.0056	0.0019	0.0221	0.0024	0.0025	0.0177	0.1344	0.0127	0.0172	0.0079	0.093	0.0166	0.0075	0.003	0.0031	0.1047	0.0963	0.0082	0.01	0.0056	0.0319	0.0061	0.0128	0.1547
2	rs113238113	98414553	NA	NA	NA	NA	0.146979084672948	0.178159147164241	0.1405	0.0791	0.0056	0.0019	0.0221	0.0024	0.0025	0.0177	0.1344	0.0127	0.0172	0.0079	0.093	0.0166	0.0075	0.003	0.0031	0.1047	0.0963	0.0082	0.01	0.0056	0.0318	0.0061	0.0128	0.1547
2	rs114073454	98433587	NA	NA	NA	NA	0.146490863548161	0.183105595958384	0.1405	0.0792	0.0056	0.0019	0.0221	0.0024	0.0025	0.0177	0.1344	0.0127	0.0172	0.0079	0.093	0.0166	0.0075	0.003	0.0031	0.1046	0.0963	0.0082	0.01	0.0056	0.0318	0.0061	0.0128	0.1547
2	rs17424579	98446938	NA	NA	NA	NA	0.145517318859278	0.18057607191165	0.1405	0.0792	0.0056	0.0019	0.0221	0.0024	0.0025	0.0177	0.1344	0.0127	0.0172	0.0079	0.093	0.0167	0.0076	0.003	0.0031	0.1046	0.0963	0.0082	0.01	0.0056	0.0318	0.0062	0.0129	0.1547
2	rs13012645	98454545	NA	NA	NA	NA	0.146588430495487	0.189533211808396	0.1404	0.0791	0.0056	0.0019	0.0221	0.0024	0.0025	0.0177	0.1344	0.0127	0.0172	0.0079	0.093	0.0167	0.0076	0.003	0.0031	0.1046	0.0963	0.0082	0.01	0.0056	0.0318	0.0062	0.0129	0.1547
2	rs79290927	98467772	NA	NA	NA	NA	0.141311411738789	0.181586430193499	0.1404	0.0791	0.0056	0.0019	0.0221	0.0024	0.0025	0.0177	0.1344	0.0127	0.0172	0.0079	0.093	0.0167	0.0076	0.003	0.0031	0.1047	0.0963	0.0082	0.01	0.0056	0.0318	0.0062	0.0129	0.1547
2	rs10520549	98499812	NA	NA	NA	NA	0.124807846560205	0.191177626640573	0.1404	0.0791	0.0056	0.0019	0.0219	0.0024	0.0026	0.0177	0.135	0.0127	0.0171	0.0079	0.0929	0.0167	0.0075	0.003	0.0031	0.1047	0.0961	0.0082	0.01	0.0056	0.0317	0.0062	0.0129	0.1548
2	rs35358137	98502201	NA	NA	NA	NA	0.123923871927619	0.190663228592348	0.1405	0.0791	0.0056	0.0019	0.0219	0.0024	0.0026	0.0176	0.1351	0.0127	0.0171	0.0079	0.0929	0.0167	0.0075	0.003	0.0031	0.1047	0.096	0.0083	0.0099	0.0056	0.0317	0.0062	0.0129	0.1549
2	rs58546246	98521823	NA	NA	NA	NA	0.125073784274935	0.187177849683327	0.1405	0.0791	0.0056	0.0019	0.0219	0.0024	0.0026	0.0176	0.1351	0.0127	0.0171	0.0079	0.0929	0.0167	0.0075	0.003	0.0031	0.1047	0.096	0.0082	0.0099	0.0056	0.0317	0.0062	0.0129	0.1549
2	rs116386091	98521952	NA	NA	NA	NA	0.125428903179081	0.187177849683327	0.1405	0.0791	0.0056	0.0019	0.0219	0.0024	0.0026	0.0176	0.1351	0.0127	0.0171	0.0079	0.0928	0.0167	0.0075	0.003	0.0031	0.1047	0.096	0.0082	0.0099	0.0056	0.0317	0.0062	0.0129	0.1549
2	rs76157199	98541874	NA	NA	NA	NA	0.111506746841638	0.151480743441866	0.1408	0.0791	0.0056	0.0019	0.0219	0.0023	0.0026	0.0176	0.1353	0.0127	0.017	0.0078	0.0922	0.0167	0.0074	0.003	0.0031	0.1048	0.096	0.0082	0.0099	0.0056	0.0317	0.0062	0.0129	0.155
2	rs75954342	98567907	NA	NA	NA	NA	0.111699771588416	0.152430765349601	0.1408	0.0791	0.0056	0.0019	0.0219	0.0023	0.0026	0.0176	0.1353	0.0127	0.017	0.0078	0.0922	0.0167	0.0074	0.003	0.0031	0.1048	0.096	0.0082	0.0099	0.0056	0.0317	0.0062	0.0129	0.155
2	rs17025147	98584445	NA	NA	NA	NA	0.10701642311765	0.133208609778231	0.141	0.0791	0.0056	0.0019	0.0218	0.0023	0.0027	0.0176	0.1355	0.0127	0.017	0.0078	0.0917	0.0167	0.0074	0.003	0.0031	0.1049	0.0961	0.0082	0.0099	0.0056	0.0317	0.0062	0.0129	0.1551
2	rs62156526	98586242	NA	NA	NA	NA	0.107177709032559	0.137673284872063	0.141	0.079	0.0056	0.0019	0.0218	0.0023	0.0027	0.0176	0.1355	0.0127	0.017	0.0078	0.0917	0.0167	0.0074	0.003	0.0031	0.1049	0.0961	0.0082	0.0099	0.0056	0.0317	0.0062	0.0129	0.1551
2	rs112589715	98589924	NA	NA	NA	NA	0.106533468834504	0.135479749741166	0.141	0.079	0.0056	0.0019	0.0218	0.0023	0.0027	0.0176	0.1355	0.0127	0.017	0.0078	0.0917	0.0167	0.0074	0.003	0.0031	0.1049	0.0961	0.0082	0.0099	0.0056	0.0317	0.0062	0.0129	0.1551
2	rs2279824	98611994	NA	NA	NA	NA	0.102875770276341	0.116506062240943	0.141	0.0791	0.0056	0.0019	0.0218	0.0023	0.0027	0.0176	0.1354	0.0127	0.017	0.0078	0.0917	0.0166	0.0074	0.003	0.0031	0.1049	0.0961	0.0082	0.0099	0.0056	0.0317	0.0062	0.0129	0.1552
2	rs114964578	98624682	NA	NA	NA	NA	0.0975631425009672	0.0610024421931674	0.1408	0.079	0.0056	0.0019	0.0219	0.0023	0.0027	0.0175	0.1356	0.0126	0.0169	0.0078	0.0916	0.0166	0.0075	0.003	0.0031	0.1049	0.0961	0.0081	0.0099	0.0056	0.0318	0.0062	0.0129	0.1552
2	rs62158276	98627458	NA	NA	NA	NA	0.111699771588416	0.0929680434291591	0.1396	0.0792	0.0057	0.0022	0.0223	0.0023	0.0027	0.0169	0.137	0.0122	0.0167	0.008	0.0906	0.0165	0.0078	0.0033	0.0032	0.1046	0.0957	0.008	0.0098	0.0058	0.032	0.0065	0.013	0.1558
2	rs78386683	98629226	NA	NA	NA	NA	0.173628873147503	0.104604167606527	0.1382	0.0801	0.0056	0.0025	0.0231	0.0023	0.0027	0.0166	0.1401	0.012	0.0162	0.008	0.089	0.0161	0.008	0.0036	0.0034	0.1039	0.0948	0.0075	0.0094	0.0059	0.0324	0.0066	0.0133	0.156
2	rs115748781	98631308	NA	NA	NA	NA	0.232208345805933	0.0666870160344164	0.1365	0.0812	0.0055	0.0028	0.0234	0.0024	0.0027	0.016	0.1431	0.0119	0.0159	0.008	0.0873	0.0156	0.008	0.0039	0.0037	0.1038	0.0935	0.0071	0.0091	0.0062	0.0324	0.0068	0.0134	0.1571
2	rs17025744	98636132	NA	NA	NA	NA	0.243501703735415	0.0882804301880611	0.1363	0.0814	0.0056	0.0029	0.0235	0.0024	0.0027	0.0158	0.1435	0.0119	0.0158	0.008	0.087	0.0155	0.0079	0.004	0.0038	0.1037	0.0933	0.007	0.0091	0.0062	0.0324	0.0068	0.0134	0.1573
2	rs77138509	98639049	NA	NA	NA	NA	0.256655382771033	0.0797180226008069	0.1363	0.0817	0.0055	0.003	0.0235	0.0024	0.0027	0.0157	0.1448	0.0119	0.0158	0.008	0.0864	0.0155	0.008	0.004	0.0038	0.1029	0.0932	0.0069	0.009	0.0062	0.0323	0.0068	0.0134	0.1573
2	rs7570750	98642160	NA	NA	NA	NA	0.261380279213824	0.0889774124480261	0.1363	0.0818	0.0055	0.003	0.0236	0.0024	0.0027	0.0157	0.1453	0.0119	0.0158	0.008	0.0863	0.0155	0.008	0.004	0.0038	0.1026	0.0932	0.0069	0.009	0.0062	0.0323	0.0068	0.0134	0.1574
2	rs79872834	98647986	NA	NA	NA	NA	0.269083569902257	0.0784605750124373	0.1364	0.0819	0.0055	0.0031	0.0236	0.0024	0.0027	0.0157	0.1455	0.0119	0.0158	0.008	0.0861	0.0156	0.008	0.004	0.0038	0.1022	0.0932	0.0069	0.0089	0.0062	0.0322	0.0068	0.0134	0.1576
2	rs11898149	98653406	NA	NA	NA	NA	0.280654106468206	0.0985574267252826	0.1364	0.082	0.0054	0.0032	0.0236	0.0024	0.0028	0.0156	0.1458	0.0119	0.0157	0.0079	0.086	0.0156	0.008	0.0041	0.0038	0.1019	0.0932	0.0069	0.0089	0.0062	0.0322	0.0068	0.0133	0.1577
2	rs75320633	98654603	NA	NA	NA	NA	0.279246162131108	0.0939963386278548	0.1364	0.082	0.0054	0.0032	0.0236	0.0024	0.0027	0.0156	0.1459	0.0119	0.0157	0.0079	0.086	0.0156	0.008	0.0041	0.0038	0.1019	0.0932	0.0069	0.0089	0.0062	0.0322	0.0068	0.0133	0.1577
2	rs298905	98675486	NA	NA	NA	NA	0.276861390975034	0.0956668466215838	0.1368	0.0824	0.0055	0.0032	0.0236	0.0024	0.0028	0.0154	0.1464	0.0119	0.0156	0.0078	0.0855	0.0156	0.0079	0.0041	0.0038	0.1012	0.0936	0.0068	0.0088	0.0062	0.032	0.0068	0.0133	0.1581
2	rs11124007	98696642	NA	NA	NA	NA	0.310600196685133	0.151385858353115	0.1365	0.0833	0.0056	0.0034	0.0235	0.0025	0.0028	0.0141	0.148	0.0119	0.0151	0.0078	0.0843	0.0155	0.0074	0.0041	0.0037	0.1018	0.0932	0.0067	0.0084	0.0063	0.0318	0.0067	0.0133	0.1598
2	rs6753823	98696966	NA	NA	NA	NA	0.310302669403507	0.150627545670287	0.1365	0.0833	0.0056	0.0034	0.0235	0.0025	0.0028	0.0141	0.1481	0.0119	0.0151	0.0078	0.0843	0.0155	0.0074	0.0041	0.0037	0.1018	0.0932	0.0067	0.0084	0.0063	0.0318	0.0067	0.0133	0.1598
2	rs6756742	98699888	NA	NA	NA	NA	0.296246945696973	0.157886255595879	0.1362	0.0833	0.0056	0.0034	0.0235	0.0024	0.0028	0.0141	0.1483	0.0119	0.0152	0.0078	0.0842	0.0156	0.0074	0.0041	0.0037	0.1017	0.0931	0.0067	0.0084	0.0063	0.0318	0.0067	0.0133	0.1599
2	rs298917	98709684	NA	NA	NA	NA	0.288513426910686	0.126836312387972	0.1356	0.0834	0.0056	0.0034	0.0236	0.0025	0.0028	0.0144	0.1495	0.0119	0.0153	0.0079	0.0836	0.0156	0.0074	0.0042	0.0037	0.101	0.0926	0.0067	0.0084	0.0066	0.0321	0.0067	0.0131	0.1597
2	rs298916	98710243	NA	NA	NA	NA	0.292438609075241	0.138682962107109	0.1355	0.0834	0.0056	0.0034	0.0236	0.0025	0.0028	0.0144	0.1497	0.0119	0.0153	0.0079	0.0837	0.0156	0.0075	0.0042	0.0037	0.1009	0.0926	0.0067	0.0083	0.0066	0.0321	0.0067	0.0131	0.1597
2	rs116804946	98715572	NA	NA	NA	NA	0.307483664652252	0.153764363523109	0.1353	0.0834	0.0056	0.0034	0.0236	0.0025	0.0029	0.0144	0.1497	0.0119	0.0152	0.0079	0.0837	0.0156	0.0075	0.0042	0.0038	0.1012	0.0925	0.0067	0.0083	0.0066	0.0322	0.0067	0.0131	0.1593
2	rs6713479	98716393	NA	NA	NA	NA	0.313733309767436	0.160978777219812	0.1353	0.0834	0.0056	0.0034	0.0236	0.0025	0.0029	0.0144	0.1497	0.012	0.0152	0.0079	0.0837	0.0156	0.0075	0.0042	0.0038	0.1012	0.0925	0.0067	0.0083	0.0066	0.0322	0.0067	0.0131	0.1593
2	rs10200560	98730227	NA	NA	NA	NA	0.352934027769271	0.178762325085799	0.1351	0.0835	0.0056	0.0035	0.0236	0.0025	0.003	0.0145	0.1497	0.012	0.0151	0.0079	0.0837	0.0154	0.0075	0.0042	0.0039	0.1015	0.0923	0.0068	0.0083	0.0066	0.0323	0.0067	0.013	0.1592
2	rs72817746	98731630	NA	NA	NA	NA	0.35129248160163	0.162338419146868	0.1351	0.0835	0.0056	0.0035	0.0236	0.0025	0.003	0.0145	0.1497	0.012	0.0151	0.0079	0.0837	0.0154	0.0075	0.0042	0.0039	0.1015	0.0923	0.0068	0.0083	0.0066	0.0323	0.0067	0.013	0.1592
2	rs114086918	98732361	NA	NA	NA	NA	0.353252201841231	0.160784872734272	0.1351	0.0835	0.0056	0.0035	0.0236	0.0025	0.003	0.0145	0.1497	0.012	0.0151	0.0079	0.0837	0.0155	0.0075	0.0042	0.0039	0.1015	0.0923	0.0068	0.0083	0.0066	0.0323	0.0067	0.013	0.1592
2	rs2305355	98736225	NA	NA	NA	NA	0.357295180945337	0.155964265666792	0.1351	0.0836	0.0056	0.0035	0.0236	0.0025	0.003	0.0145	0.1497	0.012	0.0151	0.0079	0.0836	0.0155	0.0075	0.0042	0.0039	0.1014	0.0924	0.0068	0.0083	0.0066	0.0323	0.0067	0.013	0.1592
2	rs2084713	98743130	NA	NA	NA	NA	0.368535182450012	0.125859462120879	0.135	0.0836	0.0057	0.0035	0.0236	0.0025	0.003	0.0145	0.1498	0.012	0.0151	0.0079	0.0833	0.0155	0.0075	0.0041	0.004	0.1016	0.0924	0.0068	0.0082	0.0066	0.0323	0.0067	0.013	0.1591
2	rs11677188	98746210	NA	NA	NA	NA	0.429256024631031	0.126836312387972	0.1348	0.0839	0.0057	0.0035	0.0236	0.0025	0.0029	0.0145	0.1501	0.012	0.0151	0.008	0.0829	0.0156	0.0075	0.0041	0.0042	0.1019	0.092	0.0068	0.0082	0.0067	0.0325	0.0066	0.013	0.1588
2	rs113351888	98749586	NA	NA	NA	NA	0.427326621345667	0.103449469081106	0.1347	0.084	0.0057	0.0035	0.0236	0.0025	0.0029	0.0145	0.1501	0.012	0.0151	0.008	0.0829	0.0156	0.0074	0.0041	0.0042	0.1019	0.0919	0.0068	0.0082	0.0067	0.0325	0.0067	0.013	0.1586
2	rs17426403	98763159	NA	NA	NA	NA	0.428378488626863	0.0941549343395938	0.1346	0.084	0.0057	0.0035	0.0236	0.0026	0.0029	0.0146	0.15	0.0121	0.0151	0.008	0.0829	0.0157	0.0074	0.0041	0.0042	0.1019	0.0918	0.0068	0.0082	0.0067	0.0325	0.0067	0.013	0.1585
2	rs73963243	98767565	NA	NA	NA	NA	0.455692977506812	0.0588280991512616	0.1338	0.0841	0.0059	0.0036	0.0238	0.0026	0.0029	0.0146	0.1497	0.0123	0.0151	0.008	0.0831	0.0163	0.0074	0.0042	0.0045	0.1019	0.0911	0.0068	0.0083	0.0069	0.0328	0.0069	0.0131	0.1573
2	rs114607054	98770225	NA	NA	NA	NA	0.451482822382486	0.0497400648701101	0.1338	0.0841	0.0059	0.0036	0.0238	0.0026	0.0029	0.0146	0.1497	0.0123	0.0151	0.008	0.0832	0.0164	0.0074	0.0042	0.0045	0.1019	0.0909	0.0068	0.0083	0.007	0.0328	0.0069	0.0131	0.1573
2	rs11124056	98777673	NA	NA	NA	NA	0.449864029468095	0.0486508057765096	0.1337	0.084	0.0059	0.0036	0.0239	0.0026	0.0029	0.0146	0.1498	0.0123	0.0151	0.008	0.0833	0.0165	0.0074	0.0042	0.0046	0.1018	0.0907	0.0069	0.0083	0.007	0.0329	0.007	0.0131	0.1572
2	rs62154921	98779439	NA	NA	NA	NA	0.439263572925608	0.0341808106081697	0.1336	0.084	0.0059	0.0036	0.0239	0.0026	0.0029	0.0146	0.1498	0.0123	0.0151	0.008	0.0834	0.0165	0.0074	0.0042	0.0045	0.1018	0.0906	0.0069	0.0083	0.007	0.0329	0.007	0.0131	0.1572
2	rs2309389	98784275	NA	NA	NA	NA	0.413080008236215	0.0274766515836574	0.1335	0.084	0.0059	0.0035	0.0239	0.0026	0.0029	0.0147	0.1498	0.0123	0.0151	0.008	0.0835	0.0166	0.0074	0.0042	0.0045	0.1018	0.0904	0.0069	0.0083	0.0071	0.0329	0.007	0.0131	0.1572
2	rs13399675	98789352	NA	NA	NA	NA	0.411817655106258	0.0196063367487112	0.1335	0.084	0.0059	0.0036	0.0239	0.0026	0.003	0.0146	0.1501	0.0124	0.0152	0.008	0.0833	0.0166	0.0075	0.0042	0.0046	0.1015	0.0902	0.0069	0.0083	0.0071	0.0329	0.007	0.0131	0.1571
2	rs12473335	98790763	NA	NA	NA	NA	0.408213425007163	0.0155308614229182	0.1335	0.084	0.0059	0.0036	0.024	0.0027	0.003	0.0146	0.15	0.0124	0.0152	0.008	0.0833	0.0166	0.0075	0.0042	0.0046	0.1014	0.0901	0.0069	0.0083	0.0071	0.0329	0.007	0.0132	0.157
2	rs4851884	98795792	NA	NA	NA	NA	0.254733977030046	0.0021181763241917	0.1333	0.0838	0.0061	0.0036	0.0243	0.0029	0.0033	0.0144	0.1515	0.013	0.0154	0.0081	0.0817	0.0169	0.0077	0.0042	0.0046	0.1017	0.0887	0.0074	0.0086	0.0071	0.0327	0.0069	0.0137	0.1554
2	rs78453544	98798845	NA	NA	NA	NA	0.246338459556362	0.00203308325303549	0.1331	0.0836	0.0063	0.0036	0.0244	0.003	0.0034	0.0143	0.1518	0.013	0.0155	0.0081	0.0813	0.0168	0.0078	0.0042	0.0046	0.1016	0.0891	0.0077	0.0086	0.0072	0.0327	0.0069	0.014	0.1543
2	rs61070383	98803928	NA	NA	NA	NA	0.2314885555718	0.0019499203450004	0.1331	0.0836	0.0063	0.0036	0.0244	0.003	0.0034	0.0143	0.1518	0.0131	0.0156	0.0081	0.0812	0.0167	0.0079	0.0042	0.0046	0.1016	0.0891	0.0077	0.0086	0.0072	0.0327	0.007	0.014	0.1541
2	rs1466156	98804314	NA	NA	NA	NA	0.230896717975251	0.00198532563296954	0.1331	0.0836	0.0063	0.0036	0.0244	0.003	0.0034	0.0143	0.1518	0.0131	0.0156	0.0081	0.0812	0.0167	0.0079	0.0042	0.0046	0.1016	0.0891	0.0077	0.0086	0.0072	0.0327	0.007	0.014	0.1541
2	rs76815280	98807161	NA	NA	NA	NA	0.232377888353922	0.0026835674621607	0.1331	0.0835	0.0063	0.0036	0.0244	0.003	0.0034	0.0143	0.1518	0.0131	0.0156	0.0081	0.0812	0.0167	0.0079	0.0042	0.0046	0.1016	0.0891	0.0077	0.0086	0.0072	0.0327	0.007	0.014	0.1541
2	rs74735968	98809432	NA	NA	NA	NA	0.234332558943661	0.00285455049862402	0.1331	0.0835	0.0063	0.0036	0.0244	0.003	0.0034	0.0143	0.1518	0.0131	0.0156	0.0081	0.0812	0.0167	0.0079	0.0042	0.0046	0.1016	0.0891	0.0077	0.0086	0.0072	0.0327	0.007	0.014	0.1541
2	rs78289792	98817882	NA	NA	NA	NA	0.117985503870621	0.00643330011585636	0.1305	0.0821	0.0066	0.0036	0.0246	0.0035	0.0039	0.0143	0.1528	0.0132	0.0161	0.0083	0.0787	0.0173	0.0083	0.0044	0.0043	0.1021	0.0907	0.0082	0.0088	0.0072	0.0328	0.0072	0.014	0.1531
2	rs62154937	98822531	NA	NA	NA	NA	0.104800740307376	0.00760655170616494	0.1299	0.0818	0.0067	0.0037	0.0246	0.0037	0.004	0.0144	0.153	0.0133	0.0162	0.0084	0.078	0.0174	0.0084	0.0045	0.0043	0.1022	0.0911	0.0083	0.0088	0.0072	0.0328	0.0073	0.014	0.1529
2	rs1010387	98823261	NA	NA	NA	NA	0.104350475096526	0.00682064294683829	0.1299	0.0818	0.0067	0.0037	0.0246	0.0037	0.004	0.0144	0.153	0.0133	0.0162	0.0084	0.078	0.0174	0.0084	0.0045	0.0043	0.1022	0.0911	0.0083	0.0088	0.0072	0.0328	0.0073	0.014	0.1529
2	rs2122756	98829237	NA	NA	NA	NA	0.099476971857491	0.00538351976699327	0.1299	0.0817	0.0067	0.0037	0.0246	0.0037	0.004	0.0144	0.153	0.0133	0.0162	0.0084	0.078	0.0176	0.0084	0.0045	0.0043	0.1022	0.0911	0.0083	0.0088	0.0072	0.0328	0.0073	0.014	0.1528
2	rs114921331	98834128	NA	NA	NA	NA	0.0990411286479222	0.00750890039845496	0.1299	0.0817	0.0067	0.0037	0.0245	0.0037	0.004	0.0144	0.153	0.0133	0.0162	0.0084	0.078	0.0176	0.0084	0.0045	0.0043	0.1022	0.0911	0.0083	0.0088	0.0072	0.0328	0.0073	0.0141	0.1528
2	rs7601049	98844674	NA	NA	NA	NA	0.0925486187419188	0.00458113892261047	0.1297	0.0816	0.0067	0.0037	0.0245	0.0037	0.0041	0.0144	0.1531	0.0134	0.0162	0.0083	0.0778	0.0178	0.0083	0.0045	0.0043	0.1021	0.0912	0.0083	0.0088	0.0071	0.0328	0.0072	0.0141	0.1529
2	rs11889349	98853173	NA	NA	NA	NA	0.0835895064009665	0.00410810071452174	0.1296	0.0816	0.0067	0.0037	0.0244	0.0037	0.0041	0.0144	0.1532	0.0134	0.0163	0.0083	0.0778	0.0179	0.0083	0.0045	0.0043	0.1021	0.0912	0.0083	0.0088	0.0071	0.0328	0.0072	0.0143	0.1529
2	rs62156715	98861466	NA	NA	NA	NA	0.0883654912940199	0.0128390143694746	0.1288	0.0815	0.0066	0.0037	0.0244	0.0037	0.0041	0.0146	0.1531	0.0136	0.0164	0.0084	0.078	0.0181	0.0082	0.0046	0.0043	0.1021	0.0912	0.0083	0.0088	0.007	0.0329	0.0072	0.0144	0.1529
2	rs78215640	98869735	NA	NA	NA	NA	0.0837045478431133	0.011107902440145	0.1287	0.0815	0.0066	0.0037	0.0243	0.0037	0.0041	0.0146	0.1531	0.0136	0.0164	0.0084	0.078	0.0181	0.0082	0.0046	0.0043	0.1021	0.0912	0.0083	0.0088	0.007	0.0329	0.0072	0.0144	0.1529
2	rs62157897	98887686	NA	NA	NA	NA	0.0800061239818817	0.00955930625727686	0.1286	0.0815	0.0067	0.0037	0.0242	0.0037	0.0041	0.0146	0.1531	0.0136	0.0164	0.0084	0.078	0.0181	0.0082	0.0046	0.0043	0.1021	0.0912	0.0083	0.0088	0.007	0.0329	0.0072	0.0144	0.1529
2	rs115544803	98889608	NA	NA	NA	NA	0.079403815574154	0.00917726755517757	0.1286	0.0815	0.0067	0.0037	0.0242	0.0037	0.0041	0.0146	0.1531	0.0136	0.0164	0.0084	0.0781	0.0181	0.0082	0.0046	0.0043	0.102	0.0912	0.0083	0.0088	0.007	0.0329	0.0072	0.0144	0.1528
2	rs4851957	98889961	NA	NA	NA	NA	0.079403815574154	0.00917726755517757	0.1286	0.0815	0.0067	0.0037	0.0242	0.0037	0.0041	0.0146	0.1531	0.0136	0.0164	0.0084	0.0781	0.0181	0.0082	0.0046	0.0043	0.102	0.0912	0.0083	0.0088	0.007	0.0329	0.0072	0.0144	0.1528
2	rs72817797	98901175	NA	NA	NA	NA	0.083934933961803	0.0201633807425613	0.128	0.0815	0.0067	0.0038	0.0243	0.0039	0.0042	0.0147	0.1531	0.0136	0.0164	0.0084	0.0782	0.0181	0.0082	0.0046	0.0043	0.102	0.0912	0.0084	0.0088	0.0069	0.033	0.0072	0.0143	0.1528
2	rs62155306	98919588	NA	NA	NA	NA	0.0859563788395844	0.0204850892916082	0.1278	0.0815	0.0067	0.0038	0.0243	0.0039	0.0042	0.0147	0.1531	0.0136	0.0164	0.0084	0.0783	0.0182	0.0082	0.0047	0.0044	0.1021	0.0911	0.0084	0.0089	0.0069	0.033	0.0071	0.0143	0.1528
2	rs999900	98919820	NA	NA	NA	NA	0.0854889628421231	0.020083339328923	0.1278	0.0815	0.0067	0.0038	0.0243	0.0039	0.0042	0.0147	0.153	0.0136	0.0164	0.0084	0.0783	0.0182	0.0082	0.0047	0.0044	0.1021	0.0912	0.0084	0.0089	0.0069	0.033	0.0071	0.0143	0.1528
2	rs6742930	98924921	NA	NA	NA	NA	0.0863784417293527	0.021176898357492	0.1276	0.0814	0.0067	0.0038	0.0243	0.0039	0.0042	0.0147	0.153	0.0136	0.0164	0.0084	0.0784	0.0183	0.0082	0.0047	0.0045	0.1021	0.0912	0.0084	0.0089	0.0069	0.033	0.0071	0.0143	0.1527
2	rs17428626	98928429	NA	NA	NA	NA	0.0905990023102235	0.0332614138725438	0.1275	0.0814	0.0067	0.0039	0.0242	0.0039	0.0042	0.0147	0.153	0.0137	0.0163	0.0084	0.0784	0.0183	0.0082	0.0047	0.0045	0.1021	0.0911	0.0084	0.0089	0.007	0.033	0.0071	0.0143	0.1526
2	rs2271038	98928757	NA	NA	NA	NA	0.0905264017512256	0.0327052416685985	0.1275	0.0813	0.0067	0.0039	0.0242	0.0039	0.0042	0.0147	0.153	0.0137	0.0163	0.0084	0.0784	0.0183	0.0082	0.0047	0.0045	0.1021	0.0911	0.0084	0.0089	0.007	0.033	0.0071	0.0144	0.1526
2	rs116602655	98951825	NA	NA	NA	NA	0.077307778724951	0.042283217594939	0.1272	0.0811	0.0067	0.004	0.024	0.004	0.0044	0.0148	0.1531	0.0139	0.0163	0.0084	0.0783	0.0183	0.0082	0.0047	0.0045	0.102	0.091	0.0085	0.0089	0.0071	0.0331	0.0072	0.0145	0.1523
2	rs111370631	98954084	NA	NA	NA	NA	0.0763058010022267	0.046150496103124	0.1272	0.081	0.0067	0.004	0.024	0.004	0.0044	0.0148	0.1531	0.014	0.0163	0.0084	0.0783	0.0183	0.0082	0.0048	0.0045	0.102	0.091	0.0085	0.0089	0.0071	0.0331	0.0072	0.0145	0.1522
2	rs72819917	98958071	NA	NA	NA	NA	0.0753122434144784	0.0454468228168755	0.1272	0.081	0.0067	0.004	0.024	0.004	0.0044	0.0148	0.1531	0.014	0.0163	0.0084	0.0783	0.0183	0.0082	0.0048	0.0045	0.102	0.091	0.0085	0.0089	0.0071	0.0331	0.0072	0.0145	0.1522
2	rs13408372	98962749	NA	NA	NA	NA	0.0754198315358108	0.0488919502188762	0.1272	0.081	0.0067	0.004	0.024	0.004	0.0044	0.0148	0.153	0.014	0.0163	0.0084	0.0783	0.0183	0.0082	0.0048	0.0045	0.102	0.091	0.0085	0.0089	0.0071	0.0331	0.0072	0.0145	0.1523
2	rs112708953	98972687	NA	NA	NA	NA	0.0608981949654626	0.0498008885775442	0.127	0.0805	0.0069	0.0041	0.0237	0.0042	0.0045	0.0147	0.1531	0.0141	0.0163	0.0085	0.0783	0.0184	0.0084	0.0047	0.0045	0.1021	0.0902	0.0088	0.0088	0.0075	0.0337	0.0072	0.0145	0.1514
2	rs937729	98974389	NA	NA	NA	NA	0.05708659506742	0.046032885392933	0.127	0.0804	0.007	0.0042	0.0237	0.0042	0.0045	0.0147	0.1531	0.0141	0.0164	0.0085	0.0783	0.0184	0.0085	0.0047	0.0045	0.1021	0.0901	0.0088	0.0088	0.0075	0.0338	0.0072	0.0145	0.1513
2	rs6727412	98986510	NA	NA	NA	NA	0.061990285978119	0.0533212210170156	0.127	0.0803	0.0071	0.0043	0.0237	0.0044	0.0046	0.0147	0.1531	0.0143	0.0163	0.0085	0.0784	0.0184	0.0085	0.0048	0.0046	0.1019	0.0895	0.0089	0.0088	0.0076	0.0339	0.0072	0.0145	0.1508
2	rs62156321	98987199	NA	NA	NA	NA	0.0621608984049929	0.0577860044362551	0.1271	0.0803	0.0071	0.0043	0.0237	0.0044	0.0046	0.0147	0.1532	0.0143	0.0163	0.0085	0.0784	0.0184	0.0085	0.0048	0.0046	0.1019	0.0895	0.0089	0.0088	0.0076	0.0339	0.0072	0.0145	0.1507
2	rs3769754	98989700	NA	NA	NA	NA	0.0632294478267291	0.0581108038099986	0.1271	0.0802	0.0071	0.0043	0.0237	0.0045	0.0046	0.0147	0.1532	0.0143	0.0163	0.0085	0.0785	0.0184	0.0086	0.0048	0.0047	0.1019	0.0893	0.009	0.0089	0.0076	0.0339	0.0072	0.0145	0.1505
2	rs115298032	98991164	NA	NA	NA	NA	0.062636446215624	0.0728679626828336	0.1271	0.0802	0.0071	0.0043	0.0237	0.0045	0.0046	0.0147	0.1533	0.0143	0.0164	0.0085	0.0784	0.0184	0.0087	0.0047	0.0047	0.1018	0.0892	0.009	0.0089	0.0077	0.0338	0.0072	0.0146	0.1505
2	rs3769753	98991794	NA	NA	NA	NA	0.0621798744418483	0.0690480901970368	0.1271	0.0801	0.0071	0.0043	0.0237	0.0045	0.0046	0.0147	0.1534	0.0143	0.0164	0.0085	0.0784	0.0184	0.0087	0.0047	0.0047	0.1018	0.0892	0.009	0.0089	0.0077	0.0338	0.0072	0.0146	0.1505
2	rs115534276	98992966	NA	NA	NA	NA	0.0680463164875027	0.0715142217941962	0.127	0.08	0.0073	0.0045	0.0235	0.0047	0.0048	0.0148	0.1531	0.0144	0.0165	0.0086	0.078	0.0186	0.0088	0.0048	0.0049	0.1015	0.0888	0.009	0.009	0.0079	0.0338	0.0073	0.0146	0.1498
2	rs62156347	98993342	NA	NA	NA	NA	0.0691393049837623	0.0862792547225027	0.1269	0.0799	0.0074	0.0046	0.0235	0.0049	0.0049	0.0148	0.153	0.0146	0.0166	0.0086	0.0778	0.0188	0.0087	0.0049	0.0051	0.1013	0.0886	0.0091	0.0091	0.008	0.0339	0.0074	0.0146	0.1494
2	rs2279859	98994134	NA	NA	NA	NA	0.0989387513644405	0.133480399793742	0.1268	0.0796	0.0077	0.0048	0.0234	0.0053	0.0052	0.015	0.1526	0.015	0.0167	0.0087	0.0772	0.0188	0.0088	0.005	0.0055	0.1008	0.0881	0.0091	0.0093	0.0082	0.034	0.0075	0.0146	0.1484
2	rs937725	98994414	NA	NA	NA	NA	0.112834482093263	0.142562791242442	0.1265	0.0795	0.0078	0.005	0.0234	0.0053	0.0052	0.0151	0.1524	0.0152	0.0168	0.0088	0.0773	0.019	0.0088	0.0051	0.0056	0.1006	0.088	0.0091	0.0093	0.0084	0.0342	0.0076	0.0145	0.1478
2	rs4146045	98994641	NA	NA	NA	NA	0.128592377236108	0.163312060790751	0.1265	0.0796	0.0078	0.0049	0.0231	0.0053	0.0053	0.0151	0.1523	0.0155	0.0167	0.0089	0.0776	0.019	0.0089	0.0052	0.0057	0.1006	0.0879	0.0092	0.0092	0.0085	0.0344	0.0075	0.0143	0.1472
2	rs1910699	98994973	NA	NA	NA	NA	0.125992426223713	0.13212349450214	0.1266	0.0799	0.0078	0.0048	0.0229	0.0052	0.0052	0.0152	0.1533	0.0155	0.0168	0.009	0.0775	0.0193	0.0088	0.0048	0.0056	0.1006	0.0876	0.0092	0.0091	0.0085	0.0342	0.0073	0.0141	0.1475
2	rs78879090	98996372	NA	NA	NA	NA	0.103664165458214	0.0673778871803272	0.1254	0.0809	0.0075	0.0043	0.0226	0.0045	0.0046	0.0154	0.1577	0.0154	0.0172	0.0087	0.0769	0.0196	0.0086	0.0042	0.005	0.1005	0.0875	0.0095	0.0085	0.0082	0.0342	0.007	0.0135	0.1487
2	rs3754900	98997682	NA	NA	NA	NA	0.143292821441672	0.159913326398094	0.1242	0.0818	0.0073	0.0038	0.0223	0.0038	0.004	0.0155	0.1617	0.0153	0.0176	0.0085	0.0762	0.0199	0.0085	0.0037	0.0044	0.1002	0.0873	0.0099	0.0081	0.008	0.0343	0.0068	0.0133	0.1498
2	rs1394431	98998009	NA	NA	NA	NA	0.123718160981222	0.0975097124464381	0.1241	0.0819	0.0073	0.0037	0.0223	0.0037	0.0039	0.0156	0.1626	0.0153	0.0176	0.0085	0.0763	0.0199	0.0084	0.0035	0.0042	0.1003	0.0873	0.0099	0.008	0.0079	0.0342	0.0067	0.0132	0.1502
2	rs3769745	99001403	NA	NA	NA	NA	0.160732697420266	0.0735846631205434	0.1242	0.0822	0.0073	0.0036	0.0222	0.0034	0.0038	0.015	0.1645	0.0152	0.0177	0.0083	0.0759	0.0196	0.0084	0.0033	0.004	0.1	0.0882	0.01	0.0074	0.0075	0.0342	0.0067	0.0129	0.1507
2	rs6743554	99005601	NA	NA	NA	NA	0.158066634130474	0.0284600247675554	0.1242	0.0822	0.0073	0.0036	0.0222	0.0034	0.0038	0.015	0.1647	0.0152	0.0177	0.0083	0.0758	0.0196	0.0084	0.0033	0.0039	0.1	0.0885	0.01	0.0074	0.0075	0.0343	0.0068	0.0128	0.1507
2	rs77698478	99035286	NA	NA	NA	NA	0.12457174630929	0.0408789553683256	0.1228	0.0817	0.0073	0.0033	0.022	0.003	0.0035	0.0152	0.1674	0.0149	0.0179	0.0079	0.0757	0.0194	0.0083	0.0031	0.0035	0.0988	0.092	0.01	0.0074	0.0075	0.0336	0.0068	0.0126	0.1509
2	rs34331051	99036514	NA	NA	NA	NA	0.123336678105469	0.036264948426198	0.1228	0.0817	0.0073	0.0033	0.022	0.003	0.0035	0.0152	0.1674	0.0149	0.0179	0.0079	0.0757	0.0194	0.0083	0.0031	0.0035	0.0988	0.092	0.01	0.0074	0.0075	0.0336	0.0068	0.0126	0.1509
2	rs2114772	99040544	NA	NA	NA	NA	0.101882515327659	0.00710123548581896	0.1227	0.0817	0.0073	0.0033	0.0219	0.0029	0.0034	0.0152	0.1676	0.0149	0.0179	0.0079	0.0757	0.0193	0.0083	0.0031	0.0035	0.0988	0.0923	0.0101	0.0074	0.0075	0.0336	0.0068	0.0126	0.1509
2	rs74919543	99058778	NA	NA	NA	NA	0.101596115230466	0.00520146073521423	0.1227	0.0817	0.0073	0.0033	0.022	0.0029	0.0035	0.0152	0.1677	0.0149	0.0179	0.0079	0.0757	0.0194	0.0083	0.0031	0.0035	0.0987	0.0923	0.0101	0.0073	0.0076	0.0336	0.0068	0.0126	0.1509
2	rs12617721	99083892	NA	NA	NA	NA	0.101388140206047	0.00518143788231617	0.1227	0.0817	0.0073	0.0033	0.022	0.0029	0.0035	0.0152	0.1677	0.0149	0.0179	0.0079	0.0757	0.0194	0.0083	0.0031	0.0035	0.0987	0.0923	0.0101	0.0073	0.0076	0.0336	0.0068	0.0126	0.1509
2	rs12477925	99091799	NA	NA	NA	NA	0.101414122536322	0.00522152476761984	0.1227	0.0817	0.0073	0.0033	0.022	0.0029	0.0035	0.0152	0.1677	0.0149	0.0179	0.0079	0.0757	0.0194	0.0083	0.0031	0.0035	0.0987	0.0923	0.0101	0.0073	0.0076	0.0336	0.0068	0.0126	0.1509
2	rs112796137	99123979	NA	NA	NA	NA	0.101440109022838	0.00522152476761984	0.1227	0.0817	0.0073	0.0033	0.022	0.0029	0.0035	0.0152	0.1677	0.0149	0.0179	0.0079	0.0757	0.0194	0.0083	0.0031	0.0035	0.0987	0.0923	0.0101	0.0073	0.0076	0.0336	0.0068	0.0126	0.1509
2	rs113062169	99124252	NA	NA	NA	NA	0.101440109022838	0.00522152476761984	0.1227	0.0817	0.0073	0.0033	0.022	0.0029	0.0035	0.0152	0.1677	0.0149	0.0179	0.0079	0.0757	0.0194	0.0083	0.0031	0.0035	0.0987	0.0923	0.0101	0.0073	0.0076	0.0336	0.0068	0.0126	0.1509
2	rs222	99147872	NA	NA	NA	NA	0.0909625577119784	0.00294221606412984	0.1229	0.0814	0.0074	0.0033	0.0219	0.0029	0.0035	0.0152	0.1678	0.0149	0.0179	0.0079	0.0758	0.0194	0.0083	0.0031	0.0035	0.0984	0.0926	0.01	0.0073	0.0076	0.0336	0.0068	0.0126	0.1509
2	rs3769714	99150802	NA	NA	NA	NA	0.0936568193165007	0.00258649797736229	0.1229	0.0813	0.0074	0.0033	0.0219	0.0029	0.0034	0.0153	0.1678	0.015	0.018	0.008	0.076	0.0194	0.0083	0.003	0.0035	0.0983	0.0928	0.01	0.0073	0.0076	0.0335	0.0069	0.0126	0.1507
2	rs114643732	99154508	NA	NA	NA	NA	0.0922055414352884	0.0013153051570018	0.123	0.0813	0.0074	0.0033	0.0218	0.0029	0.0036	0.0153	0.1679	0.0149	0.018	0.0079	0.0762	0.0192	0.0084	0.003	0.0034	0.0983	0.0928	0.01	0.0073	0.0076	0.0336	0.0068	0.0125	0.1506
2	rs6734569	99156296	NA	NA	NA	NA	0.0922300202810348	0.00124112346039724	0.123	0.0813	0.0073	0.0033	0.0218	0.0029	0.0036	0.0153	0.1679	0.0149	0.018	0.0079	0.0762	0.0192	0.0084	0.003	0.0034	0.0983	0.0928	0.0099	0.0073	0.0076	0.0336	0.0068	0.0125	0.1506
2	rs115349603	99159810	NA	NA	NA	NA	0.0927450241675538	0.0012686578789754	0.123	0.0814	0.0073	0.0032	0.0218	0.0029	0.0036	0.0153	0.1679	0.0149	0.018	0.0079	0.0762	0.0192	0.0084	0.003	0.0034	0.0983	0.0928	0.0099	0.0073	0.0076	0.0336	0.0068	0.0125	0.1506
2	rs2278206	99172244	NA	NA	NA	NA	0.102247752326598	0.000944775274673544	0.123	0.0814	0.0073	0.0032	0.0218	0.0028	0.0038	0.0152	0.168	0.0148	0.0179	0.0079	0.0763	0.0193	0.0084	0.0031	0.0034	0.0983	0.0928	0.0099	0.0073	0.0075	0.0336	0.0068	0.0125	0.1506
2	rs78108890	99175511	NA	NA	NA	NA	0.103138152134861	0.000992349611491794	0.123	0.0814	0.0073	0.0032	0.0218	0.0028	0.0037	0.0152	0.1681	0.0148	0.0179	0.0079	0.0762	0.0193	0.0084	0.0031	0.0034	0.0984	0.0928	0.0099	0.0073	0.0075	0.0336	0.0068	0.0124	0.1506
2	rs115354701	99180477	NA	NA	NA	NA	0.103716858458621	0.000944775274673544	0.123	0.0814	0.0073	0.0032	0.0217	0.0028	0.0037	0.0152	0.1682	0.0148	0.0179	0.0079	0.0762	0.0193	0.0084	0.0031	0.0033	0.0984	0.0928	0.0099	0.0073	0.0075	0.0336	0.0068	0.0124	0.1507
2	rs55676747	99186183	NA	NA	NA	NA	0.10440338490002	0.000809944214158707	0.123	0.0814	0.0073	0.0032	0.0217	0.0028	0.0037	0.0152	0.1682	0.0148	0.0179	0.0079	0.0761	0.0193	0.0084	0.0031	0.0033	0.0985	0.0928	0.0099	0.0073	0.0075	0.0336	0.0068	0.0124	0.1508
2	rs3754874	99203008	NA	NA	NA	NA	0.106801609484442	0.000774572620722422	0.123	0.0813	0.0074	0.0032	0.0217	0.0028	0.0036	0.0152	0.1684	0.0147	0.0179	0.0079	0.076	0.0194	0.0084	0.0031	0.0033	0.0986	0.0927	0.0098	0.0073	0.0074	0.0336	0.0068	0.0124	0.1509
2	rs12988976	99207180	NA	NA	NA	NA	0.107123930326613	0.000774572620722422	0.123	0.0813	0.0074	0.0032	0.0217	0.0028	0.0036	0.0152	0.1685	0.0147	0.0179	0.0079	0.076	0.0194	0.0084	0.0031	0.0033	0.0986	0.0927	0.0098	0.0073	0.0074	0.0336	0.0068	0.0124	0.1509
2	rs114975204	99210428	NA	NA	NA	NA	0.107204604661319	0.000767606028576707	0.123	0.0813	0.0074	0.0032	0.0217	0.0028	0.0036	0.0152	0.1685	0.0147	0.0179	0.0079	0.076	0.0194	0.0084	0.0031	0.0033	0.0986	0.0927	0.0098	0.0073	0.0074	0.0336	0.0068	0.0124	0.1509
2	rs79217875	99231323	NA	NA	NA	NA	0.10923370963406	0.000774572620722422	0.1229	0.0813	0.0073	0.0032	0.0217	0.0028	0.0036	0.0152	0.1687	0.0147	0.0179	0.0079	0.0758	0.0195	0.0084	0.0032	0.0033	0.0986	0.0926	0.0098	0.0073	0.0074	0.0336	0.0068	0.0124	0.151
2	rs11892744	99237792	NA	NA	NA	NA	0.111644600647347	0.000944775274673544	0.1229	0.0813	0.0073	0.0032	0.0217	0.0028	0.0036	0.0152	0.1688	0.0147	0.0179	0.0079	0.0757	0.0195	0.0084	0.0032	0.0033	0.0987	0.0926	0.0098	0.0073	0.0074	0.0336	0.0068	0.0124	0.1511
2	rs12618769	99239931	NA	NA	NA	NA	0.115519046393991	0.00116055463375653	0.1228	0.0813	0.0073	0.0032	0.0216	0.0028	0.0036	0.0152	0.1689	0.0147	0.0179	0.0079	0.0756	0.0196	0.0084	0.0032	0.0033	0.0987	0.0925	0.0098	0.0073	0.0075	0.0336	0.0068	0.0124	0.1511
2	rs115393457	99267111	NA	NA	NA	NA	0.504525055138963	0.0126792967297635	0.124	0.0815	0.0075	0.0032	0.0216	0.0019	0.0031	0.0158	0.1728	0.0141	0.0179	0.0086	0.0741	0.0195	0.0084	0.0025	0.0028	0.0963	0.0948	0.0084	0.0068	0.0066	0.0339	0.0063	0.0125	0.1522
2	rs6542835	99267946	NA	NA	NA	NA	0.504588388321454	0.0127430628640158	0.124	0.0815	0.0075	0.0032	0.0216	0.0019	0.0031	0.0158	0.1728	0.0141	0.0179	0.0086	0.0741	0.0195	0.0084	0.0025	0.0028	0.0963	0.0948	0.0084	0.0068	0.0066	0.0339	0.0063	0.0125	0.1522
2	rs75528547	99270181	NA	NA	NA	NA	0.504651725316656	0.012647474144019	0.124	0.0815	0.0075	0.0032	0.0216	0.0019	0.0031	0.0158	0.1728	0.0141	0.0179	0.0086	0.0741	0.0194	0.0084	0.0025	0.0028	0.0963	0.0948	0.0084	0.0068	0.0066	0.0339	0.0063	0.0125	0.1522
2	rs1122071	99280021	NA	NA	NA	NA	0.512024657593756	0.011257299455546	0.1241	0.0815	0.0075	0.0032	0.0216	0.0018	0.0031	0.0158	0.1729	0.0141	0.0179	0.0086	0.074	0.0194	0.0084	0.0025	0.0028	0.0962	0.0948	0.0084	0.0069	0.0065	0.0339	0.0063	0.0125	0.1522
2	rs76090815	99286919	NA	NA	NA	NA	0.597075307371578	0.010347434181497	0.1245	0.0817	0.0075	0.0032	0.0216	0.0017	0.0031	0.0158	0.1738	0.014	0.0179	0.0085	0.0736	0.0193	0.0082	0.0025	0.0027	0.0958	0.0949	0.0082	0.0073	0.0064	0.0339	0.0062	0.0125	0.1522
2	rs114862853	99293756	NA	NA	NA	NA	0.60712384484779	0.0107828068519291	0.1246	0.0818	0.0075	0.0032	0.0216	0.0017	0.0031	0.0158	0.1741	0.014	0.0179	0.0085	0.0735	0.0193	0.0082	0.0024	0.0026	0.0958	0.0949	0.0082	0.0074	0.0063	0.0339	0.0062	0.0125	0.1522
2	rs116142506	99297377	NA	NA	NA	NA	0.613287226497656	0.0108709810997111	0.1247	0.0818	0.0075	0.0032	0.0216	0.0017	0.0031	0.0158	0.1742	0.014	0.0178	0.0085	0.0735	0.0193	0.0082	0.0024	0.0026	0.0958	0.0949	0.0082	0.0074	0.0063	0.0339	0.0062	0.0125	0.1522
2	rs62158007	99300438	NA	NA	NA	NA	0.616762354477781	0.0131614704382217	0.1247	0.0818	0.0075	0.0032	0.0216	0.0016	0.0031	0.0158	0.1743	0.0139	0.0178	0.0085	0.0735	0.0193	0.0082	0.0024	0.0026	0.0958	0.0949	0.0081	0.0074	0.0063	0.0339	0.0062	0.0125	0.1521
2	rs10165386	99301833	NA	NA	NA	NA	0.616762354477781	0.0177919156682351	0.1248	0.0818	0.0075	0.0032	0.0216	0.0016	0.0031	0.0158	0.1744	0.0139	0.0178	0.0084	0.0735	0.0193	0.0082	0.0024	0.0026	0.0958	0.0949	0.0081	0.0074	0.0063	0.0339	0.0063	0.0124	0.1522
2	rs78020837	99304269	NA	NA	NA	NA	0.615301702162745	0.0136857626381835	0.1248	0.0818	0.0075	0.0032	0.0216	0.0016	0.0031	0.0158	0.1745	0.0138	0.0178	0.0084	0.0734	0.0192	0.0081	0.0024	0.0025	0.0958	0.0949	0.0081	0.0075	0.0063	0.0339	0.0063	0.0124	0.1521
2	rs72825768	99307175	NA	NA	NA	NA	0.615440743384059	0.0133242071152657	0.1248	0.0818	0.0075	0.0032	0.0216	0.0016	0.0031	0.0158	0.1746	0.0138	0.0178	0.0084	0.0735	0.0192	0.0081	0.0024	0.0025	0.0957	0.095	0.0081	0.0075	0.0063	0.034	0.0063	0.0125	0.1521
2	rs62158021	99320597	NA	NA	NA	NA	0.640348207505017	0.0145596199269337	0.1248	0.0818	0.0075	0.0032	0.0216	0.0016	0.0031	0.0158	0.1751	0.0135	0.0179	0.0083	0.0734	0.0192	0.0081	0.0024	0.0025	0.0957	0.0951	0.008	0.0076	0.0063	0.0339	0.0063	0.0125	0.1519
2	rs10196218	99327311	NA	NA	NA	NA	0.734069084811196	0.0302805153414081	0.1248	0.0818	0.0075	0.0033	0.0215	0.0015	0.003	0.0159	0.1762	0.0132	0.0179	0.0083	0.0733	0.0193	0.0081	0.0023	0.0024	0.0955	0.0953	0.0079	0.0079	0.0063	0.0339	0.0063	0.0125	0.1515
2	rs75603494	99344347	NA	NA	NA	NA	0.740403368936312	0.0309644597108265	0.1248	0.0815	0.0073	0.0032	0.0215	0.0014	0.003	0.0159	0.1773	0.013	0.0179	0.0083	0.0737	0.0192	0.0079	0.0024	0.0023	0.0954	0.095	0.008	0.0082	0.0062	0.034	0.0062	0.0125	0.1514
2	rs10177696	99351716	NA	NA	NA	NA	0.740932307502313	0.0402678246936832	0.1248	0.0815	0.0073	0.0032	0.0215	0.0014	0.003	0.0159	0.1774	0.013	0.0178	0.0083	0.0737	0.0192	0.0079	0.0024	0.0023	0.0954	0.095	0.008	0.0082	0.0062	0.034	0.0061	0.0125	0.1514
2	rs17021908	99362181	NA	NA	NA	NA	0.73595178202373	0.0432502093949739	0.1248	0.0815	0.0073	0.0032	0.0215	0.0014	0.003	0.0159	0.1775	0.013	0.0178	0.0083	0.0737	0.0192	0.0078	0.0024	0.0022	0.0955	0.0949	0.008	0.0082	0.0062	0.034	0.0061	0.0126	0.1514
2	rs1517681	99371417	NA	NA	NA	NA	0.72438821192205	0.0547077667831188	0.1247	0.0814	0.0072	0.0033	0.0214	0.0013	0.003	0.0158	0.1778	0.0129	0.0177	0.0082	0.0735	0.0191	0.0078	0.0024	0.0022	0.0957	0.0948	0.0081	0.0084	0.0062	0.034	0.0061	0.0128	0.1516
2	rs79438409	99371793	NA	NA	NA	NA	0.720203357244859	0.0492546460826424	0.1247	0.0814	0.0072	0.0033	0.0214	0.0013	0.003	0.0158	0.1778	0.0129	0.0177	0.0082	0.0735	0.0191	0.0078	0.0024	0.0022	0.0957	0.0948	0.0081	0.0084	0.0062	0.034	0.0061	0.0129	0.1516
2	rs6711574	99378801	NA	NA	NA	NA	0.687624820389822	0.0399914064391814	0.1243	0.0816	0.0067	0.0033	0.0211	0.0014	0.0031	0.0157	0.1781	0.0129	0.0176	0.0082	0.0734	0.0192	0.0076	0.0024	0.0022	0.096	0.095	0.0081	0.0085	0.0061	0.0343	0.006	0.0131	0.1514
2	rs6712079	99379459	NA	NA	NA	NA	0.697600020432666	0.054201789283204	0.1243	0.0815	0.0067	0.0033	0.0211	0.0014	0.0031	0.0157	0.1782	0.0128	0.0177	0.0082	0.0733	0.0193	0.0076	0.0024	0.0022	0.0961	0.0951	0.0081	0.0086	0.0061	0.0343	0.0059	0.013	0.1514
2	rs12615689	99384371	NA	NA	NA	NA	0.591875247160932	0.086585931532156	0.1256	0.0804	0.0068	0.0033	0.0211	0.0014	0.003	0.0158	0.1783	0.0125	0.0178	0.008	0.0745	0.0191	0.0076	0.0025	0.002	0.0962	0.095	0.0083	0.0087	0.0061	0.0341	0.0059	0.0132	0.1504
2	rs925886	99385033	NA	NA	NA	NA	0.58214811705846	0.078018716176503	0.1256	0.0803	0.0068	0.0033	0.0211	0.0014	0.003	0.0158	0.1783	0.0125	0.0178	0.008	0.0745	0.0191	0.0076	0.0025	0.002	0.0961	0.095	0.0083	0.0088	0.0061	0.0341	0.0059	0.0132	0.1504
2	rs112372939	99391036	NA	NA	NA	NA	0.561052895096075	0.07655322193468	0.1259	0.08	0.0067	0.0033	0.0211	0.0014	0.003	0.0157	0.1784	0.0125	0.0179	0.0078	0.0749	0.0192	0.0076	0.0025	0.002	0.0958	0.0952	0.0083	0.0088	0.0061	0.0342	0.0058	0.0133	0.1502
2	rs4851156	99403349	NA	NA	NA	NA	0.579778761478843	0.0996095188275764	0.1264	0.0799	0.0067	0.0033	0.0211	0.0014	0.003	0.0156	0.1782	0.0124	0.018	0.0077	0.0752	0.0192	0.0077	0.0025	0.0019	0.0955	0.0952	0.0083	0.009	0.006	0.0342	0.0058	0.0133	0.1502
2	rs116085727	99419277	NA	NA	NA	NA	0.584589855605467	0.117282286432709	0.1264	0.0799	0.0067	0.0033	0.0211	0.0014	0.003	0.0156	0.1782	0.0124	0.018	0.0077	0.0752	0.0192	0.0077	0.0025	0.0019	0.0955	0.0953	0.0083	0.009	0.006	0.0342	0.0057	0.0133	0.1502
2	rs10195209	99427432	NA	NA	NA	NA	0.587308466083923	0.128440851823813	0.1264	0.0798	0.0067	0.0033	0.0211	0.0014	0.003	0.0156	0.1782	0.0124	0.018	0.0077	0.0753	0.0192	0.0077	0.0025	0.0019	0.0955	0.0953	0.0083	0.009	0.006	0.0342	0.0057	0.0133	0.1502
2	rs1540785	99431805	NA	NA	NA	NA	0.589964746700361	0.133299183761974	0.1265	0.0798	0.0067	0.0033	0.0211	0.0014	0.003	0.0156	0.1782	0.0124	0.018	0.0077	0.0753	0.0192	0.0077	0.0025	0.0019	0.0955	0.0953	0.0083	0.009	0.006	0.0342	0.0057	0.0133	0.1502
2	rs2176017	99431907	NA	NA	NA	NA	0.589896567497282	0.133389780436249	0.1265	0.0798	0.0067	0.0033	0.0211	0.0014	0.003	0.0156	0.1782	0.0124	0.018	0.0077	0.0753	0.0192	0.0077	0.0025	0.0019	0.0955	0.0953	0.0083	0.009	0.006	0.0342	0.0057	0.0133	0.1502
2	rs72811004	99442588	NA	NA	NA	NA	0.602227559350964	0.143027266924976	0.1265	0.0798	0.0067	0.0033	0.0211	0.0014	0.003	0.0156	0.1781	0.0124	0.018	0.0077	0.0753	0.0192	0.0076	0.0025	0.0018	0.0954	0.0952	0.0083	0.0091	0.0059	0.0343	0.0057	0.0133	0.1503
2	rs6542837	99444701	NA	NA	NA	NA	0.620106956044595	0.156732056753697	0.1266	0.0799	0.0067	0.0033	0.0211	0.0014	0.003	0.0157	0.1781	0.0124	0.018	0.0077	0.0754	0.0192	0.0076	0.0025	0.0018	0.0956	0.0953	0.0083	0.0091	0.0059	0.0343	0.0057	0.0133	0.1498
2	rs2280256	99449174	NA	NA	NA	NA	0.61537122096975	0.182497408189411	0.127	0.0799	0.0066	0.0033	0.021	0.0014	0.003	0.0158	0.178	0.0124	0.018	0.0077	0.0754	0.0192	0.0077	0.0024	0.0018	0.0953	0.0953	0.0083	0.0091	0.0059	0.0342	0.0057	0.0133	0.1501
2	rs1514915	99450884	NA	NA	NA	NA	0.606295020177377	0.192001641399464	0.1267	0.0798	0.0066	0.0034	0.021	0.0014	0.003	0.0157	0.1782	0.0125	0.018	0.0077	0.0754	0.0191	0.0077	0.0025	0.0018	0.0951	0.0953	0.0083	0.0091	0.0059	0.0342	0.0057	0.0135	0.15
2	rs72811079	99457702	NA	NA	NA	NA	0.638013850489914	0.217697515792572	0.1263	0.0798	0.0065	0.0034	0.021	0.0015	0.003	0.0158	0.1784	0.0125	0.018	0.0076	0.0756	0.0192	0.0077	0.0027	0.0019	0.0948	0.0953	0.0084	0.0091	0.0059	0.0343	0.0057	0.0137	0.1499
2	rs12712033	99457973	NA	NA	NA	NA	0.628153767771464	0.2267877633198	0.1263	0.0798	0.0065	0.0034	0.021	0.0015	0.003	0.0158	0.1784	0.0125	0.018	0.0076	0.0756	0.0192	0.0077	0.0027	0.0019	0.0948	0.0952	0.0084	0.0091	0.0059	0.0343	0.0057	0.0137	0.1499
2	rs6733011	99465502	NA	NA	NA	NA	0.649368103983235	0.220066526812829	0.1262	0.0799	0.0065	0.0035	0.021	0.0015	0.003	0.0158	0.1784	0.0126	0.0181	0.0076	0.0756	0.0193	0.0076	0.0027	0.0019	0.0946	0.0951	0.0084	0.0091	0.0059	0.0342	0.0057	0.0137	0.1497
2	rs80167636	99467254	NA	NA	NA	NA	0.696129053623447	0.245548891923571	0.1264	0.0797	0.0067	0.0036	0.021	0.0015	0.003	0.0158	0.1784	0.0127	0.0181	0.0077	0.0761	0.019	0.0076	0.0027	0.0019	0.0944	0.0952	0.0084	0.0092	0.0059	0.034	0.0057	0.0137	0.1492
2	rs72813007	99485676	NA	NA	NA	NA	0.654650187104616	0.23599803355432	0.1269	0.0795	0.0059	0.0036	0.021	0.0015	0.0029	0.0159	0.1789	0.0128	0.0181	0.0076	0.0765	0.0187	0.0076	0.0027	0.0019	0.0944	0.0954	0.0084	0.0092	0.0058	0.034	0.0057	0.0138	0.149
2	rs6760065	99486318	NA	NA	NA	NA	0.658301821322799	0.236329154656731	0.1269	0.0795	0.0059	0.0036	0.021	0.0015	0.0029	0.0159	0.1789	0.0128	0.0181	0.0076	0.0765	0.0187	0.0076	0.0027	0.0019	0.0944	0.0954	0.0084	0.0092	0.0058	0.034	0.0057	0.0139	0.149
2	rs78765107	99493797	NA	NA	NA	NA	0.641764857934073	0.217052884243873	0.127	0.0796	0.0058	0.0036	0.0209	0.0015	0.0028	0.0159	0.179	0.0128	0.0182	0.0076	0.0765	0.0187	0.0076	0.0026	0.0019	0.0944	0.0954	0.0084	0.0092	0.0058	0.034	0.0057	0.0138	0.149
2	rs17022036	99496928	NA	NA	NA	NA	0.730610480462729	0.213839181615378	0.127	0.0796	0.0058	0.0036	0.0209	0.0014	0.0028	0.0159	0.179	0.0128	0.0182	0.0076	0.0765	0.0187	0.0076	0.0026	0.0018	0.0947	0.0954	0.0084	0.0092	0.0058	0.0339	0.0057	0.0138	0.149
2	rs76958083	99512690	NA	NA	NA	NA	0.566593645600715	0.186973510486135	0.1269	0.0785	0.0056	0.0035	0.021	0.0013	0.0027	0.0158	0.1794	0.0128	0.0185	0.0075	0.0769	0.0187	0.0073	0.0026	0.0017	0.095	0.0956	0.0084	0.0094	0.0058	0.0337	0.0058	0.014	0.1491
2	rs79141836	99513380	NA	NA	NA	NA	0.547477471894489	0.185036094880622	0.1269	0.0784	0.0056	0.0035	0.021	0.0013	0.0027	0.0158	0.1795	0.0128	0.0186	0.0075	0.077	0.0187	0.0073	0.0026	0.0017	0.0951	0.0956	0.0085	0.0095	0.0058	0.0337	0.0058	0.014	0.1491
2	rs7607186	99523815	NA	NA	NA	NA	0.533603460404602	0.195517067294182	0.1269	0.0783	0.0056	0.0035	0.021	0.0013	0.0027	0.0158	0.1795	0.0128	0.0186	0.0075	0.077	0.0187	0.0072	0.0026	0.0017	0.0951	0.0956	0.0085	0.0095	0.0058	0.0337	0.0058	0.014	0.1491
2	rs111976564	99530504	NA	NA	NA	NA	0.522406833001178	0.195724527824818	0.1269	0.0779	0.0055	0.0035	0.0208	0.0013	0.0026	0.0158	0.1797	0.0128	0.0189	0.0074	0.077	0.0187	0.0072	0.0026	0.0017	0.0952	0.0957	0.0085	0.0096	0.0058	0.0336	0.0058	0.0144	0.149
2	rs77580654	99531057	NA	NA	NA	NA	0.522793265762697	0.193860061239664	0.1269	0.0779	0.0055	0.0035	0.0208	0.0013	0.0026	0.0158	0.1797	0.0128	0.0189	0.0074	0.077	0.0187	0.0072	0.0026	0.0017	0.0952	0.0957	0.0085	0.0096	0.0058	0.0336	0.0058	0.0144	0.149
2	rs62156556	99537815	NA	NA	NA	NA	0.534709786079813	0.21694550675944	0.1269	0.0776	0.0055	0.0035	0.0206	0.0013	0.0026	0.0158	0.1798	0.0127	0.019	0.0074	0.077	0.0187	0.0073	0.0026	0.0017	0.0952	0.0958	0.0085	0.0096	0.0058	0.0336	0.0058	0.0145	0.149
2	rs4311103	99538362	NA	NA	NA	NA	0.536534335340466	0.219958662185691	0.1269	0.0776	0.0055	0.0035	0.0206	0.0013	0.0026	0.0158	0.1798	0.0127	0.019	0.0074	0.077	0.0187	0.0073	0.0026	0.0017	0.0952	0.0958	0.0085	0.0096	0.0058	0.0336	0.0058	0.0145	0.149
2	rs114819696	99546599	NA	NA	NA	NA	0.468988189360812	0.211386077689229	0.1268	0.0767	0.0054	0.0034	0.0205	0.0014	0.0025	0.0158	0.1797	0.0127	0.0197	0.0073	0.0771	0.0187	0.0073	0.0024	0.0017	0.0957	0.0962	0.0085	0.0096	0.0058	0.0335	0.0058	0.0149	0.1488
2	rs72813046	99551531	1.09	0.771508143262462	3.24	0.273955600409011	0.461437369287319	0.249919729101347	0.1267	0.0759	0.0054	0.0033	0.0203	0.0014	0.0025	0.0158	0.1796	0.0126	0.0203	0.0073	0.0772	0.0186	0.0074	0.0023	0.0018	0.0961	0.0966	0.0084	0.0096	0.0058	0.0334	0.0058	0.0152	0.1486
2	rs13396750	99551739	1.09	0.771508143262462	3.23	0.286575202599778	0.465083526411249	0.262149802672913	0.1266	0.0759	0.0054	0.0033	0.0203	0.0014	0.0025	0.0158	0.1796	0.0126	0.0203	0.0073	0.0772	0.0186	0.0074	0.0023	0.0018	0.0961	0.0967	0.0084	0.0096	0.0058	0.0334	0.0058	0.0152	0.1486
2	rs77808214	99555466	1.09	0.771508143262462	3.23	0.286575202599778	0.479931523849743	0.28025007722572	0.1266	0.0756	0.0053	0.0033	0.0203	0.0014	0.0024	0.0159	0.1797	0.0125	0.0207	0.0072	0.0772	0.0186	0.0074	0.0022	0.0017	0.0962	0.0968	0.0084	0.0097	0.0059	0.0333	0.0058	0.0153	0.1484
2	rs13008050	99565713	1.09	0.771508143262462	3.2	0.326850259155197	0.538623136498659	0.351666865093201	0.1266	0.0752	0.0052	0.0032	0.0202	0.0013	0.0023	0.016	0.1799	0.0125	0.0213	0.0071	0.0772	0.0186	0.0074	0.0022	0.0017	0.0963	0.0971	0.0084	0.0098	0.0059	0.0332	0.0058	0.0155	0.1481
2	rs7591794	99567514	1.09	0.771508143262462	3.2	0.326850259155197	0.542484423053521	0.356035074889477	0.1268	0.0752	0.0052	0.0032	0.0202	0.0013	0.0023	0.016	0.18	0.0125	0.0213	0.0071	0.0773	0.0186	0.0072	0.0021	0.0017	0.0964	0.0972	0.0084	0.0097	0.0058	0.0331	0.0057	0.0155	0.1481
2	rs10167015	99570707	1.09	0.771508143262462	3.23	0.286575202599778	0.563786705466348	0.372139955944996	0.1269	0.0752	0.0052	0.0032	0.0202	0.0013	0.0023	0.016	0.1799	0.0125	0.0214	0.0071	0.0772	0.0186	0.0072	0.0021	0.0017	0.0964	0.0972	0.0085	0.0098	0.0058	0.0331	0.0058	0.0155	0.1479
2	rs74837832	99577597	1.08	0.832982220188166	3.22	0.299593947381755	0.651935343030837	0.421097413640073	0.1266	0.0752	0.0052	0.0031	0.0203	0.0012	0.0022	0.0161	0.18	0.0126	0.0217	0.007	0.077	0.0187	0.0072	0.0021	0.0016	0.0965	0.0972	0.0085	0.0099	0.0058	0.0331	0.0058	0.0157	0.1478
2	rs112886482	99585649	1.08	0.832982220188166	3.23	0.286575202599778	0.655508567935928	0.428318825320055	0.1266	0.0751	0.0052	0.0031	0.0203	0.0012	0.0022	0.0161	0.18	0.0126	0.0217	0.007	0.077	0.0187	0.0072	0.0021	0.0016	0.0965	0.0972	0.0085	0.0099	0.0058	0.0331	0.0058	0.0157	0.1478
2	rs13393860	99590397	1.08	0.832982220188166	3.22	0.299593947381755	0.655723242717866	0.430030526005735	0.1266	0.0751	0.0052	0.0031	0.0203	0.0012	0.0022	0.0161	0.18	0.0126	0.0217	0.007	0.077	0.0187	0.0072	0.0021	0.0016	0.0965	0.0972	0.0085	0.0099	0.0058	0.0331	0.0058	0.0157	0.1478
2	rs114820817	99591477	1.08	0.832982220188166	3.22	0.299593947381755	0.655580122660487	0.429503653545232	0.1266	0.0752	0.0052	0.0031	0.0203	0.0012	0.0022	0.0161	0.1799	0.0126	0.0217	0.007	0.077	0.0187	0.0072	0.0021	0.0016	0.0965	0.0972	0.0085	0.0099	0.0058	0.0331	0.0058	0.0157	0.1478
2	rs6705583	99602625	1.08	0.832982220188166	3.22	0.299593947381755	0.682879980843289	0.45244719715075	0.1266	0.0751	0.0052	0.0031	0.0202	0.0012	0.0021	0.0161	0.1799	0.0126	0.0219	0.007	0.077	0.0187	0.0072	0.0021	0.0016	0.0965	0.0972	0.0085	0.0099	0.0058	0.0331	0.0058	0.0157	0.1477
2	rs79908360	99610105	1.08	0.832982220188166	3.23	0.286575202599778	0.980580652210314	0.499803800429346	0.1264	0.0754	0.0054	0.0036	0.0204	0.0012	0.0022	0.0161	0.1791	0.0128	0.0219	0.0071	0.077	0.0188	0.0073	0.0021	0.0016	0.0961	0.0969	0.0085	0.0098	0.0058	0.0331	0.0059	0.0159	0.1474
2	rs72957103	99624713	1.08	0.832982220188166	3.22	0.299593947381755	1.31207912076011	0.552405276298221	0.1263	0.0755	0.0055	0.0039	0.0205	0.0012	0.0022	0.0161	0.1785	0.013	0.022	0.0071	0.0771	0.0188	0.0073	0.0021	0.0016	0.0959	0.0967	0.0085	0.0098	0.0058	0.0332	0.006	0.0159	0.1472
2	rs75761779	99641951	1.08	0.832982220188166	3.26	0.249891789602986	1.55927257750717	0.568337778512303	0.1261	0.0756	0.0056	0.0041	0.0206	0.0012	0.0022	0.0162	0.1785	0.0131	0.022	0.0074	0.077	0.0188	0.0074	0.0021	0.0016	0.0956	0.0966	0.0086	0.0098	0.0058	0.0331	0.0061	0.016	0.147
2	rs1349779	99645055	1.08	0.832982220188166	3.26	0.249891789602986	1.63320055464547	0.576984155533351	0.1261	0.0756	0.0056	0.0041	0.0206	0.0012	0.0022	0.0162	0.1784	0.0131	0.022	0.0074	0.077	0.0188	0.0074	0.0021	0.0016	0.0956	0.0965	0.0086	0.0098	0.0058	0.0331	0.0061	0.016	0.1469
2	rs2309523	99651439	1.08	0.832982220188166	3.26	0.249891789602986	1.63900170096857	0.584237255537325	0.1261	0.0755	0.0056	0.0041	0.0206	0.0012	0.0022	0.0162	0.1784	0.0131	0.022	0.0074	0.077	0.0188	0.0074	0.0021	0.0016	0.0956	0.0965	0.0086	0.0098	0.0058	0.0331	0.0061	0.0161	0.1469
2	rs115689256	99682932	1.08	0.832982220188166	3.26	0.249891789602986	1.62988890289901	0.574145791190466	0.1261	0.0755	0.0056	0.0041	0.0206	0.0012	0.0022	0.0162	0.1784	0.0131	0.022	0.0074	0.077	0.0188	0.0074	0.0021	0.0016	0.0956	0.0965	0.0086	0.0098	0.0058	0.0331	0.0061	0.0161	0.1469
2	rs80335960	99690243	1.08	0.832982220188166	3.26	0.249891789602986	1.62771693315374	0.570460997327925	0.1261	0.0755	0.0056	0.0041	0.0206	0.0012	0.0022	0.0162	0.1784	0.0131	0.022	0.0074	0.077	0.0188	0.0074	0.0021	0.0016	0.0956	0.0965	0.0086	0.0098	0.0058	0.0331	0.0061	0.0161	0.1469
2	rs114400126	99725103	1.08	0.832982220188166	3.26	0.249891789602986	1.06202453991024	0.327617393291331	0.1268	0.0759	0.0056	0.004	0.0203	0.0012	0.0021	0.0163	0.1792	0.013	0.0187	0.0073	0.0773	0.019	0.0071	0.0021	0.0018	0.0959	0.097	0.0087	0.0098	0.0058	0.0332	0.006	0.0164	0.1474
2	rs12995308	99731229	1.08	0.832982220188166	3.26	0.249891789602986	1.06369601052866	0.342853389947382	0.1268	0.0759	0.0056	0.004	0.0203	0.0012	0.0021	0.0163	0.1792	0.013	0.0187	0.0073	0.0773	0.019	0.0071	0.0021	0.0018	0.0959	0.097	0.0087	0.0098	0.0058	0.0332	0.006	0.0164	0.1474
2	rs12613624	99732741	1.08	0.832982220188166	3.26	0.249891789602986	1.0642240627907	0.345453480844414	0.1268	0.0759	0.0056	0.004	0.0203	0.0012	0.0021	0.0163	0.1792	0.013	0.0187	0.0073	0.0773	0.019	0.0071	0.0021	0.0018	0.0959	0.097	0.0087	0.0098	0.0058	0.0332	0.006	0.0164	0.1474
2	rs34766932	99737273	1.08	0.832982220188166	3.26	0.249891789602986	1.06898126819063	0.327983615755544	0.1269	0.0759	0.0056	0.004	0.0202	0.0012	0.0021	0.0162	0.1793	0.013	0.0185	0.0073	0.0774	0.0189	0.0071	0.0021	0.0018	0.096	0.0972	0.0086	0.0098	0.0058	0.0332	0.006	0.0164	0.1475
2	rs4851188	99745898	1.08	0.832982220188166	3.27	0.2384362992664	1.13872748828026	0.317775015679637	0.1269	0.0759	0.0055	0.004	0.0202	0.0011	0.0021	0.0162	0.1794	0.0129	0.0185	0.0073	0.0775	0.0189	0.007	0.0021	0.0018	0.0959	0.0974	0.0086	0.0098	0.0058	0.0332	0.0059	0.0165	0.1476
2	rs6717723	99756930	1.08	0.832982220188166	3.27	0.2384362992664	0.969877182364589	0.249694989085601	0.1271	0.0762	0.0055	0.004	0.0201	0.0011	0.0021	0.0162	0.1799	0.0128	0.0185	0.0072	0.0777	0.0189	0.007	0.0021	0.0018	0.096	0.0975	0.0086	0.0098	0.0059	0.0332	0.0059	0.0147	0.1479
2	rs139891421	99767073	1.08	0.832982220188166	3.27	0.2384362992664	0.881526993789701	0.253975961160629	0.1269	0.0763	0.0054	0.0039	0.02	0.0011	0.0021	0.0163	0.1802	0.0127	0.0184	0.0072	0.0779	0.0188	0.0068	0.0021	0.0018	0.0962	0.0979	0.0086	0.0098	0.0058	0.0333	0.0058	0.0148	0.148
2	rs72959128	99769602	1.08	0.832982220188166	3.28	0.227357389834261	0.881608444837681	0.254427924721976	0.1269	0.0763	0.0054	0.0039	0.02	0.0011	0.0021	0.0163	0.1802	0.0127	0.0184	0.0072	0.0779	0.0188	0.0068	0.0021	0.0018	0.0962	0.0979	0.0086	0.0098	0.0058	0.0333	0.0058	0.0148	0.148
2	rs17760028	99771681	1.08	0.832982220188166	3.28	0.227357389834261	0.881445545915488	0.252959970246721	0.1269	0.0763	0.0054	0.0039	0.02	0.0011	0.0021	0.0163	0.1802	0.0127	0.0184	0.0072	0.0779	0.0188	0.0068	0.0021	0.0018	0.0962	0.0979	0.0086	0.0098	0.0058	0.0333	0.0058	0.0148	0.148
2	rs3791211	99778735	1.08	0.832982220188166	3.28	0.227357389834261	0.865704837816665	0.244543723288683	0.1269	0.0763	0.0053	0.0039	0.02	0.0011	0.0021	0.0163	0.1803	0.0126	0.0184	0.0072	0.0779	0.0188	0.0068	0.0021	0.0018	0.0962	0.0979	0.0086	0.0098	0.0058	0.0333	0.0058	0.0148	0.148
2	rs2632277	99778985	1.08	0.832982220188166	3.28	0.227357389834261	0.865704837816665	0.244543723288683	0.1269	0.0763	0.0053	0.0039	0.02	0.0011	0.0021	0.0163	0.1803	0.0126	0.0184	0.0072	0.0779	0.0188	0.0068	0.0021	0.0018	0.0962	0.0979	0.0086	0.0098	0.0058	0.0333	0.0058	0.0148	0.148
2	rs6542868	99782848	1.08	0.832982220188166	3.28	0.227357389834261	0.855143807744864	0.242426021465358	0.127	0.0763	0.0053	0.0039	0.02	0.0011	0.0021	0.0163	0.18	0.0126	0.0184	0.0072	0.0779	0.0188	0.0068	0.0021	0.0018	0.0962	0.0979	0.0086	0.0098	0.0058	0.0333	0.0058	0.0148	0.1482
2	rs13404012	99795845	1.08	0.832982220188166	3.28	0.227357389834261	0.83410786426263	0.247003115872989	0.1272	0.0763	0.0053	0.0039	0.02	0.0011	0.0022	0.0163	0.1801	0.0128	0.0182	0.0072	0.0775	0.0188	0.007	0.0022	0.0018	0.0961	0.0978	0.0086	0.0098	0.0058	0.0333	0.0057	0.0149	0.1481
2	rs2277876	99797598	1.08	0.832982220188166	3.29	0.21664916022799	0.83418742519208	0.247339093394564	0.1272	0.0763	0.0053	0.0039	0.02	0.0011	0.0022	0.0163	0.1801	0.0128	0.0182	0.0072	0.0775	0.0188	0.007	0.0022	0.0018	0.0961	0.0978	0.0086	0.0098	0.0058	0.0333	0.0057	0.0149	0.1481
2	rs116519747	99802191	1.08	0.832982220188166	3.29	0.21664916022799	0.834585278503815	0.248235742009715	0.1272	0.0763	0.0053	0.0039	0.02	0.0011	0.0022	0.0163	0.1801	0.0128	0.0182	0.0072	0.0775	0.0188	0.007	0.0022	0.0018	0.0961	0.0978	0.0086	0.0098	0.0058	0.0333	0.0057	0.0149	0.1481
2	rs10865030	99804642	1.08	0.832982220188166	3.29	0.21664916022799	0.834744442536338	0.255898553140509	0.1272	0.0763	0.0053	0.0039	0.02	0.0011	0.0022	0.0163	0.1801	0.0128	0.0182	0.0072	0.0774	0.0189	0.007	0.0021	0.0019	0.0961	0.0978	0.0086	0.0098	0.0058	0.0333	0.0057	0.0149	0.1481
2	rs12053372	99810055	1.08	0.832982220188166	3.29	0.21664916022799	0.835460841227551	0.255672128969427	0.1271	0.0764	0.0052	0.0039	0.02	0.0011	0.0024	0.0163	0.18	0.0129	0.0182	0.0071	0.0775	0.019	0.0073	0.0021	0.0019	0.0962	0.0973	0.0086	0.0098	0.0058	0.0332	0.0057	0.0149	0.148
2	rs1044575	99812070	1.08	0.832982220188166	3.29	0.21664916022799	0.841121632568674	0.266266994424014	0.1271	0.0764	0.0052	0.0039	0.02	0.0011	0.0024	0.0163	0.18	0.0129	0.0182	0.0071	0.0775	0.019	0.0073	0.0021	0.0019	0.0962	0.0973	0.0086	0.0098	0.0058	0.0332	0.0058	0.0149	0.148
2	rs7572157	99812108	1.08	0.832982220188166	3.3	0.2063056077908	0.837771023196256	0.263405709233921	0.1271	0.0764	0.0052	0.0039	0.02	0.0011	0.0024	0.0163	0.18	0.0129	0.0182	0.0071	0.0776	0.019	0.0073	0.0021	0.0019	0.0962	0.0973	0.0086	0.0098	0.0058	0.0332	0.0057	0.0149	0.148
2	rs78347626	99830738	1.08	0.832982220188166	3.3	0.2063056077908	0.922562947508264	0.250931850883349	0.1266	0.0765	0.0054	0.0038	0.0199	0.0013	0.0025	0.0163	0.1805	0.0129	0.0182	0.0082	0.0769	0.019	0.0075	0.0022	0.002	0.0969	0.0963	0.0086	0.01	0.0059	0.0329	0.0063	0.015	0.1461
2	rs1843807	99831570	1.08	0.832982220188166	3.3	0.2063056077908	0.923974709931826	0.263634257156955	0.1266	0.0765	0.0054	0.0038	0.0199	0.0013	0.0025	0.0163	0.1805	0.0129	0.0182	0.0082	0.077	0.019	0.0075	0.0022	0.002	0.0969	0.0963	0.0086	0.01	0.0059	0.0329	0.0063	0.015	0.1461
2	rs80225883	99841944	1.08	0.832982220188166	3.31	0.196320630125924	0.900344074390078	0.238208322460195	0.1267	0.0765	0.0054	0.0037	0.0198	0.0013	0.0025	0.0163	0.1804	0.0129	0.0182	0.0082	0.077	0.019	0.0075	0.0022	0.002	0.0969	0.0964	0.0086	0.01	0.0059	0.0329	0.0063	0.015	0.1461
2	rs12991189	99854284	1.08	0.832982220188166	3.3	0.2063056077908	0.918830275754046	0.275139778890467	0.1267	0.0766	0.0054	0.0037	0.0198	0.0012	0.0024	0.0163	0.1804	0.0129	0.0182	0.0082	0.0769	0.019	0.0075	0.0022	0.002	0.097	0.0965	0.0086	0.01	0.0059	0.033	0.0063	0.015	0.1461
2	rs75340268	99857353	1.08	0.832982220188166	3.3	0.2063056077908	0.905527418985641	0.248908903717352	0.1267	0.0766	0.0054	0.0037	0.0198	0.0012	0.0024	0.0163	0.1804	0.0129	0.0182	0.0082	0.0769	0.019	0.0075	0.0022	0.002	0.097	0.0965	0.0086	0.01	0.0059	0.033	0.0063	0.015	0.1461
2	rs78273500	99862274	1.08	0.832982220188166	3.3	0.2063056077908	0.861506091326099	0.259984935510679	0.1259	0.077	0.0055	0.0037	0.0198	0.0013	0.0024	0.0164	0.1802	0.013	0.0183	0.0083	0.0766	0.0189	0.0076	0.0022	0.0021	0.0972	0.0969	0.0085	0.0101	0.006	0.0327	0.0064	0.0152	0.1457
2	rs79881965	99866438	1.08	0.832982220188166	3.3	0.2063056077908	0.856833093508336	0.267414200360068	0.1257	0.0773	0.0055	0.0037	0.0198	0.0013	0.0024	0.0164	0.18	0.013	0.0184	0.0083	0.0765	0.0189	0.0076	0.0023	0.0021	0.0972	0.097	0.0085	0.0101	0.0061	0.0326	0.0064	0.0153	0.1456
2	rs4850900	99895023	1.07	0.897462410887183	3.3	0.2063056077908	0.847038961709781	0.276646627252981	0.1253	0.0778	0.0055	0.0037	0.0197	0.0014	0.0023	0.0164	0.1795	0.013	0.0185	0.0083	0.0763	0.0189	0.0076	0.0024	0.0022	0.0972	0.0973	0.0085	0.0102	0.0062	0.0324	0.0064	0.0154	0.1455
2	rs72954221	99899445	1.07	0.897462410887183	3.3	0.2063056077908	0.821182887300468	0.275950843732749	0.1253	0.0778	0.0055	0.0037	0.0197	0.0014	0.0023	0.0165	0.1795	0.0131	0.0185	0.0082	0.0763	0.0189	0.0076	0.0024	0.0022	0.0972	0.0973	0.0085	0.0102	0.0062	0.0324	0.0064	0.0154	0.1455
2	rs13033740	99900248	1.07	0.897462410887183	3.29	0.21664916022799	0.804815687543804	0.270058579638946	0.1254	0.0779	0.0055	0.0037	0.0197	0.0013	0.0022	0.0165	0.1796	0.0131	0.0185	0.0082	0.0761	0.0189	0.0076	0.0024	0.0022	0.0973	0.0973	0.0085	0.0102	0.0062	0.0324	0.0064	0.0153	0.1456
2	rs7606279	99902066	1.07	0.897462410887183	3.29	0.21664916022799	0.805364198621852	0.269137879817265	0.1254	0.0779	0.0056	0.0037	0.0197	0.0013	0.0022	0.0165	0.1797	0.013	0.0185	0.0082	0.0761	0.0189	0.0077	0.0024	0.0022	0.0973	0.0973	0.0085	0.0102	0.0062	0.0324	0.0064	0.0152	0.1456
2	rs13014360	99918544	1.07	0.897462410887183	3.29	0.21664916022799	0.833312433440072	0.269943438854539	0.1254	0.0782	0.0056	0.0036	0.0198	0.0014	0.0023	0.0165	0.1794	0.013	0.0185	0.0082	0.0758	0.0189	0.0078	0.0024	0.0022	0.0974	0.0976	0.0085	0.0102	0.006	0.0324	0.0064	0.015	0.1455
2	rs12474783	99921275	1.07	0.897462410887183	3.28	0.227357389834261	0.830689815273977	0.270749743764592	0.1254	0.0782	0.0056	0.0036	0.0198	0.0014	0.0023	0.0165	0.1794	0.013	0.0185	0.0082	0.0759	0.0189	0.0078	0.0024	0.0022	0.0974	0.0976	0.0085	0.0102	0.006	0.0325	0.0064	0.0149	0.1455
2	rs6722617	99922967	1.07	0.897462410887183	3.28	0.227357389834261	0.830848661129834	0.272942033827766	0.1254	0.0782	0.0056	0.0036	0.0198	0.0014	0.0023	0.0165	0.1794	0.013	0.0185	0.0082	0.0759	0.0189	0.0078	0.0024	0.0022	0.0974	0.0976	0.0085	0.0102	0.006	0.0325	0.0064	0.0149	0.1455
2	rs7589893	99932255	1.07	0.897462410887183	3.28	0.227357389834261	0.837531912482765	0.261807608332423	0.1253	0.0783	0.0056	0.0036	0.0198	0.0014	0.0023	0.0165	0.1794	0.013	0.0185	0.0081	0.0758	0.0189	0.0078	0.0024	0.0022	0.0974	0.0975	0.0085	0.0102	0.006	0.0325	0.0064	0.0149	0.1455
2	rs13384665	99937059	1.07	0.897462410887183	3.27	0.2384362992664	0.834744442536338	0.254314910087115	0.1253	0.0783	0.0056	0.0036	0.0198	0.0014	0.0023	0.0165	0.1794	0.013	0.0185	0.0082	0.0757	0.0189	0.0078	0.0024	0.0022	0.0974	0.0976	0.0085	0.0102	0.0061	0.0325	0.0064	0.0149	0.1455
2	rs7579143	99952086	1.07	0.897462410887183	3.27	0.2384362992664	0.823634348951377	0.223961150903986	0.1254	0.0783	0.0056	0.0036	0.0197	0.0014	0.0023	0.0165	0.1795	0.0131	0.0185	0.0081	0.0752	0.0189	0.0078	0.0025	0.0023	0.0973	0.0977	0.0085	0.0102	0.006	0.0326	0.0064	0.015	0.1456
2	rs78234720	99953578	1.07	0.897462410887183	3.27	0.2384362992664	0.814713509154437	0.226025617523983	0.1254	0.0783	0.0056	0.0036	0.0197	0.0014	0.0023	0.0165	0.1796	0.0131	0.0185	0.0081	0.0752	0.019	0.0078	0.0025	0.0023	0.0972	0.0977	0.0085	0.0102	0.006	0.0326	0.0064	0.015	0.1456
2	rs7585721	99989338	1.07	0.897462410887183	3.27	0.2384362992664	0.760695962243862	0.205980167156929	0.1253	0.0784	0.0056	0.0036	0.0196	0.0016	0.0023	0.0165	0.1793	0.0131	0.0186	0.0082	0.0751	0.019	0.0079	0.0025	0.0024	0.0971	0.0977	0.0085	0.0101	0.0059	0.0327	0.0064	0.015	0.1455
2	Affx-20755096	99992822	1.07	0.897462410887183	3.27	0.2384362992664	0.742898391179641	0.203242205344153	0.1254	0.0785	0.0056	0.0037	0.0196	0.0016	0.0024	0.0165	0.1786	0.0131	0.0186	0.0082	0.0756	0.019	0.008	0.0025	0.0024	0.0967	0.0976	0.0086	0.0102	0.006	0.0327	0.0064	0.015	0.1456
2	rs17022634	100010044	1.07	0.897462410887183	3.27	0.2384362992664	0.562452361610837	0.210003689127119	0.1254	0.0785	0.0059	0.0036	0.0196	0.0019	0.0024	0.0165	0.1783	0.0131	0.0186	0.0082	0.0753	0.019	0.0079	0.0026	0.0025	0.0965	0.0976	0.0086	0.0099	0.006	0.0327	0.0064	0.0151	0.1456
2	rs3087385	100027151	1.07	0.897462410887183	3.27	0.2384362992664	0.520219617767653	0.196762943231007	0.1254	0.0786	0.0058	0.0036	0.0196	0.002	0.0025	0.0165	0.1783	0.0131	0.0186	0.0082	0.0753	0.019	0.0079	0.0027	0.0025	0.0965	0.0975	0.0086	0.0099	0.006	0.0327	0.0064	0.0149	0.1456
2	rs17763718	100036592	1.07	0.897462410887183	3.27	0.2384362992664	0.520026838076296	0.198011483840927	0.1254	0.0786	0.0058	0.0036	0.0196	0.002	0.0025	0.0165	0.1783	0.0131	0.0186	0.0082	0.0753	0.019	0.0079	0.0027	0.0025	0.0965	0.0975	0.0086	0.0099	0.006	0.0327	0.0064	0.0149	0.1456
2	rs3087395	100037832	1.07	0.897462410887183	3.28	0.227357389834261	0.520026838076296	0.198011483840927	0.1254	0.0786	0.0058	0.0036	0.0196	0.002	0.0025	0.0165	0.1783	0.0131	0.0186	0.0082	0.0753	0.019	0.0079	0.0027	0.0025	0.0965	0.0975	0.0086	0.0099	0.006	0.0327	0.0064	0.0149	0.1456
2	rs7602535	100039664	1.07	0.897462410887183	3.28	0.227357389834261	0.520283885230983	0.197907337250839	0.1254	0.0786	0.0058	0.0036	0.0196	0.002	0.0025	0.0165	0.1783	0.0131	0.0186	0.0082	0.0753	0.019	0.0079	0.0027	0.0025	0.0965	0.0975	0.0086	0.0099	0.006	0.0327	0.0064	0.0149	0.1456
2	rs3087399	100055158	1.07	0.897462410887183	3.28	0.227357389834261	0.430427457707847	0.196451224054656	0.1254	0.0786	0.0058	0.0035	0.0196	0.0023	0.0025	0.0165	0.1782	0.0132	0.0186	0.0083	0.075	0.0189	0.0079	0.0028	0.0025	0.0964	0.0974	0.0086	0.0099	0.006	0.0328	0.0065	0.0151	0.1456
2	rs3087403	100058870	1.07	0.897462410887183	3.31	0.196320630125924	0.430017276119645	0.200516520419865	0.1254	0.0786	0.0058	0.0035	0.0196	0.0023	0.0025	0.0165	0.1782	0.0132	0.0186	0.0083	0.075	0.0189	0.0079	0.0028	0.0025	0.0964	0.0974	0.0086	0.0099	0.006	0.0328	0.0065	0.0151	0.1456
2	rs28369946	100080882	1.07	0.897462410887183	3.32	0.186688027238402	0.400487002118924	0.15798257461064	0.1253	0.0787	0.0058	0.0035	0.0196	0.0023	0.0025	0.0163	0.1773	0.0132	0.0185	0.0083	0.0752	0.0189	0.0079	0.0028	0.0025	0.0963	0.0979	0.0087	0.0099	0.006	0.0328	0.0065	0.0151	0.1458
2	rs10191001	100085581	1.07	0.897462410887183	3.32	0.186688027238402	0.365236179420321	0.151480743441866	0.1252	0.0786	0.0058	0.0035	0.0196	0.0023	0.0026	0.0164	0.1773	0.0132	0.0186	0.0083	0.0753	0.019	0.0078	0.0028	0.0025	0.0962	0.0981	0.0087	0.0096	0.006	0.0329	0.0064	0.0151	0.1461
2	rs737094	100089078	1.07	0.897462410887183	3.32	0.186688027238402	0.365506018671514	0.150627545670287	0.1252	0.0786	0.0058	0.0035	0.0196	0.0023	0.0026	0.0163	0.1773	0.0132	0.0186	0.0083	0.0754	0.019	0.0078	0.0028	0.0025	0.0963	0.0981	0.0087	0.0096	0.006	0.0329	0.0064	0.0151	0.1461
2	rs2309604	100090098	1.07	0.897462410887183	3.35	0.159841057206343	0.372993786155433	0.152050501280167	0.1252	0.0786	0.0058	0.0035	0.0196	0.0023	0.0026	0.0163	0.1773	0.0132	0.0186	0.0083	0.0754	0.019	0.0077	0.0028	0.0025	0.0963	0.0981	0.0087	0.0096	0.006	0.033	0.0064	0.0151	0.1461
2	rs58766196	100090226	1.07	0.897462410887183	3.35	0.159841057206343	0.372394092135469	0.151385858353115	0.1252	0.0786	0.0058	0.0035	0.0196	0.0023	0.0026	0.0163	0.1772	0.0132	0.0186	0.0083	0.0754	0.019	0.0077	0.0028	0.0025	0.0964	0.0981	0.0087	0.0096	0.006	0.033	0.0064	0.0151	0.1461
2	rs76212641	100110697	1.08	0.832982220188166	3.35	0.159841057206343	0.270878473631545	0.063142798584871	0.125	0.0786	0.0057	0.0035	0.0197	0.0024	0.0027	0.0165	0.1769	0.0133	0.0183	0.0083	0.0749	0.0188	0.0076	0.0028	0.0027	0.0964	0.0982	0.0086	0.0096	0.0061	0.033	0.0064	0.0152	0.1461
2	rs2122749	100119654	1.08	0.832982220188166	3.35	0.159841057206343	0.284332556789489	0.0664803359567681	0.1247	0.0786	0.0058	0.0036	0.0197	0.0025	0.0028	0.0167	0.1768	0.0133	0.0183	0.0083	0.0746	0.0187	0.0076	0.0029	0.0027	0.0965	0.0982	0.0086	0.0096	0.0061	0.0331	0.0065	0.0153	0.1461
2	rs78509428	100134353	1.08	0.832982220188166	3.35	0.159841057206343	0.272864945883097	0.0758974623512291	0.1244	0.0786	0.0058	0.0036	0.0198	0.0026	0.0029	0.0168	0.1766	0.0133	0.0182	0.0084	0.0742	0.0186	0.0076	0.0031	0.0028	0.0966	0.0981	0.0086	0.0096	0.0062	0.0333	0.0065	0.0154	0.1459
2	rs116752760	100140736	1.08	0.832982220188166	3.36	0.151554094423325	0.270463692468333	0.0936794640491989	0.124	0.0787	0.0058	0.0037	0.0198	0.0027	0.003	0.017	0.1764	0.0133	0.0182	0.0084	0.0738	0.0185	0.0075	0.0032	0.0029	0.0967	0.098	0.0087	0.0096	0.0063	0.0335	0.0065	0.0156	0.1458
2	rs1023841	100142818	1.09	0.771508143262462	3.36	0.151554094423325	0.269957204238535	0.111466161670666	0.1237	0.0787	0.0058	0.0037	0.0199	0.0028	0.003	0.0171	0.1763	0.0133	0.0182	0.0084	0.0735	0.0184	0.0075	0.0033	0.003	0.0968	0.0979	0.0087	0.0095	0.0063	0.0337	0.0066	0.0156	0.1457
2	rs10206082	100160024	1.09	0.771508143262462	3.36	0.151554094423325	0.289229331814518	0.156347993447435	0.123	0.0787	0.0059	0.004	0.0202	0.0031	0.0033	0.0175	0.1758	0.0133	0.018	0.0085	0.0724	0.0181	0.0074	0.0037	0.0033	0.0967	0.0977	0.0088	0.0095	0.0066	0.034	0.0065	0.016	0.1454
2	rs111715478	100161578	1.09	0.771508143262462	3.36	0.151554094423325	0.282348659983995	0.118753801228155	0.1229	0.079	0.0059	0.004	0.0201	0.0031	0.0033	0.0176	0.1757	0.0133	0.018	0.0085	0.0724	0.0181	0.0073	0.0038	0.0033	0.0967	0.0977	0.0087	0.0095	0.0066	0.034	0.0065	0.016	0.1451
2	rs34598590	100161824	1.09	0.771508143262462	3.36	0.151554094423325	0.285042895845472	0.118927376045535	0.1229	0.079	0.0059	0.004	0.0201	0.0031	0.0033	0.0176	0.1757	0.0133	0.018	0.0085	0.0724	0.0181	0.0073	0.0038	0.0033	0.0967	0.0979	0.0087	0.0095	0.0066	0.034	0.0065	0.016	0.145
2	rs11893480	100171382	1.09	0.771508143262462	3.36	0.151554094423325	0.416820961466369	0.177456329898865	0.1226	0.0812	0.0058	0.0041	0.0201	0.0033	0.0035	0.0177	0.1748	0.0133	0.018	0.0086	0.0724	0.0178	0.0072	0.004	0.0036	0.0965	0.0979	0.0087	0.0097	0.0067	0.0342	0.0067	0.0163	0.1428
2	rs35035563	100173905	1.09	0.771508143262462	3.36	0.151554094423325	0.426684445340932	0.15663600949477	0.1225	0.0814	0.0058	0.004	0.0201	0.0033	0.0036	0.0177	0.1745	0.0133	0.018	0.0086	0.0721	0.0178	0.0072	0.0041	0.0036	0.0964	0.098	0.0087	0.0097	0.0067	0.0345	0.0067	0.0163	0.1428
2	rs67919188	100174544	1.09	0.771508143262462	3.36	0.151554094423325	0.452924145255533	0.229297815507276	0.1218	0.0811	0.006	0.004	0.0202	0.0034	0.0036	0.0181	0.1736	0.0136	0.0182	0.0087	0.0718	0.0186	0.0071	0.0042	0.0036	0.0961	0.0973	0.0092	0.0099	0.0068	0.0349	0.0067	0.0168	0.142
2	rs116410277	100178915	1.09	0.771508143262462	3.36	0.151554094423325	0.425343263205192	0.163604553338375	0.1216	0.0811	0.006	0.004	0.0203	0.0034	0.0035	0.0182	0.1733	0.0135	0.0181	0.0088	0.072	0.0184	0.0071	0.0042	0.0036	0.0959	0.0976	0.0093	0.0098	0.0068	0.035	0.0067	0.0168	0.1421
2	rs115257107	100181858	1.09	0.771508143262462	3.37	0.143587140072381	0.419247141100649	0.153097045109159	0.1214	0.0812	0.006	0.004	0.0204	0.0034	0.0035	0.0182	0.1732	0.0135	0.0181	0.0088	0.0721	0.0183	0.007	0.0042	0.0036	0.0957	0.0978	0.0093	0.0098	0.0069	0.035	0.0067	0.0167	0.1421
2	rs3828312	100184719	1.09	0.771508143262462	3.37	0.143587140072381	0.42937309671799	0.185749077005445	0.1213	0.0813	0.006	0.004	0.0204	0.0034	0.0035	0.0182	0.173	0.0135	0.0181	0.0088	0.0722	0.0183	0.007	0.0042	0.0036	0.0956	0.098	0.0094	0.0098	0.0069	0.0351	0.0067	0.0167	0.1421
2	rs56044663	100187340	1.09	0.771508143262462	3.37	0.143587140072381	0.422609110696071	0.156828124956511	0.1212	0.0813	0.0061	0.004	0.0204	0.0034	0.0035	0.0182	0.1728	0.0135	0.0181	0.0088	0.0722	0.0182	0.007	0.0042	0.0036	0.0956	0.0981	0.0094	0.0098	0.0069	0.0352	0.0068	0.0167	0.1421
2	rs11687732	100187886	1.09	0.771508143262462	3.37	0.143587140072381	0.422957663332669	0.158368059185819	0.1212	0.0813	0.0061	0.004	0.0204	0.0034	0.0035	0.0182	0.1728	0.0135	0.0181	0.0088	0.0722	0.0182	0.007	0.0042	0.0036	0.0956	0.0982	0.0094	0.0098	0.0069	0.0352	0.0068	0.0167	0.1421
2	rs72817020	100188910	1.09	0.771508143262462	3.37	0.143587140072381	0.423248233030254	0.149398206452259	0.1212	0.0813	0.0061	0.004	0.0204	0.0034	0.0035	0.0182	0.1727	0.0135	0.0181	0.0088	0.0722	0.0182	0.007	0.0042	0.0036	0.0956	0.0982	0.0094	0.0098	0.0069	0.0352	0.0068	0.0167	0.142
2	rs731638	100190979	1.09	0.771508143262462	3.37	0.143587140072381	0.429900116983065	0.157308779897678	0.1211	0.0813	0.0061	0.004	0.0204	0.0034	0.0035	0.0182	0.1726	0.0135	0.0181	0.0089	0.0722	0.0182	0.007	0.0042	0.0036	0.0956	0.0983	0.0094	0.0098	0.0069	0.0353	0.0068	0.0167	0.142
2	rs3792125	100193898	1.09	0.771508143262462	3.37	0.143587140072381	0.441397440263241	0.150343530873822	0.1211	0.0813	0.006	0.004	0.0204	0.0035	0.0035	0.0181	0.1725	0.0135	0.0181	0.0089	0.0722	0.0182	0.007	0.0042	0.0036	0.0956	0.0985	0.0094	0.0098	0.0069	0.0354	0.0068	0.0167	0.142
2	rs3792126	100195156	1.09	0.771508143262462	3.37	0.143587140072381	0.443595894658899	0.151955488423524	0.1211	0.0812	0.006	0.004	0.0204	0.0035	0.0035	0.0181	0.1725	0.0135	0.0181	0.0089	0.0722	0.0182	0.007	0.0042	0.0036	0.0955	0.0985	0.0094	0.0098	0.0069	0.0354	0.0069	0.0167	0.142
2	rs12467621	100206248	1.12	0.604706511137083	3.37	0.143587140072381	0.483213590901086	0.0601418752513562	0.1219	0.0844	0.0062	0.0031	0.0206	0.0032	0.0036	0.017	0.1711	0.0116	0.0192	0.0081	0.0704	0.0174	0.007	0.0045	0.0034	0.0973	0.098	0.0094	0.0089	0.0086	0.0375	0.0076	0.0164	0.1403
2	rs1047265	100210642	1.12	0.604706511137083	3.37	0.143587140072381	0.462651198059227	0.0642925244573774	0.1219	0.0844	0.0062	0.0031	0.0206	0.0032	0.0036	0.017	0.1711	0.0116	0.0192	0.0081	0.0704	0.0174	0.007	0.0045	0.0034	0.0973	0.098	0.0094	0.009	0.0086	0.0373	0.0076	0.0164	0.1403
2	rs3792128	100213966	1.12	0.604706511137083	3.37	0.143587140072381	0.470701479840454	0.0839173532368919	0.1219	0.0844	0.0062	0.0033	0.0207	0.0032	0.0037	0.0171	0.1711	0.0116	0.0192	0.008	0.0704	0.0173	0.007	0.0046	0.0034	0.0972	0.0981	0.0094	0.0091	0.0086	0.0372	0.0076	0.0164	0.1403
2	rs77010474	100224741	1.12	0.604706511137083	3.36	0.151554094423325	0.485822162991253	0.0616012571642129	0.1218	0.0846	0.0061	0.0033	0.0207	0.0031	0.0036	0.017	0.1711	0.0115	0.0192	0.008	0.0709	0.0173	0.0069	0.0045	0.0034	0.097	0.0981	0.0094	0.009	0.0087	0.0371	0.0076	0.0164	0.1403
2	rs62154492	100238711	1.12	0.604706511137083	3.36	0.151554094423325	0.493312604138624	0.067655068710703	0.1218	0.0848	0.0061	0.0033	0.0207	0.0031	0.0036	0.0171	0.1711	0.0114	0.0193	0.008	0.0712	0.0173	0.0069	0.0045	0.0034	0.0968	0.0981	0.0093	0.009	0.0087	0.0371	0.0076	0.0163	0.1404
2	rs6718629	100238749	1.12	0.604706511137083	3.36	0.151554094423325	0.493437913175777	0.0678632666738902	0.1218	0.0848	0.0061	0.0033	0.0207	0.0031	0.0036	0.0171	0.1711	0.0114	0.0193	0.008	0.0712	0.0173	0.0069	0.0045	0.0034	0.0968	0.0981	0.0093	0.009	0.0087	0.0371	0.0076	0.0163	0.1404
2	rs12712051	100241519	1.12	0.604706511137083	3.36	0.151554094423325	0.499533792184551	0.0692580629845816	0.1218	0.0848	0.0061	0.0033	0.0207	0.0031	0.0036	0.0171	0.1711	0.0113	0.0193	0.008	0.0713	0.0173	0.0069	0.0046	0.0034	0.0968	0.0981	0.0093	0.009	0.0087	0.0371	0.0076	0.0163	0.1404
2	rs62154518	100243154	1.12	0.604706511137083	3.36	0.151554094423325	0.499596823781748	0.0704529105358112	0.1218	0.0848	0.0061	0.0033	0.0207	0.0031	0.0036	0.0171	0.1711	0.0113	0.0193	0.008	0.0713	0.0173	0.0069	0.0046	0.0034	0.0968	0.0981	0.0093	0.009	0.0087	0.0371	0.0076	0.0163	0.1404
2	rs72817037	100248821	1.12	0.604706511137083	3.36	0.151554094423325	0.499912039098809	0.0639534622082735	0.1218	0.0848	0.0061	0.0033	0.0207	0.0031	0.0036	0.0171	0.1711	0.0113	0.0193	0.008	0.0714	0.0173	0.0069	0.0046	0.0034	0.0968	0.0981	0.0093	0.009	0.0087	0.0371	0.0076	0.0163	0.1403
2	rs72817046	100269599	1.12	0.604706511137083	3.36	0.151554094423325	0.492185513082172	0.0547711565714703	0.1218	0.085	0.0061	0.0033	0.0206	0.0031	0.0035	0.0171	0.1712	0.0113	0.0193	0.008	0.072	0.0173	0.0069	0.0045	0.0033	0.0968	0.0979	0.0092	0.0089	0.0087	0.0371	0.0077	0.0164	0.1401
2	rs112444624	100271418	1.12	0.604706511137083	3.35	0.159841057206343	0.489935060642594	0.0523225133194896	0.1218	0.085	0.0061	0.0033	0.0206	0.003	0.0035	0.0171	0.1712	0.0113	0.0193	0.008	0.0722	0.0173	0.0068	0.0045	0.0033	0.0968	0.0979	0.0092	0.0089	0.0087	0.037	0.0077	0.0164	0.1401
2	rs72817050	100271545	1.12	0.604706511137083	3.35	0.159841057206343	0.48818814972777	0.052446903819743	0.1218	0.085	0.0061	0.0033	0.0206	0.003	0.0035	0.0171	0.1712	0.0113	0.0193	0.008	0.0722	0.0173	0.0068	0.0045	0.0033	0.0968	0.0979	0.0092	0.0089	0.0087	0.037	0.0077	0.0164	0.1401
2	rs4850910	100272614	1.12	0.604706511137083	3.35	0.159841057206343	0.466667876586748	0.0555343001299485	0.1219	0.0851	0.0061	0.0033	0.0206	0.003	0.0035	0.0171	0.1714	0.0113	0.0193	0.0077	0.0727	0.0173	0.0068	0.0044	0.0033	0.0969	0.0978	0.0091	0.0089	0.0087	0.037	0.0077	0.0164	0.1401
2	rs112631549	100273067	1.12	0.604706511137083	3.34	0.168454672892635	0.467094881251031	0.0562378374433771	0.1219	0.0852	0.0061	0.0033	0.0206	0.003	0.0035	0.0171	0.1714	0.0113	0.0193	0.0077	0.0728	0.0173	0.0068	0.0044	0.0033	0.0969	0.0978	0.009	0.0088	0.0087	0.037	0.0077	0.0163	0.14
2	rs1404179	100274322	1.12	0.604706511137083	3.34	0.168454672892635	0.477955146767955	0.0655878312910603	0.1218	0.0853	0.0061	0.0033	0.0205	0.003	0.0035	0.0171	0.1714	0.0113	0.0193	0.0077	0.073	0.0173	0.0068	0.0044	0.0033	0.097	0.0978	0.009	0.0088	0.0087	0.0371	0.0077	0.0163	0.1399
2	rs74874480	100277192	1.12	0.604706511137083	3.34	0.168454672892635	0.478263694987489	0.0652459086315517	0.1218	0.0853	0.0061	0.0033	0.0205	0.003	0.0035	0.0171	0.1714	0.0113	0.0193	0.0077	0.073	0.0173	0.0068	0.0044	0.0033	0.097	0.0978	0.009	0.0088	0.0087	0.0371	0.0077	0.0163	0.1399
2	rs4850911	100287065	1.12	0.604706511137083	3.34	0.168454672892635	0.479746070533259	0.0698192862789994	0.1218	0.0853	0.0061	0.0033	0.0205	0.003	0.0035	0.0171	0.1714	0.0113	0.0193	0.0077	0.073	0.0173	0.0068	0.0044	0.0033	0.097	0.0978	0.009	0.0088	0.0087	0.0371	0.0077	0.0163	0.1399
2	rs55779933	100289102	1.12	0.604706511137083	3.34	0.168454672892635	0.481416400713983	0.0593521258112914	0.1217	0.0854	0.0061	0.0033	0.0206	0.003	0.0035	0.017	0.1711	0.0113	0.0193	0.0077	0.0731	0.0173	0.0067	0.0043	0.0033	0.097	0.0978	0.009	0.0088	0.0087	0.0372	0.0077	0.0163	0.14
2	rs10189976	100295638	1.12	0.604706511137083	3.34	0.168454672892635	0.455934136344561	0.0630081124065204	0.122	0.0857	0.0059	0.0034	0.0207	0.003	0.0036	0.0169	0.17	0.0114	0.0195	0.0076	0.0737	0.0172	0.0067	0.0042	0.0032	0.0973	0.0978	0.0088	0.0088	0.0086	0.0371	0.0076	0.0161	0.1405
2	rs111323362	100296588	1.12	0.604706511137083	3.34	0.168454672892635	0.455090353886003	0.0535093889511163	0.1219	0.0857	0.0059	0.0034	0.0207	0.003	0.0036	0.0169	0.1699	0.0114	0.0195	0.0076	0.0737	0.0172	0.0067	0.0042	0.0032	0.0973	0.0978	0.0088	0.0088	0.0086	0.0371	0.0076	0.0161	0.1405
2	rs75716986	100307889	1.12	0.604706511137083	3.34	0.168454672892635	0.463197929114818	0.0535093889511163	0.1219	0.0859	0.0059	0.0033	0.0208	0.003	0.0036	0.0168	0.1697	0.0113	0.0195	0.0076	0.0739	0.0172	0.0067	0.0042	0.0032	0.0973	0.0979	0.0088	0.0088	0.0087	0.0371	0.0076	0.0161	0.1405
2	rs10469849	100318617	1.12	0.604706511137083	3.34	0.168454672892635	0.476537069291	0.0613348109297567	0.1219	0.0861	0.0059	0.0033	0.0208	0.003	0.0036	0.0168	0.1694	0.0113	0.0195	0.0076	0.074	0.0172	0.0067	0.0042	0.0032	0.0974	0.0979	0.0087	0.0088	0.0087	0.0371	0.0076	0.0161	0.1405
2	rs76252191	100328971	1.13	0.554827224596281	3.34	0.168454672892635	0.487378108225267	0.0557257961539152	0.1218	0.0865	0.0059	0.0033	0.0208	0.0029	0.0036	0.0168	0.1691	0.0113	0.0195	0.0076	0.0744	0.0172	0.0066	0.0041	0.0032	0.0974	0.0979	0.0087	0.0087	0.0087	0.0371	0.0075	0.0161	0.1405
2	rs3863006	100359383	1.13	0.554827224596281	3.34	0.168454672892635	0.538688473403159	0.0588280991512616	0.1217	0.0876	0.0058	0.0032	0.0208	0.0028	0.0037	0.0167	0.1681	0.0112	0.0196	0.0076	0.0754	0.0172	0.0065	0.004	0.0031	0.0976	0.098	0.0085	0.0085	0.0088	0.0369	0.0074	0.016	0.1405
2	rs6751316	100365061	1.13	0.554827224596281	3.35	0.159841057206343	0.538165883127194	0.0592865141321168	0.1217	0.0876	0.0058	0.0032	0.0208	0.0028	0.0037	0.0168	0.1681	0.0112	0.0196	0.0076	0.0755	0.0172	0.0065	0.004	0.0031	0.0976	0.098	0.0086	0.0085	0.0088	0.0368	0.0074	0.0161	0.1405
2	rs11123795	100371245	1.13	0.554827224596281	3.35	0.159841057206343	0.513428744316779	0.0754615745563616	0.1219	0.0876	0.0058	0.0029	0.0205	0.0028	0.0037	0.0168	0.1681	0.0112	0.0197	0.0076	0.0758	0.0172	0.0066	0.0039	0.0031	0.0977	0.098	0.0086	0.0085	0.0089	0.0368	0.0073	0.0158	0.1405
2	rs72817082	100375131	1.13	0.554827224596281	3.35	0.159841057206343	0.548004310785314	0.070100603587163	0.1219	0.0878	0.0057	0.0029	0.0205	0.0028	0.0037	0.0167	0.168	0.0112	0.0196	0.0076	0.0758	0.0172	0.0066	0.0039	0.0031	0.0977	0.0982	0.0086	0.0085	0.009	0.0367	0.0073	0.0159	0.1405
2	rs115715273	100376283	1.13	0.554827224596281	3.35	0.159841057206343	0.583164930810919	0.0644963240392324	0.1219	0.088	0.0057	0.0028	0.0204	0.0028	0.0037	0.0167	0.1678	0.0111	0.0197	0.0076	0.0757	0.0173	0.0065	0.0039	0.0031	0.0976	0.0984	0.0086	0.0085	0.0091	0.0366	0.0074	0.0159	0.1405
2	rs10175788	100376919	1.13	0.554827224596281	3.35	0.159841057206343	0.635048469236251	0.0552157708384631	0.1219	0.0883	0.0056	0.0028	0.0204	0.0028	0.0037	0.0167	0.1677	0.0111	0.0197	0.0076	0.0757	0.0173	0.0065	0.0039	0.0031	0.0976	0.0986	0.0086	0.0086	0.0092	0.0365	0.0074	0.0159	0.1404
2	rs6746134	100383580	1.13	0.554827224596281	3.36	0.151554094423325	0.660166974722014	0.0636827564770912	0.1219	0.0886	0.0056	0.0028	0.0204	0.0028	0.0037	0.0166	0.1675	0.0113	0.0197	0.0076	0.0756	0.0173	0.0065	0.0039	0.0031	0.0975	0.0987	0.0086	0.0086	0.0092	0.0363	0.0074	0.0159	0.1402
2	rs10496340	100392309	1.13	0.554827224596281	3.37	0.143587140072381	0.665200389943327	0.0713723338817499	0.1219	0.0886	0.0056	0.0028	0.0204	0.0028	0.0037	0.0166	0.1675	0.0113	0.0197	0.0076	0.0756	0.0173	0.0065	0.0039	0.0031	0.0975	0.0988	0.0086	0.0086	0.0092	0.0363	0.0074	0.0159	0.1402
2	rs13419977	100394020	1.13	0.554827224596281	3.37	0.143587140072381	0.732790065461214	0.0522603661538832	0.1215	0.0887	0.0057	0.0029	0.0204	0.0028	0.0039	0.0163	0.1671	0.0115	0.0197	0.0076	0.0755	0.0172	0.0066	0.0039	0.0031	0.0976	0.0991	0.0086	0.0085	0.0093	0.0353	0.0078	0.016	0.1407
2	rs72817089	100397542	1.13	0.554827224596281	3.37	0.143587140072381	0.73271485966891	0.0491941152509978	0.1214	0.0888	0.0057	0.0029	0.0205	0.0028	0.0039	0.0163	0.1671	0.0115	0.0197	0.0076	0.0755	0.0172	0.0066	0.0039	0.0031	0.0976	0.0991	0.0086	0.0085	0.0093	0.0353	0.0078	0.016	0.1407
2	rs75364948	100399866	1.13	0.554827224596281	3.37	0.143587140072381	0.766132528799848	0.0465631767339599	0.1212	0.0888	0.0057	0.0029	0.0205	0.0027	0.0039	0.0163	0.1669	0.0115	0.0198	0.0077	0.0756	0.0172	0.0066	0.0039	0.0031	0.0976	0.099	0.0086	0.0085	0.0093	0.0353	0.008	0.016	0.1409
2	rs78586322	100403142	1.13	0.554827224596281	3.38	0.135933471893229	0.815974100096706	0.0446319254039357	0.121	0.0888	0.0057	0.0029	0.0205	0.0028	0.0039	0.0162	0.1667	0.0115	0.0198	0.0077	0.0755	0.0172	0.0066	0.0039	0.0031	0.0975	0.099	0.0086	0.0085	0.0093	0.0353	0.0083	0.016	0.1411
2	rs77817131	100416647	1.13	0.554827224596281	3.37	0.143587140072381	0.838169605830756	0.0504720913336642	0.121	0.0889	0.0057	0.0029	0.0205	0.0028	0.0039	0.0162	0.1667	0.0115	0.0198	0.0077	0.0754	0.0172	0.0066	0.0039	0.0031	0.0974	0.099	0.0086	0.0085	0.0094	0.0354	0.0083	0.016	0.1412
2	rs17436200	100422209	1.13	0.554827224596281	3.37	0.143587140072381	0.944085013947047	0.0596148816825513	0.1209	0.089	0.0057	0.0029	0.0205	0.0028	0.0039	0.0163	0.1666	0.0114	0.0198	0.0077	0.0753	0.0172	0.0066	0.0039	0.0031	0.0975	0.0987	0.0086	0.0084	0.0095	0.0353	0.0086	0.0159	0.1411
2	rs72817099	100422856	1.13	0.554827224596281	3.37	0.143587140072381	0.989280658679947	0.0559815651319115	0.1208	0.089	0.0057	0.0029	0.0205	0.0028	0.0039	0.0163	0.1666	0.0114	0.0198	0.0077	0.0752	0.0172	0.0066	0.0039	0.0031	0.0975	0.0987	0.0086	0.0084	0.0095	0.0353	0.0088	0.0159	0.1411
2	rs73964317	100423244	1.13	0.554827224596281	3.37	0.143587140072381	1.02690867395401	0.0647684788604892	0.1208	0.089	0.0057	0.0029	0.0205	0.0028	0.0039	0.0163	0.1666	0.0114	0.0198	0.0077	0.0752	0.0172	0.0066	0.0039	0.0031	0.0975	0.0987	0.0086	0.0084	0.0095	0.0353	0.0089	0.0159	0.1411
2	rs6705955	100428156	1.13	0.554827224596281	3.37	0.143587140072381	1.06677779921613	0.0791992646146135	0.1205	0.0891	0.0057	0.003	0.0204	0.003	0.004	0.0162	0.1663	0.0112	0.0198	0.0078	0.075	0.017	0.0066	0.004	0.0031	0.0976	0.0987	0.0085	0.0083	0.0095	0.0354	0.0089	0.0159	0.1418
2	rs78564220	100430148	1.13	0.554827224596281	3.38	0.135933471893229	1.03255424696733	0.0809835855775281	0.1204	0.089	0.0057	0.003	0.0204	0.003	0.004	0.0168	0.1664	0.0112	0.0198	0.0078	0.0749	0.017	0.0066	0.004	0.0031	0.0976	0.0986	0.0085	0.0083	0.0095	0.0353	0.0089	0.0159	0.1417
2	rs6751605	100445219	1.13	0.554827224596281	3.38	0.135933471893229	1.06281615746265	0.103202680493299	0.1201	0.0892	0.0058	0.003	0.0204	0.003	0.004	0.0168	0.1668	0.0112	0.0198	0.0078	0.075	0.017	0.0066	0.0039	0.0031	0.0973	0.0985	0.0085	0.0083	0.0095	0.0352	0.0089	0.0159	0.1417
2	rs75417720	100455062	1.13	0.554827224596281	3.38	0.135933471893229	1.04519331831897	0.0912380688461112	0.1201	0.0895	0.0058	0.003	0.0203	0.003	0.004	0.0167	0.1671	0.0112	0.0197	0.0078	0.075	0.017	0.0066	0.0039	0.0031	0.0969	0.0982	0.0085	0.0083	0.0094	0.0353	0.0089	0.0159	0.1419
2	rs7583877	100460654	1.13	0.554827224596281	3.38	0.135933471893229	1.053946064623	0.106845058101914	0.1201	0.0896	0.0058	0.003	0.0203	0.003	0.004	0.0167	0.1672	0.0112	0.0198	0.0078	0.075	0.017	0.0066	0.0039	0.0031	0.0968	0.0982	0.0085	0.0083	0.0094	0.0353	0.0089	0.0159	0.1419
2	rs76596624	100467997	1.13	0.554827224596281	3.38	0.135933471893229	1.03490301581387	0.105597853567557	0.1201	0.0896	0.0059	0.003	0.0203	0.0029	0.004	0.0166	0.1672	0.0112	0.0198	0.0079	0.0749	0.017	0.0065	0.0039	0.0031	0.0968	0.0982	0.0085	0.0084	0.0094	0.0353	0.0089	0.0158	0.1422
2	rs4286327	100468953	1.13	0.554827224596281	3.38	0.135933471893229	1.03577347833485	0.109440447081731	0.1201	0.0896	0.0059	0.003	0.0203	0.0029	0.004	0.0166	0.1672	0.0112	0.0198	0.0079	0.0749	0.017	0.0065	0.0039	0.0031	0.0968	0.0982	0.0085	0.0084	0.0094	0.0353	0.0089	0.0158	0.1422
2	rs74684393	100470189	1.13	0.554827224596281	3.38	0.135933471893229	1.04440701594095	0.103038281858851	0.1201	0.0896	0.0059	0.003	0.0202	0.0029	0.004	0.0166	0.1672	0.0112	0.0198	0.0079	0.0749	0.017	0.0065	0.0039	0.0031	0.0968	0.0982	0.0085	0.0084	0.0094	0.0353	0.0089	0.0159	0.1422
2	rs113537676	100483622	1.13	0.554827224596281	3.37	0.143587140072381	0.974288634720796	0.0641568089496956	0.1207	0.0901	0.0059	0.0029	0.0202	0.0029	0.0039	0.0166	0.1674	0.0113	0.0198	0.0079	0.0753	0.0169	0.0065	0.0039	0.003	0.0962	0.0969	0.0084	0.0084	0.0095	0.0351	0.009	0.0158	0.1429
2	rs4850917	100493439	1.13	0.554827224596281	3.38	0.135933471893229	0.982795307954888	0.0888998619969285	0.1208	0.0902	0.0059	0.0029	0.0202	0.0028	0.0039	0.0166	0.1674	0.0113	0.0198	0.0079	0.0755	0.0168	0.0065	0.0039	0.003	0.096	0.0966	0.0084	0.0084	0.0095	0.0351	0.009	0.0158	0.143
2	rs4851240	100494192	1.13	0.554827224596281	3.39	0.128586294370088	0.977687659156334	0.0796438299997234	0.1208	0.0902	0.0059	0.0029	0.0202	0.0028	0.0039	0.0166	0.1674	0.0113	0.0198	0.0079	0.0755	0.0168	0.0065	0.0039	0.003	0.096	0.0966	0.0083	0.0084	0.0095	0.0351	0.009	0.0158	0.1431
2	rs13008365	100516928	1.14	0.507725131913635	3.38	0.135933471893229	0.837611612814713	0.0890549898636873	0.1216	0.0902	0.0061	0.0026	0.0202	0.0026	0.0037	0.0165	0.1673	0.0113	0.0198	0.008	0.0755	0.0165	0.0066	0.0038	0.0029	0.0961	0.0964	0.0082	0.0084	0.0095	0.0351	0.0089	0.0158	0.1437
2	rs17436852	100522226	1.14	0.507725131913635	3.34	0.168454672892635	0.775051130028945	0.1279051719469	0.1221	0.0902	0.0063	0.0024	0.0201	0.0024	0.0035	0.0165	0.1672	0.0114	0.0198	0.0081	0.0755	0.0164	0.0067	0.0037	0.0028	0.0961	0.0962	0.0082	0.0085	0.0095	0.035	0.0089	0.0156	0.1441
2	rs7593337	100528231	1.14	0.507725131913635	3.34	0.168454672892635	0.778677492875124	0.15778995744588	0.1222	0.0902	0.0063	0.0023	0.0201	0.0024	0.0035	0.0165	0.1671	0.0114	0.0198	0.0081	0.0755	0.0164	0.0067	0.0037	0.0028	0.0962	0.0962	0.0082	0.0085	0.0095	0.035	0.0089	0.0156	0.1442
2	rs74577509	100540193	1.14	0.507725131913635	3.34	0.168454672892635	0.751926206290805	0.120057941307694	0.1222	0.0903	0.0063	0.0023	0.0201	0.0024	0.0035	0.0165	0.167	0.0114	0.0198	0.0081	0.0755	0.0164	0.0067	0.0037	0.0027	0.0962	0.0962	0.0082	0.0085	0.0095	0.035	0.0089	0.0156	0.1442
2	rs4632399	100549338	1.15	0.46334549806667	3.34	0.168454672892635	0.666713779238627	0.147514002725203	0.1228	0.0929	0.0069	0.0018	0.0194	0.0022	0.003	0.0161	0.1643	0.0119	0.0198	0.0082	0.0766	0.0158	0.007	0.0035	0.0024	0.0963	0.0951	0.0078	0.0087	0.0091	0.0345	0.0084	0.0167	0.1461
2	rs7589234	100552806	1.14	0.507725131913635	3.34	0.168454672892635	0.671552573550236	0.151670577547215	0.1228	0.093	0.007	0.0018	0.0194	0.0022	0.003	0.0161	0.1642	0.0119	0.0198	0.0082	0.0766	0.0158	0.007	0.0035	0.0024	0.0963	0.0951	0.0078	0.0087	0.0091	0.0345	0.0084	0.0167	0.1462
2	rs77909168	100555866	1.14	0.507725131913635	3.34	0.168454672892635	0.676407117101857	0.151575649842152	0.1229	0.0931	0.007	0.0018	0.0194	0.0022	0.003	0.0161	0.1641	0.0119	0.0198	0.0082	0.0766	0.0158	0.007	0.0035	0.0024	0.0963	0.0951	0.0078	0.0087	0.0091	0.0344	0.0084	0.0167	0.1463
2	rs78664887	100556248	1.14	0.507725131913635	3.33	0.177401503992083	0.67778663987432	0.152621024875718	0.1229	0.0931	0.007	0.0018	0.0194	0.0022	0.003	0.0161	0.1641	0.0119	0.0198	0.0082	0.0766	0.0158	0.007	0.0035	0.0024	0.0963	0.0951	0.0078	0.0087	0.0091	0.0344	0.0084	0.0167	0.1463
2	rs7423759	100562328	1.14	0.507725131913635	3.33	0.177401503992083	0.682224164102442	0.194377363497736	0.1229	0.0933	0.007	0.0017	0.0193	0.0021	0.003	0.0161	0.164	0.0118	0.0198	0.0082	0.0767	0.0157	0.0071	0.0035	0.0024	0.0962	0.0951	0.0077	0.0087	0.0091	0.0344	0.0083	0.0167	0.1464
2	rs115454870	100564800	1.14	0.507725131913635	3.33	0.177401503992083	0.680549472544951	0.194584414881238	0.1228	0.0933	0.007	0.0017	0.0193	0.0021	0.003	0.016	0.1641	0.0118	0.0198	0.0082	0.0767	0.0157	0.0071	0.0035	0.0024	0.0962	0.0951	0.0077	0.0087	0.0091	0.0344	0.0083	0.0167	0.1465
2	rs11900758	100566899	1.14	0.507725131913635	3.33	0.177401503992083	0.680622246810072	0.223527313617888	0.1228	0.0933	0.007	0.0017	0.0193	0.0021	0.0029	0.016	0.1642	0.0118	0.0198	0.0082	0.0767	0.0157	0.007	0.0034	0.0024	0.0961	0.0951	0.0077	0.0087	0.0091	0.0344	0.0083	0.0167	0.1467
2	rs13413309	100582615	1.14	0.507725131913635	3.33	0.177401503992083	0.681131764457575	0.256464889347854	0.123	0.0937	0.007	0.0017	0.0192	0.002	0.0028	0.016	0.1643	0.0118	0.0198	0.0082	0.0769	0.0157	0.007	0.0034	0.0022	0.0957	0.0953	0.0077	0.0088	0.0091	0.0343	0.008	0.0168	0.1468
2	rs114797146	100588589	1.14	0.507725131913635	3.33	0.177401503992083	0.689234098953568	0.240092258422934	0.123	0.0938	0.007	0.0017	0.0192	0.002	0.0028	0.0159	0.1643	0.0118	0.0198	0.0082	0.0769	0.0157	0.007	0.0034	0.0022	0.0957	0.0953	0.0077	0.0088	0.0091	0.0343	0.008	0.0168	0.1469
2	rs72819158	100591021	1.14	0.507725131913635	3.33	0.177401503992083	0.693558198698122	0.231597408969271	0.1229	0.0939	0.007	0.0017	0.0192	0.002	0.0028	0.0159	0.1642	0.0118	0.0199	0.0082	0.0769	0.0157	0.007	0.0034	0.0022	0.0956	0.0953	0.0077	0.0088	0.0091	0.0343	0.008	0.0168	0.1469
2	rs75798658	100594712	1.14	0.507725131913635	3.33	0.177401503992083	0.69796797866698	0.238872697788585	0.1229	0.094	0.007	0.0017	0.0192	0.002	0.0028	0.0159	0.1642	0.0118	0.0199	0.0082	0.077	0.0157	0.007	0.0033	0.0021	0.0956	0.0953	0.0077	0.0088	0.0091	0.0343	0.008	0.0168	0.147
2	rs56127672	100604753	1.14	0.507725131913635	3.32	0.186688027238402	0.713871882909296	0.236770881567235	0.1229	0.0941	0.007	0.0016	0.0192	0.002	0.0027	0.0159	0.1642	0.0118	0.02	0.0082	0.077	0.0157	0.007	0.0033	0.0021	0.0954	0.0954	0.0077	0.0088	0.0091	0.0342	0.008	0.0169	0.1471
2	rs6719214	100607421	1.14	0.507725131913635	3.32	0.186688027238402	0.716848312040296	0.240203226171442	0.1229	0.0942	0.0071	0.0016	0.0192	0.002	0.0027	0.0159	0.1642	0.0118	0.02	0.0082	0.077	0.0157	0.007	0.0033	0.0021	0.0954	0.0954	0.0077	0.0088	0.0091	0.0342	0.008	0.0169	0.1471
2	rs60473748	100619785	1.14	0.507725131913635	3.32	0.186688027238402	0.734746610892514	0.267643825487871	0.1227	0.0943	0.0071	0.0016	0.0192	0.002	0.0027	0.0159	0.1641	0.0118	0.02	0.0082	0.0772	0.0157	0.007	0.0033	0.0021	0.0953	0.0954	0.0077	0.0088	0.0091	0.0342	0.008	0.0169	0.1471
2	rs71413860	100619973	1.14	0.507725131913635	3.3	0.2063056077908	0.743882292143355	0.274213749542142	0.1227	0.0943	0.0071	0.0016	0.0192	0.002	0.0027	0.0159	0.1641	0.0117	0.02	0.0082	0.0773	0.0157	0.007	0.0033	0.0021	0.0952	0.0954	0.0077	0.0088	0.0091	0.0342	0.008	0.0169	0.1472
2	rs116177376	100647704	1.14	0.507725131913635	3.3	0.2063056077908	0.784169564161257	0.353911446553825	0.1222	0.0948	0.0072	0.0015	0.0192	0.0019	0.0026	0.0159	0.1638	0.0118	0.0201	0.0082	0.0776	0.0157	0.0071	0.0032	0.002	0.0948	0.0956	0.0077	0.0087	0.0093	0.0339	0.008	0.017	0.1476
2	rs111931104	100658313	1.14	0.507725131913635	3.3	0.2063056077908	0.791855468606153	0.369483949663843	0.1222	0.0949	0.0073	0.0015	0.0192	0.0019	0.0025	0.0158	0.1638	0.0118	0.0201	0.0082	0.0776	0.0157	0.0071	0.0031	0.002	0.0948	0.0957	0.0076	0.0087	0.0093	0.0339	0.008	0.017	0.1477
2	rs11691359	100670107	1.14	0.507725131913635	3.3	0.2063056077908	0.802310261725704	0.37835804982913	0.1219	0.0951	0.0074	0.0015	0.0192	0.0019	0.0025	0.0158	0.1637	0.0119	0.0201	0.0081	0.0779	0.0157	0.0071	0.0031	0.0019	0.0946	0.0957	0.0076	0.0086	0.0094	0.0338	0.008	0.017	0.1479
2	rs11681737	100679024	1.14	0.507725131913635	3.3	0.2063056077908	0.85433988387397	0.442063384864579	0.1219	0.0953	0.0072	0.0014	0.0191	0.0019	0.0024	0.0157	0.164	0.012	0.0201	0.0081	0.0779	0.0155	0.007	0.003	0.0019	0.0947	0.0959	0.0077	0.0086	0.0094	0.0338	0.008	0.017	0.1481
2	rs12616495	100680681	1.14	0.507725131913635	3.3	0.2063056077908	0.855545890169189	0.441399942218736	0.1219	0.0953	0.0072	0.0014	0.0191	0.0019	0.0024	0.0157	0.1639	0.012	0.0201	0.0081	0.0779	0.0155	0.007	0.003	0.0019	0.0947	0.096	0.0077	0.0086	0.0094	0.0338	0.008	0.017	0.1481
2	rs76990101	100684598	1.14	0.507725131913635	3.3	0.2063056077908	0.856189389078051	0.394993406185549	0.1219	0.0952	0.0073	0.0014	0.0191	0.0019	0.0024	0.0157	0.1639	0.012	0.0201	0.0081	0.0779	0.0155	0.007	0.003	0.0019	0.0946	0.0959	0.0077	0.0086	0.0094	0.0337	0.008	0.0171	0.1481
2	rs59447631	100691493	1.14	0.507725131913635	3.3	0.2063056077908	0.874534089388249	0.393192383654256	0.1219	0.0952	0.0073	0.0014	0.0191	0.0019	0.0024	0.0157	0.1639	0.012	0.0201	0.0081	0.078	0.0155	0.007	0.003	0.0019	0.0946	0.0957	0.0077	0.0086	0.0094	0.0337	0.008	0.0172	0.1482
2	rs76478972	100692667	1.14	0.507725131913635	3.32	0.186688027238402	0.87437174360576	0.392035786290617	0.1219	0.0952	0.0073	0.0014	0.0191	0.0019	0.0024	0.0157	0.1639	0.012	0.0201	0.0081	0.078	0.0155	0.007	0.003	0.0019	0.0946	0.0957	0.0077	0.0086	0.0094	0.0337	0.008	0.0172	0.1482
2	rs80337943	100692877	1.14	0.507725131913635	3.31	0.196320630125924	0.874290575490882	0.393449533257248	0.1219	0.0952	0.0073	0.0014	0.0191	0.0019	0.0024	0.0157	0.1639	0.012	0.0201	0.0081	0.078	0.0155	0.007	0.003	0.0019	0.0946	0.0957	0.0077	0.0086	0.0094	0.0337	0.008	0.0172	0.1482
2	rs11123807	100723645	1.14	0.507725131913635	3.28	0.227357389834261	0.878759547331932	0.410913404832249	0.1218	0.0952	0.0074	0.0014	0.0191	0.0019	0.0024	0.0156	0.1639	0.012	0.0201	0.0081	0.078	0.0155	0.007	0.0029	0.0019	0.0945	0.0957	0.0077	0.0086	0.0095	0.0337	0.0079	0.0172	0.1482
2	rs10199628	100735856	1.14	0.507725131913635	3.27	0.2384362992664	0.973100125956594	0.731767325674994	0.1205	0.0945	0.0078	0.0015	0.0194	0.002	0.0024	0.0157	0.1641	0.012	0.02	0.0083	0.0787	0.0156	0.0071	0.0028	0.002	0.0931	0.0959	0.0077	0.0085	0.0099	0.034	0.0086	0.0173	0.1483
2	rs76393065	100737749	1.14	0.507725131913635	3.26	0.249891789602986	0.980665793362516	0.757972639022083	0.1206	0.0944	0.0078	0.0015	0.0193	0.002	0.0024	0.0157	0.1641	0.012	0.02	0.0083	0.0787	0.0156	0.0071	0.0028	0.002	0.093	0.0959	0.0077	0.0085	0.0099	0.034	0.0086	0.0173	0.1483
2	rs17437538	100739732	1.14	0.507725131913635	3.26	0.249891789602986	0.998097868909479	0.808212004609157	0.1207	0.0944	0.0079	0.0015	0.0194	0.002	0.0024	0.0157	0.1641	0.012	0.02	0.0083	0.0786	0.0156	0.0071	0.0028	0.002	0.0928	0.0959	0.0077	0.0085	0.0099	0.034	0.0087	0.0173	0.1483
2	rs78012678	100741458	1.14	0.507725131913635	3.26	0.249891789602986	0.997411891378355	0.797803450489987	0.1207	0.0944	0.0079	0.0015	0.0193	0.002	0.0024	0.0157	0.1641	0.012	0.02	0.0083	0.0786	0.0156	0.0071	0.0028	0.002	0.0928	0.0959	0.0077	0.0085	0.0099	0.034	0.0087	0.0172	0.1484
2	rs11123811	100760172	1.14	0.507725131913635	3.26	0.249891789602986	1.14823729557671	1.18620497379041	0.1205	0.094	0.0082	0.0016	0.0193	0.0021	0.0023	0.0157	0.1637	0.0121	0.0198	0.0084	0.0785	0.0156	0.007	0.0027	0.002	0.0921	0.096	0.0077	0.0086	0.0102	0.0339	0.0092	0.0171	0.1492
2	rs116037821	100765996	1.14	0.507725131913635	3.25	0.261729658797372	1.13312683139927	1.12374221684153	0.1204	0.0939	0.0082	0.0016	0.0193	0.0021	0.0023	0.0157	0.1637	0.0121	0.0198	0.0084	0.0785	0.0155	0.007	0.0027	0.002	0.0921	0.096	0.0077	0.0086	0.0102	0.0339	0.0092	0.0171	0.1493
2	rs75236524	100774881	1.14	0.507725131913635	3.26	0.249891789602986	1.12780730966326	1.11867379013551	0.1204	0.0938	0.0082	0.0016	0.0193	0.0021	0.0023	0.0157	0.1636	0.0121	0.0197	0.0084	0.0785	0.0155	0.007	0.0027	0.002	0.092	0.0961	0.0077	0.0086	0.0102	0.0339	0.0092	0.0171	0.1494
2	rs11680587	100776303	1.14	0.507725131913635	3.26	0.249891789602986	1.14307096089223	1.15029639857697	0.1204	0.0939	0.0082	0.0016	0.0193	0.0021	0.0023	0.0157	0.1636	0.0121	0.0197	0.0085	0.0784	0.0155	0.007	0.0027	0.002	0.092	0.0961	0.0077	0.0086	0.0102	0.0339	0.0092	0.0171	0.1493
2	rs76658390	100794978	1.14	0.507725131913635	3.25	0.261729658797372	1.123486870721	1.15571932357644	0.1203	0.0936	0.0082	0.0016	0.0194	0.0021	0.0023	0.0157	0.1634	0.0121	0.0197	0.0085	0.0784	0.0155	0.007	0.0027	0.002	0.0919	0.0963	0.0077	0.0086	0.0102	0.0338	0.0093	0.017	0.1495
2	rs4851263	100801867	1.14	0.507725131913635	3.25	0.261729658797372	1.12708678081852	1.35974705151901	0.1201	0.0931	0.0084	0.0017	0.0194	0.0022	0.0023	0.0157	0.1628	0.0123	0.0196	0.0085	0.0786	0.0155	0.007	0.0026	0.002	0.0916	0.0971	0.0078	0.0087	0.0103	0.0337	0.0095	0.0167	0.1501
2	rs11676922	100806940	1.14	0.507725131913635	3.25	0.261729658797372	1.1554128073723	1.50436033717429	0.12	0.0925	0.0085	0.0017	0.0194	0.0023	0.0023	0.0157	0.1621	0.0124	0.0195	0.0086	0.0788	0.0156	0.007	0.0026	0.002	0.0911	0.0978	0.0079	0.0087	0.0104	0.0336	0.0097	0.0164	0.1508
2	rs76597646	100813021	1.14	0.507725131913635	3.24	0.273955600409011	1.15841537464689	1.51209933814679	0.12	0.0924	0.0086	0.0017	0.0195	0.0023	0.0023	0.0157	0.162	0.0124	0.0195	0.0086	0.0788	0.0156	0.0071	0.0026	0.0021	0.0908	0.0978	0.0079	0.0086	0.0104	0.0338	0.0098	0.0163	0.1509
2	rs9653442	100825367	1.14	0.507725131913635	3.24	0.273955600409011	1.21047960869314	1.67531037236146	0.1201	0.0922	0.0088	0.0017	0.0196	0.0024	0.0023	0.0156	0.1619	0.0125	0.0194	0.0085	0.0788	0.0156	0.0071	0.0026	0.0021	0.0903	0.0978	0.0079	0.0086	0.0104	0.0341	0.0098	0.0163	0.1511
2	rs72819199	100832996	1.14	0.507725131913635	3.24	0.273955600409011	1.21390802803586	1.62039077164376	0.1201	0.0921	0.0089	0.0017	0.0197	0.0024	0.0023	0.0156	0.1617	0.0125	0.0194	0.0086	0.079	0.0156	0.0071	0.0025	0.002	0.09	0.0978	0.0079	0.0085	0.0104	0.0341	0.0098	0.0162	0.1517
2	rs17023754	100835465	1.14	0.507725131913635	3.25	0.261729658797372	1.27304517791627	1.71382844644764	0.1202	0.0921	0.009	0.0017	0.0198	0.0023	0.0023	0.0156	0.1615	0.0125	0.0193	0.0086	0.0792	0.0156	0.007	0.0024	0.002	0.0895	0.0978	0.0079	0.0085	0.0103	0.034	0.0099	0.0161	0.1523
2	rs10865035	100835734	1.14	0.507725131913635	3.25	0.261729658797372	1.27323403366882	1.71505615229576	0.1202	0.0921	0.009	0.0017	0.0198	0.0023	0.0023	0.0156	0.1615	0.0125	0.0193	0.0086	0.0792	0.0156	0.007	0.0024	0.002	0.0895	0.0978	0.0079	0.0085	0.0103	0.034	0.0099	0.0161	0.1523
2	rs2309838	100838455	1.14	0.507725131913635	3.25	0.261729658797372	1.27295075406011	1.71312695871316	0.1202	0.0921	0.009	0.0017	0.0198	0.0023	0.0023	0.0156	0.1615	0.0125	0.0193	0.0086	0.0792	0.0156	0.007	0.0024	0.002	0.0895	0.0978	0.0079	0.0085	0.0103	0.034	0.0099	0.0161	0.1523
2	rs6542920	100845088	1.14	0.507725131913635	3.27	0.2384362992664	1.23166574788597	1.61656553765457	0.1204	0.0922	0.009	0.0016	0.0196	0.0023	0.0022	0.0158	0.1619	0.0125	0.0191	0.0085	0.0795	0.0156	0.007	0.0024	0.0019	0.089	0.0975	0.008	0.0085	0.01	0.034	0.0097	0.0162	0.1529
2	rs77311515	100851105	1.14	0.507725131913635	3.27	0.2384362992664	1.19708023899289	1.56246743342354	0.1203	0.0923	0.009	0.0016	0.0196	0.0023	0.0022	0.0158	0.1618	0.0125	0.0191	0.0085	0.0796	0.0156	0.007	0.0024	0.0019	0.0889	0.0976	0.008	0.0085	0.01	0.034	0.0097	0.0162	0.153
2	rs11685491	100858122	1.14	0.507725131913635	3.28	0.227357389834261	1.16762404583407	1.57821665790734	0.1202	0.0923	0.009	0.0016	0.0196	0.0023	0.0022	0.0158	0.1617	0.0125	0.0191	0.0085	0.0798	0.0156	0.0071	0.0024	0.0019	0.0885	0.0978	0.0081	0.0085	0.01	0.0338	0.0097	0.0162	0.1533
2	rs114040198	100859408	1.14	0.507725131913635	3.28	0.227357389834261	1.16625461356698	1.56125697130445	0.1202	0.0923	0.009	0.0016	0.0196	0.0023	0.0022	0.0158	0.1616	0.0125	0.0191	0.0085	0.0798	0.0156	0.0071	0.0024	0.0019	0.0885	0.0979	0.0081	0.0085	0.01	0.0338	0.0097	0.0162	0.1533
2	rs113941013	100867223	1.14	0.507725131913635	3.35	0.159841057206343	1.15969011562235	1.57440691090876	0.1202	0.0923	0.009	0.0016	0.0196	0.0024	0.0022	0.0158	0.1616	0.0125	0.0191	0.0085	0.0799	0.0156	0.0071	0.0024	0.0019	0.0884	0.098	0.0081	0.0085	0.0099	0.0337	0.0097	0.0162	0.1533
2	rs189522854	100882855	1.14	0.507725131913635	3.36	0.151554094423325	1.13051091460745	1.56956020612626	0.12	0.0925	0.0091	0.0016	0.0197	0.0024	0.0023	0.0158	0.1607	0.0124	0.0188	0.0085	0.0807	0.0156	0.0074	0.0024	0.002	0.0867	0.0989	0.0083	0.0086	0.0095	0.0329	0.0098	0.0162	0.1544
2	rs72821126	100884589	1.14	0.507725131913635	3.37	0.143587140072381	1.14279930285955	1.62073858857195	0.12	0.0925	0.0091	0.0016	0.0197	0.0024	0.0023	0.0158	0.1606	0.0124	0.0188	0.0086	0.0807	0.0156	0.0075	0.0025	0.002	0.0864	0.099	0.0083	0.0087	0.0095	0.0328	0.0098	0.0162	0.1545
2	rs2309814	100885992	1.14	0.507725131913635	3.37	0.143587140072381	1.15168661285314	1.64302242243302	0.1199	0.0925	0.0091	0.0016	0.0197	0.0024	0.0023	0.0158	0.1605	0.0124	0.0188	0.0085	0.0809	0.0156	0.0075	0.0024	0.002	0.0864	0.0991	0.0083	0.0087	0.0095	0.0328	0.0098	0.0162	0.1546
2	rs80210524	100887893	1.14	0.507725131913635	3.37	0.143587140072381	1.13990320146175	1.61343682838946	0.1198	0.0925	0.0091	0.0016	0.0197	0.0024	0.0023	0.0158	0.1604	0.0124	0.0188	0.0085	0.081	0.0155	0.0075	0.0024	0.002	0.0865	0.0991	0.0083	0.0087	0.0095	0.0327	0.0098	0.0162	0.1549
2	rs6732839	100891403	1.15	0.46334549806667	3.37	0.143587140072381	1.16069208393473	1.67059219379912	0.1198	0.0925	0.0092	0.0016	0.0197	0.0024	0.0023	0.0158	0.1604	0.0124	0.0188	0.0085	0.081	0.0155	0.0075	0.0024	0.002	0.0865	0.0991	0.0084	0.0087	0.0094	0.0327	0.0098	0.0161	0.155
2	rs764829	100908508	1.15	0.46334549806667	3.37	0.143587140072381	1.29968409373966	1.59190881020869	0.1196	0.0928	0.0093	0.0017	0.0196	0.0024	0.0025	0.0154	0.1601	0.0125	0.0187	0.0082	0.0808	0.0152	0.0075	0.0025	0.0021	0.0859	0.0993	0.0084	0.0085	0.0093	0.0325	0.01	0.0161	0.1565
2	rs7556910	100908996	1.15	0.46334549806667	3.38	0.135933471893229	1.32662830056767	1.63152654529908	0.1197	0.0928	0.0092	0.0017	0.0196	0.0024	0.0024	0.0152	0.1601	0.0125	0.0187	0.0082	0.0808	0.0152	0.0075	0.0025	0.0021	0.086	0.0994	0.0084	0.0085	0.0093	0.0325	0.01	0.0161	0.1565
2	rs4851287	100915772	1.15	0.46334549806667	3.38	0.135933471893229	1.33786864024843	1.6807299970835	0.1195	0.0927	0.0092	0.0017	0.0195	0.0024	0.0025	0.0152	0.1599	0.0123	0.0187	0.0082	0.081	0.0152	0.0076	0.0026	0.0021	0.086	0.0997	0.0085	0.0085	0.0094	0.0325	0.0101	0.016	0.1567
2	rs1866198	100917739	1.15	0.46334549806667	3.4	0.121538743628758	1.35329788798447	1.6726889156183	0.1193	0.0933	0.0094	0.0018	0.0194	0.0024	0.0026	0.0152	0.1596	0.0122	0.0186	0.0082	0.0808	0.0152	0.0076	0.0027	0.0021	0.0859	0.0996	0.0085	0.0085	0.0094	0.0323	0.01	0.016	0.1571
2	rs17023961	100922115	1.15	0.46334549806667	3.41	0.114783892697204	1.30911932648389	1.58185456177137	0.1192	0.0935	0.0094	0.0018	0.0193	0.0024	0.0026	0.0152	0.1595	0.0122	0.0186	0.0082	0.0807	0.0154	0.0076	0.0027	0.0021	0.0854	0.0996	0.0085	0.0085	0.0093	0.0321	0.01	0.016	0.1577
2	rs11895772	100938917	1.15	0.46334549806667	3.41	0.114783892697204	1.34943433024163	1.71681024347895	0.1191	0.0939	0.0094	0.0018	0.0192	0.0024	0.0026	0.0153	0.1594	0.0121	0.0185	0.0083	0.0804	0.0157	0.0076	0.0027	0.0021	0.0841	0.0996	0.0086	0.0085	0.0092	0.0317	0.01	0.016	0.1591
2	rs13031711	100939433	1.15	0.46334549806667	3.41	0.114783892697204	1.38747558378009	1.76515053726094	0.119	0.0939	0.0094	0.0018	0.0192	0.0023	0.0026	0.0152	0.1594	0.0121	0.0185	0.0083	0.0804	0.0157	0.0077	0.0027	0.0021	0.0841	0.0997	0.0086	0.0085	0.0092	0.0317	0.0101	0.016	0.1592
2	rs876439	100966244	1.15	0.46334549806667	3.41	0.114783892697204	1.4231521659112	1.85371138869165	0.1189	0.0942	0.0094	0.0018	0.0192	0.0024	0.0026	0.0152	0.1593	0.012	0.0185	0.0084	0.0804	0.0161	0.0078	0.0027	0.002	0.0836	0.0994	0.0086	0.0086	0.0093	0.0314	0.0101	0.016	0.1596
2	rs2053263	100971407	1.15	0.46334549806667	3.41	0.114783892697204	1.41312092562055	1.84839094410283	0.1187	0.0942	0.0095	0.0018	0.0192	0.0024	0.0026	0.0152	0.1593	0.012	0.0185	0.0084	0.0805	0.0162	0.0078	0.0027	0.002	0.0834	0.0995	0.0086	0.0086	0.0093	0.0312	0.0101	0.0159	0.1598
2	rs6737198	100976139	1.15	0.46334549806667	3.42	0.108314757127468	1.42640319953643	1.88123473708753	0.1187	0.0942	0.0095	0.0018	0.0192	0.0024	0.0026	0.0152	0.1592	0.012	0.0185	0.0084	0.0805	0.0162	0.0078	0.0027	0.0021	0.0834	0.0995	0.0086	0.0086	0.0093	0.0312	0.0101	0.0159	0.1599
2	rs72821188	100988905	1.15	0.46334549806667	3.42	0.108314757127468	1.39411480186475	1.78542341808363	0.1185	0.0943	0.0094	0.0018	0.0192	0.0024	0.0026	0.0152	0.1592	0.0119	0.0185	0.0084	0.0806	0.0162	0.0077	0.0028	0.0021	0.0833	0.0993	0.0087	0.0086	0.0093	0.031	0.0101	0.0159	0.1604
2	rs6755285	101008233	1.15	0.46334549806667	3.42	0.108314757127468	1.38932946839477	1.80944138537779	0.1184	0.0943	0.0094	0.0018	0.0193	0.0024	0.0026	0.0152	0.1593	0.0119	0.0185	0.0085	0.0806	0.0162	0.0077	0.0028	0.0021	0.0832	0.0992	0.0087	0.0087	0.0093	0.0308	0.0101	0.0159	0.1606
2	rs17354256	101008855	1.15	0.46334549806667	3.43	0.102124300974309	1.38776824094672	1.80449272802297	0.1184	0.0943	0.0094	0.0018	0.0193	0.0024	0.0026	0.0152	0.1593	0.0119	0.0185	0.0085	0.0806	0.0162	0.0077	0.0028	0.0021	0.0834	0.0992	0.0087	0.0087	0.0093	0.0308	0.0101	0.0159	0.1604
2	rs1057056	101009082	1.15	0.46334549806667	3.43	0.102124300974309	1.38591513495621	1.8181062186595	0.1183	0.0943	0.0094	0.0018	0.0193	0.0024	0.0026	0.0152	0.1593	0.0119	0.0185	0.0085	0.0808	0.0162	0.0077	0.0028	0.0021	0.0834	0.0992	0.0087	0.0087	0.0093	0.0308	0.0101	0.0159	0.1603
2	rs1530031	101009326	1.15	0.46334549806667	3.43	0.102124300974309	1.37890124046416	1.80113582323434	0.1183	0.0943	0.0094	0.0018	0.0193	0.0024	0.0026	0.0152	0.1593	0.0119	0.0185	0.0085	0.0808	0.0162	0.0077	0.0028	0.0021	0.0834	0.0992	0.0087	0.0087	0.0093	0.0308	0.0101	0.0159	0.1603
2	rs12478503	101014624	1.15	0.46334549806667	3.43	0.102124300974309	1.35039982995645	1.68965184158903	0.1183	0.0943	0.0094	0.0018	0.0193	0.0024	0.0026	0.0154	0.159	0.012	0.0186	0.0085	0.0808	0.0162	0.0077	0.0028	0.002	0.0834	0.0991	0.0087	0.0086	0.0093	0.0307	0.0102	0.0159	0.1604
2	rs3828193	101031561	1.15	0.46334549806667	3.43	0.102124300974309	1.38221169933066	1.67303840760979	0.1184	0.0944	0.0093	0.0018	0.0192	0.0024	0.0026	0.0154	0.1589	0.012	0.0186	0.0085	0.0809	0.0162	0.0076	0.0028	0.002	0.0833	0.0989	0.0087	0.0086	0.0094	0.0305	0.0102	0.0159	0.1606
2	rs75446912	101032219	1.15	0.46334549806667	3.42	0.108314757127468	1.37015261169239	1.6580201781139	0.1183	0.0944	0.0093	0.0018	0.0193	0.0024	0.0026	0.0155	0.1588	0.012	0.0186	0.0085	0.081	0.0163	0.0076	0.0028	0.002	0.0833	0.0988	0.0087	0.0086	0.0094	0.0305	0.0102	0.0159	0.1606
2	rs116659001	101039156	1.15	0.46334549806667	3.42	0.108314757127468	1.35997228316349	1.60874550370223	0.1184	0.0944	0.0094	0.0018	0.0193	0.0024	0.0026	0.0156	0.1587	0.012	0.0186	0.0085	0.0811	0.0163	0.0075	0.0028	0.002	0.0834	0.0986	0.0087	0.0086	0.0094	0.0303	0.0102	0.0159	0.1607
2	rs62148363	101043509	1.16	0.421630287221885	3.42	0.108314757127468	1.33479080074026	1.60770327116388	0.1186	0.0945	0.0093	0.0018	0.0194	0.0024	0.0026	0.0157	0.1582	0.0121	0.0187	0.0085	0.0817	0.0163	0.0074	0.0028	0.002	0.0832	0.0982	0.0088	0.0087	0.0093	0.0299	0.0103	0.0158	0.161
2	rs11690621	101049115	1.16	0.421630287221885	3.42	0.108314757127468	1.27512318063924	1.39143057053005	0.1185	0.0949	0.0093	0.002	0.0193	0.0025	0.0027	0.0158	0.1573	0.0122	0.0188	0.0085	0.0812	0.0163	0.0074	0.003	0.0022	0.0833	0.0974	0.0091	0.0086	0.0094	0.0304	0.0103	0.0156	0.1611
2	rs77258470	101059331	1.15	0.46334549806667	3.41	0.114783892697204	1.53652498837345	1.09290691830713	0.1174	0.0972	0.0094	0.0023	0.0189	0.0028	0.003	0.0164	0.1551	0.0123	0.0192	0.0087	0.0795	0.0163	0.0072	0.0032	0.0028	0.0842	0.0948	0.0099	0.0084	0.0095	0.0316	0.0104	0.016	0.1606
2	rs62148399	101063673	1.15	0.46334549806667	3.41	0.114783892697204	1.56457052980291	1.12341509513585	0.1173	0.0973	0.0094	0.0023	0.0189	0.0028	0.003	0.0164	0.1551	0.0123	0.0192	0.0087	0.0795	0.0163	0.0072	0.0032	0.0028	0.0842	0.0948	0.0099	0.0084	0.0095	0.0316	0.0104	0.016	0.1606
2	rs114452464	101063799	1.15	0.46334549806667	3.41	0.114783892697204	1.56467247702666	1.12341509513585	0.1173	0.0973	0.0094	0.0023	0.0189	0.0028	0.003	0.0164	0.1551	0.0123	0.0192	0.0087	0.0795	0.0163	0.0072	0.0032	0.0028	0.0842	0.0948	0.0099	0.0084	0.0095	0.0316	0.0104	0.016	0.1606
2	rs13015261	101067325	1.15	0.46334549806667	3.41	0.114783892697204	1.57140628613196	1.10854956754667	0.1173	0.0973	0.0094	0.0023	0.0189	0.0028	0.003	0.0164	0.1551	0.0123	0.0192	0.0087	0.0795	0.0163	0.0072	0.0032	0.0028	0.0843	0.0948	0.0099	0.0084	0.0095	0.0316	0.0104	0.016	0.1606
2	rs10175632	101067344	1.15	0.46334549806667	3.39	0.128586294370088	1.57140628613196	1.10854956754667	0.1173	0.0973	0.0094	0.0023	0.0189	0.0028	0.003	0.0164	0.1551	0.0123	0.0192	0.0087	0.0795	0.0163	0.0072	0.0032	0.0028	0.0843	0.0948	0.0099	0.0084	0.0095	0.0316	0.0104	0.016	0.1606
2	rs11686982	101081651	1.15	0.46334549806667	3.38	0.135933471893229	1.59054185564135	1.10593961482179	0.1173	0.0973	0.0094	0.0023	0.0189	0.0028	0.003	0.0164	0.155	0.0123	0.0192	0.0087	0.0795	0.0163	0.0072	0.0032	0.0028	0.0844	0.0947	0.0099	0.0084	0.0095	0.0317	0.0104	0.016	0.1605
2	rs6542952	101083501	1.15	0.46334549806667	3.37	0.143587140072381	1.5833690595526	1.09453444252898	0.1174	0.0973	0.0094	0.0023	0.0189	0.0028	0.003	0.0164	0.1552	0.0123	0.0192	0.0085	0.0793	0.0163	0.0073	0.0032	0.0028	0.0844	0.0946	0.01	0.0084	0.0095	0.0318	0.0104	0.016	0.1604
2	rs115072339	101085912	1.15	0.46334549806667	3.33	0.177401503992083	1.55703308929898	1.0607752903112	0.1175	0.0973	0.0094	0.0023	0.0189	0.0028	0.0031	0.0164	0.1553	0.0122	0.0192	0.0085	0.0792	0.0162	0.0073	0.0031	0.0028	0.0845	0.0946	0.01	0.0084	0.0094	0.0319	0.0104	0.016	0.1604
2	rs13411940	101086966	1.15	0.46334549806667	3.33	0.177401503992083	1.47579592333239	1.01709296170486	0.1175	0.0973	0.0093	0.0023	0.0189	0.0028	0.0031	0.0164	0.1553	0.0123	0.0193	0.0085	0.0793	0.0163	0.0073	0.0032	0.0028	0.0845	0.0946	0.01	0.0084	0.0094	0.0319	0.0103	0.016	0.1605
2	rs13414838	101087335	1.15	0.46334549806667	3.33	0.177401503992083	1.46662457268232	0.996743509612505	0.1174	0.0971	0.0093	0.0024	0.0189	0.0028	0.0031	0.0164	0.1553	0.0123	0.0193	0.0085	0.0793	0.0163	0.0073	0.0032	0.0028	0.0845	0.0946	0.01	0.0085	0.0094	0.0319	0.0103	0.016	0.1605
2	rs17354775	101087709	1.15	0.46334549806667	3.32	0.186688027238402	1.46582805680678	0.995304435135065	0.1174	0.0971	0.0093	0.0024	0.0189	0.0028	0.0031	0.0164	0.1553	0.0123	0.0193	0.0085	0.0793	0.0163	0.0073	0.0032	0.0028	0.0845	0.0946	0.01	0.0085	0.0094	0.0319	0.0103	0.016	0.1605
2	rs7574974	101090713	1.15	0.46334549806667	3.33	0.177401503992083	1.45916348596121	0.955651681025015	0.1172	0.0972	0.0093	0.0024	0.0189	0.0028	0.0031	0.0164	0.1552	0.0122	0.0193	0.0085	0.0793	0.0163	0.0073	0.0032	0.0028	0.0845	0.0946	0.01	0.0085	0.0094	0.032	0.0103	0.016	0.1606
2	rs72823235	101101667	1.15	0.46334549806667	3.33	0.177401503992083	1.4269945918745	0.895448483061313	0.1172	0.0972	0.0093	0.0024	0.0189	0.0028	0.0031	0.0164	0.1551	0.0122	0.0193	0.0085	0.0793	0.0163	0.0073	0.0032	0.0029	0.0846	0.0944	0.01	0.0084	0.0094	0.032	0.0103	0.016	0.1607
2	rs6542953	101102665	1.15	0.46334549806667	3.33	0.177401503992083	1.42729032210033	0.897797577651452	0.1172	0.0972	0.0093	0.0024	0.0189	0.0028	0.0031	0.0164	0.1551	0.0122	0.0193	0.0085	0.0793	0.0163	0.0073	0.0032	0.0029	0.0846	0.0944	0.01	0.0084	0.0094	0.032	0.0103	0.016	0.1607
2	rs12474526	101149619	1.15	0.46334549806667	3.33	0.177401503992083	1.41734657062847	0.763419423387201	0.116	0.0976	0.0092	0.0024	0.0189	0.0029	0.0032	0.0165	0.154	0.0123	0.0192	0.0086	0.0803	0.0162	0.0072	0.0033	0.0029	0.0846	0.0938	0.0102	0.0083	0.0094	0.0324	0.0102	0.0161	0.1615
2	rs6710910	101157387	1.15	0.46334549806667	3.33	0.177401503992083	1.46662457268232	0.725172940284518	0.1155	0.0985	0.0091	0.0025	0.0189	0.0029	0.0032	0.0167	0.1534	0.0122	0.0191	0.0086	0.0802	0.0163	0.0072	0.0033	0.003	0.0849	0.0933	0.0102	0.0084	0.0094	0.0326	0.0101	0.0161	0.1616
2	rs4851329	101159761	1.15	0.46334549806667	3.36	0.151554094423325	1.49931771468667	0.768874641287503	0.1153	0.0988	0.0091	0.0025	0.0189	0.0028	0.0031	0.0168	0.153	0.0122	0.0191	0.0087	0.0801	0.0164	0.0072	0.0033	0.003	0.085	0.0932	0.0103	0.0084	0.0095	0.0327	0.0101	0.0161	0.1616
2	rs10200086	101164891	1.15	0.46334549806667	3.36	0.151554094423325	1.60605415655484	0.932865706576176	0.1149	0.0983	0.0093	0.0027	0.0187	0.003	0.0033	0.0168	0.1529	0.0122	0.0192	0.0088	0.0798	0.0165	0.0073	0.0035	0.0031	0.0859	0.0925	0.0104	0.0083	0.0096	0.0327	0.0103	0.0161	0.1609
2	rs35732427	101175885	1.15	0.46334549806667	3.37	0.143587140072381	1.61377895891873	0.902499495614693	0.1148	0.0984	0.0093	0.0027	0.0187	0.003	0.0033	0.0167	0.1529	0.0122	0.0193	0.0088	0.08	0.0165	0.0073	0.0035	0.0031	0.0859	0.0925	0.0104	0.0083	0.0097	0.0327	0.0103	0.0161	0.161
2	rs61387584	101176148	1.15	0.46334549806667	3.36	0.151554094423325	1.59218298562314	0.871559566238168	0.1149	0.0984	0.0092	0.0027	0.0187	0.003	0.0033	0.0167	0.1529	0.0122	0.0193	0.0088	0.08	0.0165	0.0073	0.0035	0.0031	0.0859	0.0925	0.0104	0.0083	0.0097	0.0328	0.0103	0.0161	0.1608
2	rs116002000	101179174	1.15	0.46334549806667	3.35	0.159841057206343	1.58255005317541	0.847184856943815	0.1148	0.0984	0.0092	0.0027	0.0187	0.003	0.0033	0.0167	0.1528	0.0122	0.0193	0.0088	0.08	0.0165	0.0073	0.0035	0.0031	0.0859	0.0924	0.0104	0.0083	0.0097	0.0328	0.0103	0.0161	0.1608
2	rs115891290	101193877	1.16	0.421630287221885	3.36	0.151554094423325	1.79813349982881	0.982689880728072	0.1141	0.0987	0.0092	0.0027	0.0186	0.0032	0.0034	0.0165	0.1524	0.012	0.0195	0.009	0.0799	0.0163	0.0073	0.0035	0.0033	0.0863	0.0916	0.0103	0.0083	0.0099	0.0334	0.0105	0.0162	0.161
2	rs6705682	101198221	1.15	0.46334549806667	3.36	0.151554094423325	1.8855858061235	1.02046541392228	0.1139	0.0987	0.0092	0.0028	0.0185	0.0033	0.0034	0.0165	0.1523	0.012	0.0195	0.009	0.0798	0.0163	0.0073	0.0036	0.0034	0.0864	0.0914	0.0103	0.0083	0.01	0.0335	0.0105	0.0162	0.161
2	rs75133399	101200283	1.15	0.46334549806667	3.39	0.128586294370088	1.92085282785577	0.968357154922044	0.1138	0.099	0.0092	0.0028	0.0187	0.0033	0.0034	0.0165	0.1523	0.0119	0.0194	0.009	0.0796	0.0163	0.0072	0.0036	0.0034	0.0866	0.0913	0.0103	0.0083	0.01	0.0336	0.0105	0.0162	0.1611
2	rs4851344	101209845	1.16	0.421630287221885	3.39	0.128586294370088	1.91275348984252	0.852141352454654	0.1137	0.0996	0.0091	0.0028	0.0187	0.0034	0.0035	0.0162	0.1523	0.0117	0.0194	0.009	0.0794	0.0163	0.0073	0.0036	0.0034	0.0865	0.0911	0.0103	0.0081	0.0097	0.0337	0.0104	0.0163	0.1618
2	rs73969533	101225176	1.16	0.421630287221885	3.4	0.121538743628758	1.7104441216446	0.496791526453984	0.1133	0.1001	0.0084	0.0028	0.0189	0.0035	0.0039	0.0161	0.1506	0.0112	0.0196	0.0089	0.0787	0.0162	0.0076	0.0036	0.0037	0.0869	0.0916	0.0104	0.008	0.0093	0.0343	0.0099	0.0165	0.1629
2	rs2946591	101228152	1.16	0.421630287221885	3.4	0.121538743628758	1.71581391177917	0.471647697668966	0.1132	0.1002	0.0083	0.0029	0.0189	0.0036	0.004	0.0161	0.1504	0.0111	0.0196	0.0089	0.0785	0.0161	0.0077	0.0036	0.0037	0.087	0.0917	0.0104	0.008	0.0092	0.0345	0.0097	0.0166	0.1631
2	rs1533657	101241404	1.15	0.46334549806667	3.41	0.114783892697204	1.78433836384631	0.155102107123548	0.1128	0.1001	0.0072	0.003	0.0186	0.0039	0.0045	0.016	0.1494	0.0108	0.0195	0.0088	0.0779	0.0169	0.0076	0.0036	0.0041	0.0874	0.092	0.0105	0.0077	0.0093	0.0352	0.0089	0.0169	0.1642
2	rs112752332	101244890	1.15	0.46334549806667	3.41	0.114783892697204	1.79288915541778	0.141357726716542	0.1129	0.0999	0.0071	0.003	0.0186	0.0039	0.0046	0.016	0.1494	0.0108	0.0195	0.0088	0.078	0.0169	0.0077	0.0036	0.0041	0.0873	0.092	0.0105	0.0077	0.0092	0.0353	0.0089	0.017	0.1643
2	rs74668446	101248462	1.15	0.46334549806667	3.42	0.108314757127468	1.80606356272328	0.143957862252959	0.113	0.0999	0.0071	0.003	0.0186	0.0039	0.0046	0.016	0.1495	0.0108	0.0195	0.0087	0.0779	0.017	0.0077	0.0036	0.0041	0.0873	0.092	0.0105	0.0076	0.0092	0.0353	0.0089	0.017	0.1643
2	rs11688798	101249897	1.15	0.46334549806667	3.42	0.108314757127468	1.81561701954192	0.195102369144182	0.1136	0.0999	0.0071	0.003	0.0185	0.0039	0.0047	0.0159	0.1491	0.0108	0.0194	0.0087	0.0767	0.0169	0.0077	0.0036	0.0041	0.0871	0.093	0.0105	0.0084	0.0092	0.0352	0.0089	0.0169	0.164
2	rs115004774	101253512	1.15	0.46334549806667	3.42	0.108314757127468	1.82960269458989	0.188610353570671	0.1137	0.0999	0.007	0.0031	0.0185	0.0039	0.0047	0.0159	0.149	0.0108	0.0194	0.0088	0.0768	0.0169	0.0077	0.0036	0.0042	0.0872	0.0929	0.0105	0.0084	0.0092	0.0352	0.0088	0.017	0.164
2	rs116294057	101257662	1.14	0.507725131913635	3.42	0.108314757127468	1.89222911382585	0.167817118247323	0.1138	0.1	0.007	0.0031	0.0186	0.0039	0.0048	0.016	0.1489	0.0107	0.0193	0.0088	0.0768	0.0169	0.0075	0.0036	0.0042	0.0873	0.0928	0.0105	0.0084	0.0092	0.0352	0.0088	0.017	0.164
2	rs114208763	101262424	1.14	0.507725131913635	3.42	0.108314757127468	1.94918147513346	0.200621126275782	0.1139	0.1	0.0069	0.0031	0.0186	0.004	0.0048	0.016	0.1488	0.0107	0.0193	0.0088	0.0769	0.0169	0.0075	0.0036	0.0042	0.0873	0.0927	0.0105	0.0084	0.0092	0.0352	0.0088	0.017	0.164
2	rs10209555	101262482	1.14	0.507725131913635	3.42	0.108314757127468	1.93401150381884	0.19988926986268	0.114	0.1	0.0069	0.0031	0.0186	0.004	0.0048	0.016	0.1488	0.0107	0.0193	0.0088	0.0769	0.0169	0.0075	0.0036	0.0042	0.0874	0.0927	0.0104	0.0084	0.0092	0.0352	0.0088	0.017	0.164
2	rs13030935	101262830	1.14	0.507725131913635	3.43	0.102124300974309	1.94170141562738	0.203978145198767	0.114	0.1	0.0069	0.0031	0.0186	0.004	0.0048	0.016	0.1488	0.0107	0.0193	0.0088	0.0769	0.0169	0.0075	0.0036	0.0042	0.0874	0.0927	0.0104	0.0084	0.0092	0.0352	0.0088	0.017	0.164
2	rs77431144	101287916	1.14	0.507725131913635	3.43	0.102124300974309	1.97964097468728	0.144423980149105	0.1154	0.0999	0.0067	0.0033	0.0183	0.004	0.005	0.016	0.1482	0.0104	0.0192	0.0087	0.0777	0.0169	0.0073	0.0035	0.004	0.0875	0.0921	0.0107	0.0087	0.0091	0.0352	0.0087	0.0169	0.1635
2	rs116713005	101290628	1.14	0.507725131913635	3.44	0.0962054431234386	2.01504282919833	0.1634095378146	0.1155	0.0999	0.0067	0.0033	0.0182	0.004	0.005	0.016	0.1481	0.0103	0.0191	0.0087	0.0778	0.0169	0.0073	0.0035	0.004	0.0875	0.0921	0.0107	0.0087	0.0091	0.0352	0.0088	0.0169	0.1635
2	rs10209092	101292099	1.14	0.507725131913635	3.47	0.0800071130091993	2.0775813425793	0.193136622072349	0.1156	0.0999	0.0067	0.0033	0.0183	0.004	0.005	0.016	0.1481	0.0103	0.0191	0.0088	0.0778	0.0169	0.0073	0.0035	0.004	0.0875	0.0921	0.0107	0.0087	0.0092	0.0352	0.0088	0.0169	0.1635
2	rs2970982	101293206	1.14	0.507725131913635	3.47	0.0800071130091993	2.10010976731297	0.198845319840853	0.1158	0.1	0.0067	0.0033	0.0182	0.004	0.005	0.016	0.1475	0.0103	0.0191	0.0088	0.0779	0.0169	0.0073	0.0035	0.004	0.0877	0.0921	0.0107	0.0087	0.0092	0.0352	0.0088	0.0169	0.1634
2	rs116038570	101303363	1.14	0.507725131913635	3.47	0.0800071130091993	2.07061383674439	0.192414099329676	0.1158	0.1	0.0067	0.0033	0.0182	0.004	0.005	0.016	0.1475	0.0103	0.0191	0.0088	0.0779	0.017	0.0073	0.0035	0.004	0.0876	0.0921	0.0107	0.0087	0.0092	0.0352	0.0088	0.0169	0.1634
2	rs2942880	101317115	1.14	0.507725131913635	3.47	0.0800071130091993	2.04707188099926	0.199575892062304	0.1161	0.0998	0.0067	0.0032	0.0182	0.0039	0.0049	0.0161	0.1475	0.0102	0.0191	0.0088	0.0781	0.017	0.0072	0.0035	0.004	0.0875	0.0921	0.0107	0.0087	0.0091	0.0353	0.0087	0.0169	0.1637
2	rs13384306	101325207	1.14	0.507725131913635	3.47	0.0800071130091993	2.0651127395055	0.218127618961104	0.116	0.0995	0.0066	0.0032	0.0181	0.0039	0.005	0.0164	0.1481	0.0099	0.019	0.0088	0.0777	0.0173	0.0071	0.0036	0.0038	0.0873	0.0925	0.0106	0.0086	0.009	0.0352	0.0086	0.0167	0.1646
2	rs3112257	101326877	1.15	0.46334549806667	3.48	0.0751031739839783	2.0788183208402	0.226134444403144	0.1161	0.0995	0.0065	0.0032	0.0181	0.0039	0.005	0.0164	0.148	0.0099	0.0189	0.0088	0.0778	0.0173	0.0071	0.0036	0.0038	0.0874	0.0924	0.0106	0.0086	0.009	0.0351	0.0086	0.0167	0.1646
2	rs80104165	101327847	1.15	0.46334549806667	3.48	0.0751031739839783	2.06870474419213	0.210322435071209	0.1161	0.0995	0.0065	0.0032	0.0181	0.0039	0.005	0.0164	0.148	0.0099	0.019	0.0088	0.0778	0.0173	0.0071	0.0036	0.0038	0.0874	0.0924	0.0106	0.0086	0.009	0.0351	0.0086	0.0167	0.1646
2	rs12623994	101338073	1.15	0.46334549806667	3.48	0.0751031739839783	2.03031098490457	0.184730818391062	0.116	0.0996	0.0065	0.0032	0.0182	0.004	0.005	0.0164	0.1475	0.0099	0.0191	0.0086	0.0781	0.0174	0.0071	0.0036	0.0038	0.0876	0.0924	0.0107	0.0081	0.0089	0.035	0.0085	0.0166	0.1651
2	rs4851369	101338489	1.15	0.46334549806667	3.49	0.0704349946405554	2.04640056630799	0.152240590799791	0.116	0.0996	0.0065	0.0032	0.0182	0.0039	0.005	0.0164	0.1474	0.0098	0.0191	0.0087	0.0782	0.0174	0.007	0.0036	0.0039	0.0875	0.0923	0.0107	0.0081	0.0089	0.035	0.0086	0.0166	0.1652
2	rs1513629	101339280	1.15	0.46334549806667	3.49	0.0704349946405554	1.63226891062641	0.189943862760681	0.1161	0.0979	0.0061	0.0033	0.0185	0.004	0.0048	0.017	0.148	0.0102	0.0189	0.0089	0.0752	0.0178	0.0075	0.0036	0.0039	0.0894	0.0913	0.011	0.0085	0.0088	0.0346	0.0088	0.0153	0.1678
2	rs1513630	101339285	1.16	0.421630287221885	3.49	0.0704349946405554	1.6199683325372	0.204083351998169	0.1161	0.0978	0.0061	0.0033	0.0185	0.004	0.0047	0.017	0.148	0.0102	0.0189	0.0089	0.075	0.0178	0.0075	0.0036	0.0039	0.0898	0.0911	0.011	0.0085	0.0087	0.0346	0.0088	0.0152	0.1679
2	rs17024673	101340062	1.17	0.382518045708746	3.48	0.0751031739839783	1.17603699214944	0.0805359924956951	0.1162	0.097	0.0061	0.003	0.0185	0.0039	0.0042	0.0171	0.1495	0.0103	0.0185	0.0081	0.0742	0.0192	0.007	0.0032	0.0033	0.0912	0.0921	0.0104	0.0084	0.0087	0.0343	0.0078	0.0141	0.1707
2	rs1567804	101343638	1.16	0.421630287221885	3.48	0.0751031739839783	1.20150947216151	0.0434791527632045	0.1163	0.0966	0.0061	0.0026	0.0186	0.0037	0.0039	0.0171	0.1507	0.0103	0.0182	0.0077	0.0736	0.0202	0.0067	0.0029	0.0029	0.0919	0.0927	0.01	0.0083	0.0085	0.0337	0.0075	0.0135	0.1727
2	rs116369237	101347811	1.16	0.421630287221885	3.48	0.0751031739839783	1.24081568095856	0.0380805533671261	0.1165	0.0966	0.0061	0.0026	0.0186	0.0036	0.0037	0.0171	0.1505	0.0103	0.0182	0.0076	0.0736	0.0203	0.0066	0.003	0.0028	0.092	0.0928	0.01	0.0081	0.0085	0.0335	0.0076	0.0133	0.1733
2	rs12469700	101349735	1.16	0.421630287221885	3.47	0.0800071130091993	1.25271202904808	0.0327556241814075	0.1166	0.0966	0.006	0.0026	0.0186	0.0036	0.0037	0.0171	0.1504	0.0104	0.0182	0.0076	0.0736	0.0203	0.0066	0.003	0.0028	0.092	0.0928	0.01	0.0081	0.0085	0.0334	0.0076	0.0133	0.1736
2	rs7588524	101352613	1.16	0.421630287221885	3.46	0.0851540123614781	1.23978734654301	0.0302805153414081	0.1166	0.0966	0.006	0.0026	0.0186	0.0036	0.0037	0.0171	0.1504	0.0104	0.0182	0.0076	0.0737	0.0203	0.0065	0.003	0.0028	0.092	0.0928	0.01	0.008	0.0084	0.0334	0.0076	0.0133	0.1737
2	rs58015849	101358568	1.16	0.421630287221885	3.43	0.102124300974309	1.2864805280155	0.035686195080302	0.1165	0.0966	0.006	0.0026	0.0186	0.0036	0.0037	0.0171	0.1503	0.0104	0.0182	0.0077	0.0738	0.0202	0.0065	0.0031	0.0028	0.092	0.0928	0.0099	0.008	0.0085	0.0333	0.0078	0.0132	0.174
2	rs116316349	101361152	1.16	0.421630287221885	3.43	0.102124300974309	1.28942075544644	0.0349038415136676	0.1164	0.0965	0.006	0.0026	0.0186	0.0036	0.0037	0.0171	0.1502	0.0104	0.0182	0.0076	0.0738	0.0202	0.0065	0.0032	0.0029	0.0918	0.0927	0.0099	0.0079	0.0085	0.0332	0.0078	0.0132	0.1743
2	rs17024692	101364305	1.16	0.421630287221885	3.43	0.102124300974309	1.27947228233148	0.0342322255786851	0.1164	0.0965	0.006	0.0026	0.0186	0.0035	0.0037	0.0171	0.1502	0.0104	0.0183	0.0076	0.0738	0.0201	0.0065	0.0032	0.0029	0.0919	0.0927	0.0099	0.0079	0.0085	0.0331	0.0078	0.0131	0.1746
2	rs964582	101368376	1.16	0.421630287221885	3.43	0.102124300974309	1.26389855801365	0.0338730656623439	0.1164	0.0964	0.006	0.0026	0.0186	0.0035	0.0037	0.0171	0.1501	0.0104	0.0183	0.0076	0.0738	0.02	0.0065	0.0033	0.0029	0.092	0.0926	0.0099	0.0078	0.0085	0.0329	0.0079	0.0131	0.175
2	rs10166048	101395850	1.16	0.421630287221885	3.42	0.108314757127468	1.28771321490792	0.021176898357492	0.1168	0.0963	0.0061	0.0024	0.0187	0.0034	0.0035	0.017	0.1505	0.0104	0.0184	0.0075	0.0747	0.0204	0.0065	0.0033	0.0028	0.0918	0.0922	0.0096	0.0072	0.0084	0.032	0.0081	0.013	0.1759
2	rs7577100	101409601	1.16	0.421630287221885	3.42	0.108314757127468	1.27115721015015	0.016207647158578	0.1169	0.0961	0.0062	0.0024	0.0187	0.0033	0.0035	0.017	0.1505	0.0105	0.0184	0.0075	0.075	0.0207	0.0065	0.0032	0.0026	0.0917	0.0919	0.0095	0.0071	0.0084	0.0318	0.0081	0.013	0.1765
2	rs75432635	101413247	1.16	0.421630287221885	3.42	0.108314757127468	1.24736731957325	0.0163519484473983	0.1169	0.0961	0.0063	0.0024	0.0187	0.0033	0.0034	0.017	0.1506	0.0105	0.0184	0.0075	0.075	0.0207	0.0065	0.0031	0.0026	0.0917	0.0918	0.0095	0.0071	0.0084	0.0317	0.0081	0.013	0.1765
2	rs11694387	101413381	1.16	0.421630287221885	3.42	0.108314757127468	1.20816523956641	0.0136857626381835	0.1169	0.0961	0.0063	0.0024	0.0187	0.0033	0.0034	0.017	0.1506	0.0105	0.0184	0.0075	0.075	0.0207	0.0065	0.0031	0.0026	0.0917	0.0918	0.0095	0.0071	0.0083	0.0317	0.0081	0.0131	0.1765
2	rs17024766	101421295	1.16	0.421630287221885	3.41	0.114783892697204	1.15495814008255	0.011197418758282	0.1172	0.096	0.0062	0.0025	0.0188	0.0032	0.0033	0.0172	0.1509	0.011	0.0184	0.0075	0.0747	0.0208	0.0065	0.0028	0.0025	0.0908	0.0913	0.0094	0.0072	0.0083	0.0316	0.0082	0.013	0.1777
2	rs61140234	101422395	1.16	0.421630287221885	3.41	0.114783892697204	1.15214077339491	0.0111377005746952	0.1172	0.096	0.0062	0.0025	0.0188	0.0032	0.0033	0.0172	0.1509	0.011	0.0184	0.0075	0.0747	0.0208	0.0065	0.0028	0.0025	0.0908	0.0913	0.0094	0.0072	0.0083	0.0316	0.0082	0.013	0.1777
2	rs7565981	101424331	1.16	0.421630287221885	3.41	0.114783892697204	1.12951929557107	0.0115591389873866	0.1176	0.096	0.0061	0.0024	0.0188	0.0032	0.0032	0.0172	0.1509	0.0111	0.0184	0.0075	0.0748	0.0208	0.0065	0.0028	0.0025	0.0908	0.0911	0.0094	0.0072	0.0083	0.0316	0.0082	0.013	0.1777
2	rs11685457	101429209	1.16	0.421630287221885	3.4	0.121538743628758	1.09440733070946	0.0110187519350854	0.1179	0.0961	0.0061	0.0024	0.0188	0.0032	0.0032	0.0173	0.151	0.0111	0.0184	0.0074	0.0748	0.0208	0.0065	0.0027	0.0025	0.0907	0.091	0.0094	0.0072	0.0083	0.0311	0.0081	0.013	0.1779
2	rs6724965	101440151	1.16	0.421630287221885	3.37	0.143587140072381	1.02066977854679	0.008104687854198	0.1187	0.0961	0.0061	0.0023	0.0189	0.0031	0.0032	0.0174	0.1513	0.0113	0.0184	0.0073	0.0746	0.0209	0.0065	0.0027	0.0025	0.0898	0.0909	0.0094	0.0071	0.0082	0.0311	0.0081	0.013	0.1783
2	rs13028398	101440837	1.16	0.421630287221885	3.33	0.177401503992083	1.02526080032022	0.00875048868656048	0.1188	0.0961	0.0061	0.0023	0.0189	0.0031	0.0032	0.0174	0.1513	0.0114	0.0184	0.0073	0.0745	0.0209	0.0065	0.0027	0.0025	0.0898	0.0909	0.0093	0.0071	0.0082	0.0311	0.0081	0.013	0.1783
2	rs72627416	101450902	1.17	0.382518045708746	3.32	0.186688027238402	1.02725573148671	0.00689023455610279	0.1197	0.0961	0.006	0.0023	0.0188	0.003	0.0031	0.0175	0.1515	0.0116	0.0184	0.0071	0.0743	0.0211	0.0065	0.0026	0.0026	0.089	0.0906	0.0092	0.007	0.0081	0.031	0.008	0.0129	0.1789
2	rs3849381	101451819	1.17	0.382518045708746	3.32	0.186688027238402	1.02734250330064	0.00629943630787076	0.1198	0.0961	0.006	0.0023	0.0188	0.003	0.0032	0.0175	0.1516	0.0116	0.0184	0.0071	0.0742	0.0211	0.0065	0.0026	0.0026	0.0889	0.0906	0.0092	0.007	0.0081	0.031	0.008	0.0129	0.1789
2	rs7587153	101452467	1.17	0.382518045708746	3.32	0.186688027238402	1.04414496824356	0.00532246270463347	0.1199	0.0961	0.006	0.0023	0.0188	0.003	0.0032	0.0175	0.1516	0.0116	0.0183	0.0071	0.0742	0.0211	0.0064	0.0026	0.0026	0.0887	0.0906	0.0092	0.007	0.0081	0.0309	0.008	0.013	0.1791
2	rs7587470	101452732	1.17	0.382518045708746	3.32	0.186688027238402	1.04204954281684	0.00586394587704045	0.12	0.0961	0.006	0.0023	0.0188	0.003	0.0032	0.0175	0.1516	0.0116	0.0183	0.0071	0.0742	0.0212	0.0064	0.0025	0.0026	0.0887	0.0906	0.0092	0.007	0.0081	0.0309	0.0081	0.013	0.1791
2	rs13012930	101460947	1.17	0.382518045708746	3.32	0.186688027238402	1.1313224951285	0.00473227149827644	0.1203	0.0964	0.0059	0.0024	0.019	0.0029	0.0031	0.0174	0.1513	0.0119	0.0185	0.007	0.0745	0.0213	0.0064	0.0026	0.0026	0.0879	0.0905	0.0091	0.0069	0.0082	0.0308	0.0083	0.0131	0.1788
2	rs73967682	101462244	1.17	0.382518045708746	3.32	0.186688027238402	1.14506389723102	0.00534277386279771	0.1203	0.0963	0.0059	0.0024	0.019	0.0029	0.0031	0.0174	0.1513	0.0119	0.0185	0.007	0.0744	0.0213	0.0064	0.0026	0.0026	0.0878	0.0905	0.0091	0.0069	0.0082	0.0308	0.0083	0.0131	0.1788
2	rs62156102	101463704	1.17	0.382518045708746	3.32	0.186688027238402	1.15132333513355	0.00825733759770314	0.1204	0.0963	0.0059	0.0024	0.019	0.0029	0.0031	0.0174	0.1513	0.0119	0.0185	0.007	0.0744	0.0213	0.0064	0.0026	0.0026	0.0877	0.0905	0.0091	0.0069	0.0082	0.0308	0.0083	0.0131	0.1788
2	rs72816924	101464425	1.17	0.382518045708746	3.32	0.186688027238402	1.14832801491098	0.00813002667673375	0.1204	0.0963	0.0059	0.0024	0.019	0.0029	0.0031	0.0174	0.1513	0.012	0.0185	0.007	0.0744	0.0213	0.0064	0.0026	0.0026	0.0877	0.0905	0.0091	0.0069	0.0082	0.0308	0.0083	0.0131	0.1788
2	rs7590391	101483103	1.17	0.382518045708746	3.33	0.177401503992083	0.963106435864126	0.00307643884819816	0.1207	0.0958	0.006	0.0026	0.019	0.0029	0.0033	0.0175	0.1516	0.0121	0.0185	0.0069	0.0748	0.0215	0.0065	0.0026	0.0026	0.0868	0.0903	0.009	0.007	0.0083	0.0309	0.0081	0.0134	0.1784
2	rs41349646	101486132	1.17	0.382518045708746	3.33	0.177401503992083	0.947943905308351	0.00231995385091221	0.1207	0.0958	0.0061	0.0026	0.019	0.0029	0.0033	0.0175	0.1516	0.0121	0.0185	0.0069	0.0747	0.0215	0.0065	0.0027	0.0026	0.0868	0.0903	0.009	0.007	0.0083	0.0309	0.0081	0.0134	0.1784
2	rs7564936	101491972	1.17	0.382518045708746	3.33	0.177401503992083	0.917918805404508	0.00228134703520558	0.1207	0.0956	0.0061	0.0026	0.019	0.0029	0.0033	0.0175	0.1516	0.0121	0.0185	0.0069	0.0747	0.0214	0.0065	0.0028	0.0026	0.0867	0.0903	0.009	0.007	0.0083	0.0309	0.0081	0.0134	0.1784
2	rs2871389	101495174	1.17	0.382518045708746	3.33	0.177401503992083	0.893042860949042	0.00218014209107752	0.1208	0.0957	0.0061	0.0026	0.019	0.0029	0.0033	0.0175	0.1517	0.0123	0.0185	0.0069	0.0746	0.0214	0.0065	0.0028	0.0026	0.0866	0.0902	0.0091	0.0068	0.0082	0.0308	0.0081	0.0134	0.1783
2	rs72627425	101504425	1.17	0.382518045708746	3.33	0.177401503992083	0.879491749375316	0.00417907186330334	0.1215	0.0953	0.0061	0.0026	0.019	0.0032	0.0035	0.0175	0.1515	0.0124	0.0185	0.0072	0.0743	0.0215	0.0065	0.003	0.0029	0.0851	0.0898	0.0091	0.0068	0.0083	0.0311	0.0082	0.0135	0.1785
2	rs17654748	101512505	1.16	0.421630287221885	3.33	0.177401503992083	0.892960966749897	0.00230704516604234	0.1218	0.0951	0.0061	0.0025	0.019	0.0033	0.0036	0.0174	0.1514	0.0124	0.0185	0.0073	0.0742	0.0215	0.0065	0.0032	0.003	0.0845	0.0897	0.0091	0.0068	0.0083	0.0311	0.0082	0.0136	0.1786
2	rs115294243	101521641	1.16	0.421630287221885	3.33	0.177401503992083	0.94132069864766	0.00147096667397565	0.1221	0.0949	0.0062	0.0027	0.0191	0.0036	0.0037	0.0174	0.1512	0.0125	0.0183	0.0073	0.0738	0.0216	0.0065	0.0034	0.0031	0.0834	0.0895	0.0091	0.0069	0.0084	0.0312	0.0083	0.0137	0.1788
2	rs17717046	101526473	1.15	0.46334549806667	3.35	0.159841057206343	0.990220775317644	0.000506859109001317	0.1223	0.0947	0.0062	0.0028	0.0191	0.0037	0.0038	0.0174	0.151	0.0125	0.0183	0.0074	0.0736	0.0217	0.0065	0.0036	0.0032	0.0826	0.0894	0.0092	0.007	0.0085	0.0313	0.0084	0.0137	0.179
2	rs34368289	101530548	1.15	0.46334549806667	3.35	0.159841057206343	0.995697790924995	0.00029391927479321	0.1223	0.0947	0.0062	0.0028	0.0192	0.0038	0.0038	0.0174	0.151	0.0125	0.0183	0.0074	0.0736	0.0216	0.0065	0.0037	0.0032	0.0824	0.0893	0.0092	0.007	0.0086	0.0313	0.0084	0.0137	0.179
2	rs11676107	101536445	1.15	0.46334549806667	3.35	0.159841057206343	0.984841424351419	0.000139542620050405	0.1224	0.0946	0.0062	0.0028	0.0192	0.0038	0.0038	0.0173	0.1509	0.0125	0.0183	0.0074	0.0736	0.0216	0.0065	0.0037	0.0032	0.0822	0.0893	0.0092	0.007	0.0086	0.0314	0.0084	0.0137	0.1792
2	rs356653	101539790	1.15	0.46334549806667	3.35	0.159841057206343	0.971742560897384	8.32848891143847e-05	0.1225	0.0945	0.0063	0.0028	0.0192	0.0038	0.0038	0.0173	0.1509	0.0125	0.0183	0.0074	0.0735	0.0215	0.0065	0.0038	0.0032	0.0821	0.0893	0.0092	0.007	0.0086	0.0314	0.0085	0.0136	0.1793
2	rs356651	101541798	1.16	0.421630287221885	3.35	0.159841057206343	0.963782630774832	0.000226936011565858	0.1226	0.0942	0.0063	0.0028	0.0192	0.0038	0.0038	0.0173	0.151	0.0125	0.0183	0.0074	0.0736	0.0216	0.0065	0.0038	0.0032	0.082	0.0893	0.0091	0.007	0.0086	0.0314	0.0085	0.0136	0.1793
2	rs17717414	101546550	1.16	0.421630287221885	3.35	0.159841057206343	0.822210537884988	0.000399198069394089	0.123	0.0935	0.0066	0.0027	0.0194	0.0038	0.0037	0.0175	0.151	0.0124	0.0186	0.0073	0.0739	0.0216	0.0065	0.0037	0.0032	0.0817	0.0889	0.0092	0.007	0.0085	0.0315	0.0085	0.0136	0.1793
2	rs3754675	101549843	1.16	0.421630287221885	3.35	0.159841057206343	0.821736169080829	0.00111710721137986	0.1229	0.0934	0.0066	0.0027	0.0194	0.0038	0.0037	0.0175	0.1509	0.0124	0.0187	0.0073	0.0741	0.0216	0.0065	0.0038	0.0033	0.0818	0.0889	0.0092	0.007	0.0085	0.0315	0.0085	0.0136	0.1792
2	rs3768984	101550987	1.16	0.421630287221885	3.35	0.159841057206343	0.824504975822898	0.00104125123641301	0.1229	0.0934	0.0066	0.0027	0.0194	0.0038	0.0037	0.0175	0.1509	0.0124	0.0187	0.0073	0.0741	0.0216	0.0065	0.0038	0.0033	0.0818	0.0888	0.0092	0.007	0.0085	0.0315	0.0085	0.0135	0.1792
2	rs895521	101552095	1.16	0.421630287221885	3.36	0.151554094423325	0.818655636749211	0.00530219273964151	0.123	0.0934	0.0067	0.0027	0.0194	0.0039	0.0037	0.0175	0.1509	0.0125	0.0187	0.0073	0.0742	0.0216	0.0065	0.0038	0.0033	0.0818	0.0887	0.0092	0.007	0.0085	0.0316	0.0084	0.0135	0.179
2	rs10209049	101553875	1.16	0.421630287221885	3.36	0.151554094423325	0.539211303564215	0.000660985852974072	0.1243	0.0929	0.0068	0.0029	0.0195	0.0041	0.0038	0.0176	0.1511	0.0131	0.0187	0.0071	0.0751	0.0215	0.0066	0.0039	0.0033	0.0819	0.0879	0.0088	0.007	0.0084	0.0312	0.0082	0.0137	0.1772
2	rs13017718	101554036	1.16	0.421630287221885	3.38	0.135933471893229	0.511705803331766	0.000929210902215048	0.1244	0.0929	0.0068	0.0029	0.0196	0.0041	0.0038	0.0176	0.1512	0.0132	0.0187	0.007	0.0753	0.0214	0.0067	0.0039	0.0033	0.0819	0.0878	0.0088	0.007	0.0084	0.0312	0.0081	0.0138	0.1771
2	rs75349010	101554872	1.16	0.421630287221885	3.37	0.143587140072381	0.497896312654804	0.000443530485199148	0.125	0.0929	0.0069	0.0029	0.0196	0.0042	0.0039	0.0177	0.1517	0.0135	0.0186	0.0068	0.0756	0.0213	0.0067	0.004	0.0032	0.082	0.0867	0.0086	0.0071	0.0083	0.0312	0.008	0.0137	0.1767
2	rs76023220	101556678	1.15	0.46334549806667	3.37	0.143587140072381	0.525566679256364	0.00198532563296954	0.1263	0.093	0.0071	0.0029	0.0197	0.0045	0.0041	0.0177	0.1526	0.0141	0.0185	0.0065	0.0763	0.0212	0.0068	0.004	0.0032	0.082	0.0844	0.0083	0.0072	0.0083	0.0309	0.0077	0.0137	0.1758
2	rs895522	101559604	1.13	0.554827224596281	3.37	0.143587140072381	0.592626583944502	0.00520146073521423	0.127	0.0931	0.0072	0.003	0.0197	0.0046	0.0042	0.0177	0.1531	0.0145	0.0184	0.0063	0.0767	0.0212	0.0068	0.0041	0.0031	0.082	0.0831	0.0082	0.0072	0.0083	0.0307	0.0075	0.0137	0.1752
2	rs12615768	101570654	1.13	0.554827224596281	3.37	0.143587140072381	0.568401550703495	0.008104687854198	0.1277	0.0931	0.007	0.003	0.0196	0.0046	0.0042	0.0176	0.1542	0.0144	0.0184	0.0062	0.0772	0.0211	0.0067	0.0039	0.0031	0.082	0.0825	0.008	0.0071	0.0082	0.0306	0.0073	0.0137	0.1756
2	rs4851390	101571705	1.13	0.554827224596281	3.37	0.143587140072381	0.558857036330369	0.0100057429421696	0.1279	0.0931	0.0069	0.003	0.0196	0.0046	0.0042	0.0175	0.1542	0.0144	0.0184	0.0062	0.0773	0.0211	0.0067	0.0039	0.0031	0.0821	0.0824	0.008	0.0071	0.0081	0.0305	0.0072	0.0137	0.1755
2	rs57069400	101576746	1.13	0.554827224596281	3.38	0.135933471893229	0.568669617512637	0.0195668380103398	0.1279	0.0933	0.0067	0.0028	0.0195	0.0046	0.0041	0.0172	0.155	0.0145	0.0183	0.0062	0.0776	0.021	0.0066	0.0038	0.003	0.0825	0.083	0.0078	0.007	0.008	0.0303	0.0067	0.0135	0.1762
2	rs72818964	101578022	1.13	0.554827224596281	3.36	0.151554094423325	0.56820053937123	0.0235771033924906	0.1279	0.0933	0.0067	0.0028	0.0195	0.0046	0.0041	0.0171	0.155	0.0145	0.0183	0.0062	0.0776	0.021	0.0065	0.0039	0.003	0.0828	0.0831	0.0078	0.0069	0.008	0.0302	0.0066	0.0135	0.1762
2	rs4851391	101579811	1.13	0.554827224596281	3.36	0.151554094423325	0.576806525461036	0.0428508550264692	0.1277	0.0933	0.0067	0.0027	0.0194	0.0047	0.0041	0.017	0.155	0.0144	0.0182	0.0062	0.0775	0.0209	0.0065	0.004	0.0031	0.0833	0.0835	0.0078	0.0069	0.0079	0.0302	0.0065	0.0134	0.1762
2	rs62152898	101580772	1.13	0.554827224596281	3.35	0.159841057206343	0.546029896609354	0.0361594049063466	0.128	0.0933	0.0066	0.0027	0.0193	0.0046	0.004	0.017	0.155	0.0145	0.0182	0.0061	0.0774	0.0209	0.0065	0.004	0.0031	0.0834	0.0838	0.0078	0.0069	0.0079	0.0302	0.0065	0.0134	0.1761
2	rs2289950	101584895	1.13	0.554827224596281	3.35	0.159841057206343	0.513428744316779	0.0344382397724384	0.1285	0.0933	0.0065	0.0027	0.0192	0.0044	0.0039	0.0169	0.1551	0.0146	0.0182	0.0061	0.0773	0.0209	0.0065	0.0039	0.0029	0.0835	0.0844	0.0078	0.0068	0.0079	0.0303	0.0064	0.0134	0.1759
2	rs112862134	101587564	1.13	0.554827224596281	3.37	0.143587140072381	0.494691846868836	0.0310627448679823	0.1285	0.0932	0.0065	0.0027	0.0192	0.0043	0.0038	0.0169	0.1551	0.0146	0.0182	0.0061	0.0773	0.0209	0.0065	0.0039	0.0029	0.0835	0.0845	0.0078	0.0068	0.0078	0.0303	0.0063	0.0134	0.176
2	rs79473880	101589195	1.13	0.554827224596281	3.38	0.135933471893229	0.482779489537365	0.0307193793450921	0.1286	0.0932	0.0065	0.0027	0.0192	0.0043	0.0038	0.0169	0.1552	0.0146	0.0182	0.0061	0.0773	0.0209	0.0065	0.0039	0.0029	0.0835	0.0846	0.0078	0.0069	0.0078	0.0303	0.0063	0.0134	0.176
2	rs2305160	101591304	1.13	0.554827224596281	3.38	0.135933471893229	0.479498853488495	0.0374351547775901	0.1287	0.0932	0.0065	0.0027	0.0192	0.0043	0.0038	0.0169	0.1552	0.0146	0.0181	0.0061	0.0773	0.0208	0.0064	0.0039	0.0029	0.0835	0.0848	0.0078	0.0069	0.0078	0.0303	0.0063	0.0134	0.176
2	rs17025128	101591844	1.13	0.554827224596281	3.38	0.135933471893229	0.471743175272755	0.0371143329247355	0.1287	0.0931	0.0065	0.0027	0.0192	0.0042	0.0038	0.0169	0.1552	0.0146	0.0181	0.0061	0.0773	0.0208	0.0064	0.0039	0.0029	0.0835	0.0848	0.0078	0.0069	0.0078	0.0303	0.0063	0.0134	0.1761
2	rs11541353	101594191	1.13	0.554827224596281	3.37	0.143587140072381	0.438257687195613	0.0366354534572784	0.1288	0.0931	0.0064	0.0027	0.0192	0.0042	0.0038	0.0169	0.1553	0.0146	0.0181	0.0061	0.0774	0.0208	0.0064	0.0038	0.0029	0.0835	0.0849	0.0078	0.0069	0.0078	0.0303	0.0062	0.0135	0.1761
2	rs114690198	101596146	1.13	0.554827224596281	3.37	0.143587140072381	0.426276037510967	0.0366885226314839	0.1289	0.093	0.0064	0.0027	0.0192	0.0042	0.0038	0.0169	0.1553	0.0145	0.0181	0.006	0.0774	0.0208	0.0064	0.0038	0.0028	0.0836	0.0849	0.0078	0.0069	0.0078	0.0302	0.0062	0.0135	0.1761
2	rs3768988	101596624	1.13	0.554827224596281	3.37	0.143587140072381	0.425867823881724	0.0382967962738391	0.1289	0.093	0.0064	0.0027	0.0192	0.0042	0.0038	0.0169	0.1553	0.0145	0.018	0.006	0.0774	0.0208	0.0064	0.0038	0.0028	0.0836	0.0849	0.0078	0.0069	0.0078	0.0302	0.0062	0.0135	0.1761
2	rs114198555	101598231	1.13	0.554827224596281	3.37	0.143587140072381	0.422899561301729	0.0390034073936742	0.1292	0.093	0.0064	0.0026	0.0192	0.0041	0.0037	0.0169	0.1555	0.0146	0.018	0.006	0.0774	0.0208	0.0064	0.0038	0.0028	0.0837	0.085	0.0078	0.0069	0.0077	0.0301	0.0061	0.0135	0.1762
2	rs6719037	101598494	1.13	0.554827224596281	3.38	0.135933471893229	0.423655197306569	0.0394411426689033	0.1294	0.0929	0.0063	0.0026	0.0192	0.0041	0.0037	0.0168	0.1556	0.0146	0.0179	0.006	0.0774	0.0208	0.0063	0.0037	0.0027	0.0838	0.0851	0.0078	0.0069	0.0077	0.0301	0.0061	0.0135	0.1763
2	rs6719533	101599087	1.13	0.554827224596281	3.38	0.135933471893229	0.441219423172924	0.059944021356408	0.1301	0.0928	0.0061	0.0024	0.0192	0.0039	0.0035	0.0168	0.1559	0.0146	0.0178	0.0059	0.0775	0.0209	0.0063	0.0035	0.0024	0.0841	0.0854	0.0078	0.0068	0.0076	0.0299	0.0059	0.0136	0.1766
2	rs9653467	101603188	1.13	0.554827224596281	3.38	0.135933471893229	0.425926128223171	0.0872005922721465	0.1311	0.0923	0.0057	0.0022	0.0192	0.0038	0.0032	0.0165	0.1576	0.0146	0.0177	0.0058	0.0778	0.021	0.0062	0.0032	0.0022	0.0845	0.0854	0.0076	0.0068	0.0073	0.0295	0.0055	0.0134	0.1775
2	rs12622879	101613847	1.13	0.554827224596281	3.38	0.135933471893229	0.405762504789155	0.0944724422579487	0.1314	0.0921	0.0056	0.002	0.0192	0.0036	0.003	0.0164	0.1581	0.0147	0.0176	0.0057	0.078	0.021	0.0062	0.003	0.0021	0.0846	0.0853	0.0075	0.0068	0.0072	0.0294	0.0055	0.0134	0.1777
2	rs746924	101624471	1.13	0.554827224596281	3.38	0.135933471893229	0.370869818721865	0.0975097124464381	0.1315	0.092	0.0055	0.002	0.0192	0.0036	0.003	0.0164	0.1583	0.0147	0.0177	0.0057	0.078	0.0209	0.0062	0.003	0.002	0.0847	0.0852	0.0075	0.0068	0.0072	0.0294	0.0054	0.0134	0.1778
2	rs115749792	101626748	1.13	0.554827224596281	3.38	0.135933471893229	0.36712719526317	0.097027633773626	0.1315	0.092	0.0055	0.002	0.0192	0.0036	0.0029	0.0164	0.1583	0.0147	0.0177	0.0057	0.078	0.0209	0.0062	0.003	0.002	0.0847	0.0852	0.0075	0.0068	0.0072	0.0294	0.0054	0.0134	0.1778
2	rs1062062	101627925	1.13	0.554827224596281	3.38	0.135933471893229	0.365613982926378	0.0973489153999478	0.1315	0.092	0.0055	0.002	0.0192	0.0035	0.0029	0.0164	0.1583	0.0147	0.0177	0.0057	0.078	0.0209	0.0062	0.003	0.002	0.0847	0.0852	0.0075	0.0068	0.0072	0.0294	0.0054	0.0134	0.1778
2	rs13007048	101635538	1.12	0.604706511137083	3.38	0.135933471893229	0.353146127408864	0.106428695506672	0.1318	0.092	0.0055	0.002	0.0192	0.0034	0.0029	0.0164	0.1583	0.0147	0.0177	0.0056	0.0782	0.021	0.0063	0.0029	0.002	0.085	0.0852	0.0075	0.0068	0.0072	0.0294	0.0053	0.0134	0.1779
2	rs3739014	101638888	1.12	0.604706511137083	3.38	0.135933471893229	0.346024076593302	0.103367180811533	0.1319	0.092	0.0055	0.0019	0.0192	0.0034	0.0029	0.0164	0.1583	0.0147	0.0177	0.0056	0.0782	0.021	0.0063	0.0029	0.002	0.085	0.0851	0.0075	0.0068	0.0072	0.0294	0.0053	0.0134	0.1779
2	rs13412722	101646749	1.12	0.604706511137083	3.39	0.128586294370088	0.30630078017971	0.105266221340643	0.1322	0.092	0.0056	0.0019	0.0193	0.0032	0.0028	0.0164	0.1583	0.0146	0.0176	0.0056	0.0782	0.021	0.0063	0.0027	0.0019	0.0852	0.085	0.0076	0.0068	0.0072	0.0293	0.0054	0.0134	0.178
2	rs2289953	101656726	1.12	0.604706511137083	3.39	0.128586294370088	0.29085555838	0.109272280801697	0.1324	0.0921	0.0055	0.002	0.0194	0.0031	0.0029	0.0163	0.1582	0.0146	0.0176	0.0055	0.0782	0.0211	0.0063	0.0026	0.0019	0.0853	0.0849	0.0076	0.0068	0.0071	0.0292	0.0054	0.0134	0.1779
2	rs11690000	101660828	1.12	0.604706511137083	3.39	0.128586294370088	0.283245214617429	0.104604167606527	0.1323	0.0921	0.0055	0.002	0.0194	0.0031	0.0028	0.0163	0.1583	0.0146	0.0176	0.0055	0.0783	0.0211	0.0063	0.0025	0.0019	0.0853	0.0848	0.0076	0.0068	0.0071	0.0292	0.0054	0.0134	0.178
2	rs6543009	101663937	1.12	0.604706511137083	3.38	0.135933471893229	0.278029021714094	0.120232232063049	0.1321	0.0922	0.0054	0.002	0.0195	0.0031	0.0028	0.0163	0.1587	0.0145	0.0176	0.0055	0.0785	0.0211	0.0061	0.0024	0.0018	0.0854	0.0845	0.0076	0.0068	0.0071	0.0291	0.0055	0.0134	0.1781
2	rs2278729	101668857	1.12	0.604706511137083	3.38	0.135933471893229	0.266152073818582	0.110873859212413	0.1313	0.0923	0.0055	0.002	0.0196	0.003	0.0029	0.0162	0.159	0.0144	0.0174	0.0056	0.079	0.0212	0.006	0.0024	0.0019	0.0856	0.0837	0.0077	0.0068	0.0072	0.0291	0.0057	0.0137	0.1782
2	rs2121366	101673272	1.12	0.604706511137083	3.39	0.128586294370088	0.273606098786806	0.113420772579383	0.1311	0.0923	0.0055	0.002	0.0197	0.003	0.0029	0.0162	0.1591	0.0144	0.0173	0.0056	0.0791	0.0213	0.006	0.0024	0.0019	0.0857	0.0834	0.0078	0.0068	0.0072	0.0291	0.0057	0.0138	0.1782
2	rs62155477	101673519	1.12	0.604706511137083	3.39	0.128586294370088	0.281783200475109	0.112144554967232	0.1311	0.0922	0.0055	0.002	0.0197	0.0031	0.0029	0.0162	0.1591	0.0144	0.0173	0.0056	0.079	0.0212	0.006	0.0024	0.002	0.0857	0.0833	0.0078	0.0068	0.0072	0.0291	0.0057	0.0138	0.1782
2	rs746975	101683948	1.12	0.604706511137083	3.38	0.135933471893229	0.260883089619095	0.112739437673692	0.1313	0.0922	0.0054	0.002	0.0198	0.003	0.0029	0.0162	0.159	0.0145	0.0174	0.0057	0.0789	0.0212	0.006	0.0024	0.002	0.0858	0.0826	0.0079	0.0068	0.0072	0.0293	0.0058	0.0139	0.1781
2	rs6704799	101695147	1.12	0.604706511137083	3.38	0.135933471893229	0.246732664408798	0.11927481260078	0.1315	0.0922	0.0055	0.0021	0.02	0.003	0.0029	0.0161	0.1592	0.0144	0.0175	0.0058	0.079	0.0213	0.0061	0.0024	0.002	0.0855	0.0816	0.0076	0.0068	0.0072	0.0294	0.0059	0.0142	0.1778
2	rs7574066	101727693	1.11	0.657414555049712	3.38	0.135933471893229	0.272772378041432	0.182902789551251	0.1318	0.0921	0.0056	0.0021	0.0206	0.003	0.0029	0.016	0.1598	0.0144	0.0177	0.0058	0.0792	0.0214	0.0063	0.0026	0.0021	0.0851	0.0797	0.0071	0.0069	0.0073	0.0294	0.0062	0.0149	0.177
2	rs796057	101735989	1.11	0.657414555049712	3.38	0.135933471893229	0.252776046173398	0.219742984921617	0.1321	0.0919	0.0057	0.0021	0.0208	0.003	0.0029	0.016	0.159	0.0143	0.0178	0.0058	0.0794	0.0215	0.0063	0.0027	0.0022	0.0852	0.0804	0.0071	0.007	0.0073	0.0291	0.0064	0.0151	0.1761
2	rs796058	101736703	1.11	0.657414555049712	3.38	0.135933471893229	0.252998122553371	0.224178172405594	0.1321	0.0919	0.0057	0.0021	0.0208	0.003	0.0029	0.016	0.1591	0.0143	0.0178	0.0058	0.0794	0.0215	0.0063	0.0027	0.0022	0.0851	0.0805	0.0071	0.007	0.0073	0.0291	0.0064	0.0151	0.1761
2	rs732136	101740231	1.11	0.657414555049712	3.38	0.135933471893229	0.229799821993013	0.205136415540656	0.1319	0.0916	0.0057	0.0021	0.0208	0.003	0.0029	0.0161	0.1591	0.0143	0.0179	0.0058	0.0796	0.0214	0.0063	0.0027	0.0022	0.0853	0.0804	0.0071	0.007	0.0073	0.0291	0.0064	0.0151	0.176
2	rs12233027	101741241	1.11	0.657414555049712	3.38	0.135933471893229	0.183190933667249	0.187177849683327	0.1319	0.0915	0.0057	0.0021	0.0208	0.003	0.0027	0.0161	0.159	0.0143	0.0179	0.0059	0.0798	0.0213	0.0063	0.0028	0.0023	0.0853	0.0803	0.0072	0.0071	0.0074	0.0292	0.0064	0.0151	0.1759
2	rs11679469	101744581	1.11	0.657414555049712	3.39	0.128586294370088	0.177789476391292	0.184222407867754	0.1319	0.0915	0.0057	0.0021	0.0208	0.003	0.0027	0.0161	0.159	0.0143	0.0179	0.0059	0.0798	0.0213	0.0064	0.0028	0.0023	0.0853	0.0803	0.0072	0.0071	0.0074	0.0292	0.0064	0.0151	0.1759
2	rs115564287	101750785	1.11	0.657414555049712	3.39	0.128586294370088	0.170341482658174	0.174754481808434	0.1319	0.0914	0.0058	0.0021	0.0208	0.003	0.0027	0.0161	0.1591	0.0143	0.0179	0.0059	0.0799	0.0212	0.0064	0.0028	0.0023	0.0853	0.0803	0.0071	0.0071	0.0074	0.0292	0.0064	0.0151	0.1758
2	rs7590479	101759938	1.11	0.657414555049712	3.4	0.121538743628758	0.147860317284306	0.180172472046848	0.1319	0.0912	0.0058	0.0019	0.021	0.003	0.0027	0.0161	0.159	0.0143	0.0181	0.0059	0.0802	0.0211	0.0065	0.0028	0.0023	0.0854	0.0801	0.0071	0.0071	0.0074	0.0291	0.0064	0.0152	0.1758
2	rs1192779	101789124	1.11	0.657414555049712	3.4	0.121538743628758	0.0895859444481716	0.160591050923285	0.1316	0.0909	0.0058	0.0019	0.0211	0.0029	0.0026	0.0163	0.1583	0.0142	0.0183	0.0059	0.0811	0.0204	0.0065	0.0027	0.0023	0.0856	0.0805	0.0071	0.0071	0.0074	0.0292	0.0064	0.0153	0.1755
2	rs115968295	101812998	1.11	0.657414555049712	3.4	0.121538743628758	0.0694653391085938	0.154241654170004	0.1312	0.0907	0.0059	0.002	0.0212	0.0029	0.0027	0.0163	0.1576	0.0142	0.0186	0.0059	0.0822	0.02	0.0066	0.0028	0.0024	0.0855	0.0806	0.0072	0.0071	0.0075	0.0293	0.0066	0.0155	0.1749
2	rs6543023	101815925	1.11	0.657414555049712	3.4	0.121538743628758	0.0667059793805628	0.151670577547215	0.1311	0.0907	0.0059	0.002	0.0212	0.0029	0.0027	0.0163	0.1576	0.0142	0.0186	0.0059	0.0823	0.0199	0.0066	0.0028	0.0024	0.0855	0.0806	0.0072	0.0071	0.0075	0.0293	0.0066	0.0155	0.1748
2	rs17025323	101819059	1.11	0.657414555049712	3.4	0.121538743628758	0.0526687225476885	0.159913326398094	0.1307	0.0904	0.006	0.0021	0.0215	0.0029	0.0028	0.0164	0.1574	0.0142	0.0187	0.006	0.0823	0.02	0.0067	0.0029	0.0026	0.0856	0.0807	0.0072	0.0071	0.0075	0.0293	0.0067	0.0156	0.1739
2	rs72822968	101821484	1.11	0.657414555049712	3.4	0.121538743628758	0.0408076682089265	0.203557499282664	0.1307	0.0899	0.0062	0.0024	0.0218	0.003	0.0029	0.0163	0.1565	0.0144	0.0187	0.0065	0.0829	0.0201	0.007	0.0031	0.0028	0.0848	0.081	0.0073	0.0071	0.0077	0.0293	0.0071	0.016	0.1717
2	rs12712090	101826225	1.1	0.712999886098274	3.4	0.121538743628758	0.0462867666433603	0.348431932377231	0.1309	0.09	0.0066	0.0027	0.0224	0.0029	0.0028	0.0163	0.1559	0.0143	0.0187	0.0072	0.0839	0.0202	0.0075	0.0032	0.0029	0.084	0.0815	0.0073	0.0071	0.0079	0.029	0.0074	0.0168	0.168
2	rs6543025	101830306	1.09	0.771508143262462	3.4	0.121538743628758	0.0521436837917787	0.351168625105529	0.1312	0.0902	0.0065	0.0028	0.0222	0.0029	0.0027	0.0164	0.1557	0.0144	0.0186	0.0076	0.084	0.0203	0.0077	0.0031	0.0028	0.0841	0.0817	0.0072	0.0071	0.0079	0.029	0.0072	0.0169	0.1672
2	rs72822979	101833570	1.09	0.771508143262462	3.43	0.102124300974309	0.0564790311149296	0.340135581563719	0.1311	0.0904	0.0065	0.0028	0.0222	0.0029	0.0026	0.0163	0.1556	0.0144	0.0185	0.0076	0.0842	0.0204	0.0078	0.0031	0.0028	0.084	0.0818	0.0072	0.007	0.0079	0.0291	0.0072	0.0169	0.1667
2	rs72822982	101849371	1.09	0.771508143262462	3.43	0.102124300974309	0.0656580478268927	0.343595694495478	0.131	0.0905	0.0065	0.0028	0.0221	0.003	0.0026	0.0163	0.1556	0.0145	0.0185	0.0077	0.0845	0.0204	0.0078	0.0032	0.0028	0.0839	0.0819	0.0072	0.007	0.0079	0.0293	0.0073	0.0169	0.1662
2	rs112984305	101869226	1.08	0.832982220188166	3.43	0.102124300974309	0.072381890438661	0.346073384345236	0.131	0.0906	0.0065	0.0029	0.0221	0.003	0.0026	0.0162	0.1556	0.0145	0.0185	0.0077	0.0846	0.0205	0.0079	0.0032	0.0028	0.0838	0.082	0.0071	0.007	0.0079	0.0293	0.0073	0.0169	0.166
2	rs13015194	101881980	1.08	0.832982220188166	3.44	0.0962054431234386	0.0779657881904275	0.363810649356654	0.1309	0.0906	0.0065	0.0029	0.0221	0.003	0.0026	0.0162	0.1556	0.0145	0.0185	0.0077	0.0847	0.0205	0.0079	0.0032	0.0028	0.0838	0.082	0.0071	0.007	0.0079	0.0293	0.0073	0.0169	0.1659
2	rs12712092	101887281	1.08	0.832982220188166	3.44	0.0962054431234386	0.0817852477790955	0.36746393293686	0.1309	0.0906	0.0065	0.0029	0.0221	0.003	0.0026	0.0162	0.1555	0.0145	0.0185	0.0077	0.0849	0.0205	0.0079	0.0032	0.0028	0.0838	0.0819	0.0071	0.007	0.0079	0.0293	0.0073	0.0169	0.1658
2	rs13151	101898412	1.08	0.832982220188166	3.44	0.0962054431234386	0.0837966537665862	0.404939406479812	0.1309	0.0906	0.0065	0.0029	0.0221	0.0029	0.0026	0.0161	0.1555	0.0145	0.0185	0.0077	0.085	0.0205	0.0079	0.0031	0.0028	0.0838	0.0821	0.0071	0.007	0.0079	0.0294	0.0073	0.0169	0.1657
2	rs149301037	101902871	1.08	0.832982220188166	3.44	0.0962054431234386	0.0806338297556452	0.382051712386311	0.1309	0.0906	0.0064	0.0029	0.0221	0.0029	0.0026	0.0161	0.1557	0.0145	0.0185	0.0077	0.085	0.0205	0.0079	0.0031	0.0028	0.0838	0.0823	0.0071	0.0069	0.0079	0.0294	0.0073	0.0168	0.1655
2	rs76264468	101921752	1.08	0.832982220188166	3.44	0.0962054431234386	0.0863080065205623	0.401185530752276	0.1309	0.0906	0.0063	0.0029	0.0222	0.0029	0.0026	0.016	0.156	0.0145	0.0184	0.0077	0.0851	0.0206	0.0079	0.003	0.0027	0.0839	0.0826	0.0071	0.0069	0.0079	0.0293	0.0073	0.0167	0.1653
2	rs76579188	101922285	1.08	0.832982220188166	3.45	0.090551063959542	0.0882464102254914	0.403773384586784	0.1309	0.0906	0.0063	0.0029	0.0222	0.0029	0.0026	0.016	0.156	0.0145	0.0184	0.0077	0.0851	0.0206	0.0079	0.003	0.0027	0.0839	0.0826	0.0071	0.0069	0.0079	0.0293	0.0073	0.0167	0.1653
2	rs116727380	101923336	1.08	0.832982220188166	3.44	0.0962054431234386	0.0898987392189021	0.404939406479812	0.1309	0.0906	0.0063	0.0029	0.0222	0.0029	0.0026	0.016	0.156	0.0145	0.0184	0.0077	0.0852	0.0206	0.0079	0.003	0.0027	0.0839	0.0827	0.0071	0.0069	0.0079	0.0293	0.0073	0.0167	0.1653
2	rs6543026	101926957	1.08	0.832982220188166	3.44	0.0962054431234386	0.0965771481950983	0.417303152941702	0.1309	0.0907	0.0062	0.003	0.0222	0.0029	0.0026	0.016	0.1562	0.0145	0.0184	0.0077	0.0852	0.0206	0.0078	0.003	0.0027	0.084	0.0828	0.0071	0.0069	0.0079	0.0293	0.0073	0.0167	0.1651
2	rs76617491	101947476	1.08	0.832982220188166	3.44	0.0962054431234386	0.0959233089172042	0.361799479870693	0.1316	0.0908	0.006	0.0031	0.0227	0.0027	0.0025	0.0157	0.1572	0.0144	0.0183	0.0075	0.0856	0.0203	0.0076	0.0029	0.0026	0.0847	0.0829	0.0071	0.0069	0.0078	0.029	0.0071	0.0164	0.1641
2	rs4851420	101956124	1.08	0.832982220188166	3.43	0.102124300974309	0.105998441711452	0.376705534595236	0.1316	0.0908	0.006	0.0031	0.0227	0.0027	0.0025	0.0157	0.1573	0.0144	0.0183	0.0075	0.0856	0.0203	0.0076	0.0029	0.0026	0.0847	0.083	0.0071	0.0069	0.0078	0.029	0.007	0.0164	0.1641
2	rs11684238	101958174	1.08	0.832982220188166	3.42	0.108314757127468	0.108013419630442	0.381414158792163	0.1315	0.0908	0.006	0.0031	0.0227	0.0027	0.0025	0.0157	0.1573	0.0144	0.0183	0.0075	0.0856	0.0203	0.0076	0.0029	0.0026	0.0848	0.0829	0.0072	0.0069	0.0078	0.029	0.007	0.0164	0.1642
2	rs4539813	101965367	1.08	0.832982220188166	3.41	0.114783892697204	0.0854889628421231	0.325300772011758	0.1316	0.0905	0.0062	0.0031	0.0226	0.0026	0.0024	0.0156	0.1579	0.0142	0.0183	0.0075	0.0855	0.0203	0.0076	0.0028	0.0025	0.0855	0.0839	0.0074	0.0069	0.0078	0.0289	0.007	0.0164	0.1626
2	rs6735216	101970985	1.08	0.832982220188166	3.4	0.121538743628758	0.092083208752021	0.358538097631112	0.1316	0.0905	0.0062	0.0031	0.0226	0.0026	0.0024	0.0157	0.1579	0.0142	0.0184	0.0075	0.0855	0.0203	0.0076	0.0028	0.0025	0.0857	0.084	0.0074	0.0069	0.0077	0.0289	0.007	0.0164	0.1625
2	rs12477520	101981685	1.08	0.832982220188166	3.4	0.121538743628758	0.0987086448356895	0.397570232602079	0.1321	0.0905	0.0062	0.0031	0.0226	0.0026	0.0024	0.0157	0.1577	0.0144	0.0184	0.0075	0.0855	0.0203	0.0075	0.0028	0.0024	0.0859	0.0841	0.0074	0.0068	0.0077	0.029	0.0067	0.0164	0.1617
2	rs114075818	101984297	1.08	0.832982220188166	3.4	0.121538743628758	0.100895265438441	0.404161956150176	0.1321	0.0905	0.0062	0.0031	0.0227	0.0026	0.0024	0.0157	0.1577	0.0144	0.0184	0.0075	0.0855	0.0203	0.0075	0.0028	0.0024	0.0859	0.0841	0.0074	0.0068	0.0077	0.029	0.0067	0.0164	0.1616
2	rs3923053	101986361	1.08	0.832982220188166	3.4	0.121538743628758	0.102535296302787	0.41247575970419	0.1322	0.0905	0.0062	0.0031	0.0227	0.0026	0.0024	0.0157	0.1576	0.0144	0.0184	0.0075	0.0855	0.0203	0.0075	0.0028	0.0024	0.086	0.0841	0.0074	0.0068	0.0077	0.029	0.0067	0.0164	0.1616
2	rs62156069	101987208	1.08	0.832982220188166	3.4	0.121538743628758	0.104721194126204	0.420311631676542	0.1322	0.0905	0.0062	0.0031	0.0227	0.0026	0.0024	0.0157	0.1576	0.0144	0.0184	0.0075	0.0855	0.0203	0.0075	0.0028	0.0024	0.0859	0.0841	0.0075	0.0068	0.0077	0.0289	0.0067	0.0164	0.1615
2	rs10186962	101991907	1.08	0.832982220188166	3.42	0.108314757127468	0.111258874723282	0.433987584331705	0.1325	0.0907	0.0061	0.0031	0.0226	0.0025	0.0024	0.0156	0.1572	0.0144	0.0185	0.0075	0.0854	0.0203	0.0074	0.0029	0.0024	0.0861	0.0847	0.0075	0.0068	0.0077	0.029	0.0067	0.0164	0.1609
2	rs908127	101992225	1.08	0.832982220188166	3.43	0.102124300974309	0.107473791089714	0.439146223520979	0.1325	0.0907	0.0061	0.0031	0.0226	0.0025	0.0024	0.0156	0.1572	0.0144	0.0185	0.0075	0.0853	0.0203	0.0074	0.0029	0.0024	0.0862	0.0848	0.0075	0.0068	0.0077	0.029	0.0067	0.0164	0.1608
2	rs9308846	101997738	1.08	0.832982220188166	3.44	0.0962054431234386	0.113001130365796	0.44073676486289	0.1328	0.091	0.0061	0.0031	0.0226	0.0026	0.0023	0.0156	0.1572	0.0144	0.0184	0.0075	0.0851	0.0203	0.0074	0.0029	0.0024	0.0866	0.085	0.0076	0.0069	0.0077	0.0288	0.0066	0.0164	0.1603
2	rs62156073	102002496	1.08	0.832982220188166	3.44	0.0962054431234386	0.104827264046854	0.427660967777621	0.1328	0.091	0.0061	0.0031	0.0227	0.0026	0.0023	0.0156	0.1575	0.0144	0.0183	0.0075	0.0852	0.0203	0.0073	0.0029	0.0024	0.0865	0.085	0.0076	0.0069	0.0077	0.0287	0.0065	0.0163	0.1601
2	rs77529550	102004987	1.08	0.832982220188166	3.43	0.102124300974309	0.117245053184529	0.397570232602079	0.1328	0.0912	0.006	0.0031	0.0229	0.0027	0.0023	0.0155	0.1594	0.0142	0.0182	0.0076	0.0861	0.0204	0.0073	0.0029	0.0024	0.0863	0.0847	0.0076	0.0072	0.0076	0.0283	0.0062	0.0161	0.1586
2	rs115333912	102013928	1.08	0.832982220188166	3.44	0.0962054431234386	0.137429286413445	0.356910563877676	0.1327	0.0914	0.0059	0.0031	0.0229	0.0028	0.0023	0.0155	0.1611	0.0141	0.018	0.0077	0.0869	0.0205	0.0073	0.0029	0.0025	0.086	0.0844	0.0077	0.0074	0.0076	0.0279	0.006	0.0161	0.157
2	rs6716306	102014754	1.08	0.832982220188166	3.44	0.0962054431234386	0.139946881701775	0.362427630360513	0.1327	0.0914	0.0059	0.0031	0.0227	0.0028	0.0023	0.0155	0.1612	0.0141	0.018	0.0077	0.0869	0.0205	0.0073	0.0029	0.0025	0.086	0.0844	0.0077	0.0074	0.0076	0.0279	0.006	0.0161	0.157
2	rs78008384	102016088	1.08	0.832982220188166	3.44	0.0962054431234386	0.136149631175141	0.349675121601528	0.1328	0.0914	0.0059	0.0031	0.0227	0.0028	0.0023	0.0155	0.1612	0.0141	0.018	0.0077	0.0869	0.0205	0.0073	0.0029	0.0025	0.086	0.0843	0.0077	0.0074	0.0076	0.0279	0.006	0.0161	0.1569
2	rs2175968	102018908	1.08	0.832982220188166	3.41	0.114783892697204	0.160664009425754	0.403902897055773	0.1329	0.0914	0.006	0.0031	0.0227	0.0028	0.0023	0.0156	0.1613	0.0141	0.018	0.0077	0.0869	0.0205	0.0072	0.0029	0.0025	0.0861	0.0843	0.0077	0.0074	0.0076	0.0278	0.0059	0.0161	0.1568
2	rs10865041	102019801	1.08	0.832982220188166	3.41	0.114783892697204	0.162559209707351	0.412345501795286	0.133	0.0914	0.0059	0.0031	0.0227	0.0028	0.0023	0.0156	0.1615	0.0141	0.018	0.0077	0.0869	0.0205	0.0072	0.0029	0.0025	0.086	0.0843	0.0077	0.0074	0.0077	0.0279	0.0059	0.0161	0.1566
2	rs7577705	102020770	1.08	0.832982220188166	3.41	0.114783892697204	0.173880495872821	0.423588337424064	0.1332	0.0914	0.0059	0.0031	0.0227	0.0028	0.0023	0.0156	0.1616	0.0141	0.0179	0.0078	0.087	0.0205	0.0073	0.0029	0.0025	0.086	0.0843	0.0078	0.0074	0.0076	0.0276	0.006	0.0161	0.1563
2	rs908134	102032791	1.08	0.832982220188166	3.41	0.114783892697204	0.157183769263508	0.334596009092351	0.1342	0.0913	0.0057	0.003	0.0227	0.0029	0.0023	0.0155	0.1636	0.0141	0.0177	0.0079	0.0873	0.0204	0.0073	0.0029	0.0023	0.0858	0.084	0.0079	0.0073	0.0076	0.0277	0.0061	0.016	0.1541
2	rs6709913	102035192	1.08	0.832982220188166	3.41	0.114783892697204	0.160595338665423	0.316445241165028	0.1344	0.0909	0.0057	0.0029	0.0227	0.003	0.0023	0.0155	0.1643	0.0142	0.0175	0.0079	0.0878	0.0205	0.0074	0.0029	0.0023	0.0858	0.0836	0.0079	0.0074	0.0076	0.0278	0.0061	0.016	0.1532
2	rs4851436	102038849	1.08	0.832982220188166	3.41	0.114783892697204	0.149730980173555	0.313911172123959	0.1344	0.0904	0.0057	0.0029	0.0228	0.003	0.0024	0.0154	0.1647	0.0142	0.0174	0.0079	0.0877	0.0205	0.0074	0.003	0.0023	0.0861	0.0833	0.0078	0.0074	0.0077	0.0277	0.0061	0.016	0.1531
2	rs7589943	102038936	1.08	0.832982220188166	3.42	0.108314757127468	0.148187494233233	0.31487581964768	0.1344	0.0904	0.0057	0.0029	0.0228	0.003	0.0024	0.0154	0.1647	0.0142	0.0174	0.0079	0.0877	0.0205	0.0074	0.003	0.0023	0.0861	0.0833	0.0078	0.0074	0.0077	0.0277	0.0061	0.016	0.1531
2	rs79059230	102044113	1.09	0.771508143262462	3.42	0.108314757127468	0.151681985898002	0.255106344637183	0.1347	0.0903	0.0056	0.0027	0.0227	0.0032	0.0024	0.0153	0.1647	0.0143	0.0172	0.0079	0.0875	0.0205	0.0072	0.003	0.0025	0.0875	0.0837	0.0078	0.0074	0.0078	0.0278	0.0058	0.0159	0.1521
2	rs7587252	102047812	1.09	0.771508143262462	3.42	0.108314757127468	0.183561768397838	0.234234580008827	0.1352	0.0901	0.0055	0.0025	0.0226	0.0035	0.0026	0.015	0.1647	0.0144	0.0169	0.0078	0.0873	0.0204	0.0071	0.0031	0.0026	0.0888	0.0843	0.0077	0.0075	0.0078	0.0278	0.0057	0.0159	0.1505
2	rs72825080	102051291	1.09	0.771508143262462	3.42	0.108314757127468	0.180460173308243	0.228969909277093	0.1352	0.09	0.0055	0.0025	0.0226	0.0035	0.0026	0.015	0.1645	0.0144	0.0169	0.0078	0.0872	0.0204	0.0071	0.0031	0.0026	0.0889	0.0846	0.0075	0.0075	0.0079	0.028	0.0057	0.0159	0.1504
2	rs62154278	102057004	1.09	0.771508143262462	3.43	0.102124300974309	0.181011795636426	0.224069653087461	0.1352	0.09	0.0055	0.0025	0.0226	0.0035	0.0026	0.015	0.1644	0.0144	0.0169	0.0078	0.0871	0.0204	0.0071	0.0031	0.0026	0.0889	0.0847	0.0075	0.0076	0.0079	0.0281	0.0057	0.0159	0.1503
2	rs4850978	102066005	1.09	0.771508143262462	3.43	0.102124300974309	0.172123577257755	0.229844663708658	0.135	0.0894	0.0055	0.0026	0.0226	0.0036	0.0027	0.015	0.1642	0.0144	0.017	0.0079	0.0874	0.0205	0.0071	0.0031	0.0028	0.0887	0.0848	0.0075	0.0076	0.0079	0.0283	0.0057	0.0159	0.1503
2	rs17025682	102076898	1.09	0.771508143262462	3.43	0.102124300974309	0.186094892717029	0.206508097723319	0.1353	0.0892	0.0055	0.0026	0.0226	0.0037	0.0028	0.0149	0.1647	0.0144	0.0169	0.0079	0.0874	0.0204	0.0071	0.0032	0.0028	0.0885	0.0849	0.0075	0.0076	0.0079	0.0284	0.0057	0.0159	0.1498
2	rs2056065	102078251	1.09	0.771508143262462	3.43	0.102124300974309	0.189667238018698	0.203767785973492	0.1354	0.0892	0.0055	0.0026	0.0226	0.0037	0.0028	0.0149	0.1647	0.0144	0.0169	0.0079	0.0874	0.0204	0.0071	0.0032	0.0028	0.0885	0.0849	0.0075	0.0076	0.0079	0.0284	0.0057	0.0159	0.1498
2	rs11123887	102080307	1.09	0.771508143262462	3.43	0.102124300974309	0.186881215098318	0.210428719324643	0.1355	0.0892	0.0054	0.0027	0.0229	0.0037	0.0028	0.0149	0.1645	0.0144	0.0169	0.0079	0.0875	0.0204	0.0071	0.0032	0.003	0.0884	0.0849	0.0075	0.0077	0.0079	0.0284	0.0057	0.0157	0.1496
2	rs61426431	102086765	1.1	0.712999886098274	3.42	0.108314757127468	0.272356032530145	0.163019752748501	0.1368	0.0892	0.0053	0.0028	0.0229	0.004	0.0035	0.0142	0.1622	0.0139	0.0163	0.0082	0.0905	0.02	0.0065	0.0035	0.0034	0.0899	0.0858	0.0078	0.0078	0.0084	0.0269	0.0063	0.0154	0.146
2	rs79345897	102086782	1.1	0.712999886098274	3.42	0.108314757127468	0.271893829052115	0.162630296000759	0.1368	0.0892	0.0053	0.0028	0.0229	0.004	0.0035	0.0142	0.1622	0.0139	0.0163	0.0082	0.0905	0.02	0.0065	0.0035	0.0034	0.0899	0.0858	0.0078	0.0078	0.0084	0.0269	0.0063	0.0154	0.146
2	rs74396980	102089817	1.1	0.712999886098274	3.42	0.108314757127468	0.26101863573073	0.155485078419996	0.137	0.0891	0.0053	0.0028	0.0228	0.004	0.0035	0.0142	0.1621	0.0138	0.0163	0.0082	0.0905	0.02	0.0065	0.0035	0.0034	0.0899	0.0858	0.0078	0.0078	0.0084	0.0269	0.0063	0.0154	0.146
2	rs114807593	102096416	1.11	0.657414555049712	3.42	0.108314757127468	0.256163110401529	0.143957862252959	0.1374	0.0889	0.0053	0.0028	0.0228	0.004	0.0035	0.0142	0.1619	0.0138	0.0163	0.0082	0.0905	0.02	0.0065	0.0034	0.0034	0.0899	0.0858	0.0079	0.0078	0.0084	0.0268	0.0063	0.0154	0.1459
2	rs115604899	102109718	1.11	0.657414555049712	3.42	0.108314757127468	0.261244631002288	0.143492290886994	0.1385	0.0886	0.0053	0.0028	0.0228	0.004	0.0035	0.0142	0.1613	0.0138	0.0163	0.0083	0.0905	0.02	0.0065	0.0034	0.0034	0.0899	0.0858	0.008	0.0078	0.0084	0.0267	0.0063	0.0153	0.1459
2	rs13390891	102111943	1.11	0.657414555049712	3.42	0.108314757127468	0.301202816666024	0.152525884493987	0.1387	0.0885	0.0053	0.0028	0.0228	0.0041	0.0035	0.0142	0.1612	0.0138	0.0163	0.0083	0.0905	0.02	0.0065	0.0034	0.0034	0.0899	0.0858	0.008	0.0078	0.0084	0.0267	0.0063	0.0153	0.1458
2	rs77031439	102113116	1.11	0.657414555049712	3.41	0.114783892697204	0.287132032744612	0.141080163726806	0.1386	0.0885	0.0053	0.0028	0.0229	0.0041	0.0035	0.0142	0.1611	0.0139	0.0163	0.0083	0.0905	0.02	0.0065	0.0034	0.0034	0.0898	0.0858	0.008	0.0078	0.0084	0.0267	0.0063	0.0153	0.1458
2	rs2310115	102119061	1.11	0.657414555049712	3.41	0.114783892697204	0.29702144874455	0.145170903389879	0.1387	0.0886	0.0053	0.0028	0.023	0.0041	0.0035	0.0142	0.161	0.0139	0.0163	0.0083	0.0905	0.02	0.0064	0.0034	0.0034	0.0898	0.086	0.008	0.0078	0.0084	0.0265	0.0064	0.0154	0.1458
2	rs76873700	102129588	1.11	0.657414555049712	3.41	0.114783892697204	0.3522451572904	0.170679278220969	0.1387	0.0889	0.0052	0.0028	0.023	0.0041	0.0036	0.0142	0.1607	0.0138	0.0163	0.0082	0.0907	0.0199	0.0063	0.0034	0.0035	0.0898	0.0862	0.008	0.0077	0.0085	0.0262	0.0064	0.0154	0.1458
2	rs79716828	102132484	1.11	0.657414555049712	3.4	0.121538743628758	0.366370189501525	0.187586756472022	0.1387	0.0889	0.0052	0.0028	0.023	0.0042	0.0036	0.0143	0.1606	0.0138	0.0163	0.0082	0.0907	0.0198	0.0063	0.0034	0.0035	0.0898	0.0863	0.008	0.0077	0.0085	0.0261	0.0064	0.0154	0.1458
2	rs1509495	102134834	1.11	0.657414555049712	3.4	0.121538743628758	0.388034337368179	0.21694550675944	0.1387	0.0889	0.0052	0.0028	0.023	0.0042	0.0036	0.0143	0.1605	0.0138	0.0163	0.0082	0.0907	0.0198	0.0063	0.0034	0.0035	0.0898	0.0863	0.008	0.0077	0.0085	0.0261	0.0064	0.0154	0.1458
2	rs114470605	102144929	1.11	0.657414555049712	3.4	0.121538743628758	0.345447062561599	0.181687572606014	0.1391	0.089	0.0052	0.0028	0.0229	0.0042	0.0036	0.0142	0.1602	0.0139	0.0163	0.0082	0.0909	0.0197	0.0063	0.0034	0.0035	0.0897	0.0866	0.008	0.0077	0.0084	0.0261	0.0064	0.0155	0.1456
2	rs78669144	102150377	1.11	0.657414555049712	3.4	0.121538743628758	0.373703149590497	0.163897230217901	0.14	0.0891	0.0052	0.0027	0.0227	0.0043	0.0037	0.0142	0.1595	0.0139	0.0162	0.0081	0.0912	0.0192	0.0064	0.0034	0.0037	0.0892	0.0873	0.0079	0.0077	0.0084	0.0259	0.0065	0.0156	0.1452
2	rs6543072	102156258	1.11	0.657414555049712	3.38	0.135933471893229	0.423364488693877	0.200935053612401	0.1403	0.0891	0.0052	0.0027	0.0226	0.0043	0.0037	0.0142	0.1593	0.0139	0.0162	0.0081	0.0913	0.0191	0.0065	0.0034	0.0037	0.0891	0.0875	0.0079	0.0077	0.0084	0.0259	0.0065	0.0156	0.1451
2	rs11887625	102157442	1.11	0.657414555049712	3.39	0.128586294370088	0.435600546520362	0.214801633322173	0.1403	0.0891	0.0052	0.0027	0.0226	0.0043	0.0037	0.0142	0.1594	0.0139	0.0162	0.0081	0.0914	0.0191	0.0064	0.0034	0.0037	0.0893	0.0874	0.0079	0.0077	0.0084	0.0259	0.0065	0.0156	0.1451
2	rs13034422	102164255	1.11	0.657414555049712	3.39	0.128586294370088	0.295087207932829	0.189533211808396	0.1414	0.0892	0.0053	0.0028	0.0225	0.0041	0.0037	0.0142	0.1587	0.0137	0.0164	0.008	0.0918	0.0187	0.0064	0.0035	0.0038	0.0886	0.088	0.0079	0.0076	0.0081	0.026	0.0067	0.0157	0.1448
2	rs17195147	102167911	1.11	0.657414555049712	3.39	0.128586294370088	0.284474548642192	0.202192406842174	0.1416	0.0892	0.0053	0.0028	0.0225	0.004	0.0037	0.0142	0.1585	0.0137	0.0164	0.0079	0.0918	0.0186	0.0064	0.0035	0.0038	0.0885	0.0881	0.0079	0.0076	0.0081	0.026	0.0067	0.0157	0.1448
2	rs75372018	102173938	1.11	0.657414555049712	3.39	0.128586294370088	0.290711871986173	0.207565307606001	0.1417	0.0892	0.0053	0.0028	0.0225	0.004	0.0037	0.0142	0.1585	0.0137	0.0165	0.0079	0.0918	0.0186	0.0064	0.0035	0.0038	0.0885	0.0881	0.0079	0.0076	0.0081	0.026	0.0067	0.0157	0.1448
2	rs1876801	102175179	1.11	0.657414555049712	3.4	0.121538743628758	0.293978064471522	0.215551191397462	0.1417	0.0892	0.0053	0.0028	0.0225	0.004	0.0037	0.0142	0.1584	0.0137	0.0165	0.0079	0.0919	0.0186	0.0064	0.0035	0.0038	0.0885	0.0881	0.0079	0.0076	0.0081	0.026	0.0067	0.0157	0.1448
2	rs35567128	102178114	1.11	0.657414555049712	3.39	0.128586294370088	0.311295011847815	0.255106344637183	0.142	0.0892	0.0054	0.0029	0.0225	0.004	0.0037	0.0142	0.1583	0.0137	0.0164	0.0079	0.0919	0.0186	0.0064	0.0036	0.0038	0.0883	0.0882	0.0079	0.0075	0.008	0.026	0.0067	0.0157	0.1448
2	rs146698968	102178949	1.11	0.657414555049712	3.39	0.128586294370088	0.279949658754849	0.215122767138093	0.1421	0.0892	0.0054	0.0028	0.0225	0.004	0.0037	0.0142	0.1582	0.0137	0.0164	0.0079	0.0919	0.0186	0.0064	0.0036	0.0038	0.0883	0.0882	0.0078	0.0074	0.008	0.026	0.0067	0.0156	0.1448
2	rs11123891	102181444	1.11	0.657414555049712	3.39	0.128586294370088	0.295908438813292	0.245996054576213	0.1424	0.0893	0.0054	0.0029	0.0224	0.0039	0.0037	0.0143	0.1579	0.0137	0.0162	0.0079	0.0921	0.0186	0.0065	0.0036	0.004	0.088	0.0884	0.0078	0.0074	0.0081	0.0261	0.0068	0.0153	0.1448
2	rs10496356	102183590	1.11	0.657414555049712	3.38	0.135933471893229	0.26968115425873	0.223310497914428	0.1424	0.0893	0.0054	0.0028	0.0224	0.0039	0.0037	0.0143	0.1579	0.0137	0.0163	0.0079	0.0921	0.0185	0.0065	0.0036	0.004	0.088	0.0884	0.0078	0.0074	0.0081	0.0261	0.0068	0.0153	0.1448
2	rs77494629	102188878	1.11	0.657414555049712	3.38	0.135933471893229	0.252199146627097	0.191692494967594	0.1426	0.0896	0.0055	0.0028	0.0223	0.0037	0.0037	0.0144	0.1576	0.0138	0.0164	0.0078	0.0923	0.0185	0.0065	0.0036	0.004	0.0879	0.0888	0.0077	0.0073	0.0081	0.0259	0.0068	0.0152	0.1449
2	rs77918978	102193582	1.11	0.657414555049712	3.37	0.143587140072381	0.241375169736364	0.188917802593623	0.1427	0.0898	0.0056	0.0028	0.0222	0.0036	0.0037	0.0144	0.1575	0.0138	0.0164	0.0078	0.0924	0.0185	0.0065	0.0036	0.004	0.0879	0.0889	0.0077	0.0073	0.0081	0.0259	0.0067	0.0151	0.1448
2	rs6543079	102196491	1.11	0.657414555049712	3.36	0.151554094423325	0.249545877561358	0.209791280897878	0.1427	0.0898	0.0056	0.0028	0.0222	0.0036	0.0037	0.0144	0.1573	0.0139	0.0164	0.0078	0.0925	0.0185	0.0065	0.0035	0.004	0.0879	0.089	0.0076	0.0073	0.008	0.0258	0.0067	0.0151	0.1448
2	rs10171625	102212226	1.11	0.657414555049712	3.37	0.143587140072381	0.313833044987184	0.258393372625069	0.1427	0.0901	0.0057	0.0028	0.0221	0.0035	0.0038	0.0144	0.1571	0.014	0.0164	0.0078	0.0926	0.0184	0.0064	0.0037	0.004	0.088	0.0891	0.0076	0.0072	0.0081	0.0258	0.0066	0.0151	0.1448
2	rs13428089	102212580	1.11	0.657414555049712	3.36	0.151554094423325	0.313583738230337	0.263177223189051	0.1428	0.0901	0.0057	0.0028	0.0221	0.0035	0.0038	0.0144	0.157	0.014	0.0164	0.0078	0.0926	0.0184	0.0064	0.0037	0.004	0.0879	0.0891	0.0076	0.0072	0.0081	0.0258	0.0066	0.0151	0.1448
2	rs13033355	102214225	1.11	0.657414555049712	3.35	0.159841057206343	0.311444007319002	0.246891155610143	0.1427	0.0901	0.0057	0.0028	0.0221	0.0035	0.0038	0.0144	0.157	0.014	0.0164	0.0078	0.0927	0.0184	0.0064	0.0037	0.004	0.0879	0.0891	0.0076	0.0072	0.0081	0.0258	0.0065	0.015	0.1448
2	rs77150110	102224288	1.11	0.657414555049712	3.38	0.135933471893229	0.303795155699017	0.241313805565374	0.1426	0.0902	0.0057	0.0028	0.0221	0.0035	0.0038	0.0144	0.1568	0.014	0.0164	0.0078	0.0929	0.0183	0.0064	0.0037	0.004	0.088	0.0893	0.0076	0.0073	0.0081	0.0257	0.0065	0.0149	0.1449
2	rs10177367	102228013	1.11	0.657414555049712	3.4	0.121538743628758	0.302375247468591	0.236660424985472	0.1426	0.0903	0.0057	0.0028	0.0221	0.0035	0.0038	0.0144	0.1568	0.014	0.0164	0.0078	0.0929	0.0183	0.0064	0.0036	0.004	0.088	0.0894	0.0076	0.0073	0.0081	0.0257	0.0064	0.0149	0.1449
2	rs13393896	102234025	1.11	0.657414555049712	3.37	0.143587140072381	0.306399261833842	0.237544541087902	0.1426	0.0903	0.0057	0.0029	0.022	0.0035	0.0038	0.0143	0.1568	0.014	0.0163	0.0079	0.0929	0.0182	0.0064	0.0037	0.004	0.088	0.0894	0.0076	0.0073	0.0081	0.0257	0.0064	0.0149	0.1449
2	rs78132130	102234360	1.11	0.657414555049712	3.37	0.143587140072381	0.303452096595569	0.236329154656731	0.1426	0.0902	0.0057	0.0029	0.022	0.0035	0.0038	0.0143	0.1568	0.014	0.0163	0.0079	0.0929	0.0182	0.0064	0.0037	0.004	0.088	0.0894	0.0076	0.0073	0.0081	0.0257	0.0065	0.0149	0.1448
2	rs12712113	102238111	1.11	0.657414555049712	3.37	0.143587140072381	0.317334286572325	0.223310497914428	0.1438	0.0915	0.0058	0.0025	0.0219	0.0034	0.0031	0.0143	0.1561	0.0137	0.0165	0.0079	0.0931	0.0179	0.0065	0.0031	0.0039	0.0874	0.0908	0.0076	0.0072	0.008	0.025	0.0066	0.0144	0.1453
2	rs75079026	102239253	1.11	0.657414555049712	3.37	0.143587140072381	0.314381886985309	0.225808014902499	0.1438	0.0915	0.0058	0.0025	0.022	0.0034	0.0031	0.0143	0.1561	0.0137	0.0165	0.0079	0.0931	0.0179	0.0065	0.0031	0.0039	0.0874	0.0908	0.0077	0.0072	0.008	0.025	0.0066	0.0144	0.1453
2	rs115027337	102239360	1.11	0.657414555049712	3.37	0.143587140072381	0.315031169135544	0.2267877633198	0.1438	0.0915	0.0058	0.0025	0.022	0.0034	0.0031	0.0143	0.1561	0.0137	0.0165	0.0079	0.0931	0.0179	0.0065	0.0031	0.0039	0.0874	0.0908	0.0077	0.0072	0.008	0.025	0.0066	0.0144	0.1453
2	rs6722200	102244009	1.11	0.657414555049712	3.37	0.143587140072381	0.366262111054538	0.262378009830485	0.1439	0.0916	0.0058	0.0024	0.022	0.0034	0.0031	0.0143	0.156	0.0137	0.0165	0.008	0.0931	0.0179	0.0066	0.003	0.0039	0.0874	0.091	0.0077	0.0072	0.0079	0.0249	0.0065	0.0144	0.1453
2	rs12473333	102244186	1.11	0.657414555049712	3.38	0.135933471893229	0.356442060703167	0.260895773789267	0.144	0.0916	0.0058	0.0024	0.022	0.0034	0.0031	0.0143	0.156	0.0137	0.0165	0.008	0.0932	0.0179	0.0066	0.003	0.0039	0.0874	0.0911	0.0076	0.0072	0.0079	0.0249	0.0064	0.0144	0.1453
2	rs114160659	102244670	1.11	0.657414555049712	3.38	0.135933471893229	0.320099584607855	0.232146024310052	0.1441	0.0915	0.0059	0.0024	0.022	0.0034	0.0031	0.0143	0.1559	0.0137	0.0165	0.0078	0.0934	0.0179	0.0066	0.003	0.0039	0.0873	0.0912	0.0077	0.0071	0.0079	0.0249	0.0065	0.0143	0.1453
2	rs80226914	102254894	1.11	0.657414555049712	3.38	0.135933471893229	0.286656511956698	0.217160279196102	0.1444	0.0914	0.006	0.0024	0.022	0.0033	0.0031	0.0143	0.1556	0.0137	0.0168	0.0074	0.0937	0.0179	0.0068	0.0028	0.0039	0.0872	0.0914	0.0077	0.007	0.0079	0.025	0.0066	0.0143	0.1451
2	rs78837596	102254909	1.11	0.657414555049712	3.38	0.135933471893229	0.287227187496585	0.219204095277494	0.1444	0.0914	0.006	0.0024	0.022	0.0033	0.0031	0.0143	0.1556	0.0137	0.0168	0.0074	0.0937	0.0179	0.0068	0.0028	0.0039	0.0872	0.0914	0.0077	0.007	0.0079	0.025	0.0066	0.0143	0.1451
2	rs7571274	102256765	1.11	0.657414555049712	3.32	0.186688027238402	0.292919226168549	0.261009698670476	0.1445	0.0913	0.006	0.0024	0.0219	0.0033	0.0031	0.0143	0.1555	0.0137	0.0168	0.0073	0.0938	0.0181	0.0068	0.0028	0.0039	0.0871	0.0915	0.0078	0.007	0.0079	0.025	0.0067	0.0142	0.1451
2	rs77982446	102264695	1.11	0.657414555049712	3.31	0.196320630125924	0.325667930062476	0.270173735640947	0.1452	0.091	0.006	0.0025	0.022	0.0032	0.0031	0.0143	0.1548	0.0137	0.0167	0.0073	0.0947	0.0181	0.0068	0.0027	0.004	0.0866	0.0918	0.0078	0.007	0.0078	0.0251	0.0068	0.014	0.1447
2	rs77836756	102265140	1.11	0.657414555049712	3.31	0.196320630125924	0.333239125868535	0.283166483432737	0.1452	0.091	0.0061	0.0025	0.022	0.0032	0.0031	0.0143	0.1548	0.0137	0.0167	0.0073	0.0948	0.0181	0.0069	0.0027	0.004	0.0865	0.0918	0.0078	0.007	0.0078	0.0251	0.0068	0.014	0.1447
2	rs62155064	102265185	1.11	0.657414555049712	3.31	0.196320630125924	0.337783907581183	0.286209319573421	0.1451	0.091	0.0061	0.0025	0.022	0.0032	0.0031	0.0143	0.1548	0.0137	0.0167	0.0073	0.0948	0.0181	0.0069	0.0027	0.004	0.0865	0.0918	0.0078	0.007	0.0078	0.0251	0.0068	0.014	0.1447
2	rs56409325	102269695	1.11	0.657414555049712	3.35	0.159841057206343	0.341317693241397	0.285857716773013	0.1457	0.0907	0.0061	0.0025	0.0221	0.0033	0.0031	0.0141	0.1542	0.0137	0.0166	0.0073	0.0952	0.0182	0.0068	0.0028	0.004	0.0864	0.0917	0.0077	0.007	0.0077	0.0254	0.007	0.0139	0.1446
2	rs4851484	102274098	1.11	0.657414555049712	3.35	0.159841057206343	0.35905805128812	0.308021951719163	0.1458	0.0905	0.0062	0.0025	0.0221	0.0033	0.0031	0.014	0.1539	0.0136	0.0166	0.0072	0.0956	0.0182	0.0068	0.0028	0.0039	0.0864	0.0916	0.0077	0.0069	0.0076	0.0256	0.0071	0.014	0.1445
2	rs11123900	102281807	1.11	0.657414555049712	3.35	0.159841057206343	0.327858310116546	0.244990302826352	0.1458	0.0905	0.0063	0.0025	0.0226	0.0031	0.003	0.0141	0.1521	0.0135	0.0168	0.0071	0.0966	0.0181	0.0065	0.003	0.0038	0.0871	0.092	0.0077	0.0068	0.0075	0.026	0.0069	0.0141	0.1441
2	rs76061384	102284887	1.1	0.712999886098274	3.35	0.159841057206343	0.261289842818873	0.189635846206003	0.1462	0.0906	0.0063	0.0024	0.0224	0.0028	0.0027	0.014	0.1523	0.0134	0.0171	0.007	0.0972	0.018	0.0063	0.003	0.0035	0.0885	0.0912	0.0079	0.0065	0.0075	0.027	0.0068	0.0138	0.1431
2	rs77403630	102290232	1.1	0.712999886098274	3.35	0.159841057206343	0.262059094504562	0.187586756472022	0.1462	0.0906	0.0063	0.0024	0.0224	0.0028	0.0027	0.014	0.1523	0.0134	0.0171	0.007	0.0972	0.018	0.0063	0.003	0.0034	0.0885	0.0911	0.0079	0.0065	0.0075	0.027	0.0068	0.0138	0.143
2	rs4851486	102292275	1.1	0.712999886098274	3.38	0.135933471893229	0.290903462264967	0.239537666036898	0.1463	0.0907	0.0063	0.0023	0.0224	0.0028	0.0027	0.014	0.1524	0.0134	0.0171	0.007	0.0974	0.018	0.0063	0.0031	0.0034	0.0887	0.091	0.008	0.0065	0.0075	0.0272	0.0068	0.0138	0.1428
2	rs2016677	102292286	1.1	0.712999886098274	3.38	0.135933471893229	0.293640940566179	0.228860641011915	0.1463	0.0907	0.0063	0.0023	0.0224	0.0028	0.0027	0.0139	0.1523	0.0134	0.0171	0.007	0.0974	0.018	0.0063	0.0031	0.0034	0.0888	0.091	0.008	0.0065	0.0075	0.0273	0.0068	0.0138	0.1428
2	rs41330544	102292519	1.1	0.712999886098274	3.38	0.135933471893229	0.313833044987184	0.226461027254061	0.146	0.0906	0.0063	0.0023	0.0224	0.0028	0.0027	0.0139	0.1522	0.0134	0.0172	0.007	0.0977	0.018	0.0063	0.0031	0.0034	0.0889	0.0911	0.008	0.0064	0.0076	0.0274	0.0069	0.0139	0.1421
2	rs6543085	102294890	1.1	0.712999886098274	3.38	0.135933471893229	0.381551424296362	0.262606279024679	0.1455	0.091	0.006	0.0023	0.0225	0.0027	0.0027	0.0138	0.1522	0.0133	0.0173	0.0066	0.0996	0.0181	0.0062	0.0031	0.0032	0.0888	0.0908	0.008	0.0064	0.0075	0.0278	0.0067	0.014	0.1416
2	rs79470191	102296811	1.1	0.712999886098274	3.4	0.121538743628758	0.402015028089666	0.201877822249935	0.1452	0.0911	0.0061	0.0021	0.0225	0.0026	0.0026	0.0133	0.1529	0.0131	0.0173	0.0066	0.1005	0.0182	0.0062	0.003	0.0031	0.0891	0.0905	0.008	0.0064	0.0073	0.0283	0.0065	0.014	0.141
2	rs6742811	102300824	1.1	0.712999886098274	3.4	0.121538743628758	0.439796561473479	0.211173207027772	0.1451	0.0912	0.0061	0.002	0.0225	0.0026	0.0025	0.013	0.1534	0.0129	0.0173	0.0066	0.1013	0.0183	0.0062	0.0029	0.003	0.0893	0.0902	0.008	0.0064	0.0072	0.0287	0.0064	0.014	0.1405
2	rs35289675	102321648	1.1	0.712999886098274	3.4	0.121538743628758	0.448487310358279	0.222552184077505	0.1453	0.0912	0.0062	0.002	0.0225	0.0026	0.0025	0.013	0.1538	0.0128	0.0172	0.0066	0.1013	0.0184	0.0062	0.003	0.0029	0.0892	0.0902	0.008	0.0063	0.0071	0.0288	0.0064	0.0138	0.1402
2	rs10432622	102331171	1.1	0.712999886098274	3.4	0.121538743628758	0.466545910220798	0.239315944137995	0.1453	0.0913	0.0062	0.002	0.0225	0.0025	0.0025	0.013	0.154	0.0128	0.0172	0.0066	0.1012	0.0184	0.0062	0.003	0.0029	0.0892	0.0903	0.008	0.0063	0.0071	0.0288	0.0064	0.0137	0.14
2	rs11894820	102342511	1.1	0.712999886098274	3.4	0.121538743628758	0.475059516944039	0.252057947031788	0.1453	0.0913	0.0062	0.002	0.0225	0.0025	0.0025	0.013	0.154	0.0128	0.0172	0.0066	0.1012	0.0184	0.0062	0.003	0.0029	0.0892	0.0904	0.0081	0.0063	0.0071	0.0288	0.0064	0.0137	0.14
2	rs4343484	102350201	1.1	0.712999886098274	3.4	0.121538743628758	0.492248096649069	0.261693574608818	0.1453	0.0912	0.0062	0.002	0.0225	0.0025	0.0025	0.013	0.154	0.0128	0.0172	0.0067	0.1012	0.0184	0.0062	0.003	0.0029	0.0893	0.0904	0.008	0.0063	0.0071	0.0288	0.0065	0.0137	0.14
2	rs12614065	102350768	1.1	0.712999886098274	3.4	0.121538743628758	0.48818814972777	0.26021255155635	0.1453	0.0912	0.0062	0.002	0.0225	0.0025	0.0025	0.013	0.154	0.0128	0.0172	0.0067	0.1012	0.0184	0.0062	0.003	0.0029	0.0892	0.0904	0.008	0.0063	0.0071	0.0288	0.0065	0.0137	0.14
2	rs2068397	102378744	1.1	0.712999886098274	3.44	0.0962054431234386	0.48526261144258	0.276414639466011	0.1455	0.0911	0.0061	0.0019	0.0225	0.0025	0.0025	0.013	0.1543	0.0128	0.0172	0.0066	0.1012	0.0184	0.0062	0.003	0.0029	0.0893	0.0905	0.008	0.0063	0.0071	0.0288	0.0062	0.0137	0.14
2	rs55916478	102385236	1.1	0.712999886098274	3.44	0.0962054431234386	0.485449093982879	0.262263898494917	0.1455	0.0911	0.0061	0.0019	0.0225	0.0025	0.0025	0.013	0.1544	0.0128	0.0172	0.0066	0.1012	0.0184	0.0062	0.003	0.0029	0.0894	0.0905	0.008	0.0063	0.0071	0.0288	0.0062	0.0137	0.14
2	rs114694555	102387646	1.1	0.712999886098274	3.45	0.090551063959542	0.487876518408461	0.263862866923018	0.1455	0.0912	0.0061	0.0019	0.0225	0.0025	0.0025	0.013	0.1544	0.0128	0.0172	0.0066	0.1012	0.0184	0.0062	0.003	0.0029	0.0894	0.0905	0.008	0.0063	0.0071	0.0288	0.0062	0.0137	0.14
2	rs11894699	102395933	1.1	0.712999886098274	3.45	0.090551063959542	0.49231068405224	0.262720436874489	0.1455	0.0912	0.006	0.0019	0.0225	0.0025	0.0025	0.013	0.1544	0.0128	0.0171	0.0065	0.1012	0.0184	0.0062	0.003	0.0029	0.0894	0.0905	0.008	0.0063	0.0071	0.0288	0.0062	0.0137	0.14
2	rs114196169	102400507	1.1	0.712999886098274	3.45	0.090551063959542	0.487315824256311	0.259416168511762	0.1456	0.0912	0.006	0.0019	0.0225	0.0025	0.0025	0.013	0.1544	0.0128	0.0171	0.0065	0.1012	0.0184	0.0062	0.003	0.0029	0.0895	0.0905	0.008	0.0063	0.0071	0.0288	0.0062	0.0137	0.14
2	rs10191330	102408327	1.1	0.712999886098274	3.44	0.0962054431234386	0.493062032076136	0.264091538497001	0.1456	0.0912	0.006	0.0019	0.0225	0.0025	0.0025	0.0129	0.1545	0.0128	0.0171	0.0065	0.1012	0.0184	0.0062	0.003	0.0029	0.0895	0.0905	0.008	0.0063	0.0071	0.0287	0.0062	0.0137	0.14
2	rs116385474	102429070	1.1	0.712999886098274	3.42	0.108314757127468	0.476413854845358	0.261693574608818	0.1456	0.0913	0.006	0.0019	0.0225	0.0025	0.0025	0.0129	0.1546	0.0128	0.0171	0.0064	0.1012	0.0184	0.0062	0.003	0.0029	0.0895	0.0904	0.008	0.0063	0.0071	0.0287	0.0062	0.0137	0.14
2	rs78013647	102430369	1.1	0.712999886098274	3.42	0.108314757127468	0.477276680709411	0.261693574608818	0.1456	0.0913	0.006	0.0019	0.0225	0.0025	0.0025	0.0129	0.1546	0.0128	0.0171	0.0064	0.1012	0.0184	0.0062	0.003	0.0029	0.0895	0.0904	0.008	0.0063	0.0071	0.0287	0.0062	0.0137	0.14
2	rs7601576	102440723	1.1	0.712999886098274	3.42	0.108314757127468	0.474874979571393	0.261921657587252	0.1457	0.0913	0.006	0.002	0.0225	0.0025	0.0025	0.0129	0.1547	0.0128	0.0171	0.0064	0.1012	0.0184	0.0062	0.003	0.0028	0.0895	0.0903	0.0079	0.0063	0.0071	0.0286	0.0063	0.0137	0.14
2	rs78955230	102453666	1.1	0.712999886098274	3.43	0.102124300974309	0.475059516944039	0.293505109976614	0.1458	0.0913	0.0058	0.0021	0.0225	0.0025	0.0025	0.0128	0.155	0.0128	0.0171	0.0064	0.1013	0.0183	0.0063	0.0031	0.0028	0.0896	0.0901	0.0079	0.0063	0.0072	0.0284	0.0063	0.0136	0.1399
2	rs79024934	102469478	1.1	0.712999886098274	3.43	0.102124300974309	0.476290655866269	0.302166140036837	0.1458	0.0914	0.0058	0.0021	0.0225	0.0025	0.0025	0.0128	0.155	0.0128	0.0171	0.0064	0.1014	0.0183	0.0063	0.0031	0.0027	0.0896	0.09	0.0079	0.0063	0.0072	0.0283	0.0063	0.0136	0.1399
2	rs1139583	102472459	1.1	0.712999886098274	3.43	0.102124300974309	0.483151564858854	0.316324434414308	0.1458	0.0914	0.0058	0.0022	0.0225	0.0025	0.0025	0.0128	0.1551	0.0128	0.0171	0.0064	0.1014	0.0183	0.0063	0.0031	0.0027	0.0896	0.09	0.0079	0.0063	0.0073	0.0283	0.0063	0.0136	0.1399
2	rs6734461	102474193	1.1	0.712999886098274	3.43	0.102124300974309	0.481354486477396	0.307183351358197	0.1458	0.0914	0.0058	0.0022	0.0225	0.0025	0.0025	0.0128	0.1551	0.0128	0.0171	0.0064	0.1014	0.0183	0.0063	0.0031	0.0027	0.0896	0.09	0.0079	0.0063	0.0073	0.0283	0.0063	0.0136	0.1399
2	rs56378209	102477453	1.1	0.712999886098274	3.43	0.102124300974309	0.4708852270326	0.279667907373539	0.1458	0.0914	0.0057	0.0022	0.0225	0.0025	0.0025	0.0128	0.155	0.0128	0.0171	0.0064	0.1014	0.0183	0.0063	0.0031	0.0027	0.0896	0.09	0.0079	0.0063	0.0073	0.0283	0.0063	0.0136	0.1399
2	rs79904278	102487126	1.1	0.712999886098274	3.43	0.102124300974309	0.466302024117272	0.283633965185847	0.1458	0.0914	0.0058	0.0022	0.0225	0.0025	0.0025	0.0129	0.155	0.0128	0.0171	0.0064	0.1014	0.0183	0.0063	0.0031	0.0027	0.0897	0.09	0.0079	0.0063	0.0073	0.0282	0.0063	0.0136	0.1398
2	rs55821509	102509994	1.1	0.712999886098274	3.43	0.102124300974309	0.464657419623273	0.253411363149183	0.1459	0.0914	0.0058	0.0021	0.0225	0.0025	0.0025	0.0131	0.155	0.0128	0.0171	0.0064	0.1014	0.0183	0.0063	0.0031	0.0027	0.0897	0.0899	0.0079	0.0063	0.0073	0.0281	0.0063	0.0136	0.1397
2	rs78685102	102512424	1.1	0.712999886098274	3.43	0.102124300974309	0.465631657957522	0.254993235137525	0.1459	0.0914	0.0058	0.0021	0.0225	0.0025	0.0025	0.0131	0.155	0.0128	0.0171	0.0064	0.1014	0.0183	0.0063	0.0031	0.0027	0.0897	0.0899	0.0079	0.0063	0.0073	0.0281	0.0063	0.0136	0.1397
2	rs6543102	102513194	1.1	0.712999886098274	3.43	0.102124300974309	0.467155897456548	0.259871150888827	0.1459	0.0914	0.0058	0.0021	0.0225	0.0025	0.0025	0.0131	0.155	0.0128	0.0171	0.0064	0.1014	0.0183	0.0063	0.0031	0.0027	0.0897	0.0899	0.0079	0.0063	0.0073	0.0281	0.0063	0.0136	0.1397
2	rs9308849	102525387	1.1	0.712999886098274	3.42	0.108314757127468	0.463501804817973	0.243539869131469	0.1459	0.0913	0.0058	0.0021	0.0225	0.0024	0.0024	0.0132	0.1551	0.0128	0.0172	0.0063	0.1013	0.0184	0.0065	0.0031	0.0027	0.0899	0.0899	0.008	0.0064	0.0074	0.0281	0.0064	0.0135	0.1395
2	rs79813344	102527282	1.1	0.712999886098274	3.41	0.114783892697204	0.444786488782363	0.197595008161141	0.1459	0.0913	0.0058	0.0021	0.0225	0.0024	0.0024	0.0132	0.1551	0.0128	0.0172	0.0063	0.1013	0.0184	0.0065	0.0031	0.0027	0.0899	0.0899	0.008	0.0064	0.0074	0.0281	0.0064	0.0135	0.1395
2	rs79676986	102532879	1.1	0.712999886098274	3.41	0.114783892697204	0.424993734510956	0.190766070545243	0.1458	0.0913	0.0058	0.0021	0.0225	0.0024	0.0024	0.0132	0.1553	0.0128	0.0172	0.0062	0.1012	0.0184	0.0065	0.0031	0.0026	0.0898	0.0898	0.0079	0.0064	0.0074	0.0281	0.0064	0.0135	0.1394
2	rs1019031	102574838	1.1	0.712999886098274	3.41	0.114783892697204	0.434245536966653	0.174355430990166	0.1453	0.0915	0.0058	0.0021	0.0227	0.0025	0.0024	0.0133	0.1569	0.0129	0.0175	0.0061	0.1003	0.0185	0.0069	0.0032	0.0025	0.0894	0.0889	0.0079	0.0065	0.0077	0.0283	0.0063	0.0133	0.1392
2	rs6715873	102589726	1.1	0.712999886098274	3.41	0.114783892697204	0.447530815807217	0.165363373537302	0.1454	0.0915	0.0057	0.0022	0.0227	0.0025	0.0024	0.0133	0.1572	0.0128	0.0175	0.006	0.1004	0.0185	0.007	0.0032	0.0025	0.0893	0.0885	0.008	0.0066	0.0077	0.0283	0.0062	0.0134	0.139
2	rs72817832	102597447	1.1	0.712999886098274	3.41	0.114783892697204	0.428904903354599	0.136026921577268	0.1453	0.0914	0.0058	0.0022	0.0227	0.0025	0.0024	0.0133	0.1572	0.0128	0.0175	0.006	0.1004	0.0185	0.007	0.0032	0.0025	0.0892	0.0885	0.008	0.0066	0.0078	0.0283	0.0062	0.0134	0.1391
2	rs35789178	102603925	1.1	0.712999886098274	3.41	0.114783892697204	0.408955856569918	0.133118058492342	0.1449	0.0913	0.006	0.0022	0.0227	0.0025	0.0024	0.0134	0.1572	0.0128	0.0176	0.0059	0.1004	0.0186	0.007	0.0031	0.0025	0.089	0.0885	0.008	0.0066	0.0078	0.0284	0.0062	0.0135	0.1391
2	rs62154576	102604502	1.1	0.712999886098274	3.41	0.114783892697204	0.403375727533423	0.132033216162468	0.1449	0.0912	0.0061	0.0022	0.0227	0.0025	0.0025	0.0134	0.1572	0.0128	0.0176	0.0059	0.1004	0.0187	0.0071	0.0031	0.0025	0.0889	0.0884	0.008	0.0066	0.0078	0.0284	0.0062	0.0136	0.139
2	rs12468239	102605161	1.1	0.712999886098274	3.41	0.114783892697204	0.404340952942715	0.125150796408133	0.145	0.0912	0.0061	0.0022	0.0227	0.0025	0.0025	0.0134	0.1572	0.0128	0.0176	0.0059	0.1004	0.0187	0.0071	0.0031	0.0025	0.0889	0.0884	0.008	0.0066	0.0078	0.0284	0.0062	0.0136	0.1389
2	rs4141134	102606526	1.1	0.712999886098274	3.41	0.114783892697204	0.41130179461021	0.126925256459121	0.1451	0.091	0.0063	0.0023	0.0227	0.0026	0.0025	0.0134	0.1572	0.0128	0.0177	0.0059	0.1003	0.0187	0.0072	0.0031	0.0026	0.0888	0.0883	0.008	0.0066	0.0077	0.0284	0.0062	0.0137	0.1388
2	rs11123902	102610642	1.1	0.712999886098274	3.42	0.108314757127468	0.388423957527545	0.110282765224137	0.1454	0.0908	0.0063	0.0024	0.0227	0.0026	0.0025	0.0134	0.1573	0.0129	0.0175	0.006	0.1	0.0191	0.0072	0.003	0.0026	0.0881	0.0874	0.0082	0.0069	0.0076	0.0286	0.0062	0.0138	0.1389
2	rs1108338	102613581	1.1	0.712999886098274	3.42	0.108314757127468	0.375999631604332	0.114873793652153	0.1455	0.0907	0.0062	0.0025	0.0228	0.0026	0.0025	0.0134	0.1574	0.0129	0.0175	0.006	0.0999	0.0191	0.0072	0.003	0.0026	0.0884	0.0874	0.0082	0.0069	0.0075	0.0285	0.0062	0.0138	0.1389
2	rs28595151	102613652	1.1	0.712999886098274	3.42	0.108314757127468	0.372176143561225	0.111212169962147	0.1455	0.0907	0.0062	0.0025	0.0228	0.0026	0.0025	0.0134	0.1574	0.0129	0.0175	0.006	0.0999	0.0191	0.0072	0.003	0.0026	0.0884	0.0874	0.0082	0.0069	0.0075	0.0285	0.0062	0.0138	0.1389
2	rs112447248	102616849	1.1	0.712999886098274	3.42	0.108314757127468	0.348337110697016	0.0952680550137495	0.1456	0.0907	0.0062	0.0025	0.0228	0.0026	0.0025	0.0134	0.1576	0.0129	0.0175	0.0059	0.0996	0.0191	0.0072	0.003	0.0026	0.0884	0.0874	0.0082	0.0069	0.0075	0.0282	0.0062	0.0138	0.1389
2	rs112143646	102617045	1.1	0.712999886098274	3.43	0.102124300974309	0.347810721987522	0.0958265468292413	0.1457	0.0907	0.0062	0.0025	0.0229	0.0026	0.0025	0.0134	0.1577	0.0129	0.0175	0.0059	0.0996	0.0191	0.0072	0.003	0.0026	0.0884	0.0874	0.0082	0.0069	0.0075	0.0282	0.0062	0.0138	0.139
2	rs2230400	102626148	1.1	0.712999886098274	3.44	0.0962054431234386	0.342987250826669	0.117368653990586	0.146	0.0905	0.0062	0.0025	0.023	0.0026	0.0025	0.0135	0.1583	0.0128	0.0175	0.0059	0.0991	0.0191	0.0072	0.003	0.0027	0.0884	0.0873	0.0082	0.007	0.0075	0.0275	0.0063	0.0138	0.1391
2	rs2236923	102635573	1.1	0.712999886098274	3.44	0.0962054431234386	0.349022030578405	0.119883745808456	0.1461	0.0905	0.0063	0.0025	0.0231	0.0026	0.0025	0.0135	0.1583	0.0128	0.0175	0.0059	0.0989	0.019	0.0072	0.0031	0.0027	0.0885	0.0871	0.0083	0.007	0.0075	0.0274	0.0064	0.0137	0.1391
2	rs28385684	102638848	1.1	0.712999886098274	3.44	0.0962054431234386	0.343248500434829	0.108936246111632	0.1464	0.0905	0.0063	0.0025	0.0231	0.0026	0.0026	0.0135	0.1584	0.0128	0.0175	0.0059	0.0987	0.019	0.0072	0.003	0.0027	0.0884	0.0868	0.0083	0.007	0.0076	0.0274	0.0065	0.0137	0.139
2	rs28385685	102639338	1.1	0.712999886098274	3.44	0.0962054431234386	0.345027728812259	0.110198422038498	0.1465	0.0905	0.0063	0.0025	0.0231	0.0026	0.0026	0.0136	0.1584	0.0128	0.0175	0.0059	0.0986	0.019	0.0072	0.003	0.0027	0.0884	0.0868	0.0083	0.007	0.0076	0.0274	0.0065	0.0137	0.1389
2	rs75430612	102657959	1.11	0.657414555049712	3.44	0.0962054431234386	0.370217535129089	0.126925256459121	0.1477	0.0903	0.0066	0.0026	0.0233	0.0027	0.0027	0.0137	0.1587	0.0127	0.0176	0.006	0.0975	0.019	0.0075	0.003	0.0027	0.0884	0.0854	0.0083	0.007	0.0077	0.0275	0.0069	0.0135	0.1385
2	rs72817861	102659769	1.11	0.657414555049712	3.44	0.0962054431234386	0.382600439942313	0.131041660402904	0.1478	0.0903	0.0067	0.0026	0.0233	0.0027	0.0027	0.0137	0.1588	0.0127	0.0176	0.006	0.0974	0.019	0.0075	0.003	0.0027	0.0884	0.0853	0.0083	0.007	0.0077	0.0275	0.007	0.0135	0.1385
2	rs2310173	102663628	1.11	0.657414555049712	3.43	0.102124300974309	0.445740095266001	0.153192312773766	0.1485	0.0901	0.0069	0.0026	0.0234	0.0028	0.0027	0.0136	0.159	0.0129	0.0177	0.0062	0.0968	0.0191	0.0077	0.0029	0.0028	0.0884	0.0841	0.0084	0.0071	0.008	0.0274	0.0072	0.0132	0.138
2	rs2310175	102670809	1.11	0.657414555049712	3.43	0.102124300974309	0.5544774455719	0.135570888800064	0.1491	0.0899	0.007	0.0026	0.0236	0.0028	0.0026	0.0136	0.159	0.0131	0.0176	0.0058	0.0964	0.0192	0.0079	0.0028	0.0029	0.0883	0.0837	0.0085	0.0072	0.0081	0.0275	0.0074	0.0133	0.1375
2	rs2192751	102683031	1.11	0.657414555049712	3.43	0.102124300974309	0.598927761892201	0.162241167983665	0.1494	0.0898	0.007	0.0026	0.0236	0.0028	0.0026	0.0136	0.1591	0.0131	0.0176	0.0058	0.0963	0.0192	0.0079	0.0028	0.0029	0.0884	0.0838	0.0085	0.0069	0.0081	0.0275	0.0074	0.0133	0.1375
2	rs10203724	102688158	1.11	0.657414555049712	3.4	0.121538743628758	0.626330334584954	0.190766070545243	0.1501	0.0894	0.007	0.0027	0.0237	0.0029	0.0026	0.0135	0.159	0.0134	0.0175	0.0058	0.0951	0.0193	0.0078	0.0029	0.0029	0.088	0.0841	0.0086	0.0066	0.0082	0.0278	0.0078	0.0134	0.1377
2	rs10203841	102688272	1.11	0.657414555049712	3.4	0.121538743628758	0.656868712259344	0.161560986204375	0.1494	0.0892	0.007	0.003	0.0237	0.0029	0.0026	0.0135	0.1582	0.0135	0.0175	0.0058	0.095	0.0195	0.0078	0.0029	0.0029	0.0882	0.0842	0.0086	0.0066	0.0082	0.0281	0.0078	0.0133	0.1381
2	rs17026582	102688853	1.12	0.604706511137083	3.4	0.121538743628758	0.620176723462875	0.18840548232245	0.1504	0.0879	0.0068	0.0031	0.0243	0.0028	0.0028	0.0135	0.1571	0.0141	0.0175	0.006	0.0943	0.0194	0.0077	0.0026	0.0028	0.0876	0.0853	0.0083	0.0072	0.0082	0.0282	0.0078	0.0131	0.1387
2	rs116153682	102689855	1.13	0.554827224596281	3.4	0.121538743628758	0.496575620809234	0.19499874107946	0.1516	0.0876	0.0068	0.0029	0.024	0.0028	0.0029	0.0135	0.1558	0.0144	0.0178	0.0059	0.0938	0.0195	0.0076	0.0024	0.0028	0.0872	0.0854	0.0083	0.0073	0.008	0.028	0.0076	0.0132	0.1402
2	rs2041751	102698360	1.13	0.554827224596281	3.39	0.128586294370088	0.47690680541777	0.23599803355432	0.1524	0.0874	0.0068	0.0028	0.0238	0.0028	0.0029	0.0135	0.1551	0.0146	0.018	0.0058	0.0934	0.0196	0.0076	0.0022	0.0028	0.0869	0.0854	0.0083	0.0074	0.0079	0.0279	0.0075	0.0134	0.1412
2	rs78823208	102700491	1.13	0.554827224596281	3.39	0.128586294370088	0.500668945637401	0.252283357420548	0.1525	0.0874	0.0068	0.0028	0.0239	0.0028	0.0029	0.0135	0.1549	0.0146	0.018	0.0058	0.0934	0.0196	0.0076	0.0021	0.0028	0.0869	0.0854	0.0083	0.0075	0.0079	0.028	0.0075	0.0133	0.1412
2	rs17026588	102700493	1.13	0.554827224596281	3.37	0.143587140072381	0.504398400212609	0.251156942551563	0.1525	0.0874	0.0068	0.0028	0.0239	0.0028	0.0029	0.0135	0.1549	0.0146	0.018	0.0058	0.0934	0.0196	0.0076	0.0021	0.0028	0.0869	0.0854	0.0083	0.0074	0.0079	0.028	0.0075	0.0133	0.1412
2	rs72817889	102713621	1.13	0.554827224596281	3.37	0.143587140072381	0.52769984461028	0.233684375168443	0.1551	0.0863	0.0067	0.0028	0.0239	0.0027	0.0029	0.0137	0.1542	0.0148	0.0183	0.0057	0.0923	0.0195	0.0075	0.0021	0.0029	0.0869	0.0868	0.0083	0.0075	0.0079	0.0281	0.0073	0.0132	0.1399
2	rs6739281	102722575	1.13	0.554827224596281	3.36	0.151554094423325	0.542746676853273	0.240092258422934	0.1552	0.0862	0.0067	0.0028	0.0239	0.0027	0.0029	0.0138	0.1542	0.0148	0.0183	0.0057	0.0922	0.0195	0.0075	0.0021	0.0029	0.0869	0.0869	0.0083	0.0075	0.0079	0.0281	0.0073	0.0132	0.1399
2	rs6729953	102723094	1.13	0.554827224596281	3.36	0.151554094423325	0.539995998452961	0.237544541087902	0.1552	0.0862	0.0067	0.0028	0.0239	0.0027	0.0029	0.0138	0.1542	0.0148	0.0183	0.0057	0.0922	0.0195	0.0075	0.0021	0.0029	0.0869	0.0869	0.0083	0.0075	0.0079	0.0281	0.0073	0.0132	0.1399
2	rs4850999	102726031	1.13	0.554827224596281	3.36	0.151554094423325	0.563386246806021	0.234895375970561	0.1554	0.0862	0.0067	0.0028	0.0239	0.0027	0.0029	0.0137	0.1541	0.0148	0.0183	0.0056	0.0923	0.0195	0.0075	0.0021	0.0029	0.0869	0.0869	0.0083	0.0075	0.0079	0.028	0.0073	0.0132	0.1398
2	rs112437560	102734033	1.13	0.554827224596281	3.36	0.151554094423325	0.552492075275158	0.240869377161002	0.1557	0.0861	0.0067	0.0029	0.024	0.0028	0.0029	0.0137	0.1521	0.0149	0.0184	0.0057	0.0926	0.0194	0.0074	0.0021	0.0028	0.0875	0.0877	0.0085	0.0075	0.0078	0.0278	0.0072	0.0132	0.14
2	rs4851541	102740459	1.13	0.554827224596281	3.36	0.151554094423325	0.563853461532015	0.247899378095038	0.1557	0.0861	0.0066	0.0029	0.024	0.0028	0.0029	0.0137	0.1519	0.0149	0.0184	0.0057	0.0926	0.0193	0.0074	0.0021	0.0029	0.0876	0.0878	0.0085	0.0075	0.0078	0.0278	0.0072	0.0133	0.14
2	rs4851542	102745921	1.13	0.554827224596281	3.35	0.159841057206343	0.549982082643792	0.236218764368775	0.1557	0.0861	0.0066	0.0029	0.024	0.0028	0.0029	0.0137	0.1519	0.0149	0.0184	0.0057	0.0926	0.0193	0.0075	0.0021	0.0028	0.0876	0.0878	0.0085	0.0075	0.0078	0.0278	0.0071	0.0133	0.14
2	rs34757365	102757862	1.12	0.604706511137083	3.32	0.186688027238402	1.41047000979008	0.101236627245305	0.1551	0.0851	0.0068	0.003	0.0238	0.0028	0.0028	0.0138	0.1496	0.015	0.0184	0.0057	0.0929	0.019	0.0076	0.0021	0.0026	0.0877	0.0867	0.0142	0.0076	0.0077	0.0277	0.007	0.0133	0.1394
2	rs113829873	102761527	1.12	0.604706511137083	3.3	0.2063056077908	1.943900425584	0.0888998619969285	0.1549	0.0848	0.0068	0.003	0.0238	0.0028	0.0028	0.0138	0.1489	0.015	0.0184	0.0058	0.0929	0.019	0.0076	0.0021	0.0026	0.0878	0.0864	0.0154	0.0076	0.0077	0.0277	0.007	0.0134	0.1393
2	rs13035227	102763837	1.12	0.604706511137083	3.29	0.21664916022799	1.99781507644677	0.100259127938522	0.1551	0.0848	0.0069	0.003	0.0238	0.0028	0.0029	0.0138	0.1485	0.015	0.0184	0.0057	0.0931	0.019	0.0076	0.0021	0.0026	0.0881	0.0865	0.0154	0.0076	0.0077	0.0275	0.007	0.0134	0.139
2	rs10153578	102764609	1.12	0.604706511137083	3.29	0.21664916022799	1.96637819620847	0.0900659459725021	0.1551	0.0848	0.0069	0.003	0.0238	0.0028	0.0029	0.0138	0.1485	0.015	0.0184	0.0058	0.0931	0.019	0.0076	0.0021	0.0026	0.0882	0.0867	0.0154	0.0073	0.0076	0.0275	0.007	0.0134	0.139
2	rs3917279	102780371	1.12	0.604706511137083	3.28	0.227357389834261	1.23222519661243	0.0353201105655353	0.155	0.0841	0.0065	0.0029	0.0234	0.0028	0.0031	0.0136	0.1499	0.0149	0.0182	0.0055	0.0936	0.018	0.0075	0.0022	0.0026	0.0912	0.0868	0.0141	0.0076	0.0075	0.0272	0.0064	0.013	0.1397
2	rs2228139	102781649	1.12	0.604706511137083	3.28	0.227357389834261	1.22319281775309	0.0361594049063466	0.155	0.0841	0.0065	0.0029	0.0234	0.0028	0.0031	0.0136	0.1499	0.0149	0.0182	0.0055	0.0936	0.018	0.0075	0.0022	0.0026	0.0912	0.0868	0.0141	0.0077	0.0075	0.0272	0.0064	0.0131	0.1397
2	rs13020778	102784574	1.12	0.604706511137083	3.28	0.227357389834261	1.21956849069306	0.0440538632783374	0.155	0.0841	0.0065	0.0029	0.0233	0.0028	0.0031	0.0136	0.1499	0.0149	0.0182	0.0055	0.0936	0.018	0.0075	0.0023	0.0026	0.0912	0.0868	0.0141	0.0077	0.0075	0.0272	0.0064	0.0131	0.1396
2	rs3917299	102786086	1.12	0.604706511137083	3.28	0.227357389834261	1.21149847557919	0.0417189648434239	0.155	0.0841	0.0065	0.0029	0.0233	0.0028	0.0031	0.0136	0.1499	0.0149	0.0182	0.0055	0.0936	0.018	0.0075	0.0023	0.0026	0.0912	0.0869	0.0141	0.0077	0.0075	0.0272	0.0064	0.0131	0.1396
2	rs28362304	102791086	1.12	0.604706511137083	3.28	0.227357389834261	1.17182756315608	0.0330080728018168	0.155	0.0841	0.0065	0.0029	0.0233	0.0029	0.0031	0.0136	0.1498	0.0149	0.0181	0.0055	0.0937	0.0179	0.0075	0.0024	0.0025	0.0912	0.0869	0.014	0.0077	0.0075	0.0272	0.0064	0.0131	0.1396
2	rs62156407	102824622	1.12	0.604706511137083	3.27	0.2384362992664	0.903962874646246	0.0370609845395005	0.1552	0.0831	0.0065	0.0028	0.0228	0.0029	0.003	0.0136	0.1507	0.0151	0.018	0.0052	0.0942	0.0179	0.0072	0.0023	0.0024	0.0925	0.0869	0.0131	0.0078	0.0072	0.0279	0.006	0.0128	0.1402
2	rs13021607	102824726	1.12	0.604706511137083	3.25	0.261729658797372	0.903962874646246	0.0370609845395005	0.1552	0.0831	0.0065	0.0028	0.0228	0.0029	0.003	0.0136	0.1507	0.0151	0.018	0.0052	0.0942	0.0179	0.0072	0.0023	0.0024	0.0925	0.0869	0.0131	0.0078	0.0072	0.0279	0.006	0.0128	0.1402
2	rs1922294	102835909	1.12	0.604706511137083	3.25	0.261729658797372	0.897798122216433	0.036054001570451	0.1552	0.0831	0.0065	0.0027	0.0228	0.0028	0.003	0.0136	0.1507	0.0151	0.018	0.0052	0.0942	0.0179	0.0072	0.0023	0.0024	0.0926	0.0869	0.0131	0.0078	0.0072	0.0279	0.006	0.0128	0.1403
2	rs995514	102839456	1.12	0.604706511137083	3.24	0.273955600409011	0.889851327674309	0.0352158317848792	0.1551	0.0831	0.0065	0.0027	0.0227	0.0028	0.003	0.0136	0.1508	0.0152	0.0181	0.0052	0.0943	0.018	0.0072	0.0023	0.0024	0.0927	0.0868	0.013	0.0078	0.0071	0.028	0.0059	0.0127	0.1403
2	rs6752537	102841912	1.12	0.604706511137083	3.24	0.273955600409011	0.863927389051438	0.0349557516974233	0.1551	0.0832	0.0065	0.0027	0.0227	0.0028	0.003	0.0137	0.1509	0.0152	0.018	0.0052	0.0943	0.018	0.0071	0.0023	0.0024	0.0927	0.0867	0.0129	0.0078	0.0071	0.028	0.0059	0.0127	0.1403
2	rs2302620	102842467	1.12	0.604706511137083	3.23	0.286575202599778	0.862716380015687	0.0355290906486029	0.1551	0.0832	0.0065	0.0027	0.0227	0.0028	0.003	0.0137	0.1509	0.0152	0.018	0.0052	0.0943	0.018	0.0071	0.0023	0.0024	0.0927	0.0867	0.0129	0.0078	0.0071	0.028	0.0059	0.0127	0.1403
2	rs955754	102849081	1.12	0.604706511137083	3.22	0.299593947381755	0.827198496949898	0.0315563357147511	0.1552	0.0832	0.0065	0.0027	0.0227	0.0027	0.0029	0.0137	0.1511	0.0151	0.018	0.0052	0.0945	0.0179	0.0072	0.0023	0.0024	0.0926	0.0865	0.0128	0.0079	0.0071	0.0281	0.0059	0.0126	0.1406
2	rs34188221	102850125	1.12	0.604706511137083	3.22	0.299593947381755	0.827912117898757	0.0313584667031971	0.1552	0.0832	0.0065	0.0027	0.0227	0.0027	0.0029	0.0137	0.1511	0.0152	0.018	0.0052	0.0944	0.0178	0.0072	0.0023	0.0024	0.0926	0.0865	0.0128	0.0079	0.0071	0.0281	0.0059	0.0126	0.1406
2	rs75091099	102851470	1.12	0.604706511137083	3.22	0.299593947381755	0.824821665198565	0.0312597484489833	0.1552	0.0831	0.0064	0.0027	0.0227	0.0027	0.0029	0.0137	0.1512	0.0152	0.018	0.0052	0.0944	0.0178	0.0072	0.0023	0.0024	0.0926	0.0865	0.0128	0.0079	0.0071	0.0281	0.0059	0.0126	0.1406
2	rs2302612	102851708	1.12	0.604706511137083	3.21	0.313017210102667	0.824346650690083	0.0311119416207956	0.1552	0.0831	0.0064	0.0027	0.0227	0.0027	0.0029	0.0137	0.1512	0.0152	0.018	0.0052	0.0944	0.0177	0.0072	0.0023	0.0024	0.0926	0.0865	0.0128	0.0079	0.0071	0.0281	0.0059	0.0126	0.1406
2	rs36036501	102853165	1.12	0.604706511137083	3.22	0.299593947381755	0.813532466417058	0.0262816988485832	0.1552	0.0831	0.0064	0.0027	0.0226	0.0027	0.0029	0.0137	0.1512	0.0152	0.018	0.0052	0.0943	0.0178	0.0072	0.0023	0.0024	0.0926	0.0865	0.0128	0.0078	0.0073	0.028	0.0059	0.0125	0.1407
2	rs1035131	102862641	1.13	0.554827224596281	3.22	0.299593947381755	0.336282659092926	0.0206468682382012	0.1559	0.0821	0.0064	0.0025	0.0222	0.0026	0.003	0.0138	0.1525	0.015	0.0179	0.0052	0.0928	0.0175	0.0074	0.0025	0.0025	0.094	0.0871	0.0104	0.0084	0.0073	0.0275	0.0063	0.0119	0.1427
2	rs111355281	102867041	1.14	0.507725131913635	3.07	0.546174590811499	0.299886719202155	0.0240109040340978	0.1561	0.082	0.0064	0.0025	0.0223	0.0026	0.0029	0.0138	0.1527	0.0149	0.0179	0.0052	0.0929	0.0173	0.0075	0.0024	0.0025	0.0941	0.087	0.0098	0.0084	0.0073	0.0275	0.0063	0.0118	0.1431
2	rs10200410	102870871	1.14	0.507725131913635	3.04	0.607799794750251	0.274998683464029	0.0308173030052022	0.1563	0.0819	0.0064	0.0024	0.0223	0.0025	0.0029	0.0138	0.1529	0.0149	0.0179	0.0053	0.093	0.0172	0.0075	0.0024	0.0024	0.0943	0.087	0.0092	0.0084	0.0074	0.0275	0.0064	0.0117	0.1434
2	rs1200327	102900355	1.14	0.507725131913635	3	0.696751202985924	0.276721452996652	0.0347483228224148	0.1562	0.0816	0.0064	0.0024	0.0223	0.0025	0.0028	0.0138	0.1532	0.0149	0.0179	0.0053	0.093	0.0173	0.0076	0.0024	0.0024	0.0942	0.087	0.0092	0.0085	0.0074	0.0275	0.0065	0.0116	0.1434
2	rs13024772	102902173	1.14	0.507725131913635	3	0.696751202985924	0.27756165211006	0.0343351618345971	0.1562	0.0816	0.0064	0.0023	0.0223	0.0025	0.0028	0.0138	0.1533	0.0149	0.0179	0.0053	0.0929	0.0173	0.0076	0.0024	0.0024	0.0942	0.087	0.0092	0.0085	0.0074	0.0275	0.0065	0.0116	0.1434
2	rs13009757	102912174	1.14	0.507725131913635	3.01	0.673776155564303	0.233949409528613	0.0426233945758125	0.1561	0.0807	0.0064	0.0022	0.0222	0.0024	0.0026	0.0139	0.1543	0.0148	0.0179	0.0053	0.0924	0.0174	0.0078	0.0023	0.0023	0.0942	0.087	0.0092	0.0086	0.0076	0.0275	0.0068	0.0119	0.1433
2	rs62151700	102921330	1.13	0.554827224596281	3.01	0.673776155564303	0.23869917781911	0.0994473743104156	0.1552	0.0787	0.0063	0.0019	0.0221	0.0022	0.0022	0.0138	0.1566	0.0146	0.0181	0.0054	0.0917	0.0179	0.0082	0.0021	0.002	0.0947	0.0869	0.0091	0.0088	0.0081	0.028	0.0075	0.0126	0.1425
2	rs10179654	102921783	1.13	0.554827224596281	3.01	0.673776155564303	0.229378711311798	0.0982345859495385	0.1551	0.0787	0.0063	0.0019	0.0221	0.0022	0.0022	0.0138	0.1568	0.0146	0.0181	0.0054	0.0917	0.0179	0.0082	0.0021	0.002	0.0943	0.0868	0.0091	0.0088	0.0081	0.028	0.0075	0.0126	0.1429
2	rs72823632	102931534	1.13	0.554827224596281	3.01	0.673776155564303	0.235142570143979	0.103943731717175	0.1552	0.0786	0.0063	0.0019	0.0221	0.0022	0.0022	0.0138	0.157	0.0146	0.018	0.0054	0.0916	0.0179	0.0082	0.0021	0.002	0.0943	0.0867	0.0091	0.0088	0.0081	0.028	0.0075	0.0126	0.1429
2	rs1997466	102951467	1.13	0.554827224596281	3.01	0.673776155564303	0.242241902234397	0.103120468461407	0.1553	0.0786	0.0062	0.0019	0.0222	0.0023	0.0022	0.0138	0.1566	0.0146	0.018	0.0054	0.0917	0.0181	0.0082	0.0021	0.002	0.094	0.0868	0.0091	0.0088	0.0081	0.0282	0.0076	0.0125	0.143
2	rs3771180	102953617	1.13	0.554827224596281	3.01	0.673776155564303	0.243066883095423	0.105266221340643	0.1555	0.0785	0.0062	0.0019	0.0222	0.0023	0.0022	0.0137	0.1567	0.0146	0.018	0.0054	0.0917	0.0181	0.0082	0.0021	0.002	0.0939	0.0867	0.0091	0.0088	0.0082	0.0282	0.0076	0.0126	0.1431
2	rs72823646	102954213	1.13	0.554827224596281	3.01	0.673776155564303	0.243371212637933	0.105680824592601	0.1555	0.0785	0.0062	0.0019	0.0222	0.0023	0.0022	0.0137	0.1567	0.0146	0.018	0.0054	0.0916	0.0181	0.0082	0.0021	0.002	0.0939	0.0867	0.0091	0.0088	0.0082	0.0282	0.0076	0.0126	0.1431
2	rs985523	102954376	1.13	0.554827224596281	3.02	0.651294786134349	0.243545209320963	0.10551490772154	0.1555	0.0785	0.0062	0.0019	0.0222	0.0023	0.0022	0.0137	0.1567	0.0146	0.018	0.0054	0.0916	0.0181	0.0082	0.0021	0.002	0.0939	0.0867	0.0091	0.0088	0.0082	0.0282	0.0076	0.0126	0.1431
2	rs1041973	102955468	1.13	0.554827224596281	3.02	0.651294786134349	0.245813391507731	0.107596088542821	0.1555	0.0785	0.0062	0.0019	0.0222	0.0023	0.0022	0.0137	0.1568	0.0146	0.018	0.0054	0.0916	0.0181	0.0082	0.0021	0.002	0.0939	0.0866	0.0091	0.0088	0.0082	0.0282	0.0076	0.0126	0.1431
2	rs13029918	102957291	1.13	0.554827224596281	3.02	0.651294786134349	0.256073661722315	0.113079909501204	0.1556	0.0784	0.0062	0.0018	0.0222	0.0023	0.0022	0.0136	0.1568	0.0147	0.018	0.0054	0.0916	0.0181	0.0082	0.0021	0.002	0.0939	0.0865	0.009	0.0088	0.0082	0.0282	0.0076	0.0127	0.1432
2	rs1420101	102957716	1.13	0.554827224596281	3.04	0.607799794750251	0.257148170617833	0.112569348639354	0.1556	0.0784	0.0062	0.0018	0.0222	0.0023	0.0022	0.0136	0.1568	0.0147	0.018	0.0054	0.0916	0.0181	0.0082	0.0021	0.002	0.0939	0.0865	0.009	0.0088	0.0082	0.0282	0.0076	0.0127	0.1432
2	rs2160203	102960824	1.13	0.554827224596281	3.04	0.607799794750251	0.264328721921541	0.119361731469192	0.1558	0.0783	0.0061	0.0018	0.0223	0.0022	0.0022	0.0136	0.1569	0.0147	0.018	0.0054	0.0916	0.0181	0.0082	0.0021	0.002	0.0938	0.0865	0.009	0.0088	0.0082	0.0281	0.0076	0.0127	0.1433
2	rs17696274	102963227	1.13	0.554827224596281	3.04	0.607799794750251	0.265239548169026	0.117023328175156	0.1558	0.0783	0.0061	0.0018	0.0223	0.0022	0.0022	0.0136	0.1569	0.0147	0.018	0.0054	0.0917	0.0181	0.0082	0.0021	0.002	0.0938	0.0865	0.009	0.0088	0.0082	0.0281	0.0076	0.0127	0.1432
2	rs10208293	102966310	1.13	0.554827224596281	3.04	0.607799794750251	0.277514938417145	0.126125596555621	0.1558	0.0782	0.0061	0.0018	0.0224	0.0022	0.0022	0.0135	0.1569	0.0147	0.018	0.0054	0.0915	0.018	0.0083	0.0021	0.002	0.0937	0.0864	0.009	0.0089	0.0082	0.0281	0.0076	0.0128	0.1433
2	rs4988956	102968007	1.13	0.554827224596281	3.04	0.607799794750251	0.279996592348941	0.144423980149105	0.1559	0.0781	0.0062	0.0018	0.0227	0.0022	0.0023	0.0135	0.1566	0.0147	0.018	0.0055	0.0914	0.0181	0.0083	0.0021	0.0021	0.0934	0.0863	0.0091	0.0089	0.0083	0.0282	0.0077	0.013	0.1432
2	rs10204137	102968212	1.13	0.554827224596281	3.04	0.607799794750251	0.280137418492894	0.146293899622087	0.1559	0.0781	0.0062	0.0018	0.0227	0.0022	0.0023	0.0135	0.1566	0.0147	0.018	0.0055	0.0914	0.0181	0.0083	0.0021	0.0021	0.0934	0.0863	0.0091	0.0089	0.0083	0.0282	0.0077	0.013	0.1432
2	rs10192157	102968356	1.13	0.554827224596281	3.04	0.607799794750251	0.280748104677179	0.14817249413562	0.1559	0.0781	0.0062	0.0018	0.0227	0.0022	0.0023	0.0135	0.1566	0.0147	0.018	0.0055	0.0915	0.0181	0.0083	0.0021	0.0021	0.0934	0.0863	0.0091	0.0089	0.0083	0.0281	0.0077	0.013	0.1432
2	rs10206753	102968362	1.13	0.554827224596281	3.04	0.607799794750251	0.282773153734686	0.14958709986727	0.1558	0.078	0.0062	0.0018	0.0227	0.0022	0.0023	0.0135	0.1566	0.0147	0.018	0.0055	0.0916	0.0181	0.0083	0.0021	0.0021	0.0934	0.0863	0.0091	0.0089	0.0083	0.0281	0.0077	0.013	0.1431
2	rs76943877	102970677	1.13	0.554827224596281	3.06	0.566238797870229	0.301398054095126	0.161075760449301	0.1558	0.0779	0.0062	0.0018	0.0227	0.0022	0.0022	0.0136	0.1565	0.0148	0.018	0.0055	0.0915	0.0181	0.0084	0.002	0.0021	0.0935	0.0862	0.0091	0.0089	0.0083	0.0281	0.0078	0.013	0.1431
2	rs13015714	102971865	1.13	0.554827224596281	3.09	0.50746005104726	0.304874677637764	0.161658093231535	0.1558	0.0779	0.0062	0.0018	0.0227	0.0022	0.0023	0.0136	0.1565	0.0148	0.0181	0.0055	0.0915	0.0181	0.0084	0.002	0.0021	0.0936	0.0862	0.0091	0.009	0.0083	0.0281	0.0078	0.013	0.1431
2	rs7603730	102974371	1.13	0.554827224596281	3.09	0.50746005104726	0.313833044987184	0.165265487847853	0.1558	0.0779	0.0062	0.0018	0.0227	0.0022	0.0022	0.0136	0.1564	0.0148	0.0181	0.0055	0.0915	0.018	0.0084	0.002	0.0021	0.0937	0.0862	0.0091	0.009	0.0083	0.0281	0.0079	0.013	0.143
2	rs10173193	102975050	1.13	0.554827224596281	3.09	0.50746005104726	0.302717661272696	0.164580858810211	0.1558	0.0779	0.0061	0.0018	0.0227	0.0022	0.0022	0.0136	0.1564	0.0148	0.0181	0.0055	0.0915	0.018	0.0084	0.002	0.0021	0.0937	0.0862	0.0091	0.009	0.0083	0.0281	0.0079	0.013	0.143
2	rs11465575	102980976	1.13	0.554827224596281	3.09	0.50746005104726	0.304629153751975	0.162435690875087	0.1558	0.0779	0.0061	0.0018	0.0227	0.0022	0.0022	0.0135	0.1565	0.0148	0.0181	0.0055	0.0915	0.018	0.0084	0.002	0.002	0.0936	0.0862	0.0091	0.009	0.0083	0.0281	0.0079	0.013	0.143
2	rs11465606	102988300	1.13	0.554827224596281	3.1	0.488801954490689	0.31818767007265	0.175053977552171	0.1561	0.0778	0.0061	0.0018	0.0227	0.0022	0.0022	0.0135	0.1567	0.0149	0.0182	0.0055	0.0913	0.0181	0.0084	0.002	0.002	0.0933	0.0858	0.0091	0.009	0.0082	0.0281	0.0079	0.013	0.1433
2	rs76326130	102993145	1.13	0.554827224596281	3.1	0.488801954490689	0.329646839579875	0.187791323970311	0.1564	0.0778	0.0061	0.0017	0.0227	0.0021	0.0022	0.0135	0.1569	0.015	0.0182	0.0056	0.0911	0.0181	0.0084	0.002	0.002	0.0931	0.0855	0.0091	0.009	0.0082	0.028	0.0079	0.013	0.1436
2	rs4851004	103009537	1.13	0.554827224596281	3.1	0.488801954490689	0.331030031510094	0.190046572713624	0.1565	0.0778	0.0062	0.0017	0.0227	0.0021	0.0022	0.0135	0.1569	0.015	0.0182	0.0056	0.0911	0.0181	0.0084	0.002	0.002	0.0931	0.0855	0.0091	0.009	0.0081	0.0281	0.0079	0.013	0.1436
2	rs79739102	103018279	1.13	0.554827224596281	3.11	0.470604638115432	0.279480555314262	0.159623183808191	0.1564	0.0778	0.0061	0.0018	0.0227	0.0021	0.0022	0.0135	0.1574	0.015	0.0181	0.0056	0.091	0.0181	0.0083	0.002	0.002	0.0931	0.0857	0.0091	0.009	0.008	0.0281	0.0077	0.0129	0.1436
2	rs12997015	103042401	1.13	0.554827224596281	3.11	0.470604638115432	0.217884675708845	0.117023328175156	0.1565	0.0776	0.006	0.0018	0.0227	0.002	0.0023	0.0135	0.1582	0.0151	0.0178	0.0056	0.091	0.018	0.0081	0.002	0.0021	0.093	0.0861	0.0091	0.009	0.0078	0.0282	0.0073	0.0129	0.1435
2	rs6726985	103048580	1.13	0.554827224596281	3.11	0.470604638115432	0.199409845815126	0.105846842146596	0.1565	0.0776	0.006	0.0018	0.0227	0.002	0.0023	0.0135	0.1585	0.0151	0.0177	0.0056	0.091	0.018	0.0081	0.002	0.0021	0.093	0.0862	0.0091	0.009	0.0077	0.0283	0.0072	0.0128	0.1435
2	rs2058660	103054449	1.13	0.554827224596281	3.11	0.470604638115432	0.192782058890569	0.103120468461407	0.1566	0.0776	0.006	0.0018	0.0226	0.002	0.0023	0.0135	0.1585	0.015	0.0177	0.0057	0.0909	0.018	0.0081	0.002	0.0021	0.093	0.0862	0.0091	0.009	0.0077	0.0283	0.0072	0.0128	0.1435
2	rs11465699	103054767	1.13	0.554827224596281	3.12	0.452863978564029	0.194120391927982	0.103449469081106	0.1566	0.0776	0.006	0.0018	0.0226	0.002	0.0023	0.0135	0.1585	0.015	0.0177	0.0057	0.0909	0.018	0.0081	0.002	0.0021	0.0929	0.0862	0.0091	0.009	0.0077	0.0283	0.0072	0.0128	0.1435
2	rs11465701	103057717	1.13	0.554827224596281	3.12	0.452863978564029	0.192400648996143	0.103120468461407	0.1566	0.0776	0.006	0.0018	0.0226	0.002	0.0023	0.0135	0.1585	0.015	0.0177	0.0057	0.0909	0.018	0.0081	0.0021	0.0021	0.0929	0.0862	0.0091	0.009	0.0077	0.0283	0.0072	0.0128	0.1436
2	rs11465732	103067823	1.13	0.554827224596281	3.12	0.452863978564029	0.176662302972644	0.105349091599781	0.1569	0.0775	0.006	0.0018	0.0224	0.002	0.0023	0.0136	0.1587	0.015	0.0177	0.0057	0.0909	0.0181	0.008	0.002	0.0021	0.0928	0.0861	0.009	0.0091	0.0077	0.0283	0.0072	0.0128	0.1436
2	rs917998	103068156	1.13	0.554827224596281	3.16	0.386381943985473	0.175394673016233	0.107846881974332	0.1568	0.0775	0.006	0.0018	0.0224	0.002	0.0023	0.0136	0.1588	0.015	0.0177	0.0057	0.0909	0.0181	0.008	0.002	0.0021	0.0927	0.0861	0.009	0.0091	0.0078	0.0283	0.0072	0.0128	0.1437
2	rs917997	103070568	1.13	0.554827224596281	3.16	0.386381943985473	0.171266825682854	0.106345498243256	0.157	0.0776	0.006	0.0018	0.0223	0.0019	0.0023	0.0136	0.1589	0.015	0.0177	0.0058	0.0907	0.0181	0.008	0.002	0.0021	0.0927	0.0859	0.009	0.0091	0.0078	0.0283	0.0072	0.0128	0.1437
2	rs116260662	103083205	1.13	0.554827224596281	3.16	0.386381943985473	0.169879904832331	0.108014202389962	0.157	0.0776	0.006	0.0018	0.0223	0.0019	0.0022	0.0136	0.1589	0.0149	0.0177	0.0058	0.0907	0.0182	0.008	0.002	0.0021	0.0927	0.0859	0.009	0.0091	0.0078	0.0283	0.0072	0.0128	0.1437
2	rs17027258	103091540	1.13	0.554827224596281	3.17	0.370859203571921	0.172230845956939	0.113506049421752	0.157	0.0777	0.006	0.0018	0.0224	0.0019	0.0022	0.0135	0.1589	0.0149	0.0177	0.0058	0.0906	0.0182	0.008	0.002	0.0021	0.0927	0.0859	0.009	0.0091	0.0078	0.0282	0.0072	0.0128	0.1437
2	rs13018263	103092270	1.13	0.554827224596281	3.17	0.370859203571921	0.194618833408018	0.107429017812286	0.157	0.0776	0.006	0.0018	0.0224	0.002	0.0028	0.0135	0.1591	0.0149	0.0177	0.0058	0.0903	0.0181	0.008	0.0021	0.0021	0.0929	0.0858	0.009	0.009	0.0077	0.0279	0.0073	0.0128	0.1437
2	rs76882276	103103176	1.13	0.554827224596281	3.24	0.273955600409011	0.17888423887914	0.0647003949659433	0.1551	0.0765	0.0066	0.002	0.0224	0.0022	0.003	0.0138	0.1624	0.0145	0.0176	0.0058	0.0891	0.0178	0.0078	0.0027	0.0022	0.0907	0.0853	0.009	0.0088	0.0074	0.028	0.008	0.0128	0.1456
2	rs6543151	103114041	1.13	0.554827224596281	3.26	0.249891789602986	0.173952426919595	0.05720333017767	0.1547	0.0763	0.0067	0.002	0.0223	0.0022	0.0031	0.0139	0.1628	0.0145	0.0176	0.0058	0.089	0.0178	0.0078	0.0027	0.0022	0.0905	0.0852	0.009	0.0088	0.0073	0.028	0.0081	0.0128	0.1459
2	rs2075193	103118027	1.13	0.554827224596281	3.3	0.2063056077908	0.176299583474479	0.0493152094981263	0.1544	0.0762	0.0068	0.002	0.0223	0.0023	0.0031	0.014	0.1628	0.0145	0.0176	0.0058	0.089	0.0178	0.0078	0.0028	0.0022	0.0904	0.0851	0.009	0.0088	0.0074	0.028	0.0082	0.0128	0.1461
2	rs13019784	103123301	1.12	0.604706511137083	3.34	0.168454672892635	0.178372866271763	0.0508398538774905	0.154	0.076	0.0069	0.0021	0.0223	0.0023	0.0032	0.0141	0.1627	0.0145	0.0176	0.0059	0.0892	0.0178	0.0078	0.0028	0.0022	0.0903	0.085	0.009	0.0088	0.0074	0.028	0.0083	0.0128	0.146
2	rs62153112	103132071	1.13	0.554827224596281	3.34	0.168454672892635	0.166599110094213	0.0508398538774905	0.1535	0.0758	0.007	0.0021	0.0223	0.0024	0.0033	0.0142	0.1633	0.0145	0.0176	0.006	0.0891	0.0178	0.0079	0.0029	0.0023	0.0895	0.0849	0.009	0.0088	0.0075	0.028	0.0084	0.0128	0.1462
2	rs61731289	103141583	1.13	0.554827224596281	3.35	0.159841057206343	0.143581815154878	0.0511472113061697	0.1525	0.0751	0.0072	0.0023	0.0222	0.0026	0.0035	0.0144	0.1646	0.0144	0.0176	0.0063	0.089	0.0178	0.008	0.0031	0.0024	0.0878	0.0847	0.009	0.0087	0.0076	0.028	0.0086	0.0129	0.1467
2	rs1014286	103149100	1.13	0.554827224596281	3.35	0.159841057206343	0.145323073443665	0.0512703801596862	0.1524	0.075	0.0073	0.0023	0.0222	0.0026	0.0035	0.0144	0.1648	0.0144	0.0176	0.0064	0.089	0.0178	0.008	0.0031	0.0025	0.0875	0.0847	0.009	0.0087	0.0076	0.028	0.0086	0.0129	0.1468
2	rs62154661	103165736	1.13	0.554827224596281	3.35	0.159841057206343	0.142332017340733	0.0512087796089668	0.1522	0.0749	0.0073	0.0024	0.0222	0.0027	0.0035	0.0143	0.1648	0.0144	0.0176	0.0064	0.0888	0.0178	0.008	0.0031	0.0025	0.0873	0.0847	0.009	0.0087	0.0077	0.028	0.0087	0.0129	0.147
2	rs114951352	103168529	1.12	0.604706511137083	3.35	0.159841057206343	0.14354968758905	0.051393677963029	0.1521	0.0748	0.0073	0.0025	0.0222	0.0027	0.0036	0.0142	0.1648	0.0144	0.0177	0.0064	0.0887	0.0178	0.008	0.0032	0.0025	0.0872	0.0847	0.0089	0.0087	0.0077	0.028	0.0087	0.0129	0.1472
2	rs12712159	103169982	1.12	0.604706511137083	3.35	0.159841057206343	0.14242792412648	0.0508398538774905	0.1521	0.0748	0.0073	0.0025	0.0222	0.0027	0.0036	0.0142	0.1648	0.0144	0.0177	0.0064	0.0887	0.0178	0.0081	0.0032	0.0025	0.0872	0.0847	0.0089	0.0087	0.0077	0.028	0.0087	0.0129	0.1472
2	rs56147623	103170163	1.12	0.604706511137083	3.35	0.159841057206343	0.14326073246988	0.0501665127270502	0.1521	0.0748	0.0073	0.0025	0.0222	0.0027	0.0036	0.0142	0.1648	0.0144	0.0177	0.0064	0.0887	0.0178	0.0081	0.0032	0.0025	0.0872	0.0847	0.0089	0.0087	0.0077	0.028	0.0087	0.0129	0.1472
2	rs72995652	103171651	1.12	0.604706511137083	3.35	0.159841057206343	0.150027624103646	0.046032885392933	0.152	0.0748	0.0073	0.0025	0.0222	0.0027	0.0037	0.0142	0.1648	0.0144	0.0176	0.0064	0.0886	0.0178	0.0081	0.0032	0.0026	0.0872	0.0847	0.0089	0.0087	0.0077	0.028	0.0087	0.0129	0.1472
2	rs72825990	103178948	1.13	0.554827224596281	3.36	0.151554094423325	0.167196038962512	0.0489523179733826	0.152	0.0746	0.0075	0.0026	0.022	0.0028	0.0038	0.0142	0.1651	0.0145	0.0177	0.0064	0.0874	0.0178	0.0081	0.0035	0.0026	0.087	0.0846	0.0089	0.0087	0.0078	0.028	0.0089	0.0129	0.1474
2	rs13402123	103196165	1.13	0.554827224596281	3.36	0.151554094423325	0.222947826429516	0.0588280991512616	0.1513	0.0742	0.0079	0.0027	0.0217	0.0032	0.004	0.0141	0.1655	0.0146	0.0179	0.0064	0.0867	0.0179	0.008	0.0039	0.0026	0.0864	0.085	0.0088	0.0088	0.008	0.0279	0.0092	0.0131	0.147
2	rs12712161	103201305	1.13	0.554827224596281	3.35	0.159841057206343	0.277982265717706	0.0751715551245121	0.1509	0.0737	0.0082	0.0029	0.0216	0.0034	0.0041	0.0142	0.1652	0.0147	0.0181	0.0066	0.0863	0.018	0.0081	0.0041	0.0027	0.0863	0.0852	0.0087	0.0088	0.0082	0.0282	0.0095	0.0133	0.1461
2	rs7573475	103210221	1.13	0.554827224596281	3.35	0.159841057206343	0.359325541597691	0.0982345859495385	0.1503	0.0735	0.0083	0.003	0.0213	0.0036	0.0042	0.0143	0.1655	0.0148	0.0181	0.0067	0.0857	0.0182	0.0081	0.0042	0.0028	0.0861	0.0852	0.0087	0.0085	0.0083	0.0284	0.01	0.0134	0.1459
2	rs79026126	103219050	1.13	0.554827224596281	3.34	0.168454672892635	0.382545192163959	0.103284917946136	0.1502	0.0734	0.0084	0.0031	0.0213	0.0036	0.0042	0.0144	0.1658	0.0148	0.0182	0.0067	0.0854	0.0183	0.0081	0.0042	0.0028	0.0855	0.085	0.0089	0.0084	0.0084	0.0284	0.0101	0.0134	0.146
2	rs2215942	103238030	1.13	0.554827224596281	3.34	0.168454672892635	0.406445738387944	0.0991233950663608	0.1501	0.0734	0.0084	0.0031	0.0213	0.0036	0.0043	0.0144	0.1659	0.0148	0.0182	0.0068	0.0853	0.0183	0.0081	0.0042	0.0027	0.0852	0.085	0.0089	0.0085	0.0084	0.0284	0.0101	0.0134	0.146
2	rs75218113	103239356	1.13	0.554827224596281	3.34	0.168454672892635	0.407129548192108	0.099852929030262	0.1502	0.0732	0.0084	0.0031	0.0213	0.0036	0.0043	0.0144	0.1659	0.0148	0.0182	0.0068	0.0854	0.0183	0.0081	0.0042	0.0027	0.0851	0.085	0.0089	0.0085	0.0084	0.0284	0.0101	0.0134	0.1462
2	rs2160187	103239864	1.13	0.554827224596281	3.34	0.168454672892635	0.408727344138922	0.101073454066967	0.1502	0.0732	0.0084	0.0031	0.0213	0.0036	0.0043	0.0144	0.1659	0.0148	0.0182	0.0068	0.0854	0.0183	0.0081	0.0042	0.0027	0.0851	0.085	0.0089	0.0085	0.0084	0.0284	0.0101	0.0134	0.1462
2	rs74330547	103252602	1.13	0.554827224596281	3.34	0.168454672892635	0.380338600705514	0.137123690700647	0.1499	0.0731	0.0084	0.0032	0.0213	0.0037	0.0043	0.0144	0.1654	0.0148	0.0181	0.0068	0.0852	0.0184	0.0083	0.0043	0.0028	0.0855	0.0848	0.0088	0.0085	0.0085	0.0284	0.0102	0.0135	0.146
2	rs67768228	103253029	1.13	0.554827224596281	3.34	0.168454672892635	0.377424852321892	0.138315494553987	0.1498	0.0731	0.0084	0.0032	0.0213	0.0037	0.0043	0.0144	0.1654	0.0148	0.0181	0.0068	0.0852	0.0184	0.0083	0.0043	0.0028	0.0855	0.0848	0.0088	0.0085	0.0085	0.0283	0.0102	0.0136	0.146
2	rs4851622	103260445	1.13	0.554827224596281	3.34	0.168454672892635	0.371794890124258	0.165657152777155	0.1495	0.073	0.0085	0.0033	0.0213	0.0038	0.0044	0.0143	0.1649	0.0149	0.0181	0.0069	0.0851	0.0185	0.0084	0.0043	0.0029	0.0859	0.0845	0.0087	0.0086	0.0088	0.0283	0.0103	0.0136	0.1458
2	rs60805233	103267920	1.14	0.507725131913635	3.34	0.168454672892635	0.530615319993746	0.412606028813671	0.1462	0.0718	0.009	0.0038	0.0209	0.0045	0.0049	0.0142	0.1668	0.0151	0.0181	0.0071	0.0858	0.0191	0.0089	0.0045	0.0034	0.0873	0.0825	0.0088	0.0075	0.0092	0.0271	0.0106	0.0143	0.1451
2	rs4140834	103268442	1.14	0.507725131913635	3.34	0.168454672892635	0.578967446204437	0.46396931963904	0.1456	0.0717	0.0091	0.0039	0.0207	0.0046	0.005	0.0141	0.167	0.0152	0.0181	0.0071	0.0857	0.0191	0.009	0.0046	0.0035	0.0879	0.0821	0.0088	0.0072	0.0092	0.0268	0.0107	0.0144	0.1452
2	rs60818734	103277272	1.14	0.507725131913635	3.33	0.177401503992083	0.651221760299487	0.502957951097221	0.1453	0.0716	0.009	0.0039	0.0208	0.0048	0.0051	0.0142	0.167	0.0152	0.018	0.0071	0.0855	0.0191	0.0094	0.0046	0.0036	0.0886	0.081	0.0089	0.0071	0.0091	0.0267	0.0108	0.0146	0.1454
2	rs11675831	103277647	1.14	0.507725131913635	3.32	0.186688027238402	0.647445691097591	0.520602797974968	0.1452	0.0716	0.009	0.0039	0.0208	0.0048	0.0051	0.0141	0.167	0.0152	0.018	0.0071	0.0855	0.0191	0.0094	0.0046	0.0036	0.0886	0.0809	0.0089	0.0071	0.0091	0.0267	0.0108	0.0146	0.1454
2	rs113791764	103281075	1.15	0.46334549806667	3.32	0.186688027238402	0.694659473366448	0.715754063776738	0.1445	0.0716	0.0091	0.004	0.021	0.0049	0.0054	0.014	0.1674	0.0153	0.018	0.0071	0.0852	0.0191	0.0094	0.0047	0.0038	0.0885	0.0802	0.0089	0.0071	0.0092	0.0268	0.0108	0.0147	0.1454
2	rs6731896	103292693	1.15	0.46334549806667	3.33	0.177401503992083	0.747444246115943	0.693587709237662	0.144	0.0717	0.0091	0.004	0.0211	0.005	0.0056	0.0138	0.1677	0.0154	0.018	0.0071	0.085	0.0191	0.0094	0.0047	0.0039	0.0884	0.0797	0.0089	0.0072	0.0092	0.0268	0.0108	0.0147	0.1453
2	rs78062745	103298363	1.15	0.46334549806667	3.36	0.151554094423325	0.757716882760673	0.755403494920093	0.1438	0.0718	0.0091	0.0041	0.0211	0.0051	0.0056	0.0138	0.1679	0.0154	0.018	0.0072	0.0847	0.0191	0.0095	0.0047	0.004	0.0887	0.0796	0.0089	0.0072	0.0092	0.0268	0.0109	0.0147	0.1451
2	rs12987206	103298688	1.15	0.46334549806667	3.36	0.151554094423325	0.752078343089577	0.74258640298915	0.1437	0.0719	0.0091	0.0041	0.0211	0.0051	0.0056	0.0138	0.1679	0.0154	0.018	0.0072	0.0847	0.0191	0.0095	0.0047	0.004	0.0887	0.0796	0.0089	0.0072	0.0092	0.0268	0.0109	0.0148	0.1451
2	rs76805227	103300881	1.15	0.46334549806667	3.37	0.143587140072381	0.625489567902349	0.82433977381714	0.1438	0.0719	0.0091	0.0042	0.0211	0.0051	0.0056	0.0134	0.168	0.0155	0.018	0.0072	0.0846	0.0191	0.0095	0.0047	0.004	0.0887	0.0797	0.009	0.0072	0.0097	0.0268	0.0104	0.0149	0.1446
2	rs79806272	103301451	1.15	0.46334549806667	3.38	0.135933471893229	0.626470512599153	0.830809571601255	0.1438	0.0719	0.0091	0.0042	0.0211	0.0051	0.0056	0.0134	0.1681	0.0155	0.018	0.0072	0.0846	0.0191	0.0095	0.0047	0.004	0.0887	0.0797	0.009	0.0072	0.0097	0.0268	0.0104	0.0149	0.1446
2	rs7559155	103302100	1.15	0.46334549806667	3.38	0.135933471893229	0.628996169709658	0.821108858898704	0.1438	0.0719	0.0091	0.0042	0.0211	0.0051	0.0056	0.0134	0.1682	0.0155	0.018	0.0072	0.0846	0.0191	0.0095	0.0047	0.004	0.0887	0.0797	0.009	0.0072	0.0097	0.0268	0.0104	0.0149	0.1445
2	rs7598094	103307720	1.15	0.46334549806667	3.38	0.135933471893229	1.08330387874066	1.1613113849247	0.1335	0.071	0.0103	0.0054	0.0207	0.0076	0.007	0.0155	0.1689	0.0152	0.0174	0.0081	0.0808	0.0201	0.0107	0.006	0.0059	0.0876	0.0776	0.0103	0.0093	0.0101	0.0251	0.011	0.0155	0.145
2	rs77109149	103309017	1.14	0.507725131913635	3.38	0.135933471893229	1.34982049893568	1.22181021881329	0.1303	0.0707	0.0106	0.0057	0.0205	0.008	0.0071	0.0156	0.1696	0.0153	0.0174	0.0082	0.0801	0.0203	0.0109	0.0061	0.0063	0.0877	0.0771	0.0109	0.0101	0.01	0.0242	0.0111	0.0158	0.1459
2	rs62152131	103312088	1.13	0.554827224596281	3.38	0.135933471893229	1.61274821971263	1.29826133203481	0.1281	0.0704	0.0108	0.0059	0.0203	0.0083	0.0072	0.0158	0.1701	0.0153	0.0174	0.0083	0.0797	0.0204	0.011	0.0061	0.0066	0.0878	0.0768	0.0113	0.0106	0.01	0.0237	0.0111	0.0159	0.1466
2	rs10173702	103313018	1.13	0.554827224596281	3.38	0.135933471893229	1.69604869818107	1.2788226396096	0.1275	0.0705	0.0109	0.006	0.0202	0.0083	0.0072	0.0159	0.1703	0.0153	0.0173	0.0083	0.0801	0.0203	0.011	0.0062	0.0066	0.088	0.0768	0.0114	0.0107	0.01	0.0237	0.011	0.0157	0.1464
2	rs17833353	103324575	1.13	0.554827224596281	3.38	0.135933471893229	1.70203283788673	1.25292774169724	0.1272	0.0706	0.0108	0.0059	0.0201	0.0083	0.0071	0.0156	0.1712	0.0151	0.0172	0.0082	0.0801	0.0202	0.0111	0.0062	0.0066	0.0887	0.0768	0.0114	0.0108	0.01	0.0236	0.0108	0.0155	0.1462
2	rs7585959	103325142	1.13	0.554827224596281	3.38	0.135933471893229	1.69751779973489	1.25276097606457	0.1272	0.0706	0.0108	0.0059	0.0201	0.0083	0.0071	0.0156	0.1712	0.0151	0.0172	0.0082	0.0801	0.0202	0.0111	0.0062	0.0066	0.0887	0.0768	0.0114	0.0108	0.01	0.0236	0.0108	0.0155	0.1462
2	rs33993717	103335441	1.13	0.554827224596281	3.38	0.135933471893229	1.68065021446382	1.25259421428555	0.1273	0.0705	0.0108	0.0059	0.02	0.0083	0.0071	0.0156	0.1712	0.0151	0.0172	0.0082	0.08	0.0202	0.0111	0.0062	0.0066	0.0887	0.0768	0.0115	0.0109	0.01	0.0236	0.0108	0.0154	0.1464
2	rs115622745	103335646	1.13	0.554827224596281	3.38	0.135933471893229	1.67897717994438	1.25292774169724	0.1273	0.0705	0.0108	0.0059	0.02	0.0083	0.0071	0.0156	0.1712	0.0151	0.0172	0.0082	0.08	0.0201	0.0111	0.0062	0.0066	0.0887	0.0768	0.0115	0.0109	0.01	0.0236	0.0108	0.0154	0.1464
2	rs79712779	103341603	1.13	0.554827224596281	3.38	0.135933471893229	1.67678221524918	1.25542968822785	0.1274	0.0705	0.0108	0.0059	0.02	0.0083	0.0071	0.0156	0.1712	0.015	0.0172	0.0082	0.08	0.0201	0.0111	0.0062	0.0066	0.0887	0.0769	0.0115	0.0109	0.0101	0.0235	0.0108	0.0154	0.1466
2	rs2540315	103354389	1.13	0.554827224596281	3.38	0.135933471893229	1.72826073795857	1.2676181400764	0.1275	0.0705	0.0108	0.0059	0.0199	0.0083	0.0071	0.0157	0.1712	0.015	0.0173	0.0082	0.0798	0.02	0.0111	0.0062	0.0066	0.0887	0.0769	0.0115	0.0109	0.0101	0.0235	0.0108	0.0154	0.1468
2	rs116655953	103358528	1.13	0.554827224596281	3.38	0.135933471893229	1.7094971250988	1.25759874162637	0.1275	0.0705	0.0108	0.0059	0.0199	0.0083	0.007	0.0157	0.1712	0.015	0.0173	0.0082	0.0799	0.02	0.0111	0.0062	0.0066	0.0887	0.0769	0.0115	0.0109	0.0101	0.0235	0.0108	0.0154	0.1469
2	rs114193126	103372743	1.13	0.554827224596281	3.38	0.135933471893229	1.64397993278615	1.21384503527289	0.1275	0.0706	0.0108	0.0058	0.0199	0.0082	0.0069	0.0157	0.1715	0.015	0.0172	0.0083	0.0802	0.0201	0.0111	0.0062	0.0065	0.0886	0.0767	0.0115	0.011	0.0101	0.0234	0.0106	0.0153	0.1471
2	rs869833	103383131	1.13	0.554827224596281	3.38	0.135933471893229	1.76291716333573	1.24659336169235	0.1275	0.0706	0.0108	0.0057	0.0198	0.0082	0.0069	0.0157	0.1717	0.015	0.0171	0.0083	0.0803	0.0202	0.0113	0.0062	0.0065	0.0886	0.0767	0.0115	0.011	0.0101	0.0233	0.0106	0.0151	0.1472
2	rs6705568	103386368	1.13	0.554827224596281	3.38	0.135933471893229	1.74423432002252	1.24176299273527	0.1274	0.0707	0.0108	0.0057	0.0198	0.0082	0.0068	0.0157	0.1718	0.015	0.0171	0.0083	0.0803	0.0202	0.0113	0.0062	0.0064	0.0886	0.0767	0.0115	0.011	0.0101	0.0233	0.0105	0.0152	0.1473
2	rs887990	103400473	1.13	0.554827224596281	3.38	0.135933471893229	1.69499961410024	1.14619119561307	0.1275	0.0707	0.0106	0.0056	0.0198	0.0081	0.0067	0.0156	0.1721	0.0149	0.017	0.0082	0.0804	0.0202	0.0113	0.0061	0.0065	0.0885	0.0771	0.0115	0.011	0.01	0.0234	0.0103	0.0151	0.1477
2	rs2732865	103401780	1.13	0.554827224596281	3.37	0.143587140072381	1.69468493344378	1.14602704277842	0.1275	0.0707	0.0106	0.0056	0.0198	0.0081	0.0067	0.0156	0.1721	0.0149	0.017	0.0082	0.0804	0.0202	0.0113	0.0061	0.0065	0.0885	0.0771	0.0115	0.011	0.01	0.0234	0.0103	0.0151	0.1477
2	rs17174780	103404422	1.13	0.554827224596281	3.37	0.143587140072381	1.66832543336728	1.13848062701257	0.1275	0.0707	0.0106	0.0056	0.0198	0.0081	0.0067	0.0156	0.1721	0.0149	0.017	0.0082	0.0805	0.0202	0.0113	0.0061	0.0064	0.0885	0.0771	0.0115	0.011	0.01	0.0234	0.0103	0.0151	0.1477
2	rs2732814	103415494	1.13	0.554827224596281	3.37	0.143587140072381	1.63558228242822	1.12979710258159	0.1274	0.0706	0.0106	0.0056	0.0197	0.0081	0.0067	0.0156	0.1721	0.0149	0.0169	0.0082	0.0807	0.0202	0.0112	0.0061	0.0064	0.0885	0.0772	0.0115	0.0111	0.01	0.0234	0.0103	0.015	0.1478
2	rs76318024	103415824	1.13	0.554827224596281	3.37	0.143587140072381	1.63516798015476	1.13045204021371	0.1274	0.0706	0.0106	0.0056	0.0197	0.0081	0.0067	0.0156	0.1721	0.0149	0.0169	0.0082	0.0807	0.0202	0.0112	0.0061	0.0064	0.0885	0.0772	0.0115	0.0111	0.01	0.0234	0.0103	0.015	0.1478
2	rs2540277	103426177	1.13	0.554827224596281	3.38	0.135933471893229	1.54240337741214	1.0756828926719	0.1274	0.0705	0.0106	0.0056	0.0197	0.008	0.0067	0.0156	0.1721	0.0149	0.0169	0.0082	0.0808	0.0203	0.0112	0.0061	0.0064	0.0885	0.0772	0.0115	0.0111	0.0099	0.0234	0.0102	0.015	0.1479
2	rs115093059	103427319	1.13	0.554827224596281	3.4	0.121538743628758	1.54260622550364	1.07470947348922	0.1274	0.0705	0.0106	0.0056	0.0197	0.008	0.0067	0.0156	0.1721	0.0149	0.0169	0.0082	0.0808	0.0203	0.0112	0.0061	0.0064	0.0885	0.0772	0.0115	0.0111	0.0099	0.0234	0.0102	0.015	0.1479
2	rs887987	103431404	1.13	0.554827224596281	3.43	0.102124300974309	1.53520853489018	1.06984484861549	0.1274	0.0705	0.0106	0.0056	0.0199	0.008	0.0067	0.0156	0.1721	0.0149	0.0169	0.0082	0.0808	0.0203	0.0112	0.0061	0.0064	0.0885	0.0771	0.0115	0.0111	0.0099	0.0234	0.0102	0.015	0.1479
2	rs55994139	103436349	1.13	0.554827224596281	3.42	0.108314757127468	1.46901507428521	0.977111165711405	0.1277	0.0708	0.0106	0.0054	0.0201	0.0079	0.0066	0.0155	0.1719	0.0149	0.017	0.008	0.0809	0.0203	0.0111	0.0059	0.0064	0.0887	0.077	0.0114	0.011	0.0097	0.0232	0.0101	0.0147	0.149
2	rs113731433	103444865	1.13	0.554827224596281	3.42	0.108314757127468	1.35097925453391	0.816958750104297	0.1282	0.0713	0.0105	0.0054	0.0202	0.0077	0.0064	0.0153	0.1715	0.0147	0.0172	0.0078	0.0811	0.0202	0.0109	0.0057	0.0062	0.0891	0.0767	0.0112	0.011	0.0094	0.023	0.0099	0.0145	0.1509
2	rs75672651	103450788	1.13	0.554827224596281	3.43	0.102124300974309	1.31925039557821	0.783462675508891	0.1283	0.0714	0.0105	0.0053	0.0202	0.0077	0.0064	0.0153	0.1715	0.0146	0.0172	0.0077	0.0812	0.0201	0.0108	0.0057	0.0062	0.0891	0.0766	0.0112	0.0109	0.0093	0.023	0.0098	0.0144	0.1513
2	rs113070302	103454352	1.13	0.554827224596281	3.43	0.102124300974309	1.29787626091314	0.767813246749671	0.1283	0.0715	0.0104	0.0054	0.0203	0.0077	0.0064	0.0153	0.1714	0.0146	0.0173	0.0077	0.0812	0.0201	0.0108	0.0056	0.0062	0.0892	0.0765	0.0112	0.0109	0.0093	0.0229	0.0098	0.0143	0.1516
2	rs1990587	103456258	1.13	0.554827224596281	3.43	0.102124300974309	1.29730556531653	0.769329621616871	0.1283	0.0715	0.0104	0.0054	0.0204	0.0077	0.0063	0.0152	0.1714	0.0146	0.0173	0.0077	0.0812	0.0201	0.0108	0.0056	0.0062	0.0892	0.0765	0.0112	0.0109	0.0092	0.0229	0.0098	0.0143	0.1518
2	rs111226529	103459931	1.13	0.554827224596281	3.43	0.102124300974309	1.32758761215154	0.756612267601034	0.1284	0.0716	0.0104	0.0054	0.0205	0.0077	0.0063	0.0152	0.1713	0.0145	0.0172	0.0077	0.0812	0.0201	0.0108	0.0056	0.0062	0.0893	0.0765	0.0111	0.0108	0.0092	0.0229	0.0098	0.0142	0.152
2	rs73944443	103460646	1.13	0.554827224596281	3.43	0.102124300974309	1.36695001095692	0.811432176142018	0.1285	0.0716	0.0104	0.0054	0.0206	0.0077	0.0063	0.0152	0.1713	0.0145	0.0172	0.0077	0.0812	0.02	0.0108	0.0056	0.0062	0.0893	0.0765	0.0111	0.0108	0.0092	0.0229	0.0098	0.0142	0.1521
2	rs6759106	103468011	1.13	0.554827224596281	3.43	0.102124300974309	1.36375022200302	0.765994451169151	0.1283	0.0717	0.0104	0.0054	0.0206	0.0077	0.0063	0.0152	0.1712	0.0144	0.0172	0.0076	0.0816	0.02	0.0108	0.0055	0.0062	0.0893	0.0765	0.011	0.0108	0.0091	0.0229	0.0097	0.014	0.1524
2	rs870155	103475598	1.13	0.554827224596281	3.43	0.102124300974309	1.46324047907871	0.796886426463385	0.1281	0.072	0.0104	0.0055	0.0206	0.0077	0.0063	0.0152	0.171	0.0143	0.0172	0.0076	0.082	0.02	0.0108	0.0055	0.0062	0.0892	0.0765	0.011	0.0107	0.009	0.0229	0.0097	0.014	0.1526
2	rs35937205	103479673	1.13	0.554827224596281	3.43	0.102124300974309	1.45648092395373	0.788033476657395	0.128	0.072	0.0104	0.0055	0.0206	0.0077	0.0063	0.0152	0.1709	0.0143	0.0172	0.0076	0.0821	0.02	0.0108	0.0055	0.0062	0.0892	0.0765	0.011	0.0108	0.009	0.0229	0.0097	0.0139	0.1527
2	rs7608425	103506660	1.13	0.554827224596281	3.42	0.108314757127468	1.45072453442431	0.790168461820395	0.1278	0.0721	0.0104	0.0056	0.0207	0.0077	0.0063	0.0151	0.1706	0.0142	0.0172	0.0076	0.0826	0.0199	0.0108	0.0054	0.0062	0.0891	0.0765	0.011	0.0108	0.009	0.0229	0.0097	0.0139	0.153
2	rs77863575	103524113	1.13	0.554827224596281	3.43	0.102124300974309	1.42098633839344	0.753289155642238	0.1277	0.0722	0.0104	0.0056	0.0207	0.0077	0.0063	0.0151	0.1704	0.0142	0.0172	0.0075	0.0828	0.0199	0.0107	0.0053	0.0062	0.0891	0.0767	0.011	0.0108	0.009	0.0229	0.0096	0.0139	0.1532
2	rs2310347	103541715	1.13	0.554827224596281	3.43	0.102124300974309	1.42886793330509	0.783005908862519	0.1275	0.0724	0.0103	0.0056	0.0208	0.0076	0.0063	0.0151	0.1701	0.0142	0.0171	0.0075	0.083	0.0199	0.0107	0.0053	0.0062	0.0892	0.0768	0.011	0.0108	0.009	0.0228	0.0096	0.0139	0.1536
2	rs57283553	103542525	1.13	0.554827224596281	3.42	0.108314757127468	1.40733058031798	0.769784660071081	0.1275	0.0724	0.0103	0.0056	0.0208	0.0076	0.0062	0.0151	0.1701	0.0142	0.0171	0.0075	0.083	0.0199	0.0107	0.0053	0.0062	0.0892	0.0768	0.011	0.0108	0.009	0.0228	0.0096	0.0139	0.1536
2	rs7599071	103543235	1.13	0.554827224596281	3.42	0.108314757127468	1.40154908299292	0.760846276222802	0.1275	0.0724	0.0103	0.0056	0.0208	0.0076	0.0062	0.0151	0.1701	0.0142	0.0171	0.0075	0.0831	0.0199	0.0107	0.0053	0.0062	0.0892	0.0768	0.011	0.0108	0.009	0.0228	0.0096	0.0139	0.1536
2	rs13393829	103555967	1.14	0.507725131913635	3.42	0.108314757127468	1.22859053438289	0.541333086962644	0.1274	0.073	0.0101	0.0053	0.0208	0.0072	0.0059	0.0151	0.1695	0.0138	0.0167	0.0073	0.0847	0.02	0.0104	0.0046	0.0061	0.0897	0.0773	0.0109	0.0107	0.0086	0.0224	0.0094	0.014	0.1557
2	rs17028089	103564847	1.14	0.507725131913635	3.42	0.108314757127468	1.28980032607078	0.575706472233127	0.1273	0.073	0.0101	0.0053	0.0208	0.0071	0.0059	0.0151	0.1692	0.0138	0.0166	0.0073	0.0847	0.0199	0.0104	0.0046	0.0061	0.0901	0.0775	0.0109	0.0107	0.0086	0.0223	0.0095	0.014	0.1557
2	rs2310351	103572929	1.14	0.507725131913635	3.4	0.121538743628758	1.25496506074011	0.572019245973687	0.1273	0.073	0.01	0.0053	0.0208	0.0071	0.0059	0.015	0.1693	0.0138	0.0166	0.0073	0.0847	0.0199	0.0104	0.0046	0.0061	0.0901	0.0775	0.0109	0.0107	0.0086	0.0223	0.0095	0.014	0.1557
2	rs11123951	103576975	1.14	0.507725131913635	3.4	0.121538743628758	1.16379122350439	0.535608696136797	0.1275	0.0729	0.0099	0.0052	0.0208	0.007	0.0058	0.0151	0.1696	0.0139	0.0166	0.0072	0.0849	0.0199	0.0104	0.0045	0.0061	0.09	0.0776	0.0109	0.0106	0.0084	0.0222	0.0095	0.014	0.1558
2	rs4380261	103578550	1.14	0.507725131913635	3.4	0.121538743628758	0.959053378500968	0.503369734103132	0.1274	0.073	0.0098	0.0052	0.0208	0.0069	0.0058	0.015	0.1697	0.0138	0.0166	0.0072	0.0848	0.0198	0.0103	0.0045	0.0061	0.0902	0.0775	0.0109	0.0106	0.0084	0.0222	0.0095	0.014	0.1563
2	rs2242290	103585422	1.15	0.46334549806667	3.4	0.121538743628758	0.712831431308929	0.441399942218736	0.1264	0.0734	0.0097	0.0051	0.0204	0.0064	0.0058	0.015	0.1699	0.0137	0.0165	0.0072	0.0863	0.0198	0.0102	0.0042	0.0056	0.0917	0.0779	0.0107	0.0101	0.0081	0.0219	0.0089	0.0134	0.1581
2	rs956966	103587575	1.15	0.46334549806667	3.4	0.121538743628758	0.460831039161843	0.514244003961533	0.1259	0.0731	0.0095	0.005	0.0201	0.0061	0.0056	0.015	0.1695	0.0139	0.0166	0.0074	0.0875	0.0196	0.0101	0.0041	0.0052	0.0934	0.0776	0.0104	0.0097	0.0082	0.0216	0.0087	0.0134	0.1593
2	rs10496363	103588440	1.16	0.421630287221885	3.4	0.121538743628758	0.370652325744066	0.45578879066915	0.126	0.073	0.0092	0.0049	0.0199	0.0058	0.0053	0.0149	0.1695	0.0138	0.0164	0.0073	0.088	0.0195	0.0101	0.0038	0.0049	0.0949	0.0777	0.0103	0.0096	0.0079	0.0216	0.0084	0.0131	0.1606
2	rs6543194	103598575	1.16	0.421630287221885	3.4	0.121538743628758	0.377534598295856	0.344214635497122	0.1258	0.0735	0.0087	0.0045	0.0194	0.0052	0.0045	0.0151	0.1681	0.0136	0.0161	0.0071	0.0902	0.0195	0.0101	0.0034	0.0043	0.0974	0.0779	0.0101	0.0092	0.0072	0.0214	0.0077	0.0127	0.1637
2	rs72831734	103600356	1.16	0.421630287221885	3.4	0.121538743628758	0.36696491247826	0.327983615755544	0.1258	0.0735	0.0087	0.0045	0.0193	0.0052	0.0045	0.0151	0.1681	0.0136	0.0161	0.0071	0.0902	0.0195	0.0101	0.0034	0.0043	0.0974	0.0779	0.0101	0.0092	0.0072	0.0214	0.0077	0.0127	0.1637
2	rs72831738	103625240	1.17	0.382518045708746	3.4	0.121538743628758	0.316933110922849	0.292560589846934	0.126	0.0737	0.0085	0.0044	0.0193	0.0051	0.0044	0.0152	0.1675	0.0135	0.0159	0.007	0.0907	0.0195	0.01	0.0034	0.0042	0.0975	0.0779	0.0101	0.0092	0.007	0.0214	0.0075	0.0126	0.1648
2	rs72831739	103625921	1.17	0.382518045708746	3.4	0.121538743628758	0.31658230098567	0.291263381897018	0.126	0.0737	0.0085	0.0044	0.0193	0.0051	0.0044	0.0152	0.1675	0.0135	0.0159	0.007	0.0907	0.0195	0.01	0.0034	0.0042	0.0975	0.0779	0.0101	0.0092	0.007	0.0214	0.0075	0.0126	0.1648
2	rs76148698	103628250	1.17	0.382518045708746	3.4	0.121538743628758	0.316281769281929	0.292560589846934	0.126	0.0737	0.0085	0.0044	0.0193	0.0051	0.0044	0.0152	0.1675	0.0135	0.0159	0.007	0.0907	0.0194	0.01	0.0034	0.0042	0.0975	0.078	0.0101	0.0092	0.007	0.0214	0.0075	0.0126	0.1647
2	rs35657123	103644243	1.16	0.421630287221885	3.38	0.135933471893229	0.328164554422255	0.302046984679206	0.1261	0.0738	0.0085	0.0044	0.0193	0.0051	0.0044	0.0152	0.1672	0.0135	0.0159	0.007	0.0909	0.0194	0.0099	0.0033	0.0042	0.0975	0.078	0.0101	0.0092	0.007	0.0214	0.0074	0.0125	0.1651
2	rs1406061	103646478	1.16	0.421630287221885	3.37	0.143587140072381	0.336334368437118	0.333859399609434	0.1261	0.0738	0.0085	0.0044	0.0193	0.0051	0.0044	0.0152	0.1672	0.0135	0.0159	0.007	0.0909	0.0194	0.0099	0.0033	0.0042	0.0975	0.078	0.0101	0.0092	0.007	0.0214	0.0074	0.0125	0.1651
2	rs35683363	103647274	1.16	0.421630287221885	3.37	0.143587140072381	0.340068295968253	0.346941786734626	0.1261	0.0738	0.0085	0.0044	0.0193	0.0051	0.0044	0.0152	0.1672	0.0135	0.0159	0.007	0.0909	0.0194	0.0099	0.0033	0.0042	0.0975	0.078	0.0101	0.0092	0.007	0.0214	0.0074	0.0125	0.1652
2	rs114040045	103654883	1.16	0.421630287221885	3.36	0.151554094423325	0.344870546582502	0.339148841208011	0.126	0.074	0.0084	0.0043	0.0192	0.0051	0.0044	0.0152	0.1671	0.0135	0.0158	0.007	0.0909	0.0194	0.01	0.0034	0.0042	0.0974	0.0781	0.0101	0.0092	0.007	0.0214	0.0073	0.0126	0.1655
2	rs115514503	103658279	1.16	0.421630287221885	3.36	0.151554094423325	0.347074468601904	0.336193615399693	0.1259	0.074	0.0084	0.0043	0.0192	0.0051	0.0045	0.0152	0.167	0.0135	0.0158	0.007	0.0908	0.0194	0.01	0.0034	0.0042	0.0974	0.0781	0.0101	0.0092	0.007	0.0214	0.0073	0.0126	0.1656
2	rs58876947	103673651	1.16	0.421630287221885	3.35	0.159841057206343	0.422144596190847	0.4020907599526	0.1257	0.0742	0.0084	0.0043	0.0193	0.0053	0.0045	0.0152	0.1666	0.0135	0.0158	0.0069	0.0907	0.0195	0.01	0.0034	0.0042	0.0973	0.0786	0.0101	0.0092	0.0069	0.0212	0.0073	0.0126	0.166
2	rs13016949	103675286	1.16	0.421630287221885	3.35	0.159841057206343	0.386311254721104	0.312104827994577	0.1254	0.0742	0.0084	0.0043	0.0192	0.0053	0.0045	0.0151	0.1662	0.0135	0.0157	0.0069	0.0907	0.0195	0.01	0.0034	0.0042	0.0969	0.0788	0.0101	0.0092	0.0069	0.0212	0.0072	0.0126	0.1669
2	rs116395546	103679317	1.17	0.382518045708746	3.35	0.159841057206343	0.374467847481302	0.307063607039334	0.1252	0.0742	0.0084	0.0043	0.0192	0.0053	0.0045	0.0151	0.166	0.0135	0.0157	0.0069	0.0906	0.0196	0.01	0.0034	0.0043	0.0966	0.0789	0.0101	0.0092	0.0069	0.0213	0.0071	0.0126	0.1676
2	rs13414788	103692737	1.17	0.382518045708746	3.35	0.159841057206343	0.360450117488323	0.303358468565184	0.1247	0.0743	0.0083	0.0043	0.0192	0.0053	0.0045	0.0151	0.1656	0.0135	0.0157	0.0069	0.0905	0.0197	0.0099	0.0035	0.0043	0.096	0.0791	0.0102	0.0093	0.0069	0.0213	0.007	0.0126	0.1687
2	rs72998440	103699543	1.17	0.382518045708746	3.35	0.159841057206343	0.364858575814722	0.303835793958286	0.1245	0.0743	0.0083	0.0042	0.0192	0.0053	0.0045	0.0151	0.1655	0.0135	0.0157	0.0069	0.0907	0.0197	0.0099	0.0035	0.0043	0.096	0.0792	0.0102	0.0093	0.0069	0.0213	0.007	0.0126	0.1689
2	rs1586077	103709681	1.17	0.382518045708746	3.35	0.159841057206343	0.363350161087351	0.292206632606376	0.1244	0.0742	0.0083	0.0042	0.0192	0.0053	0.0045	0.015	0.1656	0.0135	0.0157	0.0069	0.0907	0.0197	0.0099	0.0035	0.0043	0.096	0.0792	0.0102	0.0093	0.0069	0.0213	0.007	0.0126	0.1689
2	rs72831748	103712992	1.17	0.382518045708746	3.35	0.159841057206343	0.363242539645748	0.287969307323229	0.1244	0.0742	0.0083	0.0042	0.0192	0.0053	0.0045	0.015	0.1656	0.0134	0.0157	0.0069	0.0907	0.0197	0.0099	0.0035	0.0043	0.0959	0.0792	0.0102	0.0093	0.0069	0.0213	0.007	0.0126	0.1689
2	rs12386183	103722263	1.17	0.382518045708746	3.35	0.159841057206343	0.377479723280571	0.284803699847686	0.1243	0.0741	0.0083	0.0042	0.0192	0.0053	0.0046	0.0151	0.1659	0.0134	0.0157	0.0069	0.0909	0.0197	0.0099	0.0035	0.0044	0.0958	0.0791	0.0102	0.0093	0.0069	0.0213	0.007	0.0126	0.169
2	rs817742	103728170	1.17	0.382518045708746	3.35	0.159841057206343	0.376821539542093	0.280716080362443	0.1243	0.0741	0.0083	0.0042	0.0192	0.0053	0.0046	0.0151	0.1659	0.0134	0.0157	0.0069	0.0909	0.0197	0.0099	0.0035	0.0044	0.0958	0.0789	0.0102	0.0093	0.0069	0.0213	0.007	0.0126	0.169
2	rs11123957	103729321	1.17	0.382518045708746	3.34	0.168454672892635	0.377809034217757	0.281765454544118	0.1243	0.0741	0.0083	0.0042	0.0192	0.0053	0.0046	0.0151	0.1659	0.0134	0.0157	0.0069	0.091	0.0197	0.0099	0.0035	0.0044	0.0958	0.0789	0.0102	0.0093	0.0069	0.0212	0.007	0.0126	0.169
2	rs79087844	103739868	1.17	0.382518045708746	3.34	0.168454672892635	0.367776693221459	0.278388442716817	0.1243	0.074	0.0083	0.0042	0.0192	0.0053	0.0046	0.0151	0.1659	0.0134	0.0157	0.0069	0.0908	0.0197	0.0099	0.0036	0.0044	0.0958	0.0789	0.0102	0.0093	0.0069	0.0212	0.007	0.0126	0.169
2	rs77359251	103740636	1.17	0.382518045708746	3.33	0.177401503992083	0.367560128695766	0.278504683205491	0.1243	0.074	0.0083	0.0042	0.0192	0.0053	0.0046	0.0151	0.1659	0.0134	0.0157	0.0069	0.0908	0.0197	0.0099	0.0037	0.0044	0.0958	0.0789	0.0102	0.0093	0.0069	0.0212	0.007	0.0126	0.169
2	rs60754995	103761101	1.19	0.311838986457593	3.32	0.186688027238402	0.342465060668092	0.195102369144182	0.1248	0.072	0.0082	0.0041	0.0198	0.0052	0.0046	0.0156	0.1638	0.0135	0.0155	0.007	0.0892	0.02	0.0104	0.0038	0.0043	0.095	0.0808	0.0105	0.0093	0.0073	0.0217	0.0068	0.0126	0.1701
2	rs1881182	103761689	1.19	0.311838986457593	3.32	0.186688027238402	0.371849342699844	0.178159147164241	0.1249	0.0717	0.0082	0.0041	0.02	0.0052	0.0046	0.0157	0.1636	0.0135	0.0154	0.007	0.0888	0.0201	0.0105	0.0038	0.0043	0.0948	0.0812	0.0106	0.0093	0.0075	0.0217	0.0068	0.0127	0.1703
2	rs817741	103761767	1.19	0.311838986457593	3.31	0.196320630125924	0.370271869711065	0.175653502228685	0.1248	0.0717	0.0082	0.0041	0.02	0.0052	0.0046	0.0158	0.1637	0.0135	0.0154	0.007	0.0887	0.0201	0.0105	0.0038	0.0043	0.0945	0.0813	0.0106	0.0093	0.0075	0.0217	0.0068	0.0127	0.1705
2	rs117179998	103763977	1.2	0.280131383133392	3.31	0.196320630125924	0.228327812310221	0.135206467687963	0.1258	0.0704	0.0078	0.0038	0.0202	0.0048	0.0044	0.0159	0.1638	0.0135	0.0153	0.007	0.0886	0.02	0.0102	0.0035	0.004	0.0935	0.0818	0.0103	0.0096	0.0073	0.0218	0.0068	0.0131	0.1728
2	rs76161381	103765411	1.21	0.250745108472337	3.31	0.196320630125924	0.209991130940648	0.128262199424977	0.1262	0.0699	0.0077	0.0037	0.0203	0.0047	0.0043	0.0159	0.1638	0.0135	0.0153	0.007	0.0885	0.0199	0.0102	0.0034	0.004	0.0931	0.0819	0.0102	0.0097	0.0073	0.0218	0.0068	0.0131	0.1737
2	rs1728260	103767455	1.21	0.250745108472337	3.31	0.196320630125924	0.196504128630662	0.119535640826982	0.1266	0.0692	0.0076	0.0036	0.0204	0.0046	0.0043	0.0159	0.1638	0.0135	0.0152	0.007	0.0884	0.02	0.0102	0.0033	0.0039	0.0926	0.0822	0.0102	0.0098	0.0074	0.0219	0.0068	0.0132	0.1748
2	rs72831760	103769479	1.21	0.250745108472337	3.31	0.196320630125924	0.229420803068019	0.181485307142046	0.1268	0.0687	0.0075	0.0034	0.0202	0.0045	0.0042	0.0159	0.1642	0.0135	0.0152	0.007	0.0888	0.0199	0.0101	0.0032	0.0037	0.0921	0.0823	0.0102	0.0098	0.0073	0.0218	0.0068	0.0131	0.1756
2	rs113596788	103770560	1.2	0.280131383133392	3.33	0.177401503992083	0.23535598814743	0.220714078183654	0.1269	0.0685	0.0075	0.0033	0.0201	0.0044	0.0041	0.0159	0.1643	0.0134	0.0152	0.007	0.0889	0.0199	0.0101	0.0032	0.0037	0.092	0.0824	0.0101	0.0098	0.0074	0.0218	0.0068	0.013	0.176
2	rs72831763	103773090	1.2	0.280131383133392	3.33	0.177401503992083	0.209110855545617	0.153859779379064	0.1269	0.0685	0.0074	0.0032	0.0201	0.0044	0.0041	0.0159	0.1644	0.0135	0.0153	0.007	0.089	0.0199	0.0101	0.0032	0.0037	0.0919	0.0824	0.0101	0.0099	0.0074	0.0218	0.0068	0.013	0.1761
2	rs4319952	103773825	1.2	0.280131383133392	3.33	0.177401503992083	0.207913840398472	0.152145535407837	0.1269	0.0685	0.0074	0.0032	0.0201	0.0044	0.0041	0.0159	0.1644	0.0135	0.0153	0.007	0.089	0.0199	0.0101	0.0032	0.0037	0.0919	0.0824	0.0101	0.0099	0.0074	0.0218	0.0068	0.013	0.1761
2	rs117064552	103777087	1.2	0.280131383133392	3.33	0.177401503992083	0.207515697090389	0.175753492053832	0.1269	0.0684	0.0074	0.0032	0.0201	0.0043	0.004	0.0159	0.1646	0.0135	0.0153	0.007	0.0889	0.0199	0.0101	0.0031	0.0036	0.0919	0.0825	0.0101	0.01	0.0074	0.0217	0.0068	0.0129	0.1766
2	rs72831765	103780754	1.2	0.280131383133392	3.32	0.186688027238402	0.199721221096128	0.16978921223035	0.1271	0.0681	0.0074	0.003	0.02	0.004	0.0039	0.0159	0.1651	0.0135	0.0155	0.0069	0.0886	0.0198	0.01	0.0028	0.0035	0.0916	0.0827	0.0101	0.0102	0.0075	0.0214	0.0068	0.0129	0.1779
2	rs11890542	103782101	1.2	0.280131383133392	3.32	0.186688027238402	0.198787923404913	0.167915531392717	0.1271	0.0681	0.0074	0.003	0.02	0.004	0.0039	0.0159	0.1651	0.0135	0.0155	0.0069	0.0886	0.0198	0.01	0.0028	0.0035	0.0916	0.0827	0.0101	0.0103	0.0075	0.0214	0.0068	0.0129	0.1779
2	rs79332696	103785353	1.2	0.280131383133392	3.32	0.186688027238402	0.199565498950176	0.175853501590035	0.127	0.068	0.0074	0.003	0.0199	0.0039	0.0039	0.0159	0.1652	0.0135	0.0155	0.0069	0.0886	0.0198	0.01	0.0028	0.0034	0.0916	0.0827	0.0101	0.0103	0.0075	0.0214	0.0068	0.0129	0.1779
2	rs79832112	103806643	1.2	0.280131383133392	3.32	0.186688027238402	0.201047645499086	0.198845319840853	0.1269	0.068	0.0074	0.003	0.0199	0.0039	0.0038	0.0158	0.1653	0.0135	0.0155	0.0069	0.0886	0.0198	0.01	0.0028	0.0034	0.0916	0.0827	0.0101	0.0103	0.0075	0.0214	0.0068	0.0129	0.178
2	rs115683481	103827071	1.2	0.280131383133392	3.32	0.186688027238402	0.199721221096128	0.185851008116084	0.1269	0.068	0.0074	0.003	0.0199	0.0039	0.0038	0.0158	0.1654	0.0135	0.0155	0.0069	0.0886	0.0198	0.01	0.0028	0.0034	0.0916	0.0827	0.0101	0.0103	0.0076	0.0214	0.0068	0.0129	0.1781
2	rs13005874	103838330	1.2	0.280131383133392	3.32	0.186688027238402	0.198399782650023	0.186156916101029	0.1268	0.0679	0.0074	0.003	0.0199	0.0039	0.0038	0.0158	0.1654	0.0135	0.0155	0.0069	0.0886	0.0198	0.01	0.0028	0.0034	0.0916	0.0827	0.0101	0.0103	0.0076	0.0214	0.0068	0.0129	0.1781
2	rs2043071	103856812	1.2	0.280131383133392	3.32	0.186688027238402	0.174816945953231	0.123737955677872	0.1267	0.0679	0.0074	0.0029	0.0199	0.0039	0.0038	0.0157	0.1656	0.0135	0.0157	0.0069	0.0887	0.0197	0.01	0.0028	0.0034	0.0917	0.0828	0.01	0.0103	0.0076	0.0214	0.0068	0.0129	0.1783
2	rs72831774	103856926	1.2	0.280131383133392	3.32	0.186688027238402	0.174708745129724	0.123649852477956	0.1267	0.0679	0.0074	0.0029	0.0199	0.0039	0.0038	0.0157	0.1656	0.0135	0.0157	0.0069	0.0887	0.0197	0.01	0.0028	0.0034	0.0917	0.0828	0.01	0.0103	0.0076	0.0214	0.0068	0.0129	0.1783
2	rs7575544	103858181	1.2	0.280131383133392	3.32	0.186688027238402	0.173880495872821	0.122770114142008	0.1267	0.0679	0.0074	0.0029	0.0199	0.0039	0.0038	0.0157	0.1656	0.0135	0.0157	0.0069	0.0887	0.0197	0.01	0.0028	0.0034	0.0917	0.0828	0.01	0.0103	0.0076	0.0214	0.0068	0.0129	0.1783
2	rs72831776	103869693	1.2	0.280131383133392	3.32	0.186688027238402	0.175250137669771	0.127014223747842	0.1266	0.0679	0.0074	0.0029	0.0199	0.0039	0.0038	0.0157	0.1656	0.0135	0.0157	0.0069	0.0887	0.0197	0.01	0.0028	0.0034	0.0916	0.0828	0.01	0.0103	0.0076	0.0214	0.0068	0.0129	0.1783
2	rs35419448	103870713	1.2	0.280131383133392	3.35	0.159841057206343	0.175286265032534	0.127548514627829	0.1266	0.0679	0.0074	0.0029	0.0199	0.0039	0.0038	0.0157	0.1656	0.0135	0.0157	0.0069	0.0887	0.0197	0.01	0.0028	0.0034	0.0916	0.0828	0.01	0.0103	0.0076	0.0214	0.0068	0.0129	0.1783
2	rs112755742	103887131	1.2	0.280131383133392	3.35	0.159841057206343	0.174276330250622	0.138958796567564	0.1266	0.0678	0.0074	0.0029	0.02	0.0039	0.0038	0.0157	0.1656	0.0136	0.0157	0.007	0.0887	0.0197	0.01	0.0028	0.0034	0.0915	0.0828	0.01	0.0103	0.0077	0.0214	0.0069	0.013	0.1782
2	rs17413812	103888113	1.2	0.280131383133392	3.35	0.159841057206343	0.171231181634954	0.1368491957257	0.1265	0.0678	0.0074	0.0029	0.02	0.0039	0.0038	0.0157	0.1656	0.0136	0.0157	0.007	0.0887	0.0197	0.01	0.0028	0.0035	0.0915	0.0827	0.01	0.0103	0.0077	0.0214	0.0069	0.013	0.1782
2	rs2115852	103902014	1.2	0.280131383133392	3.35	0.159841057206343	0.162870574546675	0.137123690700647	0.1265	0.0676	0.0074	0.003	0.02	0.0038	0.0038	0.0157	0.1656	0.0136	0.0157	0.007	0.0887	0.0197	0.01	0.0028	0.0035	0.0916	0.0828	0.01	0.0103	0.0078	0.0214	0.0069	0.0131	0.1781
2	rs79369839	103908982	1.2	0.280131383133392	3.34	0.168454672892635	0.1602179575349	0.145357852045729	0.1264	0.0676	0.0074	0.003	0.02	0.0038	0.0038	0.0157	0.1654	0.0136	0.0157	0.007	0.0886	0.0197	0.01	0.0028	0.0035	0.0913	0.0828	0.01	0.0104	0.008	0.0213	0.007	0.0132	0.1782
2	rs75679026	103940315	1.2	0.280131383133392	3.34	0.168454672892635	0.127243554761743	0.129156384421909	0.1263	0.0676	0.0074	0.003	0.0203	0.0037	0.0037	0.0158	0.1651	0.0137	0.0158	0.0071	0.0885	0.0196	0.01	0.0028	0.0035	0.0905	0.0831	0.01	0.0105	0.008	0.0212	0.0069	0.0134	0.179
2	rs1367165	103943399	1.2	0.280131383133392	3.35	0.159841057206343	0.126676638868043	0.129066862162823	0.1263	0.0676	0.0074	0.003	0.0203	0.0037	0.0037	0.0158	0.1651	0.0137	0.0158	0.0071	0.0885	0.0196	0.01	0.0028	0.0035	0.0905	0.0831	0.01	0.0105	0.008	0.0212	0.0069	0.0134	0.179
2	rs11123959	103968651	1.2	0.280131383133392	3.35	0.159841057206343	0.122575863463925	0.129335498023477	0.1261	0.0675	0.0075	0.003	0.0203	0.0037	0.0038	0.0156	0.1649	0.0139	0.0157	0.0071	0.0889	0.0196	0.0099	0.0029	0.0035	0.0904	0.0834	0.01	0.0105	0.008	0.0211	0.0069	0.0134	0.1789
2	rs62151019	103970775	1.21	0.250745108472337	3.35	0.159841057206343	0.094052852305962	0.125859462120879	0.1261	0.0671	0.0074	0.0031	0.0203	0.0036	0.0036	0.0157	0.1643	0.0138	0.0156	0.0072	0.0887	0.0197	0.0098	0.0029	0.0035	0.0904	0.0841	0.0099	0.0106	0.008	0.0209	0.0069	0.0138	0.1797
2	rs78146197	103985830	1.2	0.280131383133392	3.35	0.159841057206343	0.233396584543399	0.187586756472022	0.1264	0.0647	0.0072	0.0032	0.021	0.0027	0.003	0.0157	0.1646	0.0133	0.0157	0.0072	0.091	0.0198	0.0096	0.0025	0.0031	0.0885	0.0853	0.009	0.011	0.008	0.0202	0.0065	0.014	0.1833
2	rs75521299	103994818	1.2	0.280131383133392	3.35	0.159841057206343	0.246688846778303	0.190766070545243	0.1264	0.0645	0.0072	0.0032	0.0211	0.0027	0.003	0.0157	0.1646	0.0133	0.0157	0.0072	0.0912	0.0199	0.0096	0.0025	0.0031	0.0883	0.0854	0.0089	0.011	0.008	0.0201	0.0065	0.014	0.1836
2	rs114480299	103995794	1.2	0.280131383133392	3.35	0.159841057206343	0.246645033420517	0.190971810947648	0.1264	0.0645	0.0072	0.0032	0.0211	0.0027	0.003	0.0157	0.1646	0.0133	0.0157	0.0072	0.0912	0.0199	0.0096	0.0025	0.0031	0.0883	0.0854	0.0089	0.011	0.008	0.0201	0.0065	0.014	0.1836
2	rs67053500	103997940	1.2	0.280131383133392	3.35	0.159841057206343	0.250516958980521	0.196139671571806	0.1264	0.0645	0.0072	0.0032	0.0212	0.0027	0.003	0.0156	0.1646	0.0133	0.0157	0.0072	0.0912	0.0199	0.0096	0.0025	0.0031	0.0883	0.0854	0.0089	0.011	0.008	0.0201	0.0065	0.014	0.1836
2	rs115345805	104003468	1.2	0.280131383133392	3.35	0.159841057206343	0.253932007578617	0.196659018326756	0.1263	0.0645	0.0072	0.0032	0.0212	0.0027	0.003	0.0156	0.1646	0.0133	0.0157	0.0072	0.0912	0.0199	0.0096	0.0025	0.0031	0.0883	0.0854	0.0089	0.011	0.008	0.0201	0.0065	0.014	0.1837
2	rs114368919	104005342	1.2	0.280131383133392	3.35	0.159841057206343	0.254823170005992	0.197178827838367	0.1263	0.0645	0.0072	0.0032	0.0212	0.0027	0.003	0.0156	0.1646	0.0133	0.0157	0.0072	0.0912	0.0199	0.0096	0.0025	0.0031	0.0883	0.0854	0.0089	0.011	0.008	0.0201	0.0065	0.014	0.1837
2	rs72833512	104006277	1.2	0.280131383133392	3.35	0.159841057206343	0.255135479688565	0.197490935376737	0.1263	0.0645	0.0072	0.0032	0.0212	0.0027	0.003	0.0156	0.1646	0.0133	0.0157	0.0072	0.0912	0.0199	0.0096	0.0025	0.0031	0.0883	0.0854	0.0089	0.011	0.008	0.0201	0.0065	0.014	0.1837
2	rs72833514	104007493	1.2	0.280131383133392	3.35	0.159841057206343	0.25580541794828	0.197803209103784	0.1263	0.0645	0.0072	0.0032	0.0212	0.0027	0.003	0.0156	0.1646	0.0133	0.0157	0.0072	0.0912	0.0199	0.0096	0.0025	0.0031	0.0883	0.0854	0.0089	0.011	0.008	0.0201	0.0065	0.014	0.1837
2	rs115418496	104014807	1.2	0.280131383133392	3.35	0.159841057206343	0.259394609926447	0.198845319840853	0.1262	0.0645	0.0072	0.0032	0.0212	0.0027	0.003	0.0156	0.1646	0.0133	0.0157	0.0072	0.0912	0.0199	0.0096	0.0025	0.0031	0.0883	0.0855	0.0089	0.011	0.008	0.0201	0.0065	0.014	0.1838
2	rs190832624	104022712	1.2	0.280131383133392	3.36	0.151554094423325	0.265695598600389	0.200935053612401	0.1261	0.0644	0.0072	0.0032	0.0212	0.0027	0.003	0.0156	0.1646	0.0133	0.0157	0.0072	0.0912	0.0198	0.0096	0.0025	0.0031	0.0883	0.0855	0.0089	0.011	0.008	0.0201	0.0065	0.014	0.1839
2	rs79066167	104023204	1.2	0.280131383133392	3.36	0.151554094423325	0.265741227007854	0.201039732629142	0.1261	0.0644	0.0072	0.0032	0.0212	0.0027	0.003	0.0156	0.1646	0.0133	0.0157	0.0072	0.0912	0.0198	0.0096	0.0025	0.0031	0.0883	0.0855	0.0089	0.011	0.008	0.0201	0.0065	0.014	0.1839
2	rs13390641	104036433	1.2	0.280131383133392	3.36	0.151554094423325	0.276814740750439	0.206085717253098	0.1259	0.0644	0.0072	0.0032	0.0212	0.0026	0.003	0.0156	0.1645	0.0133	0.0157	0.0072	0.0912	0.0198	0.0097	0.0024	0.0031	0.0883	0.0856	0.0089	0.011	0.008	0.0201	0.0065	0.014	0.1841
2	rs75051074	104041706	1.2	0.280131383133392	3.36	0.151554094423325	0.282018734686143	0.207776965015592	0.1258	0.0643	0.0072	0.0032	0.0213	0.0026	0.003	0.0156	0.1645	0.0132	0.0157	0.0072	0.091	0.0198	0.0097	0.0024	0.0031	0.0882	0.0861	0.0089	0.0111	0.008	0.0201	0.0065	0.0141	0.184
2	rs10177894	104046906	1.2	0.280131383133392	3.38	0.135933471893229	0.282584447614768	0.209472802260954	0.1258	0.0643	0.0072	0.0032	0.0214	0.0026	0.003	0.0156	0.1645	0.0132	0.0157	0.0072	0.091	0.0198	0.0097	0.0024	0.0031	0.0881	0.0862	0.0089	0.0111	0.008	0.0201	0.0065	0.0141	0.184
2	rs1433309	104059283	1.2	0.280131383133392	3.38	0.135933471893229	0.276441691303551	0.245213689870004	0.1241	0.066	0.0073	0.0032	0.0217	0.0025	0.0029	0.0155	0.1641	0.0132	0.0158	0.0072	0.091	0.0195	0.0097	0.0025	0.0031	0.0879	0.0877	0.0087	0.0112	0.0081	0.0202	0.0066	0.0142	0.183
2	rs76923511	104072994	1.19	0.311838986457593	3.38	0.135933471893229	0.339080875159407	0.193860061239664	0.1238	0.0654	0.0073	0.0037	0.0217	0.0026	0.0029	0.0155	0.1637	0.0135	0.0158	0.0072	0.0913	0.0194	0.0095	0.0024	0.0032	0.0879	0.0883	0.0087	0.0112	0.0081	0.0202	0.0063	0.0143	0.1831
2	rs817225	104073034	1.19	0.311838986457593	3.38	0.135933471893229	0.338458008672585	0.194066926194425	0.1238	0.0654	0.0072	0.0037	0.0217	0.0026	0.0029	0.0155	0.1636	0.0136	0.0158	0.0071	0.0914	0.0193	0.0095	0.0024	0.0032	0.0879	0.0883	0.0087	0.0112	0.0081	0.0202	0.0063	0.0142	0.1831
2	rs80049559	104077532	1.19	0.311838986457593	3.39	0.128586294370088	0.347810721987522	0.181283119146183	0.1238	0.0653	0.0072	0.0038	0.0217	0.0026	0.0029	0.0155	0.1635	0.0136	0.0158	0.0071	0.0914	0.0193	0.0095	0.0024	0.0032	0.0879	0.0884	0.0087	0.0112	0.0081	0.0202	0.0063	0.0142	0.1831
2	rs17414682	104140200	1.19	0.311838986457593	3.39	0.128586294370088	0.45557242152667	0.158753877071578	0.1236	0.0649	0.0072	0.0044	0.0216	0.0028	0.0031	0.0155	0.1627	0.0136	0.0158	0.0072	0.0915	0.0192	0.0094	0.0025	0.0034	0.0876	0.0887	0.0086	0.0113	0.0081	0.0203	0.0063	0.0142	0.1832
2	rs62149661	104142971	1.19	0.311838986457593	3.39	0.128586294370088	0.455813549113086	0.158753877071578	0.1236	0.0649	0.0072	0.0044	0.0216	0.0028	0.0031	0.0155	0.1627	0.0136	0.0158	0.0072	0.0915	0.0192	0.0094	0.0025	0.0034	0.0876	0.0887	0.0086	0.0113	0.0081	0.0203	0.0063	0.0142	0.1832
2	rs76574452	104143971	1.19	0.311838986457593	3.39	0.128586294370088	0.455994435819457	0.15778995744588	0.1236	0.0649	0.0072	0.0044	0.0216	0.0028	0.0031	0.0155	0.1627	0.0136	0.0158	0.0072	0.0915	0.0192	0.0094	0.0025	0.0034	0.0876	0.0887	0.0086	0.0113	0.0081	0.0203	0.0063	0.0142	0.1832
2	rs985865	104144963	1.19	0.311838986457593	3.39	0.128586294370088	0.480859311452074	0.1634095378146	0.1237	0.0648	0.0072	0.0045	0.0216	0.0028	0.0031	0.0155	0.1626	0.0136	0.0158	0.0072	0.0915	0.0192	0.0094	0.0025	0.0034	0.0876	0.0888	0.0086	0.0113	0.0081	0.0203	0.0063	0.0142	0.1832
2	rs79997320	104145036	1.19	0.311838986457593	3.39	0.128586294370088	0.481044973154082	0.16311716825127	0.1237	0.0648	0.0072	0.0045	0.0216	0.0028	0.0031	0.0155	0.1626	0.0136	0.0158	0.0072	0.0915	0.0192	0.0094	0.0025	0.0034	0.0876	0.0888	0.0086	0.0113	0.0081	0.0203	0.0063	0.0142	0.1832
2	rs6738833	104150891	1.19	0.311838986457593	3.41	0.114783892697204	0.493813932299374	0.151006531248728	0.1237	0.0648	0.0072	0.0045	0.0216	0.0029	0.0031	0.0155	0.1625	0.0136	0.0158	0.0072	0.0915	0.0192	0.0094	0.0025	0.0034	0.0875	0.0888	0.0086	0.0113	0.0081	0.0203	0.0063	0.0143	0.1832
2	rs79866789	104166886	1.19	0.311838986457593	3.41	0.114783892697204	0.465388005058073	0.138223683378998	0.1242	0.0646	0.0073	0.0046	0.0216	0.0029	0.0032	0.0155	0.1624	0.0135	0.0158	0.0072	0.0915	0.0193	0.0094	0.0026	0.0034	0.0873	0.0887	0.0087	0.0113	0.0081	0.0203	0.0064	0.0143	0.183
2	rs115933834	104170373	1.19	0.311838986457593	3.41	0.114783892697204	0.465083526411249	0.139142797431966	0.1242	0.0646	0.0073	0.0046	0.0216	0.0029	0.0032	0.0155	0.1623	0.0135	0.0158	0.0072	0.0915	0.0193	0.0094	0.0026	0.0034	0.0873	0.0887	0.0087	0.0113	0.0081	0.0203	0.0064	0.0143	0.183
2	rs116759563	104172049	1.19	0.311838986457593	3.42	0.108314757127468	0.462408307695034	0.13859106180516	0.1243	0.0647	0.0073	0.0046	0.0216	0.0029	0.0032	0.0155	0.1623	0.0135	0.0158	0.0072	0.0914	0.0193	0.0094	0.0026	0.0034	0.0873	0.0887	0.0087	0.0113	0.0081	0.0203	0.0064	0.0143	0.1829
2	rs74326807	104172667	1.19	0.311838986457593	3.42	0.108314757127468	0.462772666600516	0.13859106180516	0.1243	0.0647	0.0073	0.0046	0.0216	0.0029	0.0032	0.0155	0.1623	0.0135	0.0158	0.0072	0.0914	0.0193	0.0094	0.0026	0.0034	0.0873	0.0887	0.0087	0.0113	0.0081	0.0203	0.0064	0.0143	0.1829
2	rs984571	104183486	1.19	0.311838986457593	3.42	0.108314757127468	0.462590469628205	0.137856661746976	0.1243	0.0647	0.0073	0.0046	0.0216	0.0029	0.0032	0.0155	0.1623	0.0135	0.0158	0.0072	0.0914	0.0193	0.0094	0.0026	0.0034	0.0873	0.0887	0.0087	0.0113	0.0081	0.0203	0.0064	0.0143	0.1829
2	rs75926439	104203102	1.19	0.311838986457593	3.43	0.102124300974309	0.430837833104561	0.0911597400466434	0.1251	0.0645	0.0073	0.0046	0.0215	0.003	0.0032	0.0155	0.1612	0.0137	0.0157	0.0071	0.0915	0.0193	0.0093	0.0027	0.0035	0.087	0.0886	0.0096	0.0112	0.0081	0.0203	0.0064	0.0144	0.1825
2	rs114208404	104230885	1.19	0.311838986457593	3.43	0.102124300974309	0.447232117157351	0.0807596632599338	0.1254	0.0644	0.0074	0.0047	0.0215	0.003	0.0033	0.0155	0.1608	0.0138	0.0156	0.007	0.0916	0.0193	0.0093	0.0027	0.0035	0.0869	0.0885	0.0099	0.0112	0.0081	0.0203	0.0064	0.0144	0.1824
2	rs11123965	104240205	1.19	0.311838986457593	3.43	0.102124300974309	0.466119150343152	0.0772845495125372	0.1255	0.0644	0.0074	0.0047	0.0215	0.003	0.0033	0.0155	0.1607	0.0138	0.0156	0.007	0.0916	0.0193	0.0093	0.0027	0.0035	0.0869	0.0885	0.01	0.0112	0.0081	0.0203	0.0064	0.0144	0.1823
2	rs76085072	104280802	1.19	0.311838986457593	3.43	0.102124300974309	0.363996232690951	0.072939502508463	0.1257	0.0641	0.0075	0.0048	0.0216	0.0033	0.0034	0.0154	0.1603	0.0136	0.0155	0.0071	0.0915	0.0193	0.0092	0.0029	0.0035	0.0868	0.0885	0.0099	0.0113	0.0082	0.0203	0.0065	0.0145	0.1823
2	rs115016701	104283672	1.18	0.345943801679723	3.43	0.102124300974309	0.334733300898584	0.0766262266642241	0.1257	0.0639	0.0075	0.0048	0.0216	0.0035	0.0035	0.0155	0.1601	0.0136	0.0154	0.0071	0.0914	0.0193	0.0091	0.0029	0.0035	0.0868	0.0885	0.0098	0.0114	0.0082	0.0203	0.0066	0.0145	0.1823
2	rs264942	104297677	1.18	0.345943801679723	3.43	0.102124300974309	0.341369803015636	0.0967067692295438	0.1258	0.0638	0.0075	0.0048	0.0216	0.0036	0.0035	0.0155	0.1599	0.0135	0.0154	0.0071	0.0915	0.0193	0.0091	0.003	0.0035	0.0868	0.0886	0.0098	0.0114	0.0082	0.0203	0.0066	0.0145	0.1823
2	rs79574194	104318165	1.18	0.345943801679723	3.43	0.102124300974309	0.347284744460249	0.112994754844534	0.1257	0.0635	0.0076	0.0048	0.0216	0.0038	0.0036	0.0154	0.1593	0.0136	0.0153	0.0072	0.0922	0.0193	0.0091	0.0031	0.0035	0.0867	0.0884	0.0096	0.0116	0.0083	0.0202	0.0067	0.0145	0.1825
2	rs114833971	104319257	1.18	0.345943801679723	3.42	0.108314757127468	0.347284744460249	0.113420772579383	0.1257	0.0635	0.0076	0.0048	0.0216	0.0038	0.0036	0.0154	0.1592	0.0136	0.0153	0.0072	0.0922	0.0193	0.0091	0.0031	0.0035	0.0867	0.0884	0.0096	0.0116	0.0083	0.0202	0.0067	0.0145	0.1825
2	rs13426073	104324993	1.18	0.345943801679723	3.42	0.108314757127468	0.360289353378218	0.130412110841988	0.1258	0.0634	0.0076	0.0048	0.0215	0.0038	0.0036	0.0154	0.1592	0.0136	0.0153	0.0072	0.0923	0.0193	0.0091	0.0031	0.0035	0.0866	0.0885	0.0096	0.0117	0.0083	0.0202	0.0067	0.0145	0.1826
2	rs62149753	104325035	1.18	0.345943801679723	3.44	0.0962054431234386	0.344870546582502	0.125770797248816	0.1258	0.0634	0.0075	0.0048	0.0215	0.0038	0.0036	0.0154	0.1592	0.0136	0.0153	0.0072	0.0924	0.0193	0.0091	0.0031	0.0035	0.0866	0.0885	0.0096	0.0117	0.0083	0.0202	0.0067	0.0145	0.1826
2	rs12616219	104352495	1.18	0.345943801679723	3.44	0.0962054431234386	0.30477645552104	0.0995284336681809	0.126	0.0634	0.0075	0.0048	0.0215	0.0039	0.0037	0.0154	0.1588	0.0135	0.0153	0.0071	0.0924	0.0192	0.009	0.0031	0.0035	0.0866	0.0886	0.0095	0.0117	0.0083	0.0202	0.0067	0.0145	0.1829
2	rs184977016	104356692	1.18	0.345943801679723	3.44	0.0962054431234386	0.281077231519208	0.0791992646146135	0.1261	0.0633	0.0075	0.0048	0.0215	0.0039	0.0037	0.0154	0.1587	0.0135	0.0153	0.0071	0.0924	0.0192	0.009	0.0031	0.0035	0.0865	0.0885	0.0095	0.0117	0.0082	0.0201	0.0067	0.0145	0.1829
2	rs78154160	104374926	1.18	0.345943801679723	3.44	0.0962054431234386	0.298427975935749	0.077798168634899	0.1263	0.0631	0.0075	0.0049	0.0215	0.0041	0.0038	0.0153	0.1584	0.0135	0.0153	0.0071	0.0924	0.0192	0.0089	0.0032	0.0035	0.0863	0.0885	0.0095	0.0118	0.0082	0.0201	0.0068	0.0145	0.183
2	rs114835851	104378965	1.18	0.345943801679723	3.44	0.0962054431234386	0.312239284560582	0.0793473405908469	0.1264	0.0629	0.0075	0.0049	0.0215	0.0042	0.0038	0.0153	0.1582	0.0134	0.0153	0.0071	0.0924	0.0193	0.0089	0.0033	0.0036	0.0862	0.0885	0.0095	0.0119	0.0082	0.0201	0.0068	0.0145	0.1831
2	rs76542033	104396818	1.18	0.345943801679723	3.44	0.0962054431234386	0.372503090820129	0.10058455016583	0.1267	0.0625	0.0075	0.0051	0.0215	0.0044	0.004	0.0151	0.1578	0.0134	0.0153	0.0071	0.0924	0.0192	0.0088	0.0035	0.0037	0.086	0.0884	0.0095	0.0121	0.0082	0.0201	0.0069	0.0145	0.1832
2	rs115212547	104404768	1.18	0.345943801679723	3.44	0.0962054431234386	0.398172260992913	0.103778876033603	0.1269	0.0623	0.0075	0.0052	0.0216	0.0045	0.0041	0.0151	0.1576	0.0133	0.0152	0.0071	0.0924	0.0192	0.0088	0.0036	0.0037	0.0858	0.0883	0.0095	0.0122	0.0082	0.0201	0.0069	0.0144	0.1834
2	rs114297024	104409894	1.18	0.345943801679723	3.45	0.090551063959542	0.505792443066756	0.131762517932538	0.1274	0.0616	0.0075	0.0054	0.0216	0.0048	0.0043	0.0149	0.157	0.0132	0.0152	0.007	0.0925	0.0192	0.0087	0.0039	0.0038	0.0855	0.0881	0.0095	0.0125	0.0081	0.02	0.0069	0.0144	0.1836
2	rs10193547	104414260	1.18	0.345943801679723	3.45	0.090551063959542	0.62640042179826	0.183409950093433	0.1276	0.0612	0.0076	0.0055	0.0216	0.0049	0.0044	0.0149	0.1568	0.0132	0.0152	0.0071	0.0925	0.0192	0.0087	0.004	0.0039	0.0853	0.088	0.0096	0.0126	0.0081	0.0201	0.007	0.0144	0.1837
2	rs17029126	104420577	1.18	0.345943801679723	3.45	0.090551063959542	0.807010698603789	0.208836326861065	0.1276	0.0611	0.0075	0.0057	0.0216	0.0051	0.0045	0.0147	0.1566	0.013	0.015	0.007	0.0925	0.0192	0.0086	0.0041	0.004	0.0851	0.0877	0.0096	0.0129	0.0081	0.0201	0.007	0.0143	0.184
2	rs35555322	104422140	1.18	0.345943801679723	3.45	0.090551063959542	0.967843906935347	0.233684375168443	0.1276	0.0614	0.0075	0.0059	0.0216	0.0053	0.0045	0.0146	0.1562	0.0128	0.0149	0.007	0.0929	0.0192	0.0085	0.0042	0.0042	0.0848	0.0868	0.0096	0.0133	0.0079	0.0202	0.007	0.0143	0.1846
2	rs115833525	104429524	1.18	0.345943801679723	3.45	0.090551063959542	0.975137934703115	0.235777369120738	0.1276	0.0614	0.0075	0.0059	0.0216	0.0053	0.0046	0.0146	0.1562	0.0128	0.0149	0.007	0.0929	0.0192	0.0085	0.0042	0.0042	0.0848	0.0868	0.0096	0.0133	0.0079	0.0202	0.007	0.0143	0.1846
2	rs17029224	104449203	1.18	0.345943801679723	3.45	0.090551063959542	1.13231473946465	0.322017050540141	0.1276	0.0615	0.0075	0.006	0.0217	0.0053	0.0046	0.0145	0.156	0.0128	0.0148	0.007	0.093	0.0192	0.0084	0.0042	0.0042	0.0847	0.0865	0.0096	0.0134	0.0078	0.0202	0.007	0.0143	0.1848
2	rs1837713	104461000	1.18	0.345943801679723	3.45	0.090551063959542	1.22719369227173	0.442859865769629	0.128	0.0625	0.0075	0.0062	0.0217	0.0054	0.0048	0.0144	0.1559	0.0128	0.0148	0.0069	0.0929	0.0192	0.0084	0.0044	0.0043	0.0842	0.0863	0.0096	0.0131	0.0077	0.0201	0.007	0.0143	0.1845
2	rs1348116	104474437	1.18	0.345943801679723	3.45	0.090551063959542	1.30044557292024	0.436234219458286	0.128	0.0628	0.0074	0.0062	0.0217	0.0054	0.0048	0.0144	0.1561	0.0128	0.0148	0.0069	0.0928	0.0192	0.0084	0.0044	0.0043	0.0842	0.0862	0.0096	0.0133	0.0076	0.0201	0.007	0.0143	0.1841
2	rs112304969	104495435	1.18	0.345943801679723	3.45	0.090551063959542	1.3294110265228	0.457930804055189	0.1285	0.0645	0.0069	0.0063	0.0219	0.0055	0.0047	0.0142	0.1549	0.0128	0.0146	0.0067	0.0934	0.0194	0.0086	0.0044	0.0045	0.0845	0.0856	0.0095	0.0132	0.0076	0.0201	0.0068	0.0144	0.1833
2	rs73945984	104498029	1.18	0.345943801679723	3.45	0.090551063959542	1.34885515519604	0.472322804073539	0.1286	0.0646	0.0069	0.0063	0.0219	0.0055	0.0047	0.0142	0.1548	0.0128	0.0146	0.0067	0.0934	0.0194	0.0086	0.0044	0.0045	0.0845	0.0856	0.0095	0.0132	0.0076	0.0201	0.0068	0.0144	0.1833
2	rs7563638	104500692	1.18	0.345943801679723	3.44	0.0962054431234386	1.37452431954144	0.478274530352537	0.1285	0.0646	0.0069	0.0063	0.0219	0.0055	0.0047	0.0142	0.1549	0.0128	0.0146	0.0067	0.0934	0.0194	0.0086	0.0044	0.0045	0.0845	0.0856	0.0095	0.0132	0.0076	0.0201	0.0068	0.0144	0.1833
2	rs17029335	104506942	1.18	0.345943801679723	3.44	0.0962054431234386	1.3962653149267	0.47516098843506	0.1287	0.0648	0.0069	0.0063	0.022	0.0055	0.0047	0.0142	0.1549	0.0128	0.0146	0.0067	0.093	0.0194	0.0086	0.0044	0.0045	0.0844	0.0854	0.0095	0.0132	0.0076	0.0201	0.0069	0.0145	0.1833
2	rs74979941	104509835	1.18	0.345943801679723	3.44	0.0962054431234386	1.41773989200997	0.536166507697021	0.1292	0.065	0.0068	0.0064	0.0221	0.0056	0.0048	0.0143	0.1544	0.0127	0.0146	0.0066	0.0928	0.0194	0.0086	0.0044	0.0048	0.0838	0.0853	0.0095	0.0132	0.0075	0.0201	0.0069	0.0145	0.1831
2	rs1837717	104524788	1.18	0.345943801679723	3.44	0.0962054431234386	1.4595610570945	0.575138833138321	0.1294	0.0651	0.0068	0.0065	0.0222	0.0057	0.0049	0.0143	0.1541	0.0127	0.0146	0.0066	0.0927	0.0195	0.0086	0.0045	0.005	0.0836	0.0853	0.0095	0.0132	0.0074	0.0201	0.007	0.0146	0.1831
2	rs2610678	104526755	1.18	0.345943801679723	3.44	0.0962054431234386	1.46244463960787	0.578830906604055	0.1294	0.0651	0.0068	0.0065	0.0222	0.0057	0.0049	0.0143	0.1541	0.0127	0.0146	0.0066	0.0927	0.0195	0.0086	0.0045	0.005	0.0835	0.0853	0.0095	0.0132	0.0074	0.0201	0.007	0.0146	0.1831
2	rs17344616	104537088	1.18	0.345943801679723	3.48	0.0751031739839783	1.48859091268225	0.595515291962389	0.1294	0.0651	0.0068	0.0065	0.0222	0.0057	0.0049	0.0143	0.154	0.0127	0.0146	0.0066	0.0927	0.0195	0.0086	0.0045	0.0051	0.0835	0.0853	0.0095	0.0132	0.0074	0.0201	0.0071	0.0146	0.183
2	rs2582956	104542886	1.18	0.345943801679723	3.48	0.0751031739839783	1.53308282084526	0.626465909119728	0.1294	0.0651	0.0068	0.0065	0.0222	0.0057	0.0049	0.0143	0.154	0.0127	0.0146	0.0066	0.0926	0.0195	0.0086	0.0045	0.0051	0.0834	0.0852	0.0095	0.0132	0.0074	0.0201	0.0071	0.0146	0.183
2	rs10189332	104560733	1.18	0.345943801679723	3.48	0.0751031739839783	1.5475790196982	0.630958876673931	0.1297	0.0652	0.0068	0.0065	0.022	0.0058	0.0049	0.0144	0.1539	0.0127	0.0147	0.0065	0.0927	0.0196	0.0085	0.0045	0.0051	0.0833	0.085	0.0095	0.0133	0.0073	0.0201	0.007	0.0146	0.183
2	rs2252287	104563028	1.18	0.345943801679723	3.48	0.0751031739839783	1.53308282084526	0.626321099987312	0.1297	0.0653	0.0068	0.0065	0.022	0.0058	0.0049	0.0144	0.1539	0.0127	0.0147	0.0065	0.0926	0.0196	0.0085	0.0045	0.0051	0.0832	0.085	0.0096	0.0133	0.0073	0.0201	0.007	0.0146	0.183
2	rs12464237	104563894	1.18	0.345943801679723	3.49	0.0704349946405554	1.52984569310306	0.624873440676593	0.1297	0.0653	0.0068	0.0065	0.022	0.0058	0.0049	0.0144	0.1539	0.0127	0.0147	0.0065	0.0926	0.0196	0.0085	0.0045	0.0051	0.0832	0.0849	0.0096	0.0133	0.0073	0.0201	0.007	0.0146	0.1829
2	rs2610698	104564414	1.18	0.345943801679723	3.5	0.0659953737268723	1.522066543418	0.626610726100276	0.1297	0.0653	0.0068	0.0065	0.022	0.0058	0.0049	0.0144	0.1539	0.0127	0.0147	0.0065	0.0926	0.0196	0.0085	0.0045	0.0051	0.0832	0.0849	0.0096	0.0133	0.0073	0.0201	0.007	0.0146	0.1829
2	rs77791800	104569333	1.18	0.345943801679723	3.5	0.0659953737268723	1.46742124758588	0.552405276298221	0.1297	0.0655	0.0068	0.0065	0.022	0.0058	0.0048	0.0144	0.1539	0.0126	0.0148	0.0064	0.0925	0.0196	0.0084	0.0045	0.0051	0.0833	0.0849	0.0096	0.0133	0.0073	0.0201	0.007	0.0147	0.183
2	rs2570483	104575444	1.19	0.311838986457593	3.5	0.0659953737268723	1.74688390300081	0.544690933577275	0.129	0.0671	0.007	0.0063	0.0218	0.0057	0.0045	0.014	0.1537	0.0116	0.0153	0.006	0.0932	0.0197	0.0088	0.0045	0.0053	0.0825	0.0846	0.0095	0.0127	0.007	0.02	0.0068	0.0148	0.1849
2	rs17344825	104577935	1.19	0.311838986457593	3.5	0.0659953737268723	1.79524310349272	0.567913365876304	0.1289	0.0672	0.007	0.0063	0.0219	0.0057	0.0045	0.014	0.1537	0.0116	0.0154	0.006	0.0931	0.0197	0.0088	0.0045	0.0053	0.0825	0.0847	0.0095	0.0127	0.007	0.02	0.0068	0.0148	0.1849
2	rs1036736	104578533	1.19	0.311838986457593	3.49	0.0704349946405554	1.79214039612375	0.575564549749193	0.1289	0.0672	0.007	0.0063	0.0218	0.0057	0.0045	0.014	0.1537	0.0115	0.0154	0.006	0.0931	0.0197	0.0088	0.0045	0.0053	0.0825	0.0847	0.0095	0.0127	0.0071	0.02	0.0068	0.0148	0.185
2	rs2582974	104578923	1.19	0.311838986457593	3.49	0.0704349946405554	1.76908917824364	0.572302674728088	0.1289	0.0672	0.007	0.0063	0.0218	0.0057	0.0045	0.014	0.1537	0.0115	0.0154	0.006	0.0931	0.0197	0.0088	0.0045	0.0053	0.0825	0.0847	0.0095	0.0127	0.0071	0.02	0.0068	0.0148	0.185
2	rs7583836	104590393	1.18	0.345943801679723	3.49	0.0704349946405554	1.88874310770443	0.600958492832139	0.1283	0.0685	0.0068	0.0063	0.0218	0.0058	0.0044	0.0138	0.1532	0.0113	0.0158	0.006	0.0928	0.0203	0.0089	0.0045	0.0054	0.0822	0.085	0.0095	0.0126	0.0069	0.0204	0.0066	0.0145	0.1851
2	rs1816754	104591465	1.18	0.345943801679723	3.49	0.0704349946405554	1.9078338950463	0.601675581747269	0.1283	0.0685	0.0068	0.0063	0.0218	0.0058	0.0044	0.0138	0.1532	0.0113	0.0158	0.006	0.0928	0.0203	0.0089	0.0045	0.0054	0.0821	0.085	0.0095	0.0126	0.0069	0.0204	0.0066	0.0145	0.1851
2	rs115087446	104597534	1.18	0.345943801679723	3.49	0.0704349946405554	1.86396885146006	0.581674842469676	0.1282	0.069	0.0067	0.0063	0.0219	0.0057	0.0044	0.0137	0.1531	0.0113	0.0159	0.0061	0.0924	0.0203	0.0088	0.0045	0.0054	0.082	0.0848	0.0096	0.0126	0.007	0.0205	0.0066	0.0145	0.1853
2	rs79861574	104607679	1.18	0.345943801679723	3.49	0.0704349946405554	1.87884175469308	0.593941838942692	0.1281	0.0691	0.0067	0.0063	0.0219	0.0057	0.0044	0.0137	0.1531	0.0113	0.0159	0.0061	0.0924	0.0203	0.0088	0.0045	0.0054	0.082	0.0848	0.0096	0.0126	0.007	0.0205	0.0066	0.0145	0.1853
2	rs11674448	104608114	1.18	0.345943801679723	3.49	0.0704349946405554	1.88014641185745	0.594943012054691	0.1281	0.0691	0.0067	0.0063	0.0219	0.0057	0.0044	0.0137	0.1531	0.0113	0.0159	0.0061	0.0924	0.0203	0.0088	0.0045	0.0054	0.082	0.0848	0.0096	0.0126	0.007	0.0205	0.0066	0.0145	0.1853
2	rs114862552	104609209	1.18	0.345943801679723	3.47	0.0800071130091993	1.88525929144433	0.597948947067944	0.1282	0.0691	0.0067	0.0063	0.0219	0.0057	0.0044	0.0137	0.1531	0.0113	0.0159	0.0061	0.0924	0.0203	0.0088	0.0045	0.0054	0.082	0.0847	0.0096	0.0126	0.007	0.0205	0.0066	0.0145	0.1854
2	rs6728677	104609230	1.18	0.345943801679723	3.47	0.0800071130091993	1.90084455160286	0.598808449558122	0.1282	0.0691	0.0067	0.0063	0.0219	0.0056	0.0044	0.0137	0.1531	0.0113	0.0158	0.0061	0.0924	0.0203	0.0088	0.0045	0.0054	0.082	0.0848	0.0096	0.0126	0.007	0.0205	0.0066	0.0145	0.1855
2	rs17345090	104609698	1.18	0.345943801679723	3.47	0.0800071130091993	1.90160858648878	0.599095015823208	0.1282	0.0691	0.0067	0.0063	0.0219	0.0056	0.0044	0.0137	0.1531	0.0113	0.0158	0.0061	0.0924	0.0203	0.0088	0.0045	0.0054	0.082	0.0848	0.0096	0.0126	0.007	0.0205	0.0066	0.0145	0.1855
2	rs2889275	104617456	1.18	0.345943801679723	3.47	0.0800071130091993	1.91461312184084	0.602966854583027	0.1281	0.0691	0.0067	0.0063	0.0219	0.0056	0.0044	0.0137	0.1532	0.0113	0.0157	0.0061	0.0925	0.0203	0.0088	0.0045	0.0054	0.082	0.0847	0.0095	0.0126	0.007	0.0204	0.0066	0.0145	0.1856
2	rs13412368	104621794	1.18	0.345943801679723	3.47	0.0800071130091993	1.78327051107535	0.624728717983503	0.1283	0.0693	0.0067	0.0062	0.022	0.0056	0.0044	0.0138	0.1532	0.0112	0.0156	0.0061	0.0925	0.0202	0.0087	0.0046	0.0055	0.082	0.0845	0.0096	0.0127	0.007	0.0205	0.0065	0.0145	0.1855
2	rs62149367	104624107	1.18	0.345943801679723	3.47	0.0800071130091993	1.75484106374049	0.61692542067132	0.1283	0.0693	0.0067	0.0062	0.022	0.0056	0.0044	0.0138	0.1532	0.0112	0.0156	0.0061	0.0925	0.0202	0.0087	0.0046	0.0055	0.082	0.0845	0.0096	0.0127	0.007	0.0205	0.0065	0.0145	0.1855
2	rs11895522	104626203	1.18	0.345943801679723	3.46	0.0851540123614781	1.72973957018561	0.609576945821305	0.1283	0.0693	0.0067	0.0061	0.022	0.0056	0.0044	0.0139	0.1532	0.0112	0.0156	0.0061	0.0925	0.0202	0.0087	0.0046	0.0054	0.082	0.0845	0.0096	0.0127	0.007	0.0205	0.0065	0.0145	0.1855
2	rs114411783	104634263	1.18	0.345943801679723	3.46	0.0851540123614781	1.7228773096766	0.603971633025318	0.1283	0.0693	0.0067	0.0061	0.022	0.0056	0.0044	0.0138	0.1532	0.0112	0.0156	0.0061	0.0925	0.0202	0.0087	0.0046	0.0054	0.082	0.0844	0.0096	0.0127	0.007	0.0205	0.0065	0.0145	0.1855
2	rs17417336	104650706	1.19	0.311838986457593	3.46	0.0851540123614781	1.67103830830343	0.58466458800866	0.1283	0.0694	0.0067	0.0061	0.022	0.0056	0.0044	0.0138	0.1531	0.0112	0.0156	0.0061	0.0925	0.0202	0.0088	0.0045	0.0054	0.0821	0.0844	0.0096	0.0127	0.0069	0.0205	0.0065	0.0145	0.1855
2	rs115293329	104699843	1.19	0.311838986457593	3.46	0.0851540123614781	1.41773989200997	0.515624675234527	0.1287	0.0701	0.0067	0.0058	0.022	0.0056	0.0044	0.0136	0.1525	0.0113	0.0158	0.0061	0.0925	0.0203	0.0088	0.0045	0.0054	0.0824	0.0841	0.0097	0.0128	0.0068	0.0207	0.0065	0.0146	0.1848
2	rs115733158	104708527	1.19	0.311838986457593	3.46	0.0851540123614781	1.41931358253313	0.492418359431714	0.1287	0.0702	0.0067	0.0058	0.022	0.0056	0.0044	0.0136	0.1525	0.0113	0.0158	0.0061	0.0926	0.0203	0.0088	0.0045	0.0054	0.0824	0.084	0.0097	0.0129	0.0068	0.0207	0.0065	0.0146	0.1848
2	rs10175046	104711115	1.19	0.311838986457593	3.46	0.0851540123614781	1.42019906811191	0.492964463800736	0.1287	0.0702	0.0067	0.0058	0.022	0.0056	0.0044	0.0136	0.1525	0.0113	0.0158	0.0061	0.0926	0.0203	0.0088	0.0045	0.0054	0.0824	0.084	0.0097	0.0129	0.0068	0.0207	0.0065	0.0146	0.1848
2	rs2889276	104714131	1.19	0.311838986457593	3.46	0.0851540123614781	1.38971987765493	0.493374143807503	0.1287	0.0703	0.0066	0.0057	0.0221	0.0056	0.0044	0.0138	0.1521	0.0111	0.0159	0.0061	0.0925	0.0203	0.0088	0.0045	0.0053	0.0828	0.0838	0.0096	0.013	0.0065	0.0208	0.0065	0.0147	0.185
2	rs114827974	104717629	1.18	0.345943801679723	3.46	0.0851540123614781	0.532953187854901	0.200307363625647	0.1289	0.0737	0.0063	0.0042	0.0215	0.0048	0.0041	0.0133	0.1504	0.0109	0.0167	0.0067	0.0934	0.0194	0.0087	0.0042	0.0047	0.0841	0.0853	0.0093	0.0132	0.0061	0.0211	0.0065	0.015	0.1841
2	rs35397650	104729432	1.18	0.345943801679723	3.45	0.090551063959542	0.524662941049529	0.20334728517	0.1289	0.0738	0.0063	0.0042	0.0215	0.0048	0.0041	0.0133	0.1504	0.0109	0.0167	0.0067	0.0934	0.0194	0.0087	0.0042	0.0047	0.0842	0.0853	0.0093	0.0132	0.0061	0.0211	0.0065	0.015	0.1841
2	rs73944538	104731667	1.18	0.345943801679723	3.44	0.0962054431234386	0.525502101999406	0.195932062599051	0.1289	0.0738	0.0063	0.0042	0.0215	0.0048	0.0041	0.0133	0.1504	0.0109	0.0167	0.0067	0.0935	0.0194	0.0087	0.0041	0.0046	0.0842	0.0853	0.0093	0.0132	0.0061	0.0211	0.0065	0.015	0.1841
2	rs62149429	104740230	1.18	0.345943801679723	3.44	0.0962054431234386	0.524985619783241	0.195620788276232	0.1289	0.0738	0.0063	0.0042	0.0215	0.0048	0.0041	0.0133	0.1504	0.0109	0.0167	0.0067	0.0935	0.0194	0.0087	0.0041	0.0046	0.0842	0.0853	0.0093	0.0132	0.0061	0.0211	0.0065	0.015	0.1841
2	rs2376062	104751980	1.18	0.345943801679723	3.44	0.0962054431234386	0.494252795689312	0.181991115950317	0.129	0.0742	0.0063	0.004	0.0214	0.0047	0.0041	0.013	0.1506	0.0108	0.0167	0.0067	0.0934	0.0192	0.0087	0.004	0.0045	0.0845	0.086	0.0092	0.0131	0.006	0.0212	0.0064	0.0149	0.184
2	rs57987486	104755251	1.18	0.345943801679723	3.44	0.0962054431234386	0.523566539300139	0.147420018860271	0.129	0.0747	0.0063	0.0038	0.0216	0.0045	0.0039	0.0128	0.1516	0.0108	0.0165	0.0066	0.0935	0.0194	0.0087	0.0037	0.0042	0.0846	0.0864	0.009	0.0131	0.0059	0.0216	0.0063	0.0147	0.1834
2	rs72822379	104756898	1.18	0.345943801679723	3.44	0.0962054431234386	0.528476558932553	0.150059708613022	0.129	0.0748	0.0063	0.0037	0.0216	0.0045	0.0039	0.0128	0.1516	0.0108	0.0165	0.0066	0.0936	0.0195	0.0087	0.0037	0.0042	0.0844	0.0863	0.009	0.0131	0.0059	0.0216	0.0062	0.0148	0.1836
2	rs4362580	104758099	1.18	0.345943801679723	3.44	0.0962054431234386	0.53055044881612	0.147514002725203	0.1291	0.0749	0.0062	0.0037	0.0216	0.0045	0.0039	0.0128	0.1517	0.0108	0.0165	0.0066	0.0936	0.0194	0.0087	0.0037	0.0042	0.0843	0.0863	0.009	0.0131	0.0059	0.0216	0.0062	0.0148	0.1835
2	rs72822381	104768861	1.18	0.345943801679723	3.32	0.186688027238402	0.529448214713355	0.143864704229417	0.1291	0.0749	0.0062	0.0037	0.0215	0.0045	0.0039	0.0128	0.1517	0.0108	0.0165	0.0066	0.0937	0.0194	0.0087	0.0037	0.0042	0.0842	0.0864	0.009	0.0132	0.0059	0.0216	0.0062	0.0148	0.1835
2	rs115881085	104769653	1.18	0.345943801679723	3.32	0.186688027238402	0.529189023645174	0.143678453793877	0.1291	0.0749	0.0062	0.0037	0.0215	0.0045	0.0039	0.0128	0.1517	0.0108	0.0165	0.0066	0.0937	0.0194	0.0087	0.0037	0.0042	0.0842	0.0864	0.009	0.0132	0.0059	0.0216	0.0062	0.0148	0.1835
2	rs4613305	104798151	1.18	0.345943801679723	3.32	0.186688027238402	0.505221929825684	0.142562791242442	0.129	0.0752	0.0062	0.0036	0.0214	0.0044	0.0039	0.0129	0.1519	0.0109	0.0166	0.0065	0.0939	0.0195	0.0087	0.0036	0.0041	0.0838	0.0865	0.0089	0.0131	0.0059	0.0215	0.0062	0.0149	0.1837
2	rs114585568	104805345	1.18	0.345943801679723	3.31	0.196320630125924	0.498903686461789	0.141357726716542	0.129	0.0753	0.0062	0.0036	0.0213	0.0044	0.0039	0.0128	0.1521	0.0109	0.0166	0.0065	0.0939	0.0195	0.0087	0.0036	0.0041	0.0837	0.0866	0.0089	0.0131	0.0059	0.0215	0.0062	0.0149	0.1837
2	rs74456741	104812017	1.18	0.345943801679723	3.31	0.196320630125924	0.497078542516628	0.142748515665809	0.129	0.0754	0.0062	0.0036	0.0212	0.0043	0.0039	0.0128	0.1522	0.0109	0.0167	0.0065	0.0939	0.0194	0.0087	0.0036	0.0041	0.0836	0.0866	0.0088	0.0131	0.0059	0.0214	0.0062	0.0149	0.1837
2	rs115774434	104815274	1.18	0.345943801679723	3.31	0.196320630125924	0.503891933039861	0.140710388880104	0.1291	0.0754	0.0062	0.0035	0.0212	0.0043	0.0039	0.0128	0.1523	0.0109	0.0167	0.0065	0.0938	0.0194	0.0087	0.0035	0.004	0.0835	0.0867	0.0088	0.013	0.0059	0.0214	0.0062	0.0149	0.1839
2	rs116207457	104818546	1.18	0.345943801679723	3.31	0.196320630125924	0.508840390859	0.140248667790305	0.1291	0.0757	0.0062	0.0035	0.0211	0.0042	0.0039	0.0128	0.1528	0.0109	0.0167	0.0065	0.0939	0.0192	0.0088	0.0035	0.004	0.0834	0.0867	0.0088	0.013	0.0059	0.0214	0.0062	0.0149	0.1841
2	rs74836779	104818994	1.18	0.345943801679723	3.31	0.196320630125924	0.508014038888431	0.140340967751042	0.1291	0.0758	0.0062	0.0035	0.0211	0.0042	0.0039	0.0128	0.153	0.0108	0.0167	0.0065	0.0938	0.0191	0.0088	0.0034	0.004	0.0833	0.0867	0.0087	0.0129	0.0059	0.0215	0.0062	0.0149	0.1841
2	rs6714037	104823305	1.18	0.345943801679723	3.31	0.196320630125924	0.506807450856343	0.152716186488065	0.1291	0.0759	0.0062	0.0034	0.021	0.0042	0.0039	0.0127	0.1532	0.0108	0.0167	0.0065	0.0937	0.0191	0.0088	0.0034	0.004	0.0832	0.0868	0.0087	0.0129	0.0059	0.0215	0.0063	0.0149	0.1842
2	rs75663790	104824532	1.18	0.345943801679723	3.31	0.196320630125924	0.503259192344815	0.150343530873822	0.1291	0.0759	0.0062	0.0034	0.021	0.0042	0.0039	0.0127	0.1532	0.0108	0.0167	0.0064	0.0937	0.0191	0.0088	0.0034	0.004	0.0832	0.0868	0.0087	0.0129	0.0059	0.0215	0.0063	0.0149	0.1842
2	rs79602354	104825556	1.18	0.345943801679723	3.31	0.196320630125924	0.503132689984906	0.151006531248728	0.1291	0.0759	0.0062	0.0034	0.021	0.0042	0.0039	0.0127	0.1532	0.0109	0.0167	0.0064	0.0938	0.019	0.0088	0.0034	0.004	0.0832	0.0868	0.0087	0.0129	0.0059	0.0215	0.0063	0.0148	0.1842
2	rs74622612	104829539	1.18	0.345943801679723	3.31	0.196320630125924	0.500038151977888	0.146012857315485	0.1292	0.0759	0.0062	0.0033	0.0211	0.0042	0.0039	0.0127	0.1532	0.0109	0.0168	0.0063	0.0939	0.019	0.0088	0.0034	0.004	0.0833	0.0868	0.0086	0.0129	0.0059	0.0216	0.0063	0.0147	0.1842
2	rs114867321	104829782	1.18	0.345943801679723	3.31	0.196320630125924	0.505348683868474	0.150059708613022	0.1292	0.0759	0.0062	0.0033	0.0211	0.0042	0.0039	0.0127	0.1532	0.0109	0.0168	0.0063	0.0939	0.019	0.0088	0.0034	0.004	0.0834	0.0868	0.0086	0.0128	0.0059	0.0215	0.0062	0.0147	0.1844
2	rs4555365	104830013	1.18	0.345943801679723	3.31	0.196320630125924	0.506363264951864	0.150343530873822	0.1292	0.0759	0.0062	0.0033	0.0211	0.0042	0.0039	0.0127	0.1532	0.0109	0.0168	0.0063	0.0939	0.019	0.0088	0.0034	0.004	0.0834	0.0868	0.0085	0.0128	0.0059	0.0215	0.0063	0.0147	0.1843
2	rs76373756	104830267	1.18	0.345943801679723	3.31	0.196320630125924	0.483151564858854	0.146762737124502	0.1294	0.0759	0.0061	0.0033	0.021	0.0041	0.0039	0.0127	0.1532	0.0109	0.0167	0.0063	0.0939	0.019	0.0087	0.0033	0.004	0.0835	0.0868	0.0085	0.0128	0.0059	0.0216	0.0063	0.0147	0.1842
2	rs60975445	104833789	1.18	0.345943801679723	3.31	0.196320630125924	0.39620160515429	0.160881814645972	0.1306	0.0761	0.006	0.0029	0.0207	0.004	0.004	0.013	0.1531	0.0116	0.0162	0.0062	0.094	0.0189	0.0085	0.0031	0.0039	0.0843	0.0869	0.0081	0.0129	0.0058	0.0218	0.0065	0.0144	0.1834
2	rs13014612	104833954	1.18	0.345943801679723	3.31	0.196320630125924	0.4023549864736	0.16020365553302	0.1306	0.0761	0.006	0.0029	0.0206	0.004	0.004	0.013	0.1532	0.0116	0.0162	0.0062	0.094	0.0189	0.0085	0.0031	0.0039	0.0843	0.0869	0.0081	0.0128	0.0058	0.0219	0.0065	0.0144	0.1834
2	rs77817873	104837247	1.18	0.345943801679723	3.31	0.196320630125924	0.316682511560504	0.133299183761974	0.1307	0.0763	0.0059	0.0028	0.0206	0.0039	0.004	0.013	0.1532	0.0116	0.0163	0.0061	0.0939	0.0189	0.0084	0.0031	0.0036	0.0848	0.0873	0.0078	0.0127	0.006	0.0221	0.0066	0.0142	0.1831
2	rs4075171	104845156	1.18	0.345943801679723	3.32	0.186688027238402	0.308718397991766	0.137398387147485	0.1307	0.0764	0.0059	0.0027	0.0206	0.0038	0.0039	0.0131	0.1533	0.0117	0.0163	0.0061	0.0939	0.0189	0.0084	0.003	0.0035	0.0849	0.0874	0.0077	0.0127	0.006	0.0222	0.0066	0.0141	0.1831
2	rs77866788	104848517	1.18	0.345943801679723	3.32	0.186688027238402	0.308718397991766	0.140064134304325	0.1307	0.0764	0.0059	0.0027	0.0206	0.0038	0.0039	0.013	0.1533	0.0117	0.0163	0.0061	0.0939	0.0189	0.0084	0.003	0.0035	0.0849	0.0874	0.0077	0.0127	0.0061	0.0222	0.0066	0.0141	0.1831
2	rs112480697	104855050	1.18	0.345943801679723	3.32	0.186688027238402	0.297845536385653	0.141913448067169	0.1308	0.0765	0.0059	0.0027	0.0206	0.0038	0.0039	0.013	0.1533	0.0116	0.0163	0.0061	0.0939	0.0188	0.0084	0.003	0.0035	0.085	0.0875	0.0077	0.0127	0.0061	0.0222	0.0066	0.0141	0.183
2	rs11885572	104855558	1.18	0.345943801679723	3.32	0.186688027238402	0.29571509875109	0.143399242274283	0.1308	0.0765	0.0059	0.0027	0.0206	0.0038	0.0039	0.013	0.1533	0.0116	0.0163	0.0061	0.0939	0.0188	0.0084	0.003	0.0035	0.0851	0.0875	0.0077	0.0127	0.0061	0.0223	0.0067	0.0141	0.1829
2	rs115428042	104879617	1.18	0.345943801679723	3.31	0.196320630125924	0.231615487302431	0.138131894503639	0.1308	0.0767	0.0059	0.0028	0.0206	0.0038	0.0039	0.013	0.1534	0.0117	0.0163	0.0061	0.0938	0.0188	0.0084	0.003	0.0035	0.085	0.0874	0.0077	0.0126	0.0065	0.0224	0.0066	0.0139	0.1825
2	rs78204280	104887194	1.18	0.345943801679723	3.32	0.186688027238402	0.231361662447475	0.141357726716542	0.1308	0.0767	0.0059	0.0028	0.0206	0.0039	0.0039	0.013	0.1535	0.0117	0.0163	0.0061	0.0938	0.0188	0.0084	0.003	0.0035	0.085	0.0873	0.0077	0.0126	0.0065	0.0224	0.0066	0.0139	0.1824
2	rs13034048	104896252	1.18	0.345943801679723	3.33	0.177401503992083	0.214667054054199	0.144984041816676	0.1317	0.0779	0.006	0.0027	0.0205	0.0038	0.0036	0.013	0.1543	0.0118	0.0161	0.0059	0.0935	0.0188	0.0084	0.0029	0.0032	0.0851	0.0874	0.008	0.0121	0.0063	0.0228	0.0067	0.0134	0.1812
2	rs78885138	104906887	1.18	0.345943801679723	3.33	0.177401503992083	0.214504850896001	0.147608008188016	0.1317	0.0779	0.0059	0.0028	0.0205	0.0038	0.0036	0.013	0.1543	0.0118	0.0161	0.0059	0.0935	0.0188	0.0084	0.0029	0.0032	0.0851	0.0874	0.008	0.0121	0.0063	0.0228	0.0067	0.0133	0.1811
2	rs77677422	104907140	1.18	0.345943801679723	3.33	0.177401503992083	0.214504850896001	0.147796083879791	0.1317	0.0779	0.0059	0.0028	0.0205	0.0038	0.0036	0.013	0.1543	0.0118	0.0161	0.0059	0.0935	0.0188	0.0084	0.0029	0.0032	0.0851	0.0874	0.008	0.0121	0.0063	0.0228	0.0067	0.0133	0.1811
2	rs117583712	104912827	1.18	0.345943801679723	3.33	0.177401503992083	0.214261675293035	0.148737755876929	0.1317	0.078	0.0059	0.0028	0.0205	0.0038	0.0036	0.013	0.1544	0.0118	0.0161	0.0059	0.0935	0.0188	0.0084	0.0029	0.0032	0.0851	0.0874	0.008	0.0121	0.0063	0.0228	0.0067	0.0133	0.1811
2	rs114958977	104915641	1.18	0.345943801679723	3.34	0.168454672892635	0.21519468993789	0.147984245880633	0.1317	0.078	0.0059	0.0028	0.0205	0.0038	0.0036	0.013	0.1544	0.0118	0.0161	0.0059	0.0935	0.0188	0.0084	0.0029	0.0032	0.0851	0.0873	0.008	0.0121	0.0063	0.0228	0.0067	0.0133	0.1811
2	rs74891179	104918341	1.18	0.345943801679723	3.35	0.159841057206343	0.218785502305764	0.148549249188577	0.1318	0.078	0.0059	0.0028	0.0205	0.0038	0.0036	0.013	0.1544	0.0118	0.0161	0.0059	0.0935	0.0188	0.0085	0.0029	0.0032	0.0851	0.0873	0.008	0.0121	0.0063	0.0228	0.0067	0.0133	0.181
2	rs62151056	104919636	1.18	0.345943801679723	3.35	0.159841057206343	0.220387538187495	0.152716186488065	0.1318	0.078	0.0059	0.0028	0.0205	0.0038	0.0036	0.013	0.1544	0.0118	0.0161	0.0059	0.0935	0.0188	0.0085	0.0029	0.0032	0.0851	0.0873	0.008	0.0121	0.0063	0.0228	0.0067	0.0133	0.1811
2	rs34086483	104920640	1.18	0.345943801679723	3.35	0.159841057206343	0.223403796870165	0.154528282011522	0.1318	0.0781	0.0059	0.0028	0.0205	0.0039	0.0037	0.013	0.1544	0.0118	0.0161	0.0059	0.0934	0.0188	0.0084	0.0029	0.0031	0.0851	0.0873	0.008	0.0121	0.0063	0.0228	0.0067	0.0133	0.1811
2	rs79656181	104921053	1.18	0.345943801679723	3.4	0.121538743628758	0.225524634813044	0.153097045109159	0.1318	0.0781	0.0059	0.0028	0.0205	0.0039	0.0037	0.013	0.1544	0.0118	0.0161	0.0059	0.0934	0.0188	0.0085	0.003	0.0031	0.0851	0.0873	0.008	0.0121	0.0063	0.0228	0.0067	0.0133	0.1811
2	rs4597548	104922008	1.18	0.345943801679723	3.4	0.121538743628758	0.233184152487582	0.158753877071578	0.1318	0.0781	0.0059	0.0028	0.0204	0.0039	0.0037	0.013	0.1544	0.0118	0.0161	0.0059	0.0934	0.0188	0.0085	0.0031	0.003	0.0851	0.0873	0.008	0.0121	0.0063	0.0228	0.0066	0.0133	0.1811
2	rs6713996	104931550	1.18	0.345943801679723	3.4	0.121538743628758	0.220058382195466	0.146950423744649	0.1318	0.0788	0.0058	0.0028	0.0203	0.0038	0.0035	0.0131	0.1537	0.0119	0.0161	0.0058	0.0938	0.019	0.0084	0.003	0.0029	0.0849	0.0877	0.0081	0.0119	0.0062	0.0229	0.0067	0.0132	0.1808
2	rs114858584	104931566	1.18	0.345943801679723	3.4	0.121538743628758	0.219770596458138	0.147044299516954	0.1318	0.0788	0.0058	0.0028	0.0203	0.0038	0.0035	0.0131	0.1537	0.0119	0.0161	0.0058	0.0938	0.019	0.0084	0.003	0.0029	0.0849	0.0877	0.0081	0.0119	0.0062	0.0229	0.0067	0.0132	0.1808
2	rs4851035	104932031	1.18	0.345943801679723	3.39	0.128586294370088	0.215032262961063	0.140064134304325	0.132	0.0789	0.0058	0.0028	0.0202	0.0038	0.0035	0.0131	0.1529	0.0119	0.0161	0.0058	0.0938	0.019	0.0084	0.003	0.0029	0.0851	0.0877	0.0081	0.0118	0.0062	0.0232	0.0067	0.0133	0.1811
2	rs55721440	104934880	1.18	0.345943801679723	3.39	0.128586294370088	0.211315453063286	0.135115418735565	0.132	0.0789	0.0058	0.0028	0.0202	0.0037	0.0035	0.0131	0.1529	0.0119	0.0161	0.0058	0.0938	0.019	0.0084	0.003	0.0029	0.0851	0.0877	0.0081	0.0118	0.0062	0.0232	0.0067	0.0132	0.181
2	rs74380117	104943630	1.18	0.345943801679723	3.38	0.135933471893229	0.210712907000495	0.135297539177865	0.132	0.0789	0.0058	0.0028	0.0202	0.0037	0.0035	0.0131	0.1529	0.0118	0.0161	0.0058	0.0938	0.019	0.0084	0.003	0.0029	0.0851	0.0877	0.0081	0.0118	0.0062	0.0232	0.0067	0.0132	0.181
2	rs72933652	104952557	1.19	0.311838986457593	3.38	0.135933471893229	0.160561009748008	0.181384203457618	0.1323	0.0797	0.006	0.0027	0.0205	0.0031	0.0033	0.0131	0.1552	0.0115	0.0161	0.0061	0.0938	0.0187	0.0084	0.0029	0.0027	0.085	0.0883	0.0089	0.011	0.0059	0.0228	0.0068	0.0127	0.1793
2	rs78237191	104954580	1.19	0.311838986457593	3.38	0.135933471893229	0.159738408206429	0.188303075145859	0.1324	0.0799	0.006	0.0026	0.0206	0.003	0.0032	0.0132	0.1557	0.0114	0.0162	0.0061	0.094	0.0185	0.0083	0.0029	0.0027	0.0851	0.0883	0.009	0.0108	0.0059	0.0227	0.0069	0.0126	0.1788
2	rs114028985	104957878	1.19	0.311838986457593	3.38	0.135933471893229	0.159020667306224	0.192001641399464	0.1324	0.0799	0.006	0.0026	0.0206	0.003	0.0032	0.0132	0.1557	0.0114	0.0162	0.0061	0.094	0.0185	0.0083	0.0029	0.0027	0.0851	0.0883	0.009	0.0108	0.0059	0.0227	0.0069	0.0126	0.1788
2	rs7588546	104963295	1.19	0.311838986457593	3.38	0.135933471893229	0.160595338665423	0.198532493241404	0.1324	0.0799	0.0057	0.0026	0.0206	0.003	0.0032	0.0132	0.1557	0.0114	0.0162	0.0061	0.0941	0.0185	0.0083	0.0029	0.0027	0.0852	0.0884	0.009	0.0108	0.0059	0.0227	0.0069	0.0126	0.1788
2	rs114433898	104978123	1.19	0.311838986457593	3.38	0.135933471893229	0.182228783641177	0.244432118962801	0.132	0.0812	0.0058	0.0025	0.0205	0.0028	0.003	0.0133	0.1562	0.0114	0.0162	0.0062	0.0954	0.0181	0.0083	0.0027	0.0027	0.0859	0.0872	0.0091	0.0108	0.0058	0.0222	0.0068	0.0125	0.1783
2	rs7570682	104983267	1.19	0.311838986457593	3.38	0.135933471893229	0.185273168210176	0.272711009062895	0.1319	0.0816	0.0058	0.0025	0.0205	0.0028	0.003	0.0133	0.1563	0.0114	0.0162	0.0063	0.0957	0.018	0.0083	0.0026	0.0027	0.0861	0.087	0.0091	0.0108	0.0058	0.022	0.0069	0.0125	0.1781
2	rs74631859	104984490	1.19	0.311838986457593	3.38	0.135933471893229	0.188384238257121	0.257031619075699	0.1318	0.0816	0.0059	0.0025	0.0205	0.0027	0.003	0.0133	0.1563	0.0114	0.0162	0.0063	0.0958	0.018	0.0083	0.0026	0.0027	0.0861	0.0869	0.0091	0.0108	0.0058	0.022	0.0069	0.0125	0.1781
2	rs17029778	104991388	1.19	0.311838986457593	3.38	0.135933471893229	0.188534920424264	0.243205543777458	0.1315	0.0818	0.006	0.0024	0.0206	0.0027	0.0029	0.0133	0.1562	0.0114	0.0163	0.0064	0.0962	0.0183	0.0081	0.0026	0.0026	0.0862	0.0864	0.0092	0.0108	0.0056	0.022	0.0069	0.0125	0.1779
2	rs116157502	104991925	1.19	0.311838986457593	3.38	0.135933471893229	0.188836491945702	0.242426021465358	0.1315	0.0818	0.006	0.0024	0.0206	0.0027	0.0029	0.0133	0.1562	0.0114	0.0163	0.0064	0.0962	0.0183	0.0081	0.0026	0.0026	0.0862	0.0864	0.0092	0.0108	0.0056	0.022	0.0069	0.0125	0.1779
2	rs78158999	104996679	1.19	0.311838986457593	3.37	0.143587140072381	0.183413382703717	0.238097650956508	0.1314	0.0818	0.006	0.0024	0.0206	0.0027	0.003	0.0134	0.1563	0.0115	0.0162	0.0064	0.0961	0.0182	0.0081	0.0026	0.0026	0.0867	0.0861	0.0092	0.0108	0.0056	0.0219	0.007	0.0125	0.1779
2	rs116575187	105003176	1.19	0.311838986457593	3.36	0.151554094423325	0.179067076989069	0.245660658319526	0.1314	0.0818	0.006	0.0024	0.0206	0.0027	0.003	0.0134	0.1562	0.0115	0.0162	0.0064	0.096	0.0182	0.0081	0.0027	0.0026	0.087	0.086	0.0092	0.0107	0.0056	0.0218	0.007	0.0125	0.1779
2	rs79497113	105009254	1.19	0.311838986457593	3.36	0.151554094423325	0.178628446820583	0.248684452246424	0.1314	0.0818	0.006	0.0024	0.0206	0.0027	0.003	0.0134	0.1562	0.0115	0.0162	0.0064	0.096	0.0182	0.0081	0.0027	0.0026	0.087	0.086	0.0092	0.0107	0.0056	0.0218	0.007	0.0125	0.1779
2	rs72826167	105011812	1.19	0.311838986457593	3.36	0.151554094423325	0.178081033205242	0.250032123118875	0.1314	0.0817	0.006	0.0024	0.0206	0.0027	0.003	0.0134	0.1562	0.0115	0.0162	0.0064	0.096	0.0182	0.0081	0.0027	0.0026	0.087	0.086	0.0092	0.0107	0.0056	0.0218	0.007	0.0125	0.1779
2	rs11902939	105011965	1.19	0.311838986457593	3.36	0.151554094423325	0.178044573495994	0.250931850883349	0.1314	0.0817	0.006	0.0024	0.0206	0.0027	0.003	0.0134	0.1562	0.0115	0.0162	0.0064	0.096	0.0182	0.0081	0.0027	0.0026	0.087	0.086	0.0092	0.0107	0.0056	0.0218	0.007	0.0125	0.1779
2	rs72826170	105012158	1.19	0.311838986457593	3.36	0.151554094423325	0.178044573495994	0.250819328992232	0.1314	0.0817	0.006	0.0024	0.0206	0.0027	0.003	0.0134	0.1562	0.0115	0.0162	0.0064	0.096	0.0182	0.0081	0.0027	0.0026	0.087	0.086	0.0092	0.0107	0.0056	0.0218	0.007	0.0125	0.1779
2	rs2139397	105021748	1.19	0.311838986457593	3.36	0.151554094423325	0.161076395913025	0.249919729101347	0.1312	0.0822	0.0061	0.0024	0.0206	0.0028	0.0031	0.0135	0.156	0.0115	0.0162	0.0065	0.0953	0.0179	0.0081	0.0027	0.0027	0.0881	0.0865	0.0094	0.0108	0.0057	0.0217	0.0071	0.0127	0.1762
2	rs4851693	105028091	1.19	0.311838986457593	3.36	0.151554094423325	0.12922477784333	0.235777369120738	0.1308	0.0826	0.0064	0.0025	0.0207	0.003	0.0032	0.0135	0.1554	0.0116	0.0162	0.0066	0.0948	0.0177	0.0083	0.0028	0.0028	0.0887	0.0865	0.0095	0.0108	0.006	0.0217	0.0071	0.0128	0.175
2	rs72826181	105039454	1.19	0.311838986457593	3.36	0.151554094423325	0.13269060227665	0.22439526242561	0.1309	0.0831	0.0064	0.0025	0.0205	0.003	0.0032	0.0136	0.1554	0.0117	0.0161	0.0066	0.0947	0.0177	0.0082	0.0028	0.0028	0.0885	0.0863	0.0096	0.011	0.0061	0.0215	0.0072	0.0129	0.1745
2	rs114131831	105041485	1.19	0.311838986457593	3.38	0.135933471893229	0.135062928426128	0.224612420923596	0.1309	0.0831	0.0064	0.0025	0.0205	0.003	0.0032	0.0136	0.1554	0.0117	0.0161	0.0066	0.0947	0.0177	0.0082	0.0028	0.0028	0.0885	0.0863	0.0096	0.0111	0.0061	0.0215	0.0072	0.0129	0.1744
2	rs11898575	105043817	1.19	0.311838986457593	3.38	0.135933471893229	0.137711148639598	0.223635747212116	0.1309	0.0832	0.0064	0.0024	0.0205	0.003	0.0032	0.0136	0.1555	0.0117	0.0161	0.0066	0.0947	0.0177	0.0082	0.0029	0.0028	0.0886	0.0861	0.0096	0.0111	0.0061	0.0215	0.0072	0.0129	0.1745
2	rs115599112	105048445	1.19	0.311838986457593	3.38	0.135933471893229	0.142651856659932	0.21309159484377	0.1309	0.0832	0.0064	0.0024	0.0205	0.003	0.0032	0.0136	0.1554	0.0117	0.0161	0.0066	0.0947	0.0177	0.0082	0.0029	0.0028	0.0886	0.0861	0.0096	0.0111	0.0061	0.0216	0.0072	0.0129	0.1744
2	rs7562028	105051172	1.19	0.311838986457593	3.38	0.135933471893229	0.147370357131715	0.215444059008505	0.1309	0.0834	0.0064	0.0024	0.0205	0.0029	0.0032	0.0136	0.1553	0.0117	0.0161	0.0066	0.0946	0.0176	0.0082	0.0029	0.0029	0.0886	0.086	0.0096	0.0111	0.0061	0.0215	0.0072	0.0129	0.1743
2	rs116835386	105053402	1.19	0.311838986457593	3.38	0.135933471893229	0.166564035444687	0.217482568807667	0.131	0.0837	0.0064	0.0024	0.0206	0.0029	0.0032	0.0136	0.1552	0.0118	0.016	0.0065	0.0944	0.0175	0.0082	0.0029	0.0029	0.0888	0.0858	0.0096	0.0111	0.0061	0.0216	0.0074	0.013	0.174
2	rs72826188	105057944	1.19	0.311838986457593	3.38	0.135933471893229	0.169525341088309	0.217482568807667	0.131	0.0837	0.0064	0.0024	0.0206	0.0029	0.0032	0.0136	0.1552	0.0118	0.016	0.0065	0.0944	0.0175	0.0082	0.0029	0.0029	0.0888	0.0858	0.0096	0.0111	0.0061	0.0216	0.0074	0.013	0.174
2	rs2139399	105065311	1.19	0.311838986457593	3.38	0.135933471893229	0.165618649956738	0.211918564804875	0.131	0.0838	0.0065	0.0024	0.0206	0.0029	0.0032	0.0137	0.1551	0.0118	0.016	0.0064	0.0943	0.0175	0.0082	0.003	0.003	0.0888	0.0858	0.0096	0.0111	0.0061	0.0216	0.0075	0.013	0.1739
2	rs79082307	105068348	1.19	0.311838986457593	3.38	0.135933471893229	0.174636632826153	0.214801633322173	0.131	0.0838	0.0065	0.0024	0.0206	0.0029	0.0032	0.0137	0.1551	0.0118	0.0159	0.0065	0.0944	0.0175	0.0082	0.003	0.003	0.0888	0.0857	0.0097	0.0111	0.0061	0.0215	0.0075	0.013	0.1739
2	rs72826196	105072422	1.19	0.311838986457593	3.38	0.135933471893229	0.182894576694144	0.219635172294957	0.131	0.0838	0.0065	0.0024	0.0206	0.0029	0.0032	0.0137	0.1552	0.0118	0.0159	0.0065	0.0944	0.0175	0.0082	0.003	0.003	0.0887	0.0857	0.0097	0.0111	0.0061	0.0215	0.0075	0.013	0.1739
2	rs76419373	105078508	1.19	0.311838986457593	3.4	0.121538743628758	0.190993184892752	0.226352149273201	0.131	0.0838	0.0065	0.0024	0.0206	0.0029	0.0032	0.0137	0.1552	0.0118	0.0159	0.0065	0.0944	0.0175	0.0082	0.003	0.003	0.0886	0.0857	0.0097	0.0111	0.0062	0.0215	0.0075	0.013	0.1738
2	rs10196210	105087316	1.19	0.311838986457593	3.42	0.108314757127468	0.197508695973353	0.230063521109758	0.131	0.0839	0.0066	0.0024	0.0206	0.0029	0.0032	0.0137	0.1552	0.0118	0.0159	0.0065	0.0944	0.0175	0.0082	0.003	0.003	0.0885	0.0856	0.0097	0.0111	0.0062	0.0216	0.0075	0.013	0.1737
2	rs72826200	105090028	1.19	0.311838986457593	3.42	0.108314757127468	0.212604123182664	0.245772440896735	0.131	0.0839	0.0066	0.0024	0.0206	0.0029	0.0032	0.0137	0.1552	0.0118	0.0159	0.0065	0.0944	0.0175	0.0082	0.003	0.003	0.0885	0.0856	0.0097	0.0111	0.0062	0.0216	0.0075	0.013	0.1737
2	rs116450859	105101069	1.21	0.250745108472337	3.42	0.108314757127468	0.223569733223246	0.250481859145932	0.1316	0.0845	0.0066	0.0024	0.0209	0.0031	0.0035	0.0137	0.1547	0.012	0.0158	0.0066	0.0924	0.0174	0.0085	0.0033	0.0031	0.089	0.0849	0.0097	0.0111	0.0064	0.0219	0.0075	0.013	0.1729
2	rs115963374	105107200	1.21	0.250745108472337	3.42	0.108314757127468	0.209790885269387	0.208412367335258	0.1318	0.0846	0.0066	0.0024	0.021	0.0032	0.0036	0.0137	0.1546	0.012	0.0157	0.0067	0.0919	0.0173	0.0086	0.0034	0.0031	0.0892	0.0847	0.0097	0.0112	0.0065	0.0221	0.0075	0.013	0.1726
2	rs10203249	105107335	1.21	0.250745108472337	3.42	0.108314757127468	0.208232665284528	0.207353721949946	0.1318	0.0846	0.0066	0.0024	0.021	0.0032	0.0036	0.0137	0.1546	0.012	0.0157	0.0067	0.0918	0.0173	0.0086	0.0034	0.0031	0.0892	0.0847	0.0097	0.0112	0.0065	0.0221	0.0075	0.013	0.1726
2	rs72627439	105108409	1.21	0.250745108472337	3.41	0.114783892697204	0.218908503597649	0.223202115815338	0.1318	0.0846	0.0066	0.0024	0.021	0.0032	0.0036	0.0137	0.1545	0.012	0.0157	0.0067	0.0918	0.0173	0.0086	0.0034	0.0031	0.0892	0.0847	0.0097	0.0112	0.0065	0.0221	0.0075	0.013	0.1726
2	rs62149689	105114133	1.21	0.250745108472337	3.39	0.128586294370088	0.26101863573073	0.265006842170924	0.1316	0.0845	0.0066	0.0024	0.0211	0.0032	0.0036	0.0137	0.1543	0.012	0.0157	0.0067	0.0916	0.0173	0.0086	0.0034	0.0031	0.0896	0.0845	0.0097	0.0112	0.0065	0.0221	0.0075	0.0131	0.1726
2	rs12987646	105115341	1.21	0.250745108472337	3.39	0.128586294370088	0.264829466026233	0.270864990982029	0.1316	0.0845	0.0066	0.0024	0.0211	0.0032	0.0036	0.0137	0.1543	0.012	0.0157	0.0067	0.0916	0.0173	0.0086	0.0034	0.0031	0.0897	0.0845	0.0097	0.0112	0.0065	0.0221	0.0075	0.0131	0.1726
2	rs77291749	105122547	1.21	0.250745108472337	3.39	0.128586294370088	0.298622256792763	0.326885308073674	0.1316	0.0845	0.0066	0.0024	0.0211	0.0032	0.0036	0.0137	0.1543	0.012	0.0157	0.0067	0.0915	0.0172	0.0086	0.0034	0.0031	0.0897	0.0843	0.0097	0.0112	0.0065	0.0221	0.0076	0.0131	0.1726
2	rs3791351	105128724	1.22	0.223600634562227	3.39	0.128586294370088	0.88837993379656	0.472457855483936	0.1308	0.0839	0.0077	0.0025	0.0214	0.0039	0.004	0.0139	0.1555	0.0127	0.0155	0.008	0.0881	0.0149	0.0102	0.0041	0.0037	0.0919	0.078	0.0096	0.0117	0.0073	0.0233	0.0083	0.0142	0.1714
2	rs12105085	105129694	1.22	0.223600634562227	3.38	0.135933471893229	0.867322043145582	0.472187762703132	0.1309	0.0839	0.0077	0.0025	0.0214	0.0039	0.004	0.0139	0.1555	0.0127	0.0155	0.008	0.0881	0.0149	0.0102	0.0041	0.0037	0.0919	0.0779	0.0096	0.0117	0.0073	0.0233	0.0083	0.0142	0.1714
2	rs56208737	105130086	1.22	0.223600634562227	3.38	0.135933471893229	0.871613814865428	0.472863069931297	0.1309	0.0839	0.0077	0.0025	0.0214	0.0039	0.004	0.0139	0.1555	0.0127	0.0155	0.008	0.0881	0.0149	0.0102	0.0041	0.0037	0.0919	0.0778	0.0096	0.0117	0.0073	0.0233	0.0083	0.0142	0.1714
2	rs115505403	105137155	1.22	0.223600634562227	3.38	0.135933471893229	0.846558519708636	0.488055122055751	0.1307	0.0839	0.0077	0.0025	0.0214	0.004	0.004	0.0139	0.1553	0.0127	0.0155	0.008	0.0878	0.0149	0.0102	0.0041	0.0039	0.092	0.0777	0.0096	0.0117	0.0074	0.0234	0.0083	0.0142	0.1716
2	rs56243127	105137274	1.22	0.223600634562227	3.36	0.151554094423325	0.874940009563134	0.514105988206345	0.1307	0.0839	0.0077	0.0025	0.0214	0.004	0.004	0.0139	0.1554	0.0124	0.0155	0.008	0.0878	0.0149	0.0102	0.0041	0.0039	0.092	0.0777	0.0096	0.0117	0.0074	0.0234	0.0083	0.0142	0.1716
2	rs73946474	105138332	1.22	0.223600634562227	3.36	0.151554094423325	0.886991225228477	0.514520063510194	0.1307	0.0839	0.0077	0.0025	0.0214	0.004	0.004	0.0139	0.1554	0.0124	0.0155	0.008	0.0879	0.0149	0.0102	0.0041	0.0039	0.092	0.0778	0.0096	0.0117	0.0074	0.0234	0.0083	0.0142	0.1717
2	rs7570580	105141256	1.22	0.223600634562227	3.35	0.159841057206343	0.879654495887863	0.517006279048997	0.1305	0.0837	0.0078	0.0025	0.0214	0.004	0.004	0.0139	0.1552	0.0125	0.0155	0.008	0.0882	0.0149	0.0103	0.004	0.0038	0.0918	0.0779	0.0095	0.0117	0.0075	0.0234	0.0083	0.0142	0.1718
2	rs72937619	105142278	1.22	0.223600634562227	3.34	0.168454672892635	0.872586780859552	0.516315360707553	0.1304	0.0836	0.0078	0.0025	0.0214	0.004	0.004	0.0139	0.1552	0.0125	0.0155	0.008	0.0882	0.0149	0.0103	0.004	0.0038	0.0918	0.0779	0.0095	0.0116	0.0075	0.0234	0.0083	0.0142	0.1719
2	rs115122290	105143722	1.22	0.223600634562227	3.34	0.168454672892635	0.862716380015687	0.511485467607265	0.1304	0.0836	0.0078	0.0025	0.0214	0.004	0.004	0.014	0.1551	0.0125	0.0155	0.008	0.0882	0.015	0.0103	0.004	0.0038	0.0917	0.0779	0.0095	0.0116	0.0075	0.0234	0.0083	0.0142	0.172
2	rs13017343	105147625	1.22	0.223600634562227	3.34	0.168454672892635	0.807716785164872	0.500214924685902	0.1304	0.0834	0.0078	0.0025	0.0213	0.004	0.004	0.014	0.155	0.0126	0.0155	0.008	0.0882	0.0152	0.0103	0.004	0.0038	0.0917	0.0779	0.0094	0.0116	0.0075	0.0234	0.0082	0.0141	0.1724
2	rs75905639	105149854	1.22	0.223600634562227	3.34	0.168454672892635	0.788357846915683	0.5301776208522	0.1305	0.0831	0.0078	0.0025	0.0213	0.004	0.004	0.0144	0.1542	0.0125	0.0156	0.008	0.088	0.0152	0.0103	0.0039	0.0039	0.0915	0.0779	0.0092	0.0113	0.0076	0.0232	0.0081	0.0142	0.1741
2	rs116671406	105150468	1.22	0.223600634562227	3.34	0.168454672892635	0.78595227916313	0.530873141200449	0.1305	0.0831	0.0078	0.0025	0.0213	0.004	0.004	0.0144	0.1541	0.0125	0.0156	0.008	0.088	0.0152	0.0103	0.0039	0.0039	0.0915	0.0779	0.0092	0.0113	0.0076	0.0232	0.0081	0.0142	0.1742
2	rs13405030	105154863	1.22	0.223600634562227	3.34	0.168454672892635	0.746306640218367	0.530455801691143	0.1305	0.0829	0.0079	0.0025	0.0214	0.004	0.004	0.0146	0.1538	0.0124	0.0157	0.0081	0.0879	0.0152	0.0103	0.0039	0.0039	0.0914	0.078	0.0091	0.0112	0.0076	0.0231	0.008	0.0142	0.175
2	rs115397433	105162840	1.22	0.223600634562227	3.34	0.168454672892635	0.741159046337664	0.539935502754206	0.1303	0.0829	0.0079	0.0025	0.0214	0.004	0.004	0.0147	0.153	0.0124	0.0157	0.0081	0.0876	0.0151	0.0102	0.0038	0.0039	0.0913	0.0776	0.009	0.0112	0.0078	0.0231	0.008	0.0144	0.1765
2	rs59463467	105166725	1.22	0.223600634562227	3.34	0.168454672892635	0.73821382343163	0.539516402161444	0.1303	0.0829	0.0079	0.0026	0.0214	0.0041	0.004	0.0147	0.1529	0.0123	0.0157	0.0081	0.0875	0.0151	0.0102	0.0038	0.0039	0.0913	0.0775	0.009	0.0112	0.0078	0.0231	0.008	0.0144	0.1766
2	rs114916107	105172326	1.22	0.223600634562227	3.34	0.168454672892635	0.737685740253438	0.533378895195939	0.1302	0.0829	0.0079	0.0026	0.0214	0.0041	0.004	0.0147	0.1527	0.0123	0.0157	0.0081	0.0875	0.0151	0.0102	0.0039	0.004	0.0913	0.0775	0.009	0.0112	0.0078	0.0231	0.0079	0.0145	0.1767
2	rs1561513	105173128	1.22	0.223600634562227	3.34	0.168454672892635	0.719084237444731	0.528231375657549	0.1302	0.0829	0.0079	0.0026	0.0214	0.0041	0.004	0.0147	0.1526	0.0123	0.0157	0.0081	0.0874	0.0151	0.0102	0.0039	0.004	0.0913	0.0774	0.009	0.0112	0.0079	0.023	0.0079	0.0145	0.1771
2	rs1561512	105176793	1.22	0.223600634562227	3.33	0.177401503992083	0.651721231009524	0.510658638323259	0.1303	0.0829	0.0079	0.0026	0.0214	0.0041	0.004	0.0147	0.1526	0.0123	0.0157	0.0081	0.0874	0.0151	0.0101	0.0039	0.004	0.0914	0.0773	0.009	0.0112	0.0079	0.023	0.0079	0.0145	0.1771
2	rs72828243	105183964	1.23	0.19861485684188	3.35	0.159841057206343	0.575457861970201	0.440471568273894	0.1305	0.0829	0.0079	0.0027	0.0216	0.0042	0.0041	0.0148	0.1519	0.0123	0.0156	0.008	0.0878	0.0151	0.0099	0.0039	0.0038	0.0914	0.0771	0.0089	0.0112	0.0079	0.023	0.0078	0.0149	0.1769
2	rs13005764	105184355	1.23	0.19861485684188	3.35	0.159841057206343	0.548860933203448	0.429635355396446	0.1304	0.083	0.0079	0.0028	0.0216	0.0042	0.0041	0.0148	0.152	0.0123	0.0156	0.008	0.0879	0.0151	0.0099	0.0039	0.0038	0.0914	0.0771	0.0089	0.0112	0.0079	0.023	0.0078	0.0149	0.1769
2	rs6759614	105187303	1.23	0.19861485684188	3.34	0.168454672892635	0.54235331859967	0.422932446542514	0.1305	0.083	0.0079	0.0028	0.0216	0.0042	0.0041	0.0148	0.1519	0.0123	0.0155	0.008	0.0879	0.015	0.0099	0.0039	0.0038	0.0914	0.0771	0.0089	0.0112	0.0079	0.023	0.0078	0.0149	0.1768
2	rs79235213	105187779	1.23	0.19861485684188	3.34	0.168454672892635	0.542418868955992	0.424638333008418	0.1305	0.083	0.0079	0.0028	0.0216	0.0042	0.0041	0.0148	0.1519	0.0123	0.0155	0.008	0.0879	0.015	0.0099	0.0039	0.0038	0.0914	0.0771	0.0089	0.0112	0.0079	0.023	0.0078	0.0149	0.1768
2	rs13422332	105189283	1.23	0.19861485684188	3.34	0.168454672892635	0.536469122195503	0.425163593591042	0.1304	0.0828	0.0079	0.0029	0.0215	0.0043	0.0041	0.0148	0.1517	0.0123	0.0155	0.008	0.0879	0.015	0.0099	0.004	0.0038	0.0912	0.0773	0.0089	0.0113	0.0079	0.023	0.0078	0.015	0.1769
2	rs11890918	105190201	1.23	0.19861485684188	3.34	0.168454672892635	0.375178637031381	0.36066958952465	0.1302	0.0819	0.0078	0.0034	0.0212	0.0046	0.0042	0.0147	0.1513	0.0126	0.0158	0.0079	0.088	0.0146	0.0097	0.0042	0.0041	0.0913	0.0772	0.0085	0.0114	0.0079	0.0232	0.0077	0.0155	0.1775
2	rs12479172	105197447	1.23	0.19861485684188	3.34	0.168454672892635	0.764446150705868	0.483837775174614	0.1304	0.0812	0.0079	0.0036	0.0206	0.0046	0.0043	0.0146	0.151	0.0123	0.0156	0.0079	0.0882	0.0139	0.0098	0.0041	0.0041	0.091	0.0772	0.0084	0.0133	0.0079	0.0231	0.0076	0.0155	0.1782
2	rs17626078	105197619	1.23	0.19861485684188	3.34	0.168454672892635	0.765749118592298	0.486285410258839	0.1304	0.0812	0.0079	0.0036	0.0206	0.0046	0.0043	0.0146	0.151	0.0123	0.0156	0.0079	0.0882	0.0139	0.0098	0.0041	0.0041	0.091	0.0772	0.0084	0.0133	0.0079	0.0231	0.0076	0.0155	0.1782
2	rs12991560	105223181	1.24	0.175701215111077	3.34	0.168454672892635	0.785099457171663	0.493374143807503	0.1305	0.081	0.0079	0.0036	0.0206	0.0046	0.0043	0.0146	0.151	0.0123	0.0156	0.0079	0.0881	0.0138	0.0098	0.004	0.004	0.091	0.0772	0.0084	0.0134	0.008	0.0232	0.0076	0.0155	0.1782
2	rs76426109	105223355	1.24	0.175701215111077	3.34	0.168454672892635	0.788823808806392	0.499255768826546	0.1305	0.081	0.0079	0.0036	0.0206	0.0046	0.0043	0.0146	0.151	0.0123	0.0156	0.0079	0.0881	0.0138	0.0098	0.004	0.004	0.091	0.0772	0.0084	0.0134	0.008	0.0232	0.0076	0.0155	0.1782
2	rs12990638	105228683	1.24	0.175701215111077	3.33	0.177401503992083	0.905033229895065	0.487510419262936	0.1309	0.0804	0.0079	0.0037	0.0205	0.0048	0.0042	0.0147	0.1511	0.0123	0.0156	0.0078	0.0877	0.0136	0.0097	0.0039	0.0038	0.0914	0.0777	0.0085	0.0136	0.0079	0.0233	0.0075	0.0156	0.1777
2	rs111776489	105231018	1.24	0.175701215111077	3.33	0.177401503992083	0.9366374374313	0.550298715304813	0.131	0.0801	0.0079	0.0038	0.0205	0.0048	0.0043	0.0147	0.1511	0.0124	0.0157	0.0078	0.0876	0.0136	0.0097	0.004	0.0038	0.0915	0.0777	0.0085	0.0136	0.0079	0.0233	0.0075	0.0157	0.1776
2	rs1866557	105237863	1.25	0.154769873779188	3.33	0.177401503992083	0.907175531934556	0.448046253849475	0.1319	0.0774	0.0079	0.0041	0.0203	0.0048	0.0047	0.0149	0.1514	0.0124	0.0157	0.0077	0.0863	0.013	0.0095	0.0042	0.004	0.0938	0.0783	0.0084	0.0139	0.008	0.0236	0.0073	0.0164	0.1759
2	rs4560133	105238039	1.25	0.154769873779188	3.33	0.177401503992083	0.944420310794616	0.486557565945257	0.1321	0.0774	0.0078	0.0041	0.0203	0.0048	0.0047	0.0148	0.1515	0.0123	0.0157	0.0076	0.0862	0.013	0.0095	0.0042	0.004	0.094	0.0784	0.0084	0.0139	0.0081	0.0236	0.0073	0.0165	0.1758
2	rs36028614	105251074	1.25	0.154769873779188	3.33	0.177401503992083	1.09814822542188	0.532961065409892	0.1375	0.0737	0.0074	0.0041	0.0194	0.0046	0.0036	0.0151	0.1531	0.0123	0.0162	0.0069	0.0826	0.0123	0.0088	0.0033	0.0039	0.0994	0.0809	0.0085	0.0131	0.0069	0.0237	0.0067	0.0167	0.1754
2	rs7608214	105253223	1.25	0.154769873779188	3.33	0.177401503992083	1.09850476640077	0.526425750854876	0.1374	0.0738	0.0074	0.0041	0.0193	0.0046	0.0036	0.0151	0.1532	0.0123	0.0162	0.0069	0.0825	0.0123	0.0088	0.0033	0.0039	0.0994	0.081	0.0085	0.0131	0.0069	0.0237	0.0067	0.0167	0.1754
2	rs71417320	105255031	1.25	0.154769873779188	3.33	0.177401503992083	1.07940623714822	0.546932345755598	0.1373	0.0738	0.0074	0.0041	0.0193	0.0045	0.0036	0.0151	0.1532	0.0123	0.0162	0.0069	0.0825	0.0123	0.0088	0.0033	0.0039	0.0995	0.0812	0.0085	0.0131	0.0068	0.0237	0.0067	0.0167	0.1754
2	rs17672172	105256736	1.25	0.154769873779188	3.33	0.177401503992083	1.03995581831851	0.517835688069986	0.1374	0.0737	0.0073	0.0041	0.0193	0.0045	0.0036	0.0151	0.1532	0.0123	0.0162	0.0069	0.0825	0.0123	0.0088	0.0033	0.0038	0.0995	0.0814	0.0086	0.013	0.0068	0.0237	0.0067	0.0167	0.1753
2	rs10171578	105266464	1.25	0.154769873779188	3.33	0.177401503992083	0.928465095855532	0.413127217201754	0.1374	0.0735	0.0073	0.004	0.0193	0.0044	0.0036	0.0151	0.1532	0.0123	0.0161	0.0068	0.0826	0.0123	0.0087	0.0033	0.0038	0.0997	0.0819	0.0087	0.0131	0.0068	0.0238	0.0067	0.0167	0.175
2	rs17030065	105270919	1.25	0.154769873779188	3.33	0.177401503992083	0.895173217876579	0.397312342086043	0.1374	0.0733	0.0073	0.004	0.0193	0.0044	0.0036	0.0152	0.1529	0.0124	0.0162	0.0068	0.0828	0.0123	0.0087	0.0033	0.0038	0.0997	0.0821	0.0087	0.0131	0.0068	0.0238	0.0067	0.0168	0.1749
2	rs11893919	105276591	1.24	0.175701215111077	3.33	0.177401503992083	0.79738756448565	0.332877989554627	0.1378	0.0726	0.0073	0.004	0.0193	0.0043	0.0036	0.0153	0.1514	0.0124	0.0163	0.0068	0.0834	0.0123	0.0087	0.0032	0.0038	0.1008	0.0821	0.0088	0.013	0.0067	0.0237	0.0068	0.0169	0.1752
2	rs75554574	105280218	1.24	0.175701215111077	3.33	0.177401503992083	0.751698026396508	0.314031705047368	0.1381	0.0723	0.0073	0.004	0.0193	0.0043	0.0036	0.0153	0.1511	0.0124	0.0163	0.0068	0.0833	0.0123	0.0086	0.0034	0.0039	0.1012	0.0819	0.0088	0.0128	0.0067	0.0236	0.0068	0.017	0.1754
2	rs72828264	105281667	1.24	0.175701215111077	3.32	0.186688027238402	0.747292521366231	0.311743930993851	0.1381	0.0723	0.0073	0.004	0.0193	0.0043	0.0036	0.0153	0.151	0.0124	0.0163	0.0068	0.0833	0.0123	0.0086	0.0034	0.0039	0.1012	0.0819	0.0088	0.0128	0.0067	0.0236	0.0068	0.017	0.1754
2	rs74453400	105282301	1.24	0.175701215111077	3.32	0.186688027238402	0.747368382050478	0.310661985459398	0.1382	0.0723	0.0073	0.004	0.0193	0.0043	0.0036	0.0153	0.151	0.0124	0.0163	0.0068	0.0833	0.0123	0.0086	0.0034	0.0039	0.1012	0.0819	0.0088	0.0128	0.0067	0.0236	0.0068	0.017	0.1754
2	rs17672635	105286334	1.24	0.175701215111077	3.31	0.196320630125924	0.741990683176848	0.307063607039334	0.1383	0.0722	0.0073	0.0039	0.0193	0.0042	0.0036	0.0153	0.1509	0.0125	0.0163	0.0068	0.0833	0.0122	0.0086	0.0034	0.0039	0.1013	0.0819	0.0088	0.0127	0.0067	0.0236	0.0069	0.017	0.1755
2	rs114172653	105296173	1.24	0.175701215111077	3.29	0.21664916022799	0.74919005255425	0.327861528287684	0.1386	0.072	0.0073	0.0039	0.0192	0.0042	0.0036	0.0154	0.1506	0.0124	0.0164	0.0068	0.0833	0.0121	0.0086	0.0034	0.0038	0.1017	0.0817	0.0088	0.0125	0.0066	0.0236	0.0069	0.0171	0.1758
2	rs12471818	105298743	1.24	0.175701215111077	3.29	0.21664916022799	0.752002273003349	0.341617247067015	0.1387	0.0719	0.0073	0.0039	0.0192	0.0042	0.0036	0.0154	0.1506	0.0124	0.0165	0.0068	0.0832	0.0121	0.0086	0.0034	0.0038	0.1018	0.0817	0.0088	0.0125	0.0066	0.0236	0.0069	0.0171	0.176
2	rs75446791	105301038	1.24	0.175701215111077	3.29	0.21664916022799	0.746989112443928	0.324448496873198	0.1388	0.0718	0.0073	0.0039	0.0192	0.0042	0.0036	0.0154	0.1506	0.0124	0.0165	0.0068	0.0832	0.0121	0.0086	0.0034	0.0038	0.1019	0.0816	0.0088	0.0125	0.0066	0.0236	0.0069	0.0171	0.176
2	rs1400893	105302657	1.24	0.175701215111077	3.29	0.21664916022799	0.738666598608864	0.308021951719163	0.1388	0.0718	0.0073	0.0039	0.0191	0.0042	0.0036	0.0154	0.1505	0.0124	0.0165	0.0068	0.0833	0.0121	0.0086	0.0034	0.0037	0.1019	0.0816	0.0087	0.0124	0.0065	0.0236	0.0069	0.0171	0.1761
2	rs6727249	105304396	1.24	0.175701215111077	3.29	0.21664916022799	0.701726095474958	0.29138123765663	0.1391	0.0717	0.0073	0.0039	0.0192	0.0042	0.0036	0.0154	0.1504	0.0124	0.0165	0.0068	0.0832	0.0121	0.0086	0.0034	0.0037	0.1021	0.0815	0.0087	0.0124	0.0065	0.0236	0.0069	0.0171	0.1761
2	rs6543265	105306305	1.23	0.19861485684188	3.29	0.21664916022799	0.52679436385304	0.223744197961251	0.1397	0.0711	0.0073	0.004	0.0193	0.0041	0.0036	0.0154	0.1504	0.0124	0.0165	0.0068	0.0832	0.0125	0.0084	0.0034	0.0038	0.1015	0.0819	0.0087	0.0123	0.0065	0.0236	0.007	0.017	0.1761
2	rs10178865	105307941	1.23	0.19861485684188	3.29	0.21664916022799	0.50928561595267	0.204188576914804	0.1396	0.0708	0.0073	0.004	0.0194	0.0041	0.0036	0.0155	0.1505	0.0125	0.0165	0.0068	0.0832	0.0125	0.0083	0.0034	0.0038	0.1016	0.082	0.0087	0.0123	0.0065	0.0236	0.007	0.017	0.1762
2	rs75863239	105312975	1.23	0.19861485684188	3.29	0.21664916022799	0.472479164087205	0.156924214096603	0.1392	0.0705	0.0073	0.004	0.0195	0.0041	0.0036	0.0155	0.1506	0.0126	0.0166	0.0068	0.0834	0.0127	0.0083	0.0034	0.0038	0.1012	0.0819	0.0087	0.0123	0.0065	0.0236	0.007	0.0172	0.1761
2	rs76615892	105314733	1.23	0.19861485684188	3.29	0.21664916022799	0.466058200191171	0.153192312773766	0.1392	0.0705	0.0073	0.004	0.0195	0.0041	0.0036	0.0155	0.1506	0.0126	0.0166	0.0068	0.0835	0.0127	0.0083	0.0034	0.0038	0.1012	0.0819	0.0087	0.0123	0.0065	0.0236	0.007	0.0172	0.1761
2	rs75043156	105315028	1.23	0.19861485684188	3.29	0.21664916022799	0.464474860764925	0.153668968817247	0.1392	0.0705	0.0073	0.004	0.0195	0.0041	0.0036	0.0155	0.1506	0.0126	0.0166	0.0068	0.0835	0.0127	0.0083	0.0034	0.0038	0.1012	0.0819	0.0087	0.0123	0.0065	0.0236	0.007	0.0172	0.1761
2	rs72945511	105315550	1.23	0.19861485684188	3.29	0.21664916022799	0.46186203216195	0.150343530873822	0.1392	0.0705	0.0073	0.004	0.0195	0.0041	0.0036	0.0155	0.1506	0.0126	0.0166	0.0068	0.0835	0.0127	0.0083	0.0034	0.0038	0.1012	0.082	0.0087	0.0123	0.0065	0.0236	0.007	0.0172	0.1761
2	rs17627686	105318186	1.23	0.19861485684188	3.3	0.2063056077908	0.465509823732567	0.155197818379326	0.1391	0.0705	0.0073	0.004	0.0195	0.0041	0.0036	0.0155	0.1506	0.0126	0.0166	0.0068	0.0836	0.0127	0.0083	0.0034	0.0038	0.1012	0.0819	0.0087	0.0123	0.0065	0.0235	0.007	0.0172	0.1761
2	rs77290319	105318351	1.23	0.19861485684188	3.3	0.2063056077908	0.467583119653047	0.15663600949477	0.1391	0.0705	0.0073	0.004	0.0195	0.0041	0.0036	0.0155	0.1506	0.0126	0.0166	0.0068	0.0836	0.0127	0.0083	0.0034	0.0038	0.1012	0.0819	0.0087	0.0123	0.0065	0.0235	0.007	0.0172	0.1761
2	rs114673896	105319466	1.23	0.19861485684188	3.3	0.2063056077908	0.470579001100267	0.158271656777745	0.1391	0.0705	0.0073	0.004	0.0195	0.0041	0.0036	0.0155	0.1506	0.0126	0.0166	0.0068	0.0836	0.0127	0.0083	0.0034	0.0038	0.1013	0.0819	0.0087	0.0123	0.0065	0.0235	0.007	0.0172	0.1761
2	rs1517859	105335971	1.23	0.19861485684188	3.31	0.196320630125924	0.427268221900348	0.113847400842463	0.1389	0.0704	0.0074	0.004	0.0195	0.0041	0.0036	0.0155	0.1507	0.0126	0.0168	0.0068	0.0836	0.013	0.0082	0.0032	0.0039	0.1011	0.082	0.0087	0.0122	0.0065	0.0235	0.007	0.0175	0.1761
2	rs114691668	105337350	1.23	0.19861485684188	3.31	0.196320630125924	0.427735528371734	0.115388302334708	0.1389	0.0706	0.0074	0.004	0.0194	0.004	0.0035	0.0155	0.1508	0.0126	0.0168	0.0068	0.0836	0.013	0.0082	0.0032	0.0039	0.101	0.0821	0.0088	0.0122	0.0065	0.0235	0.007	0.0175	0.176
2	rs80343159	105341311	1.23	0.19861485684188	3.35	0.159841057206343	0.42872939615072	0.107429017812286	0.1389	0.0708	0.0074	0.004	0.0194	0.004	0.0035	0.0155	0.1509	0.0126	0.0168	0.0068	0.0836	0.013	0.0081	0.0031	0.0039	0.1009	0.0821	0.0088	0.0122	0.0065	0.0234	0.007	0.0175	0.1759
2	rs77603980	105345746	1.23	0.19861485684188	3.35	0.159841057206343	0.428378488626863	0.104686835934905	0.1389	0.0708	0.0074	0.004	0.0194	0.004	0.0035	0.0154	0.1509	0.0126	0.0168	0.0068	0.0836	0.013	0.0081	0.0031	0.0039	0.1008	0.0821	0.0088	0.0122	0.0065	0.0234	0.007	0.0175	0.1759
2	rs12623155	105349678	1.23	0.19861485684188	3.35	0.159841057206343	0.425751227091142	0.0972685559221052	0.1389	0.0708	0.0074	0.004	0.0194	0.004	0.0035	0.0154	0.1509	0.0126	0.0168	0.0068	0.0836	0.013	0.0081	0.0031	0.0038	0.1008	0.0822	0.0088	0.0122	0.0065	0.0234	0.007	0.0175	0.1759
2	rs11899487	105359354	1.22	0.223600634562227	3.35	0.159841057206343	0.433480585724089	0.0817318068571982	0.1388	0.071	0.0073	0.004	0.0195	0.004	0.0034	0.0154	0.1506	0.0126	0.0169	0.0068	0.0839	0.013	0.008	0.003	0.0038	0.1004	0.0824	0.009	0.0123	0.0065	0.0237	0.0069	0.0175	0.1757
2	rs72830422	105359560	1.22	0.223600634562227	3.35	0.159841057206343	0.438198552902844	0.086585931532156	0.1388	0.071	0.0073	0.004	0.0195	0.004	0.0034	0.0154	0.1506	0.0127	0.0169	0.0068	0.0838	0.013	0.008	0.003	0.0038	0.1004	0.0823	0.009	0.0124	0.0065	0.0237	0.0069	0.0175	0.1756
2	rs10203687	105360898	1.22	0.223600634562227	3.35	0.159841057206343	0.430837833104561	0.0771380565678029	0.1389	0.071	0.0073	0.004	0.0195	0.0041	0.0034	0.0154	0.1509	0.0127	0.0169	0.0069	0.0836	0.0131	0.0079	0.003	0.0037	0.1006	0.0822	0.009	0.0125	0.0066	0.0237	0.0069	0.0176	0.1753
2	rs2889327	105361863	1.22	0.223600634562227	3.34	0.168454672892635	0.4411007647848	0.0798664920361935	0.139	0.071	0.0073	0.004	0.0195	0.0041	0.0034	0.0154	0.1509	0.0127	0.0169	0.0069	0.0836	0.0131	0.0079	0.003	0.0037	0.1006	0.082	0.009	0.0126	0.0066	0.0237	0.0068	0.0176	0.1754
2	rs112077812	105365423	1.23	0.19861485684188	3.34	0.168454672892635	0.358897606194796	0.141728119479698	0.1399	0.0714	0.007	0.0038	0.0195	0.0039	0.0033	0.0153	0.1514	0.0127	0.017	0.0069	0.0836	0.013	0.0078	0.003	0.0037	0.1009	0.082	0.009	0.0123	0.0066	0.0235	0.0068	0.0176	0.1747
2	rs1110143	105366165	1.23	0.19861485684188	3.34	0.168454672892635	0.276301867592582	0.086126079961349	0.1412	0.0721	0.0067	0.0035	0.0195	0.0038	0.0032	0.0152	0.1517	0.0127	0.0172	0.007	0.0831	0.013	0.0077	0.0029	0.0036	0.1017	0.082	0.009	0.0119	0.0066	0.0233	0.0068	0.0178	0.1735
2	rs78787528	105371143	1.21	0.250745108472337	3.34	0.168454672892635	0.376273499449154	0.108097900011537	0.1446	0.0754	0.0058	0.0034	0.019	0.0032	0.0028	0.0154	0.1521	0.013	0.0176	0.0076	0.0812	0.0131	0.0072	0.0024	0.0036	0.1032	0.081	0.0095	0.0106	0.0065	0.0234	0.0067	0.0184	0.1699
2	rs77076143	105372032	1.21	0.250745108472337	3.33	0.177401503992083	0.374741146844121	0.113335520158137	0.1446	0.0754	0.0058	0.0034	0.019	0.0032	0.0028	0.0154	0.1521	0.013	0.0176	0.0076	0.0812	0.0131	0.0072	0.0024	0.0036	0.1032	0.081	0.0095	0.0106	0.0065	0.0234	0.0067	0.0184	0.1699
2	rs12615966	105378957	1.21	0.250745108472337	3.35	0.159841057206343	0.349760413313804	0.0880485892603067	0.1447	0.0755	0.0058	0.0034	0.019	0.0032	0.0028	0.0154	0.1521	0.013	0.0176	0.0076	0.0812	0.0131	0.0072	0.0024	0.0036	0.1033	0.0809	0.0095	0.0105	0.0065	0.0234	0.0068	0.0184	0.1698
2	rs9941641	105384179	1.21	0.250745108472337	3.34	0.168454672892635	0.324042861305113	0.0730110712971125	0.1449	0.0755	0.0058	0.0034	0.019	0.0031	0.0028	0.0155	0.1522	0.013	0.0176	0.0076	0.081	0.0132	0.0072	0.0024	0.0036	0.1034	0.0807	0.0096	0.0104	0.0065	0.0235	0.0069	0.0183	0.1698
2	rs17629548	105391289	1.21	0.250745108472337	3.34	0.168454672892635	0.315831253067703	0.067308666105179	0.1449	0.0756	0.0058	0.0034	0.019	0.0031	0.0028	0.0155	0.1522	0.013	0.0176	0.0076	0.0811	0.0131	0.0072	0.0024	0.0036	0.1035	0.0806	0.0096	0.0104	0.0065	0.0235	0.0069	0.0183	0.1697
2	rs62152708	105415250	1.2	0.280131383133392	3.34	0.168454672892635	0.299935409020439	0.0396058611667945	0.1449	0.0757	0.0059	0.0033	0.019	0.003	0.0029	0.0155	0.1518	0.013	0.018	0.0077	0.0808	0.0132	0.0073	0.0023	0.0035	0.1036	0.0798	0.0098	0.0103	0.0066	0.0235	0.0069	0.0183	0.1701
2	rs6715082	105426617	1.2	0.280131383133392	3.34	0.168454672892635	0.296246945696973	0.0358961595989306	0.1449	0.0757	0.0059	0.0033	0.019	0.003	0.0029	0.0155	0.1518	0.013	0.018	0.0077	0.0808	0.0132	0.0073	0.0023	0.0035	0.1036	0.0798	0.0098	0.0103	0.0066	0.0235	0.0069	0.0183	0.1701
2	rs67918421	105439281	1.2	0.280131383133392	3.34	0.168454672892635	0.31838864112127	0.0390580037421088	0.1449	0.0758	0.006	0.0033	0.019	0.0031	0.0029	0.0155	0.1515	0.013	0.018	0.0077	0.0809	0.0134	0.0073	0.0023	0.0036	0.1037	0.0795	0.0098	0.0103	0.0065	0.0235	0.007	0.0183	0.1701
2	rs7596328	105442170	1.2	0.280131383133392	3.34	0.168454672892635	0.319495172728322	0.0319039923282261	0.1449	0.0758	0.006	0.0033	0.019	0.0031	0.0029	0.0155	0.1513	0.013	0.0181	0.0077	0.081	0.0134	0.0073	0.0023	0.0036	0.1038	0.0794	0.0098	0.0103	0.0064	0.0235	0.007	0.0184	0.1701
2	rs10201472	105451046	1.2	0.280131383133392	3.34	0.168454672892635	0.315381074518943	0.0271524720398265	0.1448	0.0759	0.006	0.0033	0.019	0.0031	0.0029	0.0156	0.1512	0.013	0.0181	0.0077	0.0806	0.0134	0.0073	0.0024	0.0036	0.1037	0.0792	0.0098	0.0104	0.0064	0.0235	0.007	0.0184	0.1706
2	rs72830481	105452507	1.2	0.280131383133392	3.34	0.168454672892635	0.317083520542691	0.0268760456943843	0.1448	0.0759	0.006	0.0033	0.019	0.0031	0.0029	0.0157	0.1512	0.013	0.0181	0.0077	0.0806	0.0134	0.0073	0.0024	0.0036	0.1036	0.0792	0.0098	0.0104	0.0064	0.0236	0.007	0.0184	0.1706
2	rs111680165	105454809	1.2	0.280131383133392	3.34	0.168454672892635	0.320250781213576	0.0295075739799362	0.1448	0.0759	0.006	0.0033	0.019	0.0031	0.0029	0.0157	0.1512	0.013	0.0181	0.0077	0.0806	0.0134	0.0073	0.0024	0.0036	0.1036	0.0792	0.0098	0.0104	0.0064	0.0235	0.007	0.0184	0.1705
2	rs6725560	105475330	1.2	0.280131383133392	3.34	0.168454672892635	0.259709960774506	0.0121126661705541	0.1448	0.0758	0.006	0.0033	0.0195	0.0035	0.003	0.0157	0.1501	0.0132	0.0181	0.0077	0.0795	0.0142	0.0073	0.0025	0.0039	0.1037	0.0788	0.0101	0.0104	0.0064	0.0233	0.0073	0.0185	0.1703
2	rs72830492	105477956	1.2	0.280131383133392	3.34	0.168454672892635	0.245376304910461	0.0150760480584709	0.1447	0.0757	0.006	0.0033	0.0194	0.0035	0.003	0.0158	0.1501	0.0132	0.0181	0.0077	0.0794	0.0143	0.0073	0.0025	0.0039	0.1037	0.0789	0.0101	0.0104	0.0064	0.0233	0.0073	0.0185	0.1703
2	rs7560023	105499887	1.19	0.311838986457593	3.34	0.168454672892635	0.230179188510995	0.0109004539062345	0.1445	0.0752	0.006	0.0032	0.0194	0.0036	0.0031	0.0158	0.1503	0.0133	0.0181	0.0076	0.0792	0.0143	0.0075	0.0025	0.0039	0.1034	0.0794	0.0102	0.0104	0.0064	0.0233	0.0074	0.0185	0.1701
2	rs116084116	105507497	1.19	0.311838986457593	3.34	0.168454672892635	0.246163368498883	0.0154253086006933	0.1444	0.0753	0.006	0.0032	0.0195	0.0036	0.0032	0.0159	0.1503	0.0133	0.0181	0.0076	0.0794	0.0143	0.0075	0.0025	0.0039	0.1033	0.0791	0.0102	0.0104	0.0064	0.0232	0.0074	0.0187	0.1701
2	rs72832204	105510412	1.19	0.311838986457593	3.34	0.168454672892635	0.250649539237563	0.0134879483678095	0.1444	0.0753	0.006	0.0032	0.0195	0.0036	0.0032	0.0159	0.1503	0.0133	0.0181	0.0076	0.0794	0.0143	0.0075	0.0025	0.004	0.1033	0.079	0.0102	0.0104	0.0064	0.0232	0.0074	0.0187	0.1701
2	rs115198014	105510776	1.19	0.311838986457593	3.34	0.168454672892635	0.250782157905221	0.0132915793851038	0.1443	0.0753	0.006	0.0032	0.0195	0.0036	0.0032	0.0159	0.1503	0.0133	0.0181	0.0076	0.0794	0.0143	0.0075	0.0025	0.004	0.1033	0.079	0.0102	0.0104	0.0064	0.0232	0.0074	0.0187	0.1701
2	rs1549726	105513024	1.19	0.311838986457593	3.34	0.168454672892635	0.245201589948561	0.011803530965863	0.1443	0.0754	0.006	0.0032	0.0195	0.0036	0.0032	0.0159	0.1503	0.0134	0.0182	0.0076	0.0793	0.0143	0.0075	0.0025	0.004	0.1032	0.0789	0.0102	0.0104	0.0065	0.0232	0.0074	0.0187	0.1702
2	rs116415684	105518806	1.19	0.311838986457593	3.34	0.168454672892635	0.243893407952992	0.0145937694185621	0.1443	0.0754	0.006	0.0032	0.0195	0.0036	0.0032	0.0159	0.1503	0.0134	0.0182	0.0076	0.0793	0.0143	0.0075	0.0025	0.004	0.1031	0.0789	0.0102	0.0104	0.0065	0.0232	0.0074	0.0187	0.1702
2	rs6758693	105522777	1.19	0.311838986457593	3.34	0.168454672892635	0.243501703735415	0.0139851904949278	0.1443	0.0754	0.006	0.0032	0.0195	0.0036	0.0032	0.0159	0.1503	0.0134	0.0182	0.0076	0.0793	0.0143	0.0075	0.0026	0.004	0.1031	0.0789	0.0102	0.0104	0.0065	0.0232	0.0074	0.0187	0.1702
2	rs114853502	105529058	1.19	0.311838986457593	3.34	0.168454672892635	0.226275833515789	0.0127430628640158	0.1441	0.0754	0.0059	0.0032	0.0195	0.0037	0.0032	0.016	0.1509	0.0133	0.0181	0.0076	0.0793	0.0143	0.0075	0.0026	0.004	0.1032	0.0786	0.0101	0.0104	0.0066	0.0232	0.0073	0.0186	0.1701
2	rs10496388	105549404	1.19	0.311838986457593	3.34	0.168454672892635	0.215032262961063	0.0109299673986953	0.1439	0.0753	0.0059	0.0032	0.0195	0.0038	0.0031	0.0161	0.1515	0.0133	0.018	0.0076	0.0793	0.0144	0.0074	0.0026	0.004	0.1033	0.0783	0.0101	0.0104	0.0067	0.0233	0.0073	0.0186	0.17
2	rs17632157	105551399	1.19	0.311838986457593	3.34	0.168454672892635	0.21333093779946	0.0132264445026222	0.1439	0.0753	0.0059	0.0032	0.0195	0.0038	0.0031	0.0161	0.1515	0.0133	0.018	0.0076	0.0793	0.0144	0.0074	0.0027	0.004	0.1033	0.0783	0.0101	0.0104	0.0067	0.0233	0.0073	0.0186	0.17
2	rs62155013	105568112	1.19	0.311838986457593	3.34	0.168454672892635	0.17269612575082	0.0129031834954321	0.1429	0.0755	0.0059	0.0033	0.0195	0.0038	0.0031	0.0163	0.1517	0.0133	0.018	0.0077	0.0792	0.0144	0.0073	0.0028	0.004	0.1029	0.0786	0.0101	0.0105	0.0068	0.0233	0.0074	0.0185	0.1701
2	rs28810980	105581325	1.19	0.311838986457593	3.33	0.177401503992083	0.141470592101385	0.00890930020209289	0.1422	0.0756	0.0059	0.0033	0.0195	0.0038	0.0031	0.0164	0.1518	0.0133	0.018	0.0078	0.0792	0.0146	0.0072	0.0029	0.004	0.1026	0.0787	0.0101	0.0105	0.0069	0.0234	0.0075	0.0184	0.1702
2	rs74264478	105606645	1.19	0.311838986457593	3.33	0.177401503992083	0.134259051939212	0.00869787984530459	0.1418	0.0754	0.0058	0.0034	0.0194	0.0039	0.0032	0.0165	0.1518	0.0134	0.018	0.0077	0.0797	0.0147	0.007	0.0029	0.0041	0.1024	0.0788	0.0101	0.0105	0.007	0.0234	0.0076	0.0185	0.17
2	rs17030487	105612701	1.19	0.311838986457593	3.32	0.186688027238402	0.160801402649172	0.0132264445026222	0.1413	0.0756	0.0056	0.0034	0.0194	0.004	0.0032	0.0166	0.1516	0.0134	0.018	0.0077	0.0802	0.0149	0.0068	0.0028	0.0042	0.1025	0.0787	0.0102	0.0105	0.0071	0.0234	0.0077	0.0185	0.1695
2	rs1594302	105618036	1.19	0.311838986457593	3.32	0.186688027238402	0.166599110094213	0.0114379161569469	0.1412	0.0756	0.0056	0.0034	0.0194	0.004	0.0033	0.0167	0.1515	0.0134	0.018	0.0077	0.0804	0.0149	0.0068	0.0028	0.0042	0.1025	0.0786	0.0102	0.0105	0.0071	0.0234	0.0077	0.0185	0.1693
2	rs1367176	105623575	1.19	0.311838986457593	3.31	0.196320630125924	0.184565178420693	0.0105204829500644	0.1412	0.0756	0.0056	0.0035	0.0194	0.004	0.0033	0.0167	0.1515	0.0135	0.018	0.0077	0.0804	0.0148	0.0068	0.0028	0.0043	0.1025	0.0786	0.0102	0.0105	0.0072	0.0233	0.0078	0.0185	0.1692
2	rs116572165	105630250	1.19	0.311838986457593	3.31	0.196320630125924	0.187631863371356	0.00890930020209289	0.1412	0.0756	0.0056	0.0035	0.0194	0.004	0.0033	0.0167	0.1514	0.0135	0.018	0.0077	0.0805	0.0148	0.0068	0.0028	0.0043	0.1026	0.0786	0.0102	0.0105	0.0072	0.0233	0.0078	0.0185	0.1692
2	rs80064001	105639357	1.19	0.311838986457593	3.32	0.186688027238402	0.188534920424264	0.00846317260791441	0.1412	0.0755	0.0056	0.0035	0.0194	0.004	0.0033	0.0167	0.1514	0.0135	0.018	0.0077	0.0805	0.0148	0.0068	0.0028	0.0043	0.1026	0.0786	0.0102	0.0105	0.0072	0.0232	0.0078	0.0186	0.1692
2	rs12993513	105640448	1.19	0.311838986457593	3.32	0.186688027238402	0.188610287406298	0.00843729940266157	0.1412	0.0755	0.0056	0.0035	0.0194	0.004	0.0033	0.0167	0.1513	0.0135	0.018	0.0077	0.0805	0.0148	0.0068	0.0028	0.0043	0.1026	0.0786	0.0102	0.0105	0.0072	0.0232	0.0078	0.0186	0.1692
2	rs17030532	105641102	1.19	0.311838986457593	3.32	0.186688027238402	0.197934583148811	0.00805413359388956	0.1411	0.0757	0.0056	0.0035	0.0194	0.004	0.0033	0.0167	0.1514	0.0135	0.018	0.0077	0.0805	0.0147	0.0068	0.0028	0.0043	0.1025	0.0787	0.0102	0.0105	0.0072	0.0233	0.0079	0.0186	0.1692
2	rs13399067	105654588	1.19	0.311838986457593	3.31	0.196320630125924	0.197547391419561	0.00815540662371612	0.1411	0.0757	0.0056	0.0035	0.0194	0.004	0.0033	0.0167	0.1513	0.0135	0.0179	0.0077	0.0806	0.0147	0.0068	0.0028	0.0043	0.1025	0.0787	0.0102	0.0105	0.0072	0.0233	0.0079	0.0186	0.1692
2	rs7594241	105655536	1.19	0.311838986457593	3.3	0.2063056077908	0.193852302420699	0.00805413359388956	0.1411	0.0757	0.0056	0.0035	0.0194	0.004	0.0033	0.0167	0.1513	0.0135	0.0179	0.0077	0.0806	0.0147	0.0068	0.0029	0.0043	0.1025	0.0788	0.0102	0.0105	0.0072	0.0233	0.0079	0.0186	0.1692
2	rs11538197	105665808	1.19	0.311838986457593	3.3	0.2063056077908	0.228747849993603	0.0107242275523274	0.1406	0.0755	0.0058	0.0036	0.0194	0.0041	0.0037	0.0168	0.1508	0.0135	0.0178	0.0077	0.0803	0.0147	0.0067	0.0029	0.0047	0.1021	0.0788	0.0102	0.0106	0.0073	0.0234	0.008	0.0186	0.1692
2	rs59200180	105686178	1.19	0.311838986457593	3.3	0.2063056077908	0.232208345805933	0.013389583117561	0.1405	0.0755	0.0058	0.0036	0.0194	0.0041	0.0037	0.0167	0.1507	0.0135	0.0178	0.0078	0.0804	0.0147	0.0067	0.0029	0.0047	0.1019	0.0789	0.0102	0.0106	0.0073	0.0234	0.008	0.0187	0.1693
2	rs7581769	105686816	1.19	0.311838986457593	3.29	0.21664916022799	0.232123600264926	0.0135208170880892	0.1405	0.0755	0.0058	0.0036	0.0194	0.0041	0.0037	0.0167	0.1507	0.0135	0.0178	0.0078	0.0804	0.0147	0.0067	0.0029	0.0047	0.1019	0.0789	0.0102	0.0106	0.0073	0.0234	0.008	0.0187	0.1693
2	rs115564712	105690536	1.19	0.311838986457593	3.29	0.21664916022799	0.222285525003817	0.0147995039598228	0.1404	0.0755	0.0058	0.0036	0.0194	0.0041	0.0037	0.0166	0.1507	0.0134	0.0178	0.0078	0.0804	0.0147	0.0067	0.003	0.0047	0.1019	0.0789	0.0102	0.0106	0.0074	0.0234	0.008	0.0187	0.1693
2	rs10208976	105698549	1.19	0.311838986457593	3.29	0.21664916022799	0.223403796870165	0.0135866749403153	0.1404	0.0755	0.0058	0.0036	0.0194	0.0041	0.0037	0.0166	0.1507	0.0135	0.0178	0.0078	0.0804	0.0147	0.0067	0.003	0.0047	0.1019	0.0789	0.0102	0.0106	0.0074	0.0234	0.008	0.0187	0.1693
2	rs77904654	105700994	1.19	0.311838986457593	3.28	0.227357389834261	0.221706913879732	0.0146279588085182	0.1404	0.0755	0.0058	0.0036	0.0194	0.0041	0.0037	0.0166	0.1507	0.0135	0.0178	0.0077	0.0805	0.0147	0.0067	0.003	0.0047	0.1019	0.079	0.0102	0.0106	0.0074	0.0234	0.008	0.0187	0.1693
2	rs6748981	105703239	1.19	0.311838986457593	3.27	0.2384362992664	0.218703522950262	0.0145937694185621	0.1403	0.0755	0.0059	0.0036	0.0194	0.0041	0.0037	0.0166	0.1508	0.0135	0.0178	0.0077	0.0803	0.0147	0.0067	0.003	0.0047	0.1018	0.0791	0.0102	0.0106	0.0074	0.0234	0.008	0.0187	0.1694
2	rs11687311	105733847	1.19	0.311838986457593	3.26	0.249891789602986	0.196697088160954	0.0134223313752947	0.1401	0.0756	0.0059	0.0037	0.0194	0.0039	0.0037	0.0166	0.151	0.0134	0.0177	0.0077	0.0804	0.0147	0.0067	0.003	0.0047	0.1014	0.0791	0.0102	0.0107	0.0073	0.0236	0.0081	0.0186	0.1696
2	rs115545902	105740923	1.19	0.311838986457593	3.26	0.249891789602986	0.182931606206895	0.0141529409142537	0.1397	0.0754	0.006	0.0038	0.0194	0.0039	0.0037	0.0167	0.1513	0.0132	0.0176	0.0077	0.0804	0.0146	0.0067	0.0031	0.0047	0.1013	0.0792	0.0101	0.0108	0.0073	0.0237	0.0081	0.0185	0.1697
2	rs12998370	105741434	1.19	0.311838986457593	3.23	0.286575202599778	0.18090139346937	0.0140186605367931	0.1397	0.0754	0.006	0.0038	0.0193	0.0039	0.0037	0.0167	0.1513	0.0133	0.0176	0.0076	0.0804	0.0146	0.0067	0.0031	0.0047	0.1013	0.0792	0.0101	0.0108	0.0073	0.0237	0.0081	0.0185	0.1697
2	rs7355535	105752391	1.19	0.311838986457593	3.23	0.286575202599778	0.176952789337094	0.0139517604891262	0.1395	0.0753	0.006	0.0038	0.0194	0.0039	0.0038	0.0167	0.1515	0.0132	0.0176	0.0076	0.0804	0.0146	0.0067	0.0031	0.0047	0.1013	0.0792	0.01	0.0108	0.0074	0.0238	0.0082	0.0185	0.1698
2	rs77695315	105753425	1.19	0.311838986457593	3.22	0.299593947381755	0.157353324909769	0.018361634423628	0.1385	0.0747	0.0062	0.004	0.0193	0.004	0.0038	0.0169	0.1524	0.013	0.0177	0.0076	0.0807	0.0146	0.0067	0.0032	0.0046	0.101	0.0794	0.0101	0.0109	0.0075	0.0238	0.0084	0.0183	0.1695
2	rs114761336	105770888	1.2	0.280131383133392	3.2	0.326850259155197	0.149533410935599	0.0277093156342419	0.1372	0.0738	0.0063	0.0042	0.0191	0.0041	0.0039	0.0172	0.1537	0.0127	0.0177	0.0076	0.081	0.0146	0.0067	0.0033	0.0045	0.1006	0.0796	0.0102	0.0111	0.0076	0.0238	0.0087	0.0181	0.1691
2	rs13411784	105779411	1.2	0.280131383133392	3.2	0.326850259155197	0.158952410099828	0.0282244174042036	0.137	0.0736	0.0061	0.0043	0.0191	0.0041	0.004	0.0173	0.154	0.0127	0.0177	0.0076	0.0811	0.0146	0.0067	0.0034	0.0045	0.1005	0.0797	0.0101	0.0112	0.0076	0.0238	0.0087	0.0181	0.1692
2	rs6543283	105781124	1.19	0.311838986457593	3.18	0.355766254763284	0.142715875965701	0.046032885392933	0.1369	0.0727	0.0063	0.0045	0.0189	0.0043	0.0041	0.0174	0.1542	0.0128	0.0173	0.0078	0.0807	0.0146	0.0067	0.0038	0.0046	0.1003	0.0799	0.0102	0.0111	0.0078	0.0237	0.0089	0.0178	0.1694
2	rs72832295	105782546	1.19	0.311838986457593	3.18	0.355766254763284	0.16377203416196	0.0602739318831524	0.137	0.0716	0.0064	0.0046	0.0189	0.0043	0.0042	0.0172	0.1546	0.0127	0.017	0.0078	0.0811	0.0147	0.0066	0.0039	0.0045	0.0999	0.08	0.0104	0.0111	0.0079	0.0238	0.0092	0.0178	0.1696
2	rs12621507	105784318	1.19	0.311838986457593	3.18	0.355766254763284	0.191259008723461	0.0620018437431966	0.1372	0.0713	0.0064	0.0047	0.0189	0.0043	0.0042	0.0173	0.1547	0.0126	0.017	0.0078	0.081	0.0147	0.0066	0.004	0.0045	0.0998	0.08	0.0104	0.0111	0.0079	0.0239	0.0093	0.0178	0.1696
2	rs34234933	105786276	1.19	0.311838986457593	3.18	0.355766254763284	0.157522988198986	0.0501665127270502	0.137	0.0706	0.0064	0.0044	0.0189	0.0043	0.0042	0.0172	0.1548	0.0126	0.0169	0.0079	0.0813	0.0147	0.0066	0.004	0.0042	0.0997	0.08	0.0109	0.0111	0.0079	0.0241	0.0093	0.0177	0.1698
2	rs2679891	105791312	1.19	0.311838986457593	3.17	0.370859203571921	0.165478860196817	0.0540756121789229	0.1369	0.0703	0.0063	0.0044	0.019	0.0043	0.0042	0.0172	0.1553	0.0127	0.0169	0.0079	0.0803	0.0148	0.0066	0.004	0.0042	0.0999	0.0802	0.0109	0.0113	0.0078	0.0241	0.0093	0.0176	0.1706
2	rs13388299	105791914	1.19	0.311838986457593	3.15	0.402339212139645	0.192934743683564	0.0538865848124966	0.1367	0.0704	0.0064	0.0046	0.019	0.0044	0.0042	0.0172	0.1552	0.0127	0.0169	0.0078	0.0801	0.0149	0.0064	0.004	0.0043	0.1001	0.0802	0.011	0.0112	0.0077	0.024	0.0093	0.0176	0.1707
2	rs56319045	105796874	1.19	0.311838986457593	3.13	0.435575753324506	0.237796524611846	0.0564303715929338	0.1354	0.0687	0.0066	0.0045	0.0193	0.0042	0.004	0.0176	0.1552	0.0127	0.0166	0.0076	0.0799	0.0148	0.0062	0.004	0.0042	0.0997	0.0802	0.0119	0.0111	0.0075	0.0239	0.0092	0.0174	0.1743
2	rs2679851	105798292	1.19	0.311838986457593	3.1	0.488801954490689	0.26922141034365	0.0466813831772201	0.1341	0.0686	0.0065	0.0043	0.0196	0.0041	0.0039	0.0175	0.1555	0.0127	0.0165	0.0072	0.08	0.0149	0.0062	0.0041	0.0041	0.0997	0.0803	0.0122	0.011	0.0074	0.0239	0.0092	0.0174	0.1757
2	rs72627443	105799964	1.19	0.311838986457593	3.09	0.50746005104726	0.246557419523292	0.0496185149648115	0.134	0.0686	0.0065	0.0043	0.0196	0.0041	0.0039	0.0175	0.1556	0.0127	0.0165	0.0072	0.08	0.0149	0.0062	0.0041	0.0041	0.0997	0.0803	0.0122	0.011	0.0074	0.0239	0.0091	0.0174	0.1758
2	rs6736367	105800801	1.19	0.311838986457593	3.08	0.526582953384854	0.248620863750644	0.0428508550264692	0.1341	0.0686	0.0065	0.0043	0.0196	0.0041	0.0039	0.0175	0.1556	0.0127	0.0165	0.0072	0.08	0.0149	0.0062	0.0041	0.0041	0.0997	0.0803	0.0122	0.011	0.0074	0.0239	0.0091	0.0174	0.1759
2	rs2576798	105800918	1.19	0.311838986457593	3.08	0.526582953384854	0.249722284144565	0.041046344365315	0.1341	0.0686	0.0065	0.0043	0.0196	0.0041	0.0039	0.0175	0.1556	0.0127	0.0165	0.0072	0.08	0.0149	0.0062	0.0041	0.0041	0.0997	0.0803	0.0122	0.011	0.0074	0.0238	0.0091	0.0174	0.1759
2	rs55763212	105801037	1.19	0.311838986457593	3.08	0.526582953384854	0.252554076422487	0.051332012947862	0.134	0.0686	0.0065	0.0043	0.0196	0.0041	0.0039	0.0175	0.1556	0.0127	0.0165	0.0072	0.08	0.0149	0.0062	0.0041	0.0041	0.0996	0.0804	0.0122	0.011	0.0074	0.0238	0.0091	0.0174	0.1759
2	rs2376400	105801651	1.19	0.311838986457593	3.08	0.526582953384854	0.29191041625395	0.0636151556926606	0.1337	0.0683	0.0065	0.0042	0.0195	0.0042	0.0039	0.0178	0.1554	0.0126	0.0165	0.0072	0.0798	0.0149	0.0062	0.0041	0.0041	0.0992	0.081	0.0122	0.0111	0.0073	0.0237	0.0094	0.0174	0.1762
2	rs35975686	105801932	1.19	0.311838986457593	3.07	0.546174590811499	0.334836475678556	0.0863558830275961	0.1337	0.0684	0.0064	0.0042	0.0194	0.0042	0.0039	0.0178	0.1555	0.0126	0.0164	0.0072	0.08	0.0149	0.0062	0.004	0.0042	0.0993	0.0812	0.0122	0.0111	0.0073	0.0236	0.0094	0.0177	0.1756
2	rs2917785	105807099	1.19	0.311838986457593	3.06	0.566238797870229	0.439145174343672	0.0817318068571982	0.1335	0.0683	0.0064	0.0041	0.0189	0.0044	0.0039	0.0183	0.1554	0.0125	0.0162	0.0072	0.0806	0.0151	0.0063	0.004	0.0042	0.0994	0.082	0.0121	0.0111	0.0073	0.0231	0.0096	0.018	0.1748
2	rs17030676	105811340	1.19	0.311838986457593	3.05	0.586779315918157	0.446396282723186	0.0827086536909707	0.1333	0.0684	0.0064	0.0041	0.0189	0.0044	0.0039	0.0184	0.1551	0.0125	0.0162	0.0072	0.0806	0.0151	0.0063	0.004	0.0042	0.0997	0.0822	0.0122	0.011	0.0073	0.0229	0.0096	0.0179	0.1746
2	rs56256805	105814195	1.19	0.311838986457593	3.04	0.607799794750251	0.433833557221704	0.0979121601905018	0.1329	0.0686	0.0064	0.004	0.0189	0.0044	0.0039	0.0185	0.155	0.0123	0.0163	0.0072	0.0807	0.0151	0.0063	0.0039	0.0042	0.0998	0.0823	0.0122	0.0109	0.0073	0.0228	0.0096	0.0179	0.1746
2	rs28366975	105836110	1.21	0.250745108472337	3.05	0.586779315918157	0.451242821080963	0.387803021158424	0.1343	0.0715	0.0063	0.0039	0.0176	0.0048	0.0039	0.0184	0.1529	0.0125	0.0158	0.007	0.0811	0.0154	0.0062	0.0037	0.004	0.0979	0.085	0.0122	0.0101	0.0075	0.022	0.0096	0.0165	0.1762
2	rs6712932	105837598	1.21	0.250745108472337	3.07	0.546174590811499	0.496198590301367	0.402867116363257	0.1343	0.0715	0.0063	0.0039	0.0176	0.0048	0.0039	0.0184	0.1529	0.0124	0.0158	0.007	0.0811	0.0154	0.0062	0.0037	0.004	0.0979	0.085	0.0122	0.0101	0.0076	0.022	0.0097	0.0165	0.1761
2	rs10180938	105840196	1.21	0.250745108472337	3.07	0.546174590811499	0.506426708654041	0.404161956150176	0.1344	0.0715	0.0063	0.0041	0.0176	0.0048	0.0039	0.0184	0.1528	0.0123	0.0158	0.007	0.0811	0.0154	0.0063	0.0037	0.004	0.0979	0.085	0.0122	0.0101	0.0076	0.022	0.0096	0.0165	0.1761
2	rs12616989	105841881	1.21	0.250745108472337	3.07	0.546174590811499	0.492435870366928	0.400410066384862	0.1345	0.0715	0.0063	0.0041	0.0176	0.0048	0.0039	0.0184	0.1528	0.0123	0.0158	0.007	0.0811	0.0154	0.0063	0.0037	0.004	0.0978	0.085	0.0122	0.0101	0.0076	0.0217	0.0096	0.0165	0.1762
2	rs115485585	105848544	1.21	0.250745108472337	3.07	0.546174590811499	0.553815283440025	0.459673131778485	0.1346	0.0716	0.0062	0.0041	0.0176	0.0048	0.0039	0.0185	0.1525	0.0123	0.0158	0.007	0.0811	0.0155	0.0063	0.0037	0.004	0.0975	0.085	0.0122	0.0103	0.0077	0.0217	0.0097	0.0165	0.1762
2	rs4851747	105855232	1.21	0.250745108472337	3.07	0.546174590811499	0.586288300829465	0.463566107571362	0.1348	0.0716	0.0061	0.0041	0.0175	0.0048	0.0039	0.0185	0.1524	0.0122	0.0158	0.0071	0.081	0.0156	0.0063	0.0037	0.004	0.0972	0.085	0.0122	0.0105	0.0077	0.0216	0.0097	0.0165	0.1762
2	rs35946826	105859249	1.21	0.250745108472337	3.07	0.546174590811499	0.601401825153884	0.463162987269957	0.135	0.0716	0.0061	0.0041	0.0174	0.0049	0.0039	0.0186	0.1524	0.0122	0.0158	0.0071	0.0811	0.0157	0.0064	0.0037	0.004	0.0969	0.085	0.0121	0.0107	0.0077	0.0216	0.0097	0.0165	0.1762
2	rs881706	105863428	1.21	0.250745108472337	3.07	0.546174590811499	0.607814930518122	0.417695230975355	0.1351	0.0716	0.0062	0.004	0.0174	0.0049	0.0039	0.0186	0.1523	0.0122	0.0158	0.0071	0.0813	0.0157	0.0064	0.0037	0.004	0.0967	0.0849	0.0121	0.0109	0.0078	0.0215	0.0097	0.0165	0.1762
2	rs112786626	105865523	1.21	0.250745108472337	3.08	0.526582953384854	0.623250050803764	0.451646180523483	0.1351	0.0716	0.0062	0.0041	0.0174	0.0049	0.0039	0.0186	0.1522	0.0122	0.0158	0.0071	0.0813	0.0157	0.0064	0.0037	0.004	0.0966	0.0849	0.0121	0.011	0.0078	0.0215	0.0097	0.0164	0.1761
2	rs72943019	105868696	1.21	0.250745108472337	3.08	0.526582953384854	0.614398285993125	0.435440935232717	0.135	0.0717	0.0062	0.0041	0.0174	0.0049	0.0039	0.0186	0.1522	0.0122	0.0159	0.0071	0.0812	0.0157	0.0064	0.0037	0.004	0.0965	0.0849	0.0122	0.0111	0.0078	0.0211	0.0097	0.0164	0.1762
2	rs2438086	105871129	1.21	0.250745108472337	3.08	0.526582953384854	0.654435671487758	0.362301975511484	0.1353	0.0718	0.0063	0.0041	0.0174	0.005	0.0039	0.0186	0.1514	0.0122	0.0159	0.0072	0.0814	0.0162	0.0065	0.0038	0.0039	0.0958	0.0849	0.0123	0.012	0.0078	0.0207	0.0096	0.0164	0.1758
2	rs17636747	105877870	1.2	0.280131383133392	3.07	0.546174590811499	0.915021185812158	0.509969872476726	0.1402	0.0739	0.0061	0.0038	0.0173	0.0048	0.0033	0.0184	0.1474	0.012	0.0154	0.0068	0.0855	0.0172	0.0065	0.0039	0.0034	0.0954	0.0873	0.012	0.013	0.0081	0.0197	0.0093	0.0138	0.1716
2	rs75725426	105881486	1.19	0.311838986457593	3.07	0.546174590811499	0.925138013273645	0.384860473236646	0.1406	0.0742	0.0062	0.0038	0.0174	0.0049	0.0032	0.0183	0.1471	0.012	0.0154	0.0068	0.0858	0.0173	0.0065	0.0039	0.0033	0.0954	0.0876	0.012	0.0132	0.0082	0.0195	0.0093	0.0136	0.1711
2	rs2460255	105882061	1.19	0.311838986457593	3.08	0.526582953384854	0.926052465102602	0.384604894468253	0.1406	0.0742	0.0062	0.0038	0.0174	0.0049	0.0032	0.0183	0.1471	0.012	0.0154	0.0068	0.0858	0.0173	0.0065	0.0039	0.0033	0.0954	0.0876	0.012	0.0132	0.0082	0.0195	0.0093	0.0136	0.1711
2	rs17030722	105885194	1.19	0.311838986457593	3.1	0.488801954490689	0.929131109016275	0.386267000916768	0.1406	0.0742	0.0062	0.0038	0.0174	0.0049	0.0032	0.0184	0.1471	0.012	0.0154	0.0068	0.0858	0.0173	0.0065	0.0039	0.0033	0.0954	0.0876	0.012	0.0132	0.0082	0.0195	0.0093	0.0136	0.1711
2	rs11676273	105889349	1.19	0.311838986457593	3.1	0.488801954490689	0.990648221920338	0.389853679420715	0.1406	0.0742	0.0062	0.0038	0.0174	0.0049	0.0032	0.0184	0.1471	0.012	0.0154	0.0068	0.0858	0.0173	0.0065	0.0039	0.0033	0.0954	0.0876	0.012	0.0132	0.0082	0.0195	0.0094	0.0136	0.1711
2	rs3816133	105890632	1.19	0.311838986457593	3.12	0.452863978564029	0.974203721455888	0.387546900138447	0.1406	0.0742	0.0062	0.0038	0.0174	0.0048	0.0032	0.0184	0.1471	0.012	0.0154	0.0068	0.0858	0.0173	0.0065	0.0039	0.0033	0.0954	0.0876	0.012	0.0132	0.0082	0.0195	0.0094	0.0136	0.1711
2	rs116266234	105891298	1.19	0.311838986457593	3.13	0.435575753324506	0.980836084769144	0.392035786290617	0.1406	0.0742	0.0062	0.0038	0.0174	0.0048	0.0032	0.0184	0.1471	0.012	0.0154	0.0068	0.0858	0.0172	0.0065	0.0038	0.0033	0.0954	0.0876	0.012	0.0132	0.0082	0.0195	0.0094	0.0136	0.1711
2	rs2679833	105897261	1.19	0.311838986457593	3.14	0.418735639412168	1.01963146382885	0.38677881933423	0.1407	0.0743	0.0062	0.0038	0.0174	0.0048	0.0032	0.0183	0.1468	0.0119	0.0153	0.0068	0.086	0.0172	0.0065	0.0038	0.0034	0.0954	0.0877	0.0121	0.0133	0.0082	0.0195	0.0094	0.0136	0.1712
2	rs1020064	105897740	1.19	0.311838986457593	3.15	0.402339212139645	1.02448060337571	0.37835804982913	0.1407	0.0743	0.0062	0.0038	0.0174	0.0048	0.0032	0.0183	0.1467	0.012	0.0153	0.0067	0.086	0.0172	0.0065	0.0038	0.0034	0.0954	0.0877	0.0121	0.0133	0.0082	0.0195	0.0094	0.0135	0.1712
2	rs34357249	105897841	1.19	0.311838986457593	3.15	0.402339212139645	1.02456728002335	0.378866923492801	0.1407	0.0743	0.0062	0.0038	0.0174	0.0048	0.0032	0.0183	0.1467	0.012	0.0153	0.0067	0.086	0.0172	0.0065	0.0038	0.0034	0.0954	0.0877	0.0121	0.0133	0.0082	0.0195	0.0094	0.0135	0.1712
2	rs3792048	105901673	1.19	0.311838986457593	3.15	0.402339212139645	1.02023709523893	0.367337785812469	0.1407	0.0743	0.0062	0.0038	0.0174	0.0048	0.0031	0.0183	0.1467	0.012	0.0153	0.0067	0.086	0.0172	0.0065	0.0038	0.0034	0.0955	0.0877	0.0121	0.0133	0.0082	0.0195	0.0094	0.0136	0.1712
2	rs112635371	105902473	1.19	0.311838986457593	3.15	0.402339212139645	1.02041015961874	0.367085528301674	0.1407	0.0743	0.0062	0.0038	0.0174	0.0048	0.0031	0.0183	0.1467	0.012	0.0153	0.0067	0.086	0.0172	0.0065	0.0038	0.0034	0.0955	0.0877	0.0121	0.0133	0.0082	0.0195	0.0094	0.0136	0.1712
2	rs1030877	105910513	1.19	0.311838986457593	3.14	0.418735639412168	1.01746968764746	0.358162325622447	0.1406	0.0742	0.0062	0.0038	0.0175	0.0047	0.0031	0.0183	0.1467	0.012	0.0153	0.0067	0.086	0.0172	0.0065	0.0038	0.0034	0.0956	0.0877	0.0121	0.0134	0.0082	0.0195	0.0094	0.0136	0.1712
2	rs75831903	105918851	1.19	0.311838986457593	3.14	0.418735639412168	1.08960509276784	0.340012193613999	0.1414	0.0741	0.0061	0.0037	0.0175	0.0046	0.0031	0.0183	0.146	0.012	0.0154	0.0067	0.0868	0.0172	0.0064	0.0037	0.0034	0.0947	0.0883	0.012	0.0136	0.0082	0.0193	0.0095	0.0135	0.1711
2	rs62154721	105923971	1.19	0.311838986457593	3.14	0.418735639412168	1.09895050746348	0.337916585079668	0.1415	0.074	0.006	0.0037	0.0175	0.0046	0.003	0.0183	0.1459	0.012	0.0154	0.0067	0.0868	0.0172	0.0064	0.0037	0.0034	0.0946	0.0884	0.012	0.0137	0.0082	0.0193	0.0095	0.0135	0.1712
2	rs2241801	105924510	1.19	0.311838986457593	3.14	0.418735639412168	1.09886135348805	0.337916585079668	0.1415	0.074	0.006	0.0037	0.0175	0.0046	0.003	0.0183	0.1459	0.012	0.0154	0.0067	0.0868	0.0172	0.0064	0.0037	0.0034	0.0946	0.0884	0.012	0.0137	0.0082	0.0193	0.0095	0.0135	0.1712
2	rs6738574	105937009	1.19	0.311838986457593	3.15	0.402339212139645	1.09886135348805	0.338039752138928	0.1415	0.074	0.006	0.0037	0.0175	0.0046	0.003	0.0183	0.1459	0.012	0.0154	0.0067	0.0869	0.0172	0.0064	0.0037	0.0034	0.0946	0.0884	0.012	0.0137	0.0082	0.0193	0.0095	0.0135	0.1712
2	rs1561237	105937549	1.19	0.311838986457593	3.16	0.386381943985473	1.09877220239395	0.338162932219285	0.1415	0.074	0.006	0.0037	0.0175	0.0046	0.003	0.0183	0.1459	0.012	0.0154	0.0067	0.0869	0.0172	0.0064	0.0037	0.0034	0.0946	0.0884	0.012	0.0137	0.0082	0.0193	0.0095	0.0135	0.1712
2	rs72823868	105945468	1.19	0.311838986457593	3.16	0.386381943985473	1.07586780763529	0.341370173441047	0.1415	0.074	0.006	0.0037	0.0175	0.0046	0.003	0.0183	0.1459	0.012	0.0154	0.0066	0.0869	0.0171	0.0064	0.0037	0.0034	0.0946	0.0884	0.012	0.0137	0.0082	0.0195	0.0094	0.0135	0.1712
2	rs55772482	105954140	1.19	0.311838986457593	3.16	0.386381943985473	1.0938733326936	0.320075775582771	0.1416	0.0738	0.006	0.0036	0.0175	0.0046	0.003	0.0183	0.1458	0.012	0.0154	0.0066	0.087	0.0173	0.0064	0.0037	0.0033	0.0946	0.0885	0.0119	0.0138	0.0083	0.0196	0.0094	0.0135	0.1712
2	rs28930676	105959592	1.19	0.311838986457593	3.17	0.370859203571921	1.10367978846651	0.319106437253525	0.1416	0.0738	0.006	0.0036	0.0175	0.0046	0.003	0.0183	0.1458	0.012	0.0154	0.0066	0.0871	0.0173	0.0064	0.0037	0.0033	0.0946	0.0885	0.0119	0.0138	0.0083	0.0196	0.0094	0.0135	0.1711
2	rs2576768	105960627	1.19	0.311838986457593	3.18	0.355766254763284	1.10091262367797	0.320075775582771	0.1416	0.0739	0.0061	0.0036	0.0175	0.0046	0.003	0.0183	0.1457	0.012	0.0154	0.0066	0.087	0.0173	0.0064	0.0036	0.0033	0.0946	0.0885	0.0119	0.0138	0.0083	0.0196	0.0094	0.0135	0.1711
2	rs114917739	105964434	1.19	0.311838986457593	3.18	0.355766254763284	1.0917383803684	0.317412186352451	0.1416	0.0738	0.006	0.0036	0.0175	0.0046	0.003	0.0183	0.1457	0.012	0.0154	0.0066	0.0871	0.0173	0.0064	0.0036	0.0033	0.0946	0.0885	0.0119	0.0138	0.0083	0.0196	0.0094	0.0135	0.1711
2	rs13012632	105970650	1.18	0.345943801679723	3.18	0.355766254763284	1.05122956613102	0.30323917236499	0.1415	0.0734	0.006	0.0036	0.0174	0.0046	0.003	0.0183	0.1455	0.0122	0.0154	0.0065	0.0872	0.0172	0.0065	0.0036	0.0034	0.0946	0.0885	0.012	0.0139	0.0083	0.0199	0.0094	0.0135	0.1711
2	rs2576776	105974978	1.18	0.345943801679723	3.19	0.341098255896361	1.04388294709887	0.299904604025761	0.1414	0.0734	0.006	0.0036	0.0174	0.0046	0.003	0.0183	0.1454	0.0123	0.0154	0.0065	0.0872	0.0172	0.0065	0.0036	0.0034	0.0945	0.0887	0.012	0.0139	0.0084	0.02	0.0094	0.0135	0.1711
2	rs55680124	105984624	1.18	0.345943801679723	3.2	0.326850259155197	1.13917962901277	0.232255797695451	0.1437	0.0721	0.0059	0.0036	0.0175	0.0043	0.0029	0.0182	0.1438	0.0127	0.0154	0.0061	0.0877	0.0174	0.0066	0.0034	0.0034	0.095	0.0879	0.0121	0.0144	0.0086	0.02	0.0093	0.0135	0.1713
2	rs116213921	105986210	1.18	0.345943801679723	3.22	0.299593947381755	1.1294291654475	0.22591680768876	0.1439	0.072	0.0059	0.0035	0.0175	0.0043	0.0029	0.0182	0.1437	0.0127	0.0154	0.0061	0.0878	0.0175	0.0066	0.0034	0.0034	0.095	0.0878	0.0121	0.0145	0.0086	0.02	0.0093	0.0135	0.1713
2	rs76121528	105988277	1.18	0.345943801679723	3.22	0.299593947381755	1.15786922564006	0.210960407392729	0.1439	0.072	0.0059	0.0035	0.0175	0.0042	0.0029	0.0182	0.1437	0.0127	0.0154	0.0061	0.0877	0.0176	0.0066	0.0034	0.0034	0.095	0.0878	0.0121	0.0146	0.0086	0.02	0.0093	0.0135	0.1714
2	rs10189100	105996085	1.18	0.345943801679723	3.23	0.286575202599778	1.11549344851569	0.185545272145858	0.1444	0.0718	0.0059	0.0034	0.0176	0.0041	0.0028	0.018	0.1433	0.0127	0.0154	0.006	0.088	0.0176	0.0065	0.0033	0.0033	0.0953	0.0878	0.0121	0.0145	0.0086	0.02	0.0092	0.0136	0.1717
2	rs6753046	105998627	1.18	0.345943801679723	3.26	0.249891789602986	1.10225122912759	0.189327999728756	0.1445	0.0717	0.0059	0.0033	0.0177	0.004	0.0028	0.0179	0.1434	0.0127	0.0154	0.0059	0.088	0.0176	0.0065	0.0033	0.0033	0.0955	0.0878	0.0121	0.0145	0.0085	0.02	0.0092	0.0136	0.1717
2	rs4851762	106006338	1.18	0.345943801679723	3.26	0.249891789602986	1.02448060337571	0.17385706294121	0.1449	0.0715	0.0062	0.0032	0.0177	0.0039	0.0028	0.018	0.1432	0.0129	0.0153	0.0058	0.0883	0.0176	0.0065	0.0033	0.0033	0.0953	0.0881	0.0121	0.0145	0.0085	0.0198	0.0092	0.0136	0.1716
2	rs80218684	106007085	1.18	0.345943801679723	3.26	0.249891789602986	0.867564734185524	0.181485307142046	0.1449	0.0712	0.0063	0.0032	0.0177	0.0039	0.0028	0.0181	0.1434	0.0129	0.0153	0.0062	0.088	0.0176	0.0065	0.0033	0.0033	0.0952	0.0879	0.0122	0.0144	0.0085	0.0198	0.0092	0.0136	0.1715
2	rs61370714	106007593	1.18	0.345943801679723	3.27	0.2384362992664	0.851849762931891	0.182598724583481	0.145	0.0711	0.0064	0.0032	0.0177	0.0039	0.0029	0.0181	0.1435	0.0129	0.0153	0.0062	0.0879	0.0176	0.0065	0.0033	0.0033	0.0951	0.0878	0.0122	0.0144	0.0085	0.0199	0.0092	0.0136	0.1714
2	rs7597058	106009735	1.18	0.345943801679723	3.27	0.2384362992664	0.803797451803442	0.162435690875087	0.145	0.0711	0.0066	0.0031	0.0178	0.0038	0.003	0.0183	0.1436	0.0128	0.0154	0.0062	0.088	0.0176	0.0065	0.0033	0.0034	0.0949	0.0872	0.0124	0.0146	0.0086	0.0198	0.0091	0.0138	0.1711
2	Affx-17176071	106013147	1.18	0.345943801679723	3.27	0.2384362992664	0.827277775147555	0.149870600827366	0.145	0.0712	0.0067	0.003	0.0178	0.0037	0.0029	0.0185	0.1436	0.0128	0.0154	0.0062	0.0886	0.0176	0.0066	0.0033	0.0034	0.0947	0.0871	0.0126	0.0146	0.0086	0.0197	0.0091	0.014	0.1702
2	rs11891016	106013216	1.18	0.345943801679723	3.3	0.2063056077908	0.847359320878903	0.146106516385319	0.145	0.0712	0.0067	0.003	0.0178	0.0037	0.0029	0.0185	0.1436	0.0128	0.0155	0.0062	0.0886	0.0176	0.0066	0.0033	0.0034	0.0947	0.0871	0.0126	0.0147	0.0086	0.0196	0.0091	0.014	0.1702
2	rs78482078	106019433	1.18	0.345943801679723	3.3	0.2063056077908	0.848080317632174	0.131582166510464	0.145	0.0713	0.0066	0.0029	0.0178	0.0037	0.0029	0.0185	0.1437	0.0128	0.0155	0.0062	0.0886	0.0176	0.0067	0.0033	0.0034	0.0946	0.087	0.0127	0.0148	0.0086	0.0196	0.0091	0.014	0.1699
2	rs116315733	106021547	1.18	0.345943801679723	3.3	0.2063056077908	0.85072620556711	0.127726796987499	0.145	0.0713	0.0066	0.0029	0.0179	0.0036	0.0029	0.0185	0.1438	0.0129	0.0156	0.0062	0.0886	0.0176	0.0067	0.0033	0.0034	0.0945	0.087	0.0127	0.0148	0.0086	0.0196	0.0091	0.0141	0.1698
2	rs4352253	106022822	1.18	0.345943801679723	3.3	0.2063056077908	0.844557928302812	0.125948150301075	0.1449	0.0713	0.0066	0.0029	0.0179	0.0036	0.0029	0.0185	0.1438	0.0129	0.0156	0.0062	0.0885	0.0176	0.0067	0.0033	0.0034	0.0945	0.0869	0.0127	0.0148	0.0086	0.0198	0.0091	0.0141	0.1697
2	rs61678503	106023403	1.18	0.345943801679723	3.3	0.2063056077908	0.823713480548286	0.10551490772154	0.145	0.0713	0.0067	0.0029	0.0181	0.0036	0.003	0.0186	0.144	0.013	0.0157	0.0062	0.0886	0.0176	0.0068	0.0034	0.0034	0.0942	0.0866	0.0128	0.0149	0.0086	0.0198	0.0091	0.0141	0.1691
2	rs71417355	106024084	1.18	0.345943801679723	3.3	0.2063056077908	0.806775395565147	0.101645008448666	0.1443	0.0711	0.0067	0.0029	0.0184	0.0035	0.003	0.0187	0.1446	0.013	0.0159	0.0062	0.0892	0.0175	0.0071	0.0034	0.0034	0.0938	0.0863	0.0129	0.0151	0.0088	0.0198	0.0092	0.0144	0.1676
2	rs4374396	106024451	1.18	0.345943801679723	3.31	0.196320630125924	0.912127394766804	0.0913164243517505	0.144	0.0714	0.0066	0.0029	0.0186	0.0035	0.0031	0.0189	0.1443	0.0129	0.016	0.0063	0.0895	0.0175	0.0072	0.0034	0.0035	0.0935	0.0864	0.0128	0.0151	0.0088	0.0198	0.0096	0.0145	0.1664
2	rs59683937	106027586	1.19	0.311838986457593	3.31	0.196320630125924	0.925138013273645	0.074160103040642	0.144	0.0705	0.0066	0.0026	0.019	0.0032	0.0035	0.0192	0.1442	0.013	0.0162	0.0064	0.0896	0.0178	0.0073	0.0036	0.0036	0.0945	0.0849	0.0129	0.0155	0.0087	0.0202	0.0096	0.0146	0.1654
2	rs11690543	106037635	1.19	0.311838986457593	3.31	0.196320630125924	0.955681222133198	0.0551521596853757	0.1438	0.0698	0.0069	0.0027	0.0193	0.0035	0.0039	0.0193	0.1438	0.013	0.0164	0.0066	0.0891	0.0181	0.0073	0.0037	0.0038	0.0948	0.0839	0.0129	0.0158	0.0088	0.0203	0.0097	0.0146	0.1645
2	rs989334	106038745	1.19	0.311838986457593	3.3	0.2063056077908	0.973864098826246	0.0613348109297567	0.1437	0.0697	0.0069	0.0027	0.0193	0.0035	0.0039	0.0193	0.1438	0.013	0.0164	0.0066	0.0891	0.0182	0.0073	0.0037	0.0038	0.0948	0.0838	0.0129	0.0158	0.0088	0.0203	0.0097	0.0146	0.1644
2	rs6746252	106040062	1.19	0.311838986457593	3.3	0.2063056077908	1.01539613767673	0.0696788039230055	0.1437	0.0697	0.0069	0.0027	0.0193	0.0035	0.004	0.0194	0.1438	0.0129	0.0165	0.0067	0.0892	0.0183	0.0073	0.0038	0.0039	0.0947	0.0837	0.0129	0.0159	0.0088	0.0203	0.0097	0.0146	0.1643
2	rs62152123	106042833	1.19	0.311838986457593	3.3	0.2063056077908	1.25402610846794	0.0943136355729378	0.143	0.0692	0.0073	0.0028	0.0197	0.0037	0.0045	0.0195	0.1431	0.0129	0.0166	0.0068	0.09	0.0183	0.0074	0.0039	0.004	0.0946	0.0827	0.013	0.0162	0.0091	0.0205	0.0098	0.0147	0.1629
2	rs10194273	106042902	1.19	0.311838986457593	3.31	0.196320630125924	1.25881758657798	0.0899880188312368	0.143	0.0692	0.0073	0.0028	0.0197	0.0037	0.0045	0.0195	0.143	0.0129	0.0166	0.0068	0.09	0.0183	0.0074	0.0039	0.004	0.0946	0.0827	0.013	0.0162	0.0091	0.0205	0.0098	0.0148	0.1628
2	rs55756009	106043853	1.19	0.311838986457593	3.31	0.196320630125924	1.24296689628829	0.129066862162823	0.1426	0.0691	0.0074	0.0028	0.0198	0.0038	0.0046	0.0195	0.1429	0.0129	0.0166	0.007	0.0903	0.0183	0.0076	0.004	0.0041	0.0947	0.0824	0.013	0.0163	0.0092	0.0205	0.0098	0.0148	0.1622
2	rs6755004	106044714	1.19	0.311838986457593	3.31	0.196320630125924	1.26606505844189	0.135388633198017	0.1424	0.0689	0.0075	0.0029	0.0198	0.004	0.0048	0.0195	0.1429	0.0129	0.0166	0.0071	0.0904	0.0182	0.0078	0.004	0.0041	0.0947	0.0823	0.0131	0.0163	0.0092	0.0205	0.0098	0.0148	0.1617
2	rs114952738	106045059	1.19	0.311838986457593	3.31	0.196320630125924	1.27398956386715	0.162922357765626	0.1423	0.0688	0.0075	0.0029	0.0199	0.004	0.0048	0.0195	0.143	0.0129	0.0166	0.0071	0.0903	0.0182	0.0078	0.004	0.0041	0.0947	0.0823	0.0131	0.0163	0.0092	0.0205	0.0098	0.0148	0.1615
2	rs72836937	106045375	1.19	0.311838986457593	3.31	0.196320630125924	1.27002494441186	0.163994830110435	0.1421	0.0689	0.0075	0.0029	0.0199	0.004	0.0049	0.0195	0.143	0.0129	0.0166	0.0072	0.0903	0.0183	0.0078	0.004	0.0041	0.0947	0.0823	0.0131	0.0163	0.0092	0.0205	0.0098	0.0148	0.1614
2	rs10201607	106046448	1.19	0.311838986457593	3.31	0.196320630125924	1.23707785902581	0.160881814645972	0.1418	0.0688	0.0076	0.0029	0.0201	0.004	0.005	0.0195	0.1432	0.0128	0.0167	0.0073	0.0903	0.0184	0.0079	0.0041	0.0042	0.0947	0.0823	0.013	0.0162	0.0092	0.0205	0.0098	0.0149	0.161
2	rs11124032	106048494	1.19	0.311838986457593	3.31	0.196320630125924	1.25083569157376	0.110367133129176	0.1406	0.0685	0.0077	0.003	0.0205	0.0042	0.0053	0.0195	0.1439	0.0126	0.0169	0.0076	0.0902	0.0185	0.0082	0.0042	0.0044	0.0942	0.0825	0.0131	0.0161	0.0093	0.0205	0.0098	0.0153	0.1596
2	rs72836940	106049456	1.18	0.345943801679723	3.29	0.21664916022799	1.35184856677227	0.131311810621591	0.1389	0.0679	0.0079	0.0031	0.0209	0.0044	0.0056	0.0195	0.1436	0.0124	0.0171	0.0079	0.0913	0.0187	0.0085	0.0044	0.0047	0.0932	0.0825	0.0132	0.0159	0.0093	0.0206	0.0099	0.0155	0.159
2	rs60670857	106050399	1.18	0.345943801679723	3.29	0.21664916022799	1.35107583439111	0.16068795149121	0.1372	0.0672	0.0081	0.0034	0.0213	0.0047	0.0059	0.0192	0.1438	0.0121	0.0173	0.0083	0.0923	0.019	0.0089	0.0045	0.0051	0.0927	0.082	0.0133	0.0156	0.0093	0.0205	0.01	0.0157	0.1586
2	rs7599750	106050576	1.18	0.345943801679723	3.29	0.21664916022799	1.42187221088468	0.157501188250261	0.137	0.067	0.0082	0.0035	0.0213	0.0048	0.006	0.0191	0.1438	0.012	0.0173	0.0084	0.0924	0.019	0.009	0.0045	0.0052	0.0926	0.082	0.0133	0.0156	0.0092	0.0205	0.01	0.0158	0.1585
2	rs67234427	106053845	1.18	0.345943801679723	3.29	0.21664916022799	1.54930562777761	0.178762325085799	0.1362	0.0668	0.0082	0.0037	0.0214	0.0051	0.0064	0.019	0.1434	0.0119	0.0174	0.0085	0.0927	0.0191	0.0091	0.0046	0.0054	0.0926	0.0819	0.0132	0.0155	0.0092	0.0204	0.01	0.0159	0.1583
2	rs116018140	106054384	1.18	0.345943801679723	3.29	0.21664916022799	1.56385696632053	0.186156916101029	0.136	0.0668	0.0081	0.0038	0.0214	0.0051	0.0064	0.019	0.1435	0.0119	0.0174	0.0085	0.0927	0.0191	0.0091	0.0046	0.0054	0.0924	0.0818	0.0132	0.0155	0.0092	0.0204	0.01	0.0159	0.1583
2	rs17651437	106055684	1.18	0.345943801679723	3.29	0.21664916022799	1.62451257938984	0.18300418311591	0.1356	0.0669	0.0081	0.0038	0.0215	0.0052	0.0066	0.019	0.1435	0.0118	0.0174	0.0085	0.0929	0.0192	0.0091	0.0046	0.0055	0.0924	0.0818	0.0132	0.0154	0.0092	0.0203	0.0101	0.0159	0.1583
2	rs35163673	106055814	1.18	0.345943801679723	3.29	0.21664916022799	1.66071685810203	0.195206015803662	0.135	0.0673	0.0081	0.0038	0.0215	0.0052	0.0066	0.019	0.1435	0.0118	0.0174	0.0085	0.0928	0.0191	0.0092	0.0046	0.0056	0.0926	0.0816	0.0133	0.0154	0.0092	0.0203	0.0101	0.0159	0.1583
2	rs34336536	106057920	1.18	0.345943801679723	3.3	0.2063056077908	1.64906740926478	0.275371436614559	0.1339	0.0671	0.0083	0.004	0.0215	0.0054	0.0068	0.0186	0.1435	0.0118	0.0176	0.0088	0.0933	0.0189	0.0091	0.0047	0.0058	0.0927	0.0816	0.0132	0.0152	0.0093	0.0203	0.0105	0.016	0.1578
2	rs10460494	106059331	1.18	0.345943801679723	3.3	0.2063056077908	1.606568730848	0.33631659980073	0.1331	0.067	0.0085	0.0042	0.0215	0.0056	0.007	0.0184	0.1435	0.0118	0.0177	0.009	0.0937	0.0188	0.0092	0.0047	0.0059	0.0928	0.0815	0.0131	0.0149	0.0094	0.0203	0.0105	0.016	0.1575
2	rs11124034	106059545	1.18	0.345943801679723	3.32	0.186688027238402	1.65676110739516	0.382051712386311	0.1327	0.0669	0.0087	0.0043	0.0215	0.0057	0.0071	0.0182	0.1434	0.0118	0.0177	0.0091	0.0941	0.0187	0.0092	0.0047	0.006	0.093	0.0813	0.0131	0.0148	0.0095	0.0203	0.0106	0.0161	0.1573
2	rs13411044	106059781	1.18	0.345943801679723	3.32	0.186688027238402	1.81841119660611	0.472187762703132	0.1314	0.0669	0.0093	0.0046	0.0215	0.0058	0.0074	0.018	0.1429	0.012	0.0179	0.0094	0.095	0.0188	0.0093	0.0048	0.0062	0.0928	0.0808	0.0129	0.0146	0.0095	0.0203	0.0105	0.0163	0.157
2	rs13025654	106059903	1.18	0.345943801679723	3.32	0.186688027238402	1.67417048490585	0.516315360707553	0.1312	0.0671	0.0094	0.0046	0.0214	0.0059	0.0075	0.0179	0.1427	0.0121	0.0179	0.0094	0.0954	0.0188	0.0093	0.0049	0.0061	0.093	0.0803	0.0127	0.0144	0.0095	0.0204	0.0104	0.0162	0.1571
2	rs116280907	106062707	1.19	0.311838986457593	3.32	0.186688027238402	1.27455632404058	0.805300853121625	0.1292	0.0679	0.0098	0.0056	0.0218	0.0062	0.0081	0.0177	0.1429	0.0124	0.0184	0.0099	0.0962	0.0184	0.0094	0.0055	0.0064	0.0935	0.078	0.012	0.0118	0.0093	0.0209	0.0107	0.016	0.1575
2	rs59951218	106062730	1.19	0.311838986457593	3.31	0.196320630125924	1.27881009737421	0.805607185317706	0.1292	0.0679	0.0098	0.0056	0.0218	0.0062	0.0081	0.0176	0.1429	0.0124	0.0184	0.0099	0.0962	0.0185	0.0094	0.0055	0.0064	0.0935	0.078	0.012	0.0118	0.0093	0.0209	0.0107	0.016	0.1575
2	rs17030917	106064018	1.19	0.311838986457593	3.31	0.196320630125924	1.37005552190744	0.817419654651433	0.1293	0.068	0.0098	0.0057	0.0218	0.0063	0.0082	0.0176	0.1437	0.0123	0.0184	0.0099	0.0959	0.0185	0.0094	0.0056	0.0064	0.0931	0.0779	0.0119	0.0116	0.0093	0.0209	0.0106	0.016	0.1576
2	rs884876	106065506	1.19	0.311838986457593	3.31	0.196320630125924	1.42433404181664	0.822800910582377	0.1293	0.068	0.0098	0.0057	0.0217	0.0062	0.0083	0.0176	0.1439	0.0123	0.0184	0.0099	0.0958	0.0185	0.0094	0.0056	0.0064	0.0929	0.0779	0.0119	0.0116	0.0093	0.021	0.0106	0.016	0.1577
2	rs79364648	106065882	1.19	0.311838986457593	3.31	0.196320630125924	1.46443453683014	0.822954769736329	0.1292	0.068	0.0098	0.0057	0.0217	0.0062	0.0083	0.0176	0.1439	0.0123	0.0184	0.0099	0.0959	0.0185	0.0095	0.0056	0.0064	0.0928	0.0779	0.0119	0.0116	0.0091	0.021	0.0106	0.0161	0.1578
2	rs72836955	106067066	1.19	0.311838986457593	3.31	0.196320630125924	1.41262987573859	0.863315249352881	0.1292	0.068	0.0098	0.0057	0.0217	0.0063	0.0083	0.0176	0.1439	0.0123	0.0184	0.01	0.0958	0.0184	0.0095	0.0056	0.0064	0.0928	0.0779	0.0119	0.0116	0.0091	0.021	0.0106	0.016	0.1578
2	rs114370440	106067485	1.19	0.311838986457593	3.31	0.196320630125924	1.41223708149127	0.876545028826448	0.1292	0.068	0.0098	0.0057	0.0217	0.0063	0.0083	0.0176	0.1439	0.0123	0.0184	0.0099	0.0958	0.0184	0.0095	0.0056	0.0064	0.0928	0.0779	0.0119	0.0115	0.0091	0.021	0.0106	0.016	0.1578
2	rs56293692	106069656	1.2	0.280131383133392	3.31	0.196320630125924	2.06758202079089	1.12210678250934	0.1293	0.0677	0.0097	0.0061	0.0216	0.0066	0.009	0.0176	0.1439	0.0124	0.0184	0.0095	0.0958	0.0181	0.0095	0.0059	0.0067	0.0918	0.0781	0.0117	0.0111	0.009	0.021	0.0108	0.016	0.1579
2	rs116626633	106070593	1.2	0.280131383133392	3.31	0.196320630125924	2.34698636176309	1.3946564873592	0.1289	0.0677	0.0098	0.0063	0.0216	0.0068	0.0093	0.0178	0.1438	0.0123	0.0184	0.0095	0.0955	0.0181	0.0095	0.0061	0.0069	0.091	0.0784	0.0116	0.0111	0.0089	0.021	0.0109	0.0159	0.1577
2	rs17697383	106070621	1.2	0.280131383133392	3.31	0.196320630125924	2.34581673267349	1.398563188919	0.1288	0.0677	0.0098	0.0063	0.0217	0.0068	0.0093	0.0178	0.1438	0.0123	0.0184	0.0095	0.0954	0.0181	0.0097	0.0061	0.0069	0.091	0.0785	0.0116	0.0111	0.0089	0.021	0.0109	0.0159	0.1577
2	rs6543296	106071001	1.2	0.280131383133392	3.3	0.2063056077908	2.4277796434089	1.36312986389867	0.1286	0.0677	0.0098	0.0063	0.0217	0.0069	0.0094	0.0179	0.1438	0.0122	0.0184	0.0095	0.0953	0.0181	0.0097	0.0062	0.007	0.0907	0.0787	0.0116	0.0112	0.0089	0.021	0.0109	0.016	0.1576
2	rs6543297	106071159	1.2	0.280131383133392	3.3	0.2063056077908	2.51289112950003	1.48255329080094	0.1281	0.0676	0.0098	0.0065	0.0219	0.007	0.0094	0.0178	0.1441	0.0122	0.0182	0.0096	0.0953	0.0181	0.0095	0.0063	0.007	0.0904	0.0785	0.0116	0.0112	0.0089	0.0209	0.011	0.0161	0.158
2	rs1518610	106073337	1.21	0.250745108472337	3.31	0.196320630125924	2.43097248278736	1.68720200533708	0.1265	0.069	0.01	0.0068	0.0225	0.0072	0.0095	0.0181	0.1445	0.0128	0.0186	0.0098	0.0944	0.0183	0.0094	0.0064	0.0069	0.0894	0.0794	0.011	0.0107	0.0088	0.021	0.0107	0.016	0.1572
2	rs10203748	106076110	1.2	0.280131383133392	3.3	0.2063056077908	1.77494887261665	1.93948532210704	0.1254	0.0717	0.0094	0.007	0.0234	0.0071	0.009	0.0176	0.1474	0.0142	0.0196	0.0096	0.0929	0.0192	0.0087	0.0066	0.0063	0.0869	0.0817	0.01	0.0098	0.009	0.0213	0.0097	0.0161	0.1551
2	rs66895594	106076261	1.2	0.280131383133392	3.29	0.21664916022799	1.8609341086564	1.99511172444284	0.1256	0.0718	0.0092	0.0069	0.0234	0.0071	0.009	0.0175	0.1476	0.0142	0.0197	0.0095	0.0929	0.0193	0.0086	0.0065	0.0063	0.0868	0.0819	0.01	0.0097	0.0089	0.0216	0.0097	0.0162	0.1549
2	rs61549156	106076540	1.19	0.311838986457593	3.29	0.21664916022799	1.82314317567096	2.04052108165748	0.1256	0.0721	0.0092	0.0069	0.0235	0.007	0.0089	0.0175	0.148	0.0143	0.0198	0.0094	0.0928	0.0191	0.0084	0.0064	0.0062	0.0867	0.0824	0.01	0.0096	0.0089	0.0216	0.0096	0.0162	0.1548
2	rs116627854	106076893	1.19	0.311838986457593	3.29	0.21664916022799	1.70077240286055	1.9236066828654	0.1256	0.0724	0.0092	0.0068	0.0235	0.0068	0.0087	0.0173	0.1483	0.0144	0.0197	0.0094	0.0928	0.0189	0.0083	0.0063	0.0062	0.0866	0.0829	0.0101	0.0096	0.0088	0.0216	0.0096	0.0162	0.1546
2	rs6708103	106080178	1.17	0.382518045708746	3.29	0.21664916022799	1.39841706349069	1.53828607223924	0.1255	0.0732	0.0091	0.0067	0.0237	0.0066	0.0084	0.0171	0.1492	0.0147	0.0198	0.0094	0.0926	0.0185	0.0081	0.0061	0.0061	0.0861	0.084	0.01	0.0095	0.0088	0.0219	0.0095	0.0161	0.1541
2	rs72946530	106087632	1.17	0.382518045708746	3.28	0.227357389834261	1.29996962854824	1.58601374882437	0.1256	0.0734	0.0089	0.0066	0.0238	0.0065	0.0082	0.0171	0.1492	0.0148	0.0198	0.0094	0.0929	0.0184	0.008	0.0058	0.006	0.0858	0.0847	0.0095	0.0094	0.0088	0.022	0.0094	0.0163	0.1546
2	rs116472159	106088075	1.17	0.382518045708746	3.28	0.227357389834261	1.29987444762729	1.60457719469686	0.1256	0.0734	0.0088	0.0066	0.0238	0.0065	0.0082	0.0171	0.1492	0.0148	0.0198	0.0094	0.0929	0.0184	0.008	0.0058	0.006	0.0858	0.0847	0.0095	0.0094	0.0088	0.022	0.0094	0.0163	0.1546
2	rs2176576	106092384	1.17	0.382518045708746	3.29	0.21664916022799	1.22365777605145	1.41539941391637	0.1256	0.0735	0.0088	0.0066	0.0238	0.0065	0.0081	0.0171	0.1492	0.0148	0.0199	0.0093	0.0929	0.0184	0.008	0.0058	0.006	0.0857	0.0847	0.0095	0.0094	0.0088	0.0221	0.0094	0.0164	0.1548
2	rs17652317	106093381	1.17	0.382518045708746	3.3	0.2063056077908	1.20086314605078	1.37938676454198	0.1257	0.0735	0.0088	0.0066	0.0238	0.0065	0.0081	0.0171	0.1492	0.0148	0.0199	0.0093	0.093	0.0184	0.008	0.0058	0.006	0.0857	0.0847	0.0095	0.0094	0.0088	0.0221	0.0094	0.0164	0.1549
2	rs17030964	106094387	1.17	0.382518045708746	3.3	0.2063056077908	1.16890275076128	1.35450646628643	0.1257	0.0735	0.0088	0.0066	0.0238	0.0065	0.0081	0.0171	0.1493	0.0148	0.0199	0.0093	0.0929	0.0185	0.008	0.0058	0.006	0.0856	0.0847	0.0096	0.0093	0.0088	0.0222	0.0094	0.0165	0.1548
2	rs114911290	106095442	1.17	0.382518045708746	3.32	0.186688027238402	1.15423081873177	1.37125431326805	0.1257	0.0735	0.0088	0.0066	0.0238	0.0064	0.008	0.0171	0.1494	0.0148	0.0199	0.0093	0.0929	0.0185	0.008	0.0058	0.0059	0.0856	0.0847	0.0096	0.0093	0.0088	0.0222	0.0094	0.0166	0.1548
2	rs72819719	106096748	1.17	0.382518045708746	3.32	0.186688027238402	1.12447639152017	1.37515011773055	0.1257	0.0735	0.0088	0.0065	0.0238	0.0064	0.008	0.0171	0.1494	0.0148	0.0199	0.0093	0.0929	0.0185	0.008	0.0058	0.0059	0.0856	0.0847	0.0096	0.0093	0.0088	0.0222	0.0094	0.0167	0.1547
2	rs1607421	106097564	1.17	0.382518045708746	3.31	0.196320630125924	1.10055577160404	1.38379516391971	0.1257	0.0734	0.0088	0.0065	0.0238	0.0064	0.008	0.0171	0.1495	0.0148	0.0199	0.0093	0.0928	0.0185	0.008	0.0057	0.0059	0.0857	0.0848	0.0096	0.0093	0.0088	0.0222	0.0093	0.0167	0.1548
2	rs111945524	106099018	1.17	0.382518045708746	3.31	0.196320630125924	1.04030465421549	1.34504819512344	0.1259	0.0734	0.0088	0.0065	0.0237	0.0064	0.0079	0.0171	0.1497	0.0149	0.0198	0.0093	0.0928	0.0185	0.008	0.0057	0.0059	0.0856	0.0848	0.0095	0.0093	0.0088	0.0222	0.0093	0.0168	0.1548
2	rs12997792	106102328	1.16	0.421630287221885	3.31	0.196320630125924	0.785564583004298	1.23161326353163	0.1267	0.0734	0.0087	0.0063	0.0235	0.0061	0.0074	0.0172	0.1508	0.0152	0.0198	0.0091	0.0924	0.0185	0.0079	0.0054	0.0057	0.0853	0.0849	0.0095	0.009	0.0087	0.0224	0.0092	0.0171	0.155
2	rs11896170	106106996	1.16	0.421630287221885	3.31	0.196320630125924	0.675826643363661	1.15144633086909	0.1274	0.0736	0.0087	0.0062	0.0236	0.006	0.0072	0.0172	0.1515	0.0156	0.0198	0.0092	0.0919	0.0186	0.0078	0.0052	0.0057	0.085	0.0849	0.0094	0.0088	0.0086	0.0224	0.0091	0.0173	0.1549
2	rs75546081	106108389	1.16	0.421630287221885	3.31	0.196320630125924	0.596458412144193	1.12963337898781	0.1275	0.074	0.0086	0.0061	0.0235	0.0059	0.007	0.0172	0.1517	0.0156	0.0197	0.0091	0.0917	0.0186	0.0077	0.0052	0.0056	0.0852	0.0849	0.0094	0.0089	0.0086	0.0225	0.0089	0.0174	0.1552
2	rs72819739	106112721	1.16	0.421630287221885	3.31	0.196320630125924	0.566192254749394	1.11050777443381	0.1276	0.0741	0.0086	0.0061	0.0234	0.0058	0.0069	0.0173	0.1519	0.0156	0.0197	0.0091	0.0916	0.0186	0.0076	0.0051	0.0055	0.0853	0.0848	0.0094	0.0089	0.0086	0.0226	0.0088	0.0175	0.1552
2	rs72819742	106116085	1.16	0.421630287221885	3.31	0.196320630125924	0.494691846868836	1.03301026494432	0.1278	0.0744	0.0086	0.006	0.0233	0.0057	0.0068	0.0173	0.1522	0.0156	0.0196	0.0091	0.0914	0.0186	0.0076	0.0051	0.0054	0.0856	0.0847	0.0094	0.0089	0.0086	0.0225	0.0087	0.0175	0.1553
2	rs17245268	106120118	1.16	0.421630287221885	3.31	0.196320630125924	0.472356460537269	0.986838060646024	0.1279	0.0744	0.0086	0.006	0.0233	0.0057	0.0067	0.0173	0.1523	0.0156	0.0196	0.0091	0.0913	0.0186	0.0076	0.005	0.0054	0.0857	0.0846	0.0094	0.0089	0.0087	0.0225	0.0087	0.0175	0.1554
2	rs12996559	106122846	1.16	0.421630287221885	3.3	0.2063056077908	0.45738240154927	0.964224266824457	0.1279	0.0745	0.0086	0.006	0.0233	0.0057	0.0067	0.0173	0.1524	0.0156	0.0196	0.0091	0.0913	0.0186	0.0076	0.005	0.0053	0.0857	0.0846	0.0094	0.0089	0.0087	0.0225	0.0087	0.0175	0.1554
2	rs72819762	106127916	1.16	0.421630287221885	3.3	0.2063056077908	0.362597154023106	0.83698109773355	0.1283	0.0748	0.0085	0.0059	0.0232	0.0055	0.0065	0.0174	0.1529	0.0155	0.0196	0.009	0.091	0.0185	0.0076	0.0049	0.0052	0.0861	0.0843	0.0093	0.0088	0.0087	0.0226	0.0086	0.0175	0.1556
2	rs7585274	106131317	1.15	0.46334549806667	3.3	0.2063056077908	0.340120306749138	0.777681194257763	0.1287	0.0749	0.0085	0.0059	0.0231	0.0054	0.0064	0.0174	0.153	0.0155	0.0195	0.009	0.091	0.0185	0.0075	0.0049	0.0051	0.0862	0.0842	0.0094	0.0088	0.0088	0.0226	0.0085	0.0176	0.1557
2	rs12470419	106136752	1.15	0.46334549806667	3.3	0.2063056077908	0.26876209071637	0.690920528485605	0.1298	0.0749	0.0083	0.0057	0.0229	0.0052	0.0061	0.0174	0.1534	0.0154	0.0196	0.0089	0.0912	0.0186	0.0074	0.0047	0.0049	0.0869	0.0842	0.0095	0.0085	0.0087	0.0226	0.0082	0.0175	0.1558
2	rs12466295	106136911	1.15	0.46334549806667	3.3	0.2063056077908	0.294508246906809	0.709490064949739	0.1299	0.075	0.0082	0.0057	0.0229	0.0052	0.006	0.0173	0.1537	0.0154	0.0196	0.0089	0.0915	0.0186	0.0071	0.0047	0.0049	0.087	0.0841	0.0095	0.0085	0.0087	0.0225	0.0079	0.0175	0.1558
2	rs55941796	106144045	1.15	0.46334549806667	3.3	0.2063056077908	0.241895003871059	0.694032464425304	0.1295	0.0748	0.0082	0.0056	0.0229	0.0051	0.0059	0.0174	0.154	0.0154	0.0197	0.0089	0.0917	0.0186	0.0073	0.0046	0.0048	0.0854	0.0855	0.0095	0.0085	0.0088	0.0225	0.0079	0.0176	0.1561
2	rs11675788	106156342	1.15	0.46334549806667	3.3	0.2063056077908	0.108608945729177	0.540913717717668	0.1302	0.0756	0.0079	0.0052	0.0226	0.0046	0.0054	0.0176	0.1543	0.0152	0.0195	0.0086	0.092	0.0188	0.0071	0.0042	0.0045	0.0864	0.0862	0.0098	0.0081	0.0086	0.023	0.0077	0.0173	0.1559
2	rs17187895	106156356	1.15	0.46334549806667	3.3	0.2063056077908	0.108608945729177	0.542172066832104	0.1302	0.0756	0.0079	0.0052	0.0226	0.0046	0.0054	0.0176	0.1543	0.0152	0.0195	0.0086	0.092	0.0188	0.0071	0.0042	0.0045	0.0864	0.0862	0.0098	0.0081	0.0086	0.023	0.0077	0.0173	0.1559
2	rs115806625	106160533	1.15	0.46334549806667	3.3	0.2063056077908	0.0976646256299366	0.544270922024959	0.1303	0.0756	0.0079	0.0051	0.0226	0.0045	0.0053	0.0176	0.1544	0.0152	0.0194	0.0086	0.0919	0.0188	0.0071	0.0042	0.0045	0.0864	0.0863	0.0098	0.008	0.0086	0.023	0.0077	0.0173	0.1559
2	rs1224538	106165504	1.15	0.46334549806667	3.3	0.2063056077908	0.0582420091656921	0.497065177401891	0.1321	0.076	0.0079	0.0048	0.0225	0.0043	0.0051	0.0177	0.1553	0.0152	0.0192	0.0085	0.0911	0.0187	0.007	0.0041	0.0043	0.0871	0.0857	0.0099	0.008	0.0085	0.0229	0.0075	0.0172	0.1556
2	rs17188560	106170826	1.15	0.46334549806667	3.3	0.2063056077908	0.0559819305831242	0.463566107571362	0.1323	0.076	0.0079	0.0048	0.0225	0.0043	0.0051	0.0177	0.1553	0.0152	0.0192	0.0085	0.0911	0.0187	0.007	0.0041	0.0043	0.0871	0.0857	0.0099	0.008	0.0085	0.0229	0.0075	0.0172	0.1556
2	rs4851796	106172921	1.15	0.46334549806667	3.3	0.2063056077908	0.0545429433931129	0.421490453415777	0.1325	0.0761	0.0079	0.0048	0.0225	0.0043	0.0051	0.0177	0.1554	0.0151	0.0192	0.0085	0.0911	0.0187	0.007	0.0041	0.0043	0.0872	0.0857	0.0099	0.008	0.0085	0.0229	0.0075	0.0172	0.1554
2	rs72821555	106180288	1.15	0.46334549806667	3.3	0.2063056077908	0.0241684817327099	0.404421060767495	0.1335	0.0767	0.0078	0.0043	0.0222	0.0039	0.0047	0.0181	0.1558	0.0152	0.0189	0.0082	0.091	0.0191	0.0071	0.0038	0.0041	0.088	0.086	0.0101	0.0081	0.0087	0.0224	0.0075	0.0168	0.1542
2	rs114333721	106186968	1.14	0.507725131913635	3.29	0.21664916022799	0.0203854379859211	0.419657116821642	0.1338	0.0769	0.0078	0.0042	0.0221	0.0038	0.0046	0.0182	0.1559	0.0151	0.0188	0.0081	0.091	0.0192	0.0072	0.0037	0.004	0.0883	0.086	0.0102	0.0082	0.0087	0.0223	0.0075	0.0167	0.1539
2	rs116438210	106189868	1.14	0.507725131913635	3.29	0.21664916022799	0.0203766865646459	0.400926996813227	0.1338	0.0769	0.0078	0.0042	0.0221	0.0037	0.0046	0.0182	0.1559	0.0151	0.0188	0.0081	0.091	0.0192	0.0072	0.0036	0.004	0.0883	0.0861	0.0102	0.0082	0.0087	0.0223	0.0075	0.0167	0.1538
2	rs57712545	106191346	1.14	0.507725131913635	3.3	0.2063056077908	0.0192452327614783	0.332265036088405	0.1338	0.0772	0.0078	0.0041	0.0221	0.0037	0.0045	0.0183	0.1559	0.0152	0.0188	0.0081	0.091	0.0193	0.0072	0.0036	0.004	0.0882	0.0861	0.0103	0.0082	0.0088	0.0222	0.0075	0.0167	0.1536
2	rs2084779	106195093	1.14	0.507725131913635	3.29	0.21664916022799	0.0220981384460351	0.350048326218706	0.1341	0.0773	0.0078	0.004	0.022	0.0036	0.0044	0.0184	0.1559	0.0152	0.0187	0.0081	0.0911	0.0195	0.0072	0.0035	0.0039	0.088	0.0862	0.0104	0.0083	0.0088	0.0222	0.0074	0.0167	0.1534
2	rs56091451	106204010	1.14	0.507725131913635	3.29	0.21664916022799	0.021391999370044	0.350297192764803	0.134	0.0773	0.0078	0.004	0.022	0.0036	0.0044	0.0185	0.156	0.0152	0.0187	0.0082	0.091	0.0195	0.0072	0.0034	0.0039	0.088	0.0864	0.0104	0.0083	0.0088	0.0223	0.0074	0.0167	0.1534
2	rs6705579	106209113	1.13	0.554827224596281	3.28	0.227357389834261	0.0267658887985949	0.333491272199191	0.1341	0.0766	0.0077	0.0038	0.0219	0.0032	0.0042	0.0192	0.1564	0.0152	0.0187	0.0083	0.0908	0.0199	0.0071	0.0032	0.0037	0.0879	0.0866	0.0106	0.0079	0.0089	0.0226	0.0075	0.0166	0.1537
2	rs10173221	106212464	1.12	0.604706511137083	3.29	0.21664916022799	0.0224246018886036	0.3493020313066	0.1359	0.0737	0.0076	0.0029	0.0212	0.0023	0.003	0.02	0.156	0.0149	0.0184	0.0083	0.0901	0.0205	0.0069	0.0025	0.0032	0.0893	0.0866	0.0114	0.008	0.009	0.0246	0.0076	0.0162	0.1562
2	rs76472154	106212839	1.12	0.604706511137083	3.29	0.21664916022799	0.0226599062465266	0.359540704723624	0.1359	0.0736	0.0076	0.0029	0.0212	0.0022	0.003	0.02	0.1561	0.0149	0.0184	0.0083	0.0901	0.0205	0.0069	0.0025	0.0032	0.0892	0.0865	0.0114	0.0081	0.009	0.0246	0.0076	0.0162	0.1562
2	rs11893176	106218021	1.12	0.604706511137083	3.29	0.21664916022799	0.0253563954317392	0.36771626390783	0.1358	0.0733	0.0077	0.0027	0.0211	0.0021	0.0028	0.0201	0.1556	0.0148	0.0184	0.0083	0.0907	0.0205	0.0069	0.0024	0.0031	0.0895	0.0864	0.0114	0.0081	0.0089	0.0248	0.0078	0.0161	0.1571
2	rs77842429	106218289	1.12	0.604706511137083	3.27	0.2384362992664	0.0256339581602904	0.368852358568281	0.1359	0.0731	0.0077	0.0027	0.0211	0.0021	0.0028	0.0201	0.1555	0.0148	0.0184	0.0083	0.0907	0.0205	0.0069	0.0024	0.0031	0.0895	0.0865	0.0114	0.0081	0.0089	0.0248	0.0078	0.0161	0.1572
2	rs6731002	106221975	1.12	0.604706511137083	3.27	0.2384362992664	0.0212473396185276	0.330061135992204	0.1359	0.073	0.0077	0.0027	0.0211	0.0021	0.0028	0.0201	0.1554	0.0148	0.0184	0.0083	0.0907	0.0205	0.0068	0.0024	0.003	0.0897	0.0865	0.0114	0.0081	0.0089	0.0248	0.0078	0.0161	0.1576
2	rs55719963	106227509	1.12	0.604706511137083	3.26	0.249891789602986	0.0213648216300036	0.332877989554627	0.1358	0.0733	0.0077	0.0026	0.021	0.002	0.0027	0.02	0.1553	0.0148	0.0184	0.0083	0.0908	0.0205	0.0068	0.0023	0.003	0.0897	0.086	0.0114	0.008	0.0089	0.0249	0.0078	0.0161	0.1582
2	rs76807180	106233026	1.12	0.604706511137083	3.25	0.261729658797372	0.023550842145796	0.373786831923414	0.1359	0.0733	0.0077	0.0026	0.0211	0.002	0.0026	0.02	0.1552	0.0148	0.0184	0.0082	0.0908	0.0205	0.0068	0.0023	0.003	0.0897	0.086	0.0115	0.008	0.0089	0.025	0.0078	0.0161	0.1582
2	rs55889934	106237375	1.12	0.604706511137083	3.25	0.261729658797372	0.0219777576127306	0.337547162062978	0.1359	0.0732	0.0077	0.0026	0.021	0.002	0.0026	0.02	0.155	0.0149	0.0184	0.0082	0.0909	0.0205	0.0068	0.0023	0.0029	0.0898	0.0859	0.0114	0.008	0.009	0.0251	0.0078	0.016	0.1584
2	rs112618119	106243105	1.12	0.604706511137083	3.25	0.261729658797372	0.0200461464579912	0.316082861885231	0.136	0.0734	0.0077	0.0026	0.021	0.002	0.0026	0.0199	0.1547	0.0149	0.0183	0.0082	0.0911	0.0205	0.0068	0.0022	0.0029	0.0899	0.0857	0.0114	0.0079	0.009	0.0253	0.0078	0.016	0.1585
2	rs72823307	106243582	1.12	0.604706511137083	3.24	0.273955600409011	0.0186805435495859	0.303955160435429	0.1361	0.0735	0.0077	0.0026	0.0209	0.0021	0.0026	0.0199	0.1545	0.0149	0.0183	0.0082	0.0912	0.0205	0.0068	0.0022	0.0029	0.09	0.0856	0.0114	0.0079	0.009	0.0254	0.0078	0.0159	0.1585
2	rs62153403	106245470	1.12	0.604706511137083	3.24	0.273955600409011	0.0158176139028646	0.275023972571688	0.1361	0.0737	0.0077	0.0026	0.0208	0.0021	0.0026	0.0198	0.1541	0.0149	0.0183	0.0082	0.0914	0.0205	0.0068	0.0023	0.0029	0.0902	0.0853	0.0114	0.008	0.0091	0.0256	0.0078	0.0159	0.1586
2	rs6750013	106246347	1.12	0.604706511137083	3.24	0.273955600409011	0.0140355264194356	0.247227084769851	0.1361	0.0738	0.0077	0.0026	0.0207	0.0021	0.0026	0.0197	0.1537	0.0149	0.0183	0.0082	0.0915	0.0205	0.0068	0.0023	0.0029	0.0905	0.085	0.0113	0.0081	0.0092	0.0259	0.0077	0.0158	0.1586
2	rs4851073	106247640	1.11	0.657414555049712	3.23	0.286575202599778	0.0137252618366673	0.193963484388517	0.136	0.0743	0.0076	0.0025	0.0205	0.0022	0.0027	0.0194	0.1523	0.015	0.0182	0.0081	0.0921	0.0205	0.0068	0.0024	0.0029	0.0913	0.084	0.0112	0.0083	0.0096	0.0269	0.0077	0.0157	0.1585
2	rs4851075	106247805	1.11	0.657414555049712	3.17	0.370859203571921	0.0142631963710804	0.18840548232245	0.136	0.0745	0.0075	0.0025	0.0204	0.0022	0.0027	0.0194	0.1522	0.015	0.0182	0.0081	0.092	0.0204	0.0068	0.0024	0.003	0.0914	0.0839	0.0112	0.0083	0.0096	0.0269	0.0077	0.0157	0.1587
2	rs35674772	106249151	1.11	0.657414555049712	3.12	0.452863978564029	0.0136533888020378	0.18118205421371	0.1358	0.0745	0.0075	0.0024	0.0204	0.0022	0.0027	0.0195	0.1521	0.0151	0.0182	0.0081	0.0925	0.0204	0.0069	0.0024	0.003	0.0914	0.0837	0.0112	0.0083	0.0096	0.027	0.0076	0.0156	0.1587
2	rs7557445	106250002	1.1	0.712999886098274	3.12	0.452863978564029	0.0141557190269611	0.175653502228685	0.1358	0.0745	0.0076	0.0024	0.0203	0.0022	0.0027	0.0195	0.152	0.0151	0.0182	0.0081	0.0925	0.0204	0.0069	0.0024	0.003	0.0915	0.0836	0.0112	0.0083	0.0096	0.0271	0.0076	0.0156	0.1588
2	rs114994562	106250371	1.1	0.712999886098274	3.11	0.470604638115432	0.0139293258768497	0.170580301813617	0.1358	0.0744	0.0075	0.0023	0.0204	0.0022	0.0027	0.0195	0.1519	0.0151	0.0182	0.0081	0.0926	0.0204	0.0068	0.0025	0.003	0.0916	0.0836	0.0112	0.0084	0.0096	0.027	0.0075	0.0155	0.159
2	rs17031418	106251072	1.1	0.712999886098274	3.11	0.470604638115432	0.015723293279088	0.150911752819125	0.1357	0.0741	0.0075	0.0022	0.0204	0.0023	0.0027	0.0195	0.1515	0.0151	0.0183	0.008	0.0928	0.0206	0.0067	0.0025	0.003	0.092	0.0835	0.0113	0.0084	0.0096	0.0268	0.0074	0.0153	0.1597
2	rs6722938	106251244	1.1	0.712999886098274	3.11	0.470604638115432	0.0170435918464531	0.150248902051646	0.1357	0.074	0.0074	0.0022	0.0204	0.0022	0.0028	0.0195	0.1514	0.0151	0.0184	0.008	0.0928	0.0206	0.0067	0.0025	0.003	0.0921	0.0835	0.0113	0.0084	0.0096	0.0268	0.0073	0.0152	0.1599
2	rs7592089	106254249	1.1	0.712999886098274	3.11	0.470604638115432	0.0189613572057407	0.121367439556563	0.1356	0.074	0.0073	0.002	0.0205	0.0022	0.0027	0.0196	0.1509	0.0151	0.0185	0.008	0.0932	0.02	0.0068	0.0026	0.0029	0.092	0.0835	0.0114	0.0084	0.0096	0.0265	0.0069	0.0149	0.1617
2	rs4851078	106256244	1.1	0.712999886098274	3.1	0.488801954490689	0.0199253549341786	0.119709645627486	0.1357	0.074	0.0073	0.002	0.0205	0.0022	0.0028	0.0195	0.1508	0.0151	0.0185	0.008	0.0934	0.02	0.0068	0.0026	0.0029	0.0921	0.0834	0.0114	0.0084	0.0096	0.0267	0.0069	0.0149	0.1617
2	rs72823316	106260555	1.1	0.712999886098274	3.09	0.50746005104726	0.0297388546950835	0.113420772579383	0.1359	0.0738	0.0072	0.0019	0.0205	0.0022	0.0027	0.0195	0.1504	0.015	0.0186	0.0081	0.0938	0.02	0.0068	0.0026	0.0029	0.0923	0.0838	0.0113	0.0084	0.0097	0.0268	0.0068	0.0148	0.1613
2	rs114276884	106262485	1.1	0.712999886098274	3.06	0.566238797870229	0.0593208195356551	0.0964663948641865	0.1362	0.0737	0.0071	0.0016	0.0206	0.0022	0.0027	0.0195	0.1499	0.0149	0.0185	0.0081	0.0944	0.0199	0.0066	0.0026	0.0029	0.0924	0.0844	0.0115	0.0084	0.0097	0.027	0.0064	0.0146	0.1609
2	rs77693243	106263804	1.1	0.712999886098274	3.05	0.586779315918157	0.0630569067518778	0.0953477608535485	0.1362	0.0737	0.0071	0.0016	0.0207	0.0022	0.0027	0.0195	0.1498	0.0149	0.0185	0.0081	0.0944	0.0199	0.0066	0.0026	0.0029	0.0924	0.0845	0.0115	0.0085	0.0097	0.027	0.0064	0.0145	0.1609
2	rs11684720	106264621	1.1	0.712999886098274	3.04	0.607799794750251	0.0666861063727617	0.09710791510032	0.1362	0.0737	0.0071	0.0016	0.0207	0.0022	0.0027	0.0195	0.1498	0.0149	0.0185	0.0081	0.0944	0.0199	0.0066	0.0026	0.0029	0.0924	0.0845	0.0115	0.0085	0.0097	0.027	0.0064	0.0145	0.1608
2	rs10193895	106269612	1.1	0.712999886098274	3	0.696751202985924	0.0954222537450492	0.110958399926122	0.136	0.0738	0.0073	0.0015	0.0207	0.0022	0.0027	0.0195	0.1494	0.0147	0.0185	0.0081	0.0944	0.02	0.0066	0.0026	0.0029	0.0925	0.0846	0.0115	0.0087	0.0099	0.0271	0.0063	0.0145	0.1607
2	rs17031483	106273643	1.1	0.712999886098274	3	0.696751202985924	0.111231354384498	0.117282286432709	0.1359	0.0738	0.0074	0.0015	0.0207	0.0022	0.0027	0.0194	0.1493	0.0147	0.0186	0.0081	0.0944	0.02	0.0066	0.0026	0.0029	0.0926	0.0847	0.0115	0.0087	0.01	0.0271	0.0063	0.0145	0.1607
2	rs78788582	106277249	1.09	0.771508143262462	3	0.696751202985924	0.11280672210799	0.119448674213855	0.1359	0.0738	0.0074	0.0015	0.0207	0.0022	0.0027	0.0194	0.1493	0.0147	0.0186	0.0081	0.0944	0.02	0.0066	0.0026	0.0029	0.0926	0.0847	0.0115	0.0087	0.01	0.0271	0.0063	0.0145	0.1607
2	rs74517740	106283453	1.09	0.771508143262462	3	0.696751202985924	0.116620748156945	0.122418878471943	0.1358	0.0738	0.0074	0.0015	0.0207	0.0022	0.0027	0.0195	0.1492	0.0146	0.0186	0.0082	0.0944	0.02	0.0066	0.0026	0.0029	0.0926	0.0847	0.0116	0.0088	0.01	0.0271	0.0063	0.0145	0.1607
2	rs13390626	106284820	1.09	0.771508143262462	3	0.696751202985924	0.113112313375266	0.124531940636878	0.1359	0.0738	0.0073	0.0015	0.0207	0.0022	0.0027	0.0195	0.1493	0.0146	0.0186	0.0081	0.0945	0.02	0.0066	0.0026	0.0028	0.0926	0.0847	0.0116	0.0087	0.01	0.0272	0.0063	0.0145	0.1607
2	rs72933712	106285524	1.09	0.771508143262462	3	0.696751202985924	0.114143949292543	0.126925256459121	0.1359	0.0738	0.0073	0.0015	0.0207	0.0022	0.0027	0.0195	0.1493	0.0146	0.0186	0.0081	0.0946	0.02	0.0066	0.0026	0.0028	0.0926	0.0847	0.0116	0.0087	0.01	0.0272	0.0063	0.0145	0.1606
2	rs11676819	106287381	1.09	0.771508143262462	3	0.696751202985924	0.114844264931394	0.130052872449655	0.1359	0.0738	0.0073	0.0015	0.0207	0.0022	0.0027	0.0195	0.1492	0.0146	0.0186	0.0082	0.0946	0.02	0.0067	0.0026	0.0028	0.0926	0.0847	0.0116	0.0087	0.01	0.0272	0.0063	0.0145	0.1605
2	rs77698625	106293855	1.09	0.771508143262462	3	0.696751202985924	0.0952472741279703	0.105183376293743	0.136	0.074	0.0074	0.0015	0.0207	0.0022	0.0027	0.0195	0.1491	0.0144	0.0186	0.0082	0.0946	0.0201	0.0067	0.0026	0.0029	0.0927	0.0846	0.0116	0.0087	0.0098	0.0272	0.0063	0.0145	0.1605
2	rs116662085	106298984	1.09	0.771508143262462	3	0.696751202985924	0.104535732404685	0.103531782746475	0.136	0.074	0.0074	0.0015	0.0207	0.0022	0.0027	0.0196	0.1488	0.0144	0.0186	0.0082	0.0945	0.0201	0.0067	0.0026	0.0029	0.0926	0.0845	0.0116	0.0088	0.0098	0.0272	0.0063	0.0145	0.1605
2	rs13025485	106303174	1.09	0.771508143262462	3.01	0.673776155564303	0.11571631519558	0.0933630123974988	0.136	0.0742	0.0074	0.0015	0.0206	0.0023	0.0027	0.0196	0.1485	0.0143	0.0186	0.0082	0.0945	0.0202	0.0067	0.0027	0.003	0.0926	0.0843	0.0117	0.0088	0.0098	0.0272	0.0063	0.0145	0.1606
2	rs10221853	106305296	1.09	0.771508143262462	3.01	0.673776155564303	0.118271053221698	0.0947903717034728	0.136	0.0743	0.0074	0.0015	0.0206	0.0023	0.0028	0.0196	0.1485	0.0143	0.0187	0.0082	0.0944	0.0201	0.0067	0.0027	0.0031	0.0927	0.0842	0.0117	0.0088	0.0098	0.0272	0.0063	0.0145	0.1606
2	rs77643793	106316321	1.09	0.771508143262462	3.01	0.673776155564303	0.126022127834031	0.0449803670229448	0.1358	0.0753	0.0075	0.0016	0.0204	0.0027	0.0029	0.0194	0.1472	0.0141	0.0187	0.0082	0.0945	0.0202	0.0066	0.003	0.0034	0.0924	0.0846	0.0117	0.0089	0.0096	0.0273	0.0063	0.0139	0.161
2	rs13017864	106316561	1.09	0.771508143262462	3.03	0.629303794260587	0.139757111759992	0.0393315022812754	0.1357	0.0755	0.0075	0.0016	0.0204	0.0027	0.0029	0.0193	0.147	0.0141	0.0187	0.0082	0.0945	0.0202	0.0066	0.003	0.0035	0.0924	0.0847	0.0117	0.0089	0.0096	0.0273	0.0063	0.0138	0.1611
2	rs336506	106324719	1.09	0.771508143262462	3.05	0.586779315918157	0.170199381056164	0.0216719102217646	0.1352	0.0765	0.0076	0.0018	0.0207	0.0033	0.0031	0.0191	0.1449	0.0139	0.0186	0.0083	0.0943	0.0204	0.0066	0.0034	0.0038	0.092	0.085	0.0116	0.0089	0.0096	0.0276	0.0062	0.0132	0.1615
2	rs78402685	106324860	1.09	0.771508143262462	3.11	0.470604638115432	0.169242000697189	0.0206468682382012	0.1352	0.0765	0.0076	0.0018	0.0207	0.0033	0.0031	0.0191	0.1449	0.0139	0.0186	0.0083	0.0943	0.0204	0.0065	0.0034	0.0038	0.092	0.085	0.0116	0.009	0.0096	0.0276	0.0062	0.0132	0.1614
2	rs76768249	106327274	1.09	0.771508143262462	3.15	0.402339212139645	0.164885523366255	0.0192522432550714	0.1353	0.0765	0.0076	0.0018	0.0207	0.0033	0.0031	0.019	0.1449	0.0139	0.0186	0.0083	0.0943	0.0204	0.0065	0.0034	0.0038	0.0919	0.085	0.0116	0.009	0.0096	0.0277	0.0062	0.0132	0.1614
2	rs17031627	106335289	1.09	0.771508143262462	3.15	0.402339212139645	0.173377461879135	0.0153551385752214	0.1355	0.0765	0.0077	0.0019	0.0207	0.0033	0.0032	0.019	0.1448	0.0139	0.0187	0.0083	0.0943	0.0203	0.0064	0.0034	0.0039	0.0918	0.0849	0.0115	0.009	0.0096	0.0277	0.0062	0.0131	0.1613
2	rs11896665	106339953	1.09	0.771508143262462	3.16	0.386381943985473	0.200774150565532	0.0193306592881804	0.136	0.0765	0.0077	0.0019	0.0207	0.0033	0.0032	0.019	0.1448	0.0138	0.0187	0.0083	0.0943	0.0202	0.0063	0.0035	0.0039	0.0916	0.0849	0.0115	0.0091	0.0096	0.0279	0.0062	0.0131	0.161
2	rs10496401	106340164	1.09	0.771508143262462	3.17	0.370859203571921	0.197857110291727	0.0200433765327634	0.136	0.0766	0.0077	0.0019	0.0207	0.0033	0.0032	0.0188	0.1447	0.0138	0.0188	0.0083	0.0943	0.0202	0.0063	0.0035	0.0039	0.0917	0.0849	0.0114	0.0092	0.0096	0.0279	0.0062	0.013	0.1611
2	rs72823384	106341871	1.09	0.771508143262462	3.17	0.370859203571921	0.166248557657743	0.00994936606218262	0.1361	0.0767	0.0077	0.0019	0.0207	0.0033	0.0032	0.0188	0.1447	0.0138	0.0188	0.0083	0.0943	0.0202	0.0062	0.0035	0.0039	0.0919	0.0845	0.0111	0.0092	0.0095	0.0279	0.0062	0.013	0.1615
2	rs55866313	106347584	1.09	0.771508143262462	3.18	0.355766254763284	0.133827391321512	0.00733959634483772	0.1363	0.0769	0.0077	0.0019	0.0207	0.0033	0.0032	0.0189	0.1447	0.0138	0.0188	0.0082	0.0944	0.0201	0.0062	0.0035	0.004	0.0922	0.0838	0.0105	0.0092	0.0095	0.0279	0.0062	0.0129	0.1623
2	rs112538822	106348665	1.09	0.771508143262462	3.18	0.355766254763284	0.128051814033303	0.00234589053539482	0.1363	0.0769	0.0077	0.0019	0.0207	0.0033	0.0032	0.0189	0.1447	0.0137	0.0188	0.0082	0.0944	0.0201	0.0062	0.0035	0.004	0.0921	0.0838	0.0104	0.0092	0.0095	0.0279	0.0062	0.0129	0.1624
2	rs35678376	106360665	1.1	0.712999886098274	3.18	0.355766254763284	0.161972028607845	1.8332616710943e-05	0.1378	0.0784	0.0077	0.002	0.0207	0.0035	0.0033	0.0188	0.1439	0.0134	0.0191	0.0081	0.0947	0.0197	0.0059	0.0036	0.0043	0.0908	0.0839	0.01	0.0093	0.0093	0.027	0.0062	0.0123	0.1632
2	rs13012641	106368111	1.1	0.712999886098274	3.19	0.341098255896361	0.161282821832492	2.43140466470629e-05	0.1379	0.0786	0.0077	0.002	0.0207	0.0035	0.0033	0.0188	0.1438	0.0134	0.0192	0.0081	0.0946	0.0197	0.006	0.0036	0.0043	0.0906	0.0839	0.0099	0.0094	0.0093	0.027	0.0062	0.0122	0.1633
2	rs72823399	106377839	1.1	0.712999886098274	3.19	0.341098255896361	0.190500073140265	1.46529801358271e-06	0.1387	0.0791	0.0078	0.0021	0.0207	0.0036	0.0033	0.0187	0.1426	0.0134	0.0194	0.008	0.0944	0.0196	0.006	0.0038	0.0045	0.0904	0.0841	0.01	0.0093	0.0091	0.0268	0.0062	0.012	0.1637
2	rs35168059	106384969	1.1	0.712999886098274	3.19	0.341098255896361	0.221459195601799	4.86476775089237e-06	0.1394	0.0795	0.0078	0.0022	0.0207	0.0037	0.0034	0.0186	0.1417	0.0135	0.0195	0.0079	0.094	0.0195	0.0059	0.0038	0.0046	0.0902	0.0842	0.01	0.0093	0.0089	0.0266	0.0062	0.0117	0.164
2	rs115096159	106389780	1.1	0.712999886098274	3.19	0.341098255896361	0.196504128630662	3.3516981251053e-05	0.1395	0.0795	0.008	0.0023	0.0207	0.0037	0.0034	0.0185	0.1415	0.0135	0.0196	0.0078	0.0937	0.0195	0.0061	0.004	0.0047	0.0899	0.0845	0.0099	0.0094	0.0089	0.0266	0.0063	0.0117	0.1637
2	rs12468535	106390028	1.1	0.712999886098274	3.19	0.341098255896361	0.194005470533735	4.85940105138215e-05	0.1396	0.0795	0.008	0.0023	0.0207	0.0037	0.0034	0.0185	0.1414	0.0135	0.0196	0.0078	0.0936	0.0195	0.0061	0.004	0.0047	0.0899	0.0846	0.0099	0.0095	0.0089	0.0266	0.0064	0.0117	0.1637
2	rs114700151	106398066	1.1	0.712999886098274	3.2	0.326850259155197	0.20186939815755	1.26857273135142e-05	0.14	0.0796	0.008	0.0023	0.0207	0.0037	0.0034	0.0184	0.141	0.0136	0.0197	0.0077	0.0932	0.0195	0.0061	0.0041	0.0046	0.0897	0.0848	0.0099	0.0095	0.0088	0.0266	0.0064	0.0115	0.164
2	rs6706946	106410049	1.1	0.712999886098274	3.2	0.326850259155197	0.224816447230967	6.70741592717955e-05	0.1405	0.0799	0.0081	0.0023	0.0207	0.0038	0.0033	0.0184	0.1404	0.0137	0.0198	0.0076	0.0928	0.0196	0.0061	0.0041	0.0046	0.0894	0.085	0.01	0.0094	0.0087	0.0266	0.0064	0.0114	0.1645
2	rs62152202	106412069	1.1	0.712999886098274	3.2	0.326850259155197	0.270601914688611	3.81773267170315e-05	0.1405	0.0798	0.0081	0.0023	0.0207	0.0038	0.0033	0.0183	0.1404	0.0137	0.0198	0.0076	0.0928	0.0196	0.0059	0.0041	0.0047	0.0894	0.085	0.01	0.0094	0.0087	0.0266	0.0064	0.0113	0.1646
2	rs67594123	106426378	1.1	0.712999886098274	3.2	0.326850259155197	0.278216087998568	0.000255467379751362	0.1403	0.0797	0.0081	0.0023	0.0207	0.0038	0.0033	0.0183	0.1398	0.0138	0.0198	0.0076	0.0926	0.0196	0.0059	0.0042	0.0046	0.0893	0.0852	0.01	0.0095	0.0087	0.0267	0.0064	0.0112	0.1653
2	rs58927672	106426735	1.1	0.712999886098274	3.2	0.326850259155197	0.277048034189816	9.31931432005945e-05	0.1403	0.0797	0.0081	0.0023	0.0207	0.0038	0.0033	0.0183	0.1398	0.0138	0.0198	0.0076	0.0925	0.0196	0.0059	0.0042	0.0046	0.0893	0.0852	0.01	0.0095	0.0087	0.0267	0.0064	0.0112	0.1654
2	rs116794386	106429080	1.1	0.712999886098274	3.2	0.326850259155197	0.284190602919988	9.11590702010074e-05	0.1403	0.0798	0.0081	0.0023	0.0207	0.0039	0.0033	0.0183	0.1398	0.014	0.0198	0.0076	0.0922	0.0197	0.0058	0.0042	0.0046	0.0894	0.0852	0.01	0.0095	0.0088	0.0266	0.0064	0.0112	0.1655
2	rs72825169	106431402	1.1	0.712999886098274	3.2	0.326850259155197	0.289850549452399	5.89476535936104e-05	0.1403	0.0799	0.0081	0.0023	0.0207	0.0039	0.0033	0.0183	0.1398	0.014	0.0198	0.0076	0.0919	0.0197	0.0058	0.0042	0.0046	0.0894	0.0853	0.01	0.0095	0.0088	0.0266	0.0064	0.0112	0.1655
2	rs12622245	106442464	1.1	0.712999886098274	3.2	0.326850259155197	0.289372626546427	0.000101594433093215	0.1405	0.08	0.0081	0.0023	0.0206	0.0039	0.0034	0.0183	0.1401	0.014	0.0199	0.0076	0.091	0.0198	0.0058	0.0042	0.0046	0.0894	0.0855	0.01	0.0095	0.0088	0.0265	0.0065	0.0111	0.1657
2	rs116454656	106445626	1.1	0.712999886098274	3.2	0.326850259155197	0.287465148152619	8.71697524329249e-05	0.1405	0.08	0.0081	0.0023	0.0206	0.0039	0.0034	0.0183	0.1401	0.014	0.0199	0.0076	0.0909	0.0198	0.0057	0.0041	0.0046	0.0894	0.0855	0.01	0.0095	0.0088	0.0265	0.0065	0.0111	0.1657
2	rs10169998	106452253	1.1	0.712999886098274	3.21	0.313017210102667	0.284853379263353	8.13813814392929e-05	0.1406	0.08	0.0081	0.0024	0.0206	0.004	0.0034	0.0184	0.14	0.0141	0.02	0.0076	0.0908	0.0198	0.0057	0.0041	0.0046	0.0894	0.0855	0.01	0.0094	0.0088	0.0264	0.0065	0.0111	0.1657
2	rs4627591	106460814	1.1	0.712999886098274	3.21	0.313017210102667	0.301739881025245	9.11590702010074e-05	0.1406	0.08	0.0081	0.0024	0.0205	0.004	0.0034	0.0185	0.14	0.0141	0.02	0.0078	0.0904	0.0198	0.0057	0.0041	0.0047	0.0893	0.0854	0.01	0.0094	0.0088	0.0265	0.0065	0.011	0.1657
2	rs6719259	106468724	1.1	0.712999886098274	3.21	0.313017210102667	0.307878494945261	9.31931432005945e-05	0.1406	0.08	0.0081	0.0025	0.0205	0.004	0.0034	0.0185	0.1399	0.0141	0.02	0.0078	0.0902	0.0199	0.0057	0.0041	0.0047	0.0893	0.0855	0.01	0.0094	0.0088	0.0265	0.0065	0.011	0.1658
2	rs72827111	106477304	1.1	0.712999886098274	3.22	0.299593947381755	0.323231922051596	0.00016979644574551	0.1406	0.08	0.0081	0.0025	0.0205	0.004	0.0034	0.0185	0.1399	0.0142	0.02	0.0079	0.0902	0.0199	0.0057	0.0041	0.0047	0.0893	0.0855	0.01	0.0093	0.0088	0.0265	0.0065	0.011	0.1658
2	rs17210439	106483590	1.11	0.657414555049712	3.22	0.299593947381755	0.340276363846252	0.000161200916629794	0.1406	0.08	0.0081	0.0025	0.0205	0.004	0.0034	0.0185	0.1398	0.0142	0.02	0.0081	0.0901	0.02	0.0057	0.0041	0.0047	0.0892	0.0855	0.01	0.0093	0.0088	0.0264	0.0064	0.011	0.1658
2	rs115658569	106484356	1.11	0.657414555049712	3.23	0.286575202599778	0.340796822314723	0.000164037147236183	0.1406	0.08	0.0081	0.0025	0.0205	0.004	0.0034	0.0185	0.1398	0.0142	0.02	0.0081	0.0901	0.02	0.0057	0.0041	0.0047	0.0892	0.0855	0.01	0.0093	0.0088	0.0264	0.0064	0.011	0.1658
2	rs58581494	106497177	1.11	0.657414555049712	3.23	0.286575202599778	0.354260727154158	0.000187774609660009	0.1406	0.08	0.0081	0.0025	0.0205	0.004	0.0034	0.0185	0.1398	0.0143	0.02	0.0082	0.0901	0.02	0.0057	0.0041	0.0047	0.0892	0.0855	0.01	0.0092	0.0088	0.0263	0.0065	0.011	0.1658
2	rs13003975	106497649	1.11	0.657414555049712	3.24	0.273955600409011	0.355536769368021	0.000175672046391049	0.1404	0.08	0.0081	0.0025	0.0205	0.004	0.0034	0.0185	0.1397	0.0143	0.02	0.0082	0.0903	0.02	0.0057	0.0041	0.0047	0.0892	0.0855	0.01	0.0092	0.0088	0.0263	0.0065	0.011	0.1658
2	rs4851881	106524184	1.11	0.657414555049712	3.24	0.273955600409011	0.360503713702192	0.000301986504358863	0.1404	0.0801	0.008	0.0026	0.0207	0.004	0.0035	0.0185	0.1395	0.0144	0.0201	0.0085	0.09	0.0201	0.0056	0.004	0.0047	0.0891	0.0854	0.01	0.0091	0.0089	0.0262	0.0067	0.011	0.1657
2	rs1477516	106533298	1.11	0.657414555049712	3.26	0.249891789602986	0.3554835538104	0.000654622901241169	0.1403	0.0798	0.008	0.0026	0.0208	0.004	0.0034	0.0184	0.1396	0.0145	0.0202	0.0086	0.0899	0.0201	0.0056	0.004	0.0046	0.0894	0.0853	0.01	0.0091	0.0089	0.026	0.0067	0.011	0.1657
2	rs12232973	106535569	1.11	0.657414555049712	3.27	0.2384362992664	0.34649654934629	0.00071315962919647	0.1403	0.0798	0.008	0.0026	0.0208	0.004	0.0034	0.0185	0.1396	0.0145	0.0202	0.0086	0.0898	0.02	0.0056	0.004	0.0046	0.0895	0.0853	0.01	0.0091	0.0089	0.026	0.0068	0.011	0.1657
2	rs10196634	106540553	1.12	0.604706511137083	3.27	0.2384362992664	0.25795566242271	0.0163881225194082	0.1432	0.0807	0.0076	0.0028	0.0211	0.0041	0.0036	0.0184	0.1382	0.0148	0.0209	0.0093	0.0878	0.0197	0.0057	0.0036	0.004	0.0894	0.0828	0.0095	0.0092	0.0089	0.0246	0.0077	0.0112	0.1674
2	rs2098835	106541192	1.12	0.604706511137083	3.27	0.2384362992664	0.262557500560765	0.0152501814833402	0.1436	0.0807	0.0076	0.0028	0.0211	0.0041	0.0036	0.0185	0.1382	0.0148	0.021	0.0093	0.0876	0.0197	0.0057	0.0036	0.004	0.0893	0.0828	0.0095	0.0092	0.0089	0.0245	0.0078	0.0112	0.1675
2	rs12472657	106543307	1.11	0.657414555049712	3.28	0.227357389834261	0.254065573230013	0.0200034523563122	0.1442	0.0812	0.0075	0.0028	0.0211	0.0041	0.0036	0.0185	0.1379	0.0147	0.021	0.0093	0.0874	0.0198	0.0058	0.0036	0.0038	0.0887	0.0826	0.0095	0.0094	0.009	0.0242	0.0079	0.0113	0.1678
2	rs9789642	106545193	1.12	0.604706511137083	3.28	0.227357389834261	0.221541751165719	0.0253348796135984	0.145	0.0813	0.0075	0.0028	0.021	0.0041	0.0035	0.0184	0.138	0.0146	0.0211	0.0092	0.0873	0.0198	0.0059	0.0036	0.0036	0.0881	0.0821	0.0095	0.0095	0.009	0.0241	0.0079	0.0115	0.1685
2	rs78158772	106545582	1.12	0.604706511137083	3.29	0.21664916022799	0.222037445644518	0.0278026392690001	0.145	0.0812	0.0075	0.0028	0.021	0.0041	0.0035	0.0184	0.1381	0.0146	0.0211	0.0092	0.0872	0.0198	0.0059	0.0036	0.0035	0.088	0.0819	0.0095	0.0095	0.009	0.024	0.0079	0.0115	0.1687
2	rs6755914	106546080	1.12	0.604706511137083	3.28	0.227357389834261	0.219852799453236	0.0342836759910563	0.1452	0.081	0.0076	0.0028	0.0212	0.0041	0.0035	0.0182	0.1378	0.0145	0.0211	0.0092	0.0874	0.0199	0.006	0.0036	0.0034	0.0882	0.0819	0.0095	0.0095	0.009	0.024	0.0079	0.0115	0.1687
2	rs59259201	106550909	1.11	0.657414555049712	3.28	0.227357389834261	0.318589678798647	0.135024392327929	0.1466	0.0806	0.0075	0.0028	0.0207	0.0039	0.0033	0.0179	0.138	0.0142	0.0213	0.0099	0.0867	0.02	0.0064	0.0031	0.0032	0.0871	0.08	0.0091	0.0097	0.0092	0.0241	0.0085	0.0117	0.1714
2	rs6748289	106551158	1.11	0.657414555049712	3.29	0.21664916022799	0.320402015268905	0.131041660402904	0.1466	0.0806	0.0074	0.0028	0.0207	0.0039	0.0033	0.0179	0.138	0.0142	0.0213	0.0099	0.0868	0.02	0.0064	0.0031	0.0032	0.0872	0.0798	0.0091	0.0097	0.0091	0.0241	0.0085	0.0117	0.1714
2	rs17665024	106555857	1.11	0.657414555049712	3.29	0.21664916022799	0.447710082065381	0.184222407867754	0.1474	0.0805	0.0077	0.0028	0.0205	0.004	0.0033	0.0176	0.1375	0.0144	0.0212	0.01	0.0866	0.0203	0.0064	0.003	0.0032	0.0872	0.0796	0.0091	0.0097	0.0092	0.0241	0.0086	0.0116	0.1717
2	rs12712231	106559672	1.11	0.657414555049712	3.29	0.21664916022799	0.514514978828675	0.204083351998169	0.1476	0.0805	0.0078	0.0027	0.0206	0.004	0.0032	0.0177	0.1371	0.0145	0.0212	0.01	0.0864	0.0202	0.0064	0.0029	0.0032	0.0871	0.0795	0.0092	0.0097	0.0093	0.0241	0.0086	0.0116	0.1717
2	rs2553070	106561304	1.11	0.657414555049712	3.29	0.21664916022799	0.526277278068356	0.217482568807667	0.1478	0.0804	0.0078	0.0027	0.0206	0.004	0.0032	0.0177	0.1371	0.0145	0.0212	0.0101	0.0863	0.0203	0.0064	0.0029	0.0032	0.087	0.0794	0.0092	0.0097	0.0093	0.024	0.0086	0.0116	0.172
2	rs116549967	106563929	1.11	0.657414555049712	3.29	0.21664916022799	0.53523078553173	0.249133419373995	0.1481	0.0804	0.0078	0.0027	0.0206	0.0039	0.0032	0.0176	0.1371	0.0145	0.0212	0.0101	0.0861	0.0204	0.0064	0.0029	0.0031	0.0869	0.0793	0.0092	0.0097	0.0093	0.0239	0.0086	0.0117	0.172
2	rs1079039	106568457	1.1	0.712999886098274	3.29	0.21664916022799	0.569474172375351	0.338655782682718	0.1484	0.0804	0.0079	0.0027	0.0206	0.0039	0.0032	0.0178	0.1371	0.0146	0.0213	0.0102	0.0857	0.0204	0.0066	0.0028	0.0032	0.0864	0.0792	0.0093	0.0097	0.0095	0.0235	0.0087	0.0118	0.1721
2	rs10490698	106573170	1.11	0.657414555049712	3.29	0.21664916022799	0.512471213096937	0.441267285514066	0.1483	0.0803	0.008	0.0027	0.0207	0.0036	0.0032	0.0178	0.1373	0.0145	0.0214	0.0103	0.0852	0.0204	0.0067	0.0028	0.0031	0.0864	0.0795	0.0093	0.0097	0.0096	0.0233	0.0088	0.0119	0.172
2	rs36038776	106576940	1.11	0.657414555049712	3.29	0.21664916022799	0.482965509854844	0.516591700114848	0.1483	0.0803	0.0081	0.0027	0.0208	0.0033	0.0032	0.0178	0.1375	0.0145	0.0215	0.0103	0.0848	0.0205	0.0067	0.0028	0.0031	0.0864	0.0797	0.0093	0.0097	0.0095	0.0232	0.0088	0.0121	0.172
2	rs72939810	106582858	1.11	0.657414555049712	3.29	0.21664916022799	0.48806348566707	0.655583300460394	0.148	0.0802	0.0082	0.0028	0.0209	0.0029	0.0031	0.0177	0.1378	0.0144	0.0215	0.0104	0.0843	0.0205	0.0069	0.0028	0.0032	0.0862	0.0799	0.0093	0.0097	0.0097	0.0231	0.009	0.0122	0.1721
2	rs77747563	106591493	1.1	0.712999886098274	3.29	0.21664916022799	0.871613814865428	1.63500885058799	0.1473	0.0798	0.0085	0.0031	0.0215	0.0028	0.003	0.0178	0.1395	0.0145	0.0217	0.0113	0.0825	0.0208	0.0077	0.0028	0.0034	0.0848	0.0781	0.0093	0.0099	0.0107	0.023	0.0097	0.0133	0.17
2	rs2567196	106603036	1.1	0.712999886098274	3.3	0.2063056077908	1.54483819194936	2.76823874991507	0.1469	0.0799	0.0087	0.0033	0.0219	0.0026	0.0029	0.0175	0.14	0.0145	0.022	0.0118	0.0809	0.021	0.0084	0.0027	0.0037	0.0848	0.0764	0.0097	0.01	0.0114	0.0226	0.0104	0.014	0.1687
2	rs10427357	106608776	1.1	0.712999886098274	3.29	0.21664916022799	1.57252960036976	2.912004795483	0.1471	0.08	0.0088	0.0033	0.0219	0.0026	0.0029	0.0174	0.1407	0.0144	0.0219	0.0117	0.0806	0.0211	0.0086	0.0028	0.0037	0.0845	0.0762	0.0097	0.0101	0.0116	0.0225	0.0104	0.014	0.1682
2	rs1627775	106619200	1.1	0.712999886098274	3.29	0.21664916022799	1.62234316777622	3.05787348696433	0.1469	0.0797	0.0088	0.0033	0.0218	0.0026	0.0029	0.0173	0.1412	0.0145	0.022	0.0118	0.08	0.0213	0.0088	0.0028	0.0037	0.0843	0.0763	0.0097	0.0101	0.0117	0.0225	0.0104	0.0142	0.1681
2	rs6740778	106627356	1.1	0.712999886098274	3.29	0.21664916022799	1.61171771590158	3.11113794799042	0.1468	0.0797	0.0088	0.0033	0.0218	0.0026	0.0028	0.0173	0.1412	0.0145	0.022	0.0118	0.08	0.0213	0.0088	0.0028	0.0037	0.0843	0.0762	0.0097	0.0101	0.0117	0.0226	0.0104	0.0142	0.1681
2	rs72832953	106631048	1.1	0.712999886098274	3.29	0.21664916022799	1.63009581097998	3.2580085463781	0.1468	0.0797	0.0088	0.0033	0.0218	0.0027	0.0028	0.0172	0.1411	0.0145	0.022	0.0118	0.0803	0.0213	0.0089	0.0028	0.0036	0.0841	0.0762	0.0096	0.0101	0.0117	0.0226	0.0105	0.0143	0.1681
2	rs72832954	106631062	1.1	0.712999886098274	3.29	0.21664916022799	1.67866355147524	3.37961884566178	0.1468	0.0797	0.0088	0.0033	0.0218	0.0027	0.0028	0.0172	0.1411	0.0145	0.022	0.0118	0.0799	0.0213	0.0089	0.0028	0.0036	0.0841	0.0763	0.0096	0.0101	0.0117	0.0227	0.0108	0.0143	0.1681
2	rs12476777	106633484	1.1	0.712999886098274	3.28	0.227357389834261	1.69898734889271	3.4183453151268	0.1467	0.0796	0.0088	0.0034	0.0219	0.0027	0.0028	0.0172	0.141	0.0145	0.0221	0.0119	0.0798	0.0213	0.0089	0.0028	0.0036	0.0841	0.0763	0.0096	0.01	0.0118	0.0227	0.0108	0.0143	0.168
2	rs1232802	106635313	1.1	0.712999886098274	3.28	0.227357389834261	1.99104869841791	3.87004101548668	0.1463	0.0796	0.0089	0.0034	0.022	0.0028	0.0028	0.0171	0.1408	0.0146	0.0221	0.012	0.0794	0.0214	0.009	0.0028	0.0037	0.0842	0.0764	0.0097	0.0101	0.012	0.0225	0.0112	0.0145	0.1672
2	rs41386450	106637411	1.1	0.712999886098274	3.28	0.227357389834261	2.37875358270405	4.20954030082251	0.1463	0.0794	0.0091	0.0037	0.0224	0.003	0.003	0.017	0.1406	0.0139	0.022	0.0125	0.0787	0.0215	0.0091	0.0029	0.0037	0.0835	0.0767	0.0098	0.01	0.0121	0.0228	0.0116	0.0143	0.167
2	rs10189147	106638722	1.1	0.712999886098274	3.28	0.227357389834261	2.43901953857483	4.35355822110102	0.1464	0.0791	0.0092	0.0037	0.0224	0.0031	0.0032	0.0171	0.1411	0.0139	0.0222	0.0126	0.0782	0.0216	0.0092	0.0029	0.0039	0.083	0.0766	0.0097	0.0099	0.0121	0.0228	0.0117	0.0144	0.1668
2	rs7585290	106639940	1.1	0.712999886098274	3.29	0.21664916022799	2.50178457403773	4.42953115235139	0.1459	0.0788	0.0093	0.0038	0.0224	0.0032	0.0032	0.0172	0.1414	0.0138	0.0223	0.0127	0.0781	0.0216	0.0094	0.0029	0.004	0.0825	0.0768	0.0097	0.0099	0.0122	0.0227	0.0117	0.0144	0.1666
2	rs77053667	106646550	1.09	0.771508143262462	3.29	0.21664916022799	2.9361692434885	5.18751834579696	0.1426	0.0779	0.0096	0.0038	0.0224	0.0033	0.0034	0.0173	0.1432	0.0141	0.0225	0.0132	0.0781	0.0217	0.0099	0.003	0.0042	0.0826	0.0762	0.0102	0.0102	0.0122	0.0221	0.012	0.0148	0.1659
2	rs2377442	106649971	1.1	0.712999886098274	3.29	0.21664916022799	2.90902415033793	5.02305723677282	0.1425	0.0776	0.0096	0.0038	0.0224	0.0033	0.0034	0.0173	0.1433	0.0141	0.0226	0.0133	0.0778	0.0217	0.01	0.0031	0.0042	0.0825	0.0759	0.0103	0.0103	0.012	0.0228	0.012	0.0148	0.1659
2	rs17032208	106652905	1.1	0.712999886098274	3.29	0.21664916022799	2.83225099427792	4.88815939934256	0.1425	0.0777	0.0096	0.0038	0.0225	0.0034	0.0034	0.0171	0.1431	0.0141	0.0226	0.0133	0.078	0.0216	0.0099	0.0031	0.0043	0.0827	0.0756	0.0103	0.0103	0.0119	0.0229	0.012	0.0149	0.1658
2	rs11681869	106653217	1.1	0.712999886098274	3.3	0.2063056077908	2.70509788855189	4.73782839350927	0.1424	0.0779	0.0096	0.0038	0.0224	0.0034	0.0035	0.0171	0.1432	0.0141	0.0226	0.0133	0.0787	0.0215	0.0099	0.0032	0.0043	0.0825	0.0754	0.0103	0.0102	0.0119	0.0229	0.012	0.0149	0.1654
2	rs10194993	106662882	1.11	0.657414555049712	3.3	0.2063056077908	2.75129975317966	4.56965162637156	0.1432	0.0781	0.0094	0.0037	0.0223	0.0037	0.0039	0.0168	0.1447	0.0137	0.0229	0.0133	0.0798	0.0207	0.0104	0.0034	0.0047	0.0824	0.0745	0.0104	0.0098	0.0118	0.0229	0.0123	0.0149	0.1628
2	rs79486215	106663531	1.11	0.657414555049712	3.31	0.196320630125924	2.68592722043643	4.42835849706088	0.1432	0.0781	0.0094	0.0037	0.0223	0.0037	0.0039	0.0168	0.1447	0.0137	0.0229	0.0133	0.08	0.0207	0.0103	0.0034	0.0047	0.0825	0.0745	0.0104	0.0098	0.0117	0.0229	0.0122	0.0148	0.1628
2	rs72832995	106663637	1.11	0.657414555049712	3.31	0.196320630125924	2.68531736897532	4.42855393780514	0.1432	0.0781	0.0094	0.0037	0.0223	0.0037	0.0039	0.0168	0.1447	0.0137	0.0229	0.0133	0.08	0.0207	0.0103	0.0034	0.0047	0.0825	0.0745	0.0104	0.0098	0.0117	0.0229	0.0122	0.0148	0.1628
2	rs13413847	106667737	1.11	0.657414555049712	3.3	0.2063056077908	2.67142416902266	4.41350711591387	0.1432	0.0781	0.0094	0.0037	0.0223	0.0037	0.0039	0.0168	0.1447	0.0137	0.0228	0.0133	0.0801	0.0207	0.0103	0.0034	0.0047	0.0825	0.0745	0.0104	0.0098	0.0117	0.0229	0.0122	0.0148	0.1627
2	rs75252228	106669575	1.11	0.657414555049712	3.3	0.2063056077908	2.66558095497439	4.43031293697541	0.1433	0.0781	0.0094	0.0037	0.0223	0.0037	0.0039	0.0168	0.1447	0.0137	0.0228	0.0133	0.0801	0.0207	0.0103	0.0034	0.0047	0.0827	0.0745	0.0104	0.0098	0.0117	0.0227	0.0122	0.0148	0.1627
2	rs1901456	106673255	1.11	0.657414555049712	3.3	0.2063056077908	2.47580992078188	4.2886111765519	0.1438	0.0782	0.0093	0.0036	0.0222	0.0037	0.0038	0.0167	0.1446	0.0136	0.0227	0.0132	0.0811	0.0206	0.0104	0.0035	0.0046	0.0827	0.0747	0.0104	0.0098	0.0116	0.0226	0.0121	0.0148	0.1622
2	rs17032247	106674925	1.11	0.657414555049712	3.3	0.2063056077908	2.38921580057468	4.25178657859909	0.1438	0.0782	0.0092	0.0036	0.0222	0.0037	0.0038	0.0167	0.1446	0.0136	0.0227	0.0132	0.0812	0.0206	0.0104	0.0035	0.0046	0.0827	0.0747	0.0104	0.0098	0.0116	0.0225	0.0121	0.0147	0.1622
2	rs115376030	106678442	1.11	0.657414555049712	3.31	0.196320630125924	2.25920464526127	4.19280765128511	0.1439	0.0782	0.0092	0.0036	0.0221	0.0037	0.0038	0.0167	0.1447	0.0136	0.0226	0.0131	0.0814	0.0205	0.0104	0.0035	0.0046	0.0827	0.0747	0.0104	0.0098	0.0115	0.0225	0.0121	0.0147	0.162
2	rs61194367	106683908	1.12	0.604706511137083	3.31	0.196320630125924	1.10046656578339	2.23367002414448	0.1472	0.0813	0.0088	0.0038	0.0217	0.0041	0.0043	0.0174	0.1465	0.0128	0.0214	0.0118	0.0817	0.0193	0.0102	0.0037	0.0049	0.084	0.0742	0.0106	0.0097	0.0107	0.0223	0.0115	0.0143	0.1582
2	rs35330703	106685183	1.13	0.554827224596281	3.31	0.196320630125924	0.86029652338792	1.87732471150089	0.1475	0.0814	0.0087	0.0037	0.0214	0.0042	0.0043	0.0175	0.148	0.0126	0.0212	0.0116	0.0818	0.0192	0.01	0.0037	0.0048	0.0843	0.0744	0.0106	0.0096	0.0105	0.0222	0.0113	0.0143	0.1577
2	rs74379563	106687997	1.14	0.507725131913635	3.31	0.196320630125924	0.532563204748545	1.23543850106007	0.1488	0.081	0.0083	0.0037	0.0208	0.0043	0.0044	0.0172	0.1518	0.012	0.0209	0.011	0.0819	0.0188	0.0097	0.0037	0.0045	0.0845	0.0756	0.0105	0.0095	0.0097	0.0218	0.0108	0.0139	0.1572
2	rs41280609	106690493	1.14	0.507725131913635	3.31	0.196320630125924	0.420578736481635	0.95819013773783	0.1497	0.0807	0.008	0.0036	0.0203	0.0045	0.0045	0.0171	0.1543	0.0116	0.0206	0.0106	0.082	0.0186	0.0096	0.0037	0.0043	0.0846	0.0764	0.0104	0.0095	0.0093	0.0215	0.0104	0.0136	0.1569
2	rs78969494	106690627	1.14	0.507725131913635	3.3	0.2063056077908	0.419536439447235	0.954700101520264	0.1497	0.0807	0.008	0.0036	0.0203	0.0045	0.0045	0.0171	0.1543	0.0116	0.0206	0.0106	0.082	0.0186	0.0096	0.0037	0.0043	0.0846	0.0764	0.0104	0.0095	0.0093	0.0215	0.0103	0.0136	0.1569
2	rs79197458	106693905	1.14	0.507725131913635	3.3	0.2063056077908	0.398228637778314	0.850746732946416	0.1501	0.0806	0.0079	0.0036	0.02	0.0045	0.0045	0.017	0.1555	0.0115	0.0205	0.0104	0.082	0.0186	0.0095	0.0037	0.0042	0.0846	0.0768	0.0104	0.0094	0.0091	0.0214	0.0102	0.0134	0.1567
2	rs76758432	106699968	1.13	0.554827224596281	3.31	0.196320630125924	0.39065415105442	0.82433977381714	0.1503	0.0805	0.0078	0.0036	0.0199	0.0046	0.0045	0.0169	0.1562	0.0114	0.0205	0.0103	0.082	0.0186	0.0094	0.0037	0.0042	0.0846	0.077	0.0103	0.0093	0.0089	0.0213	0.0101	0.0133	0.1566
2	rs74496940	106700513	1.13	0.554827224596281	3.31	0.196320630125924	0.390765830115295	0.826495195219112	0.1504	0.0805	0.0078	0.0036	0.0199	0.0046	0.0045	0.0169	0.1562	0.0114	0.0205	0.0102	0.082	0.0186	0.0094	0.0037	0.0042	0.0846	0.077	0.0103	0.0093	0.0089	0.0213	0.0101	0.0133	0.1566
2	rs13017382	106720110	1.13	0.554827224596281	3.31	0.196320630125924	0.368047490561961	0.709490064949739	0.1506	0.0805	0.0078	0.0036	0.0198	0.0046	0.0045	0.0169	0.1569	0.0114	0.0205	0.0102	0.082	0.0186	0.0094	0.0037	0.0041	0.0845	0.0773	0.0103	0.0093	0.0088	0.0213	0.0099	0.0133	0.1566
2	rs7573395	106720568	1.13	0.554827224596281	3.31	0.196320630125924	0.3716315568018	0.691216767438182	0.1507	0.0805	0.0078	0.0036	0.0198	0.0046	0.0045	0.0169	0.1569	0.0114	0.0205	0.0102	0.082	0.0186	0.0094	0.0037	0.0041	0.0845	0.0773	0.0103	0.0093	0.0088	0.0213	0.0099	0.0133	0.1566
2	rs17032398	106722953	1.13	0.554827224596281	3.3	0.2063056077908	0.374249281111578	0.653242663070236	0.1508	0.0804	0.0077	0.0036	0.0198	0.0046	0.0046	0.0169	0.1572	0.0113	0.0205	0.0101	0.0821	0.0186	0.0093	0.0037	0.0041	0.0844	0.0775	0.0103	0.0093	0.0088	0.0212	0.0098	0.0133	0.1565
2	rs115050978	106728873	1.13	0.554827224596281	3.31	0.196320630125924	0.350024316589346	0.596087703354331	0.1509	0.0803	0.0077	0.0036	0.0198	0.0045	0.0046	0.0169	0.1577	0.0112	0.0205	0.01	0.0822	0.0186	0.0093	0.0037	0.0041	0.0844	0.0776	0.0104	0.0092	0.0087	0.021	0.0097	0.0132	0.1567
2	rs76296399	106732012	1.13	0.554827224596281	3.31	0.196320630125924	0.356708548159295	0.592369382643483	0.151	0.0802	0.0077	0.0036	0.0198	0.0045	0.0046	0.0169	0.1577	0.0112	0.0205	0.01	0.0822	0.0186	0.0093	0.0037	0.0041	0.0843	0.0776	0.0104	0.0092	0.0087	0.021	0.0097	0.0132	0.1567
2	rs74522605	106732453	1.13	0.554827224596281	3.31	0.196320630125924	0.355589989023262	0.591797827938016	0.151	0.0802	0.0077	0.0036	0.0198	0.0045	0.0046	0.0169	0.1577	0.0112	0.0205	0.01	0.0822	0.0186	0.0093	0.0037	0.0041	0.0843	0.0776	0.0104	0.0092	0.0087	0.021	0.0097	0.0132	0.1567
2	rs79303959	106739322	1.13	0.554827224596281	3.31	0.196320630125924	0.349654880760676	0.586517230289519	0.1509	0.0802	0.0077	0.0036	0.0198	0.0045	0.0046	0.0169	0.1578	0.0112	0.0205	0.01	0.0822	0.0186	0.0093	0.0037	0.0041	0.0843	0.0776	0.0104	0.0092	0.0087	0.021	0.0096	0.0132	0.1567
2	rs11687791	106755564	1.13	0.554827224596281	3.31	0.196320630125924	0.338821275212831	0.562261924044369	0.151	0.0801	0.0077	0.0036	0.0198	0.0045	0.0046	0.017	0.1579	0.0112	0.0205	0.0099	0.0822	0.0186	0.0093	0.0037	0.0041	0.0844	0.0776	0.0104	0.0091	0.0087	0.021	0.0096	0.0132	0.1568
2	rs34646608	106777395	1.13	0.554827224596281	3.32	0.186688027238402	0.304481889672098	0.488327532078867	0.1509	0.0796	0.0077	0.0035	0.0196	0.0044	0.0046	0.0173	0.1587	0.0112	0.0206	0.0097	0.0824	0.0186	0.0092	0.0038	0.004	0.0843	0.0777	0.0106	0.0089	0.0086	0.021	0.0095	0.0132	0.157
2	rs114821733	106788696	1.13	0.554827224596281	3.32	0.186688027238402	0.318891360231453	0.485605192571948	0.1508	0.0794	0.0076	0.0035	0.0196	0.0044	0.0046	0.0173	0.1591	0.0111	0.0206	0.0096	0.0824	0.0186	0.0092	0.0038	0.004	0.0841	0.0778	0.0107	0.0089	0.0085	0.021	0.0096	0.0132	0.157
2	rs62143978	106788953	1.13	0.554827224596281	3.33	0.177401503992083	0.319042257155294	0.485741216496807	0.1508	0.0794	0.0076	0.0035	0.0196	0.0044	0.0046	0.0173	0.1591	0.0111	0.0206	0.0096	0.0824	0.0186	0.0092	0.0038	0.004	0.0841	0.0778	0.0107	0.0089	0.0085	0.021	0.0096	0.0132	0.157
2	rs72836627	106790483	1.13	0.554827224596281	3.34	0.168454672892635	0.320855942108864	0.49146305020198	0.1509	0.0794	0.0076	0.0035	0.0196	0.0044	0.0046	0.0173	0.1592	0.0111	0.0205	0.0096	0.0824	0.0186	0.0092	0.0038	0.004	0.0842	0.0778	0.0107	0.0089	0.0085	0.021	0.0096	0.0132	0.1571
2	rs76248503	106793082	1.13	0.554827224596281	3.33	0.177401503992083	0.319797303754693	0.489417562589733	0.1508	0.0793	0.0076	0.0035	0.0196	0.0044	0.0046	0.0173	0.1592	0.0111	0.0205	0.0096	0.0824	0.0186	0.0092	0.0038	0.004	0.0841	0.0778	0.0107	0.0089	0.0085	0.021	0.0096	0.0132	0.1571
2	rs72836631	106795991	1.13	0.554827224596281	3.34	0.168454672892635	0.319394495684305	0.490508216894678	0.1508	0.0793	0.0076	0.0035	0.0196	0.0044	0.0046	0.0173	0.1593	0.0111	0.0205	0.0096	0.0824	0.0186	0.0092	0.0038	0.004	0.0841	0.0778	0.0107	0.0089	0.0085	0.021	0.0096	0.0132	0.1571
2	rs6748420	106817187	1.13	0.554827224596281	3.34	0.168454672892635	0.342935013266492	0.53365749367829	0.1507	0.0791	0.0076	0.0035	0.0195	0.0044	0.0047	0.0173	0.1597	0.0111	0.0205	0.0096	0.0824	0.0185	0.0092	0.0039	0.004	0.0839	0.0779	0.0107	0.0088	0.0086	0.0209	0.0097	0.0132	0.1571
2	rs72836658	106817737	1.13	0.554827224596281	3.34	0.168454672892635	0.343823612128163	0.537561667490423	0.1507	0.0791	0.0076	0.0035	0.0195	0.0044	0.0047	0.0173	0.1597	0.0111	0.0205	0.0096	0.0824	0.0185	0.0092	0.0039	0.004	0.0839	0.0779	0.0107	0.0088	0.0086	0.0209	0.0097	0.0132	0.1571
2	rs56356457	106818126	1.13	0.554827224596281	3.34	0.168454672892635	0.344922936542028	0.5420322145173	0.1507	0.0791	0.0076	0.0035	0.0195	0.0044	0.0047	0.0173	0.1597	0.0111	0.0205	0.0096	0.0824	0.0185	0.0092	0.0039	0.004	0.0839	0.0779	0.0107	0.0088	0.0086	0.0209	0.0097	0.0132	0.1571
2	rs13006272	106823652	1.13	0.554827224596281	3.33	0.177401503992083	0.323383892133169	0.53421479926926	0.1508	0.079	0.0076	0.0035	0.0195	0.0043	0.0046	0.0173	0.1599	0.0111	0.0205	0.0096	0.0824	0.0185	0.0092	0.0039	0.004	0.0839	0.0781	0.0107	0.0088	0.0086	0.0209	0.0096	0.0133	0.1572
2	rs80084109	106824903	1.13	0.554827224596281	3.33	0.177401503992083	0.316983243296099	0.531429721194631	0.1508	0.079	0.0076	0.0035	0.0195	0.0043	0.0046	0.0173	0.1599	0.0111	0.0205	0.0096	0.0824	0.0185	0.0092	0.0039	0.004	0.0839	0.0781	0.0107	0.0088	0.0086	0.0209	0.0096	0.0133	0.1573
2	rs72819603	106825499	1.13	0.554827224596281	3.33	0.177401503992083	0.316632404189422	0.532125650615653	0.1508	0.079	0.0076	0.0035	0.0195	0.0043	0.0046	0.0173	0.1599	0.0111	0.0205	0.0096	0.0824	0.0185	0.0092	0.0039	0.004	0.0839	0.0781	0.0107	0.0088	0.0086	0.0209	0.0096	0.0133	0.1573
2	rs2556141	106865487	1.13	0.554827224596281	3.33	0.177401503992083	0.308570091998016	0.541472894597632	0.1507	0.0785	0.0075	0.0033	0.0196	0.0044	0.0045	0.0171	0.1604	0.0112	0.0207	0.0092	0.0827	0.0186	0.0092	0.0038	0.004	0.0832	0.0792	0.0105	0.0086	0.0086	0.0207	0.0096	0.0131	0.158
2	rs150506176	106865616	1.13	0.554827224596281	3.33	0.177401503992083	0.312189548417944	0.532264863736401	0.1507	0.0784	0.0075	0.0033	0.0196	0.0044	0.0045	0.0171	0.1603	0.0112	0.0208	0.0092	0.0827	0.0186	0.0092	0.0038	0.004	0.0832	0.0792	0.0105	0.0086	0.0086	0.0207	0.0096	0.0131	0.158
2	rs116821178	106874835	1.14	0.507725131913635	3.33	0.177401503992083	0.277795284033172	0.464507078363435	0.151	0.0782	0.0073	0.0033	0.0196	0.0043	0.0044	0.0172	0.1605	0.0112	0.0207	0.009	0.0827	0.0185	0.0091	0.0037	0.004	0.0836	0.0792	0.0106	0.0086	0.0085	0.0207	0.0095	0.013	0.1581
2	rs114864734	106875918	1.14	0.507725131913635	3.33	0.177401503992083	0.280231323722885	0.46612133112508	0.1511	0.0782	0.0073	0.0033	0.0196	0.0043	0.0044	0.0172	0.1605	0.0112	0.0207	0.009	0.0828	0.0185	0.0091	0.0037	0.004	0.0837	0.0792	0.0106	0.0086	0.0085	0.0207	0.0095	0.013	0.1581
2	rs28647662	106884452	1.14	0.507725131913635	3.33	0.177401503992083	0.277374822723077	0.42162148869977	0.1513	0.0779	0.0072	0.0032	0.0197	0.0043	0.0043	0.0172	0.1607	0.0113	0.0208	0.0088	0.0828	0.0186	0.009	0.0036	0.0039	0.084	0.0792	0.0107	0.0086	0.0084	0.0207	0.0095	0.0129	0.1582
2	rs17032699	106886471	1.14	0.507725131913635	3.33	0.177401503992083	0.295521825926244	0.414300545224982	0.1513	0.078	0.0072	0.0032	0.0197	0.0043	0.0043	0.0172	0.1608	0.0112	0.0208	0.0088	0.0828	0.0186	0.009	0.0036	0.0039	0.0841	0.0792	0.0107	0.0085	0.0084	0.0207	0.0095	0.0129	0.1583
2	rs6722735	106888848	1.14	0.507725131913635	3.32	0.186688027238402	0.25952973475207	0.315479169740318	0.1514	0.0782	0.0071	0.0031	0.0198	0.0042	0.0041	0.0173	0.1613	0.0112	0.0207	0.0086	0.0834	0.0185	0.0088	0.0034	0.0037	0.0841	0.0794	0.0107	0.0085	0.0081	0.0206	0.0094	0.0129	0.1586
2	rs6543402	106891143	1.14	0.507725131913635	3.32	0.186688027238402	0.253086982959914	0.298716375635655	0.1513	0.0782	0.007	0.003	0.0198	0.0042	0.004	0.0173	0.1616	0.0111	0.0207	0.0085	0.0838	0.0185	0.0087	0.0033	0.0036	0.084	0.0796	0.0107	0.0085	0.008	0.0205	0.0094	0.0128	0.1588
2	rs79237912	106891203	1.14	0.507725131913635	3.32	0.186688027238402	0.256431558696229	0.300261349136831	0.1514	0.0782	0.007	0.003	0.0198	0.0042	0.004	0.0173	0.1616	0.0111	0.0207	0.0085	0.0838	0.0185	0.0087	0.0033	0.0036	0.084	0.0796	0.0107	0.0085	0.008	0.0205	0.0094	0.0128	0.1588
2	rs4449129	106898223	1.14	0.507725131913635	3.32	0.186688027238402	0.265102815882586	0.299429142349	0.1514	0.0783	0.007	0.003	0.0199	0.0041	0.0038	0.0171	0.1622	0.011	0.0207	0.0084	0.0842	0.0183	0.0085	0.0032	0.0035	0.0841	0.0793	0.0107	0.0085	0.0079	0.0205	0.0094	0.0127	0.159
2	rs11124102	106901623	1.14	0.507725131913635	3.33	0.177401503992083	0.293978064471522	0.308861233876846	0.1518	0.0784	0.0069	0.0029	0.0199	0.004	0.0037	0.017	0.1622	0.011	0.0207	0.0083	0.0849	0.0183	0.0084	0.0032	0.0033	0.0837	0.0794	0.0107	0.0085	0.0078	0.0204	0.0094	0.0127	0.1592
2	rs17216382	106909592	1.14	0.507725131913635	3.33	0.177401503992083	0.304481889672098	0.308981186909106	0.152	0.0786	0.0069	0.0029	0.0199	0.004	0.0036	0.0168	0.1623	0.011	0.0207	0.0082	0.0851	0.0183	0.0084	0.0032	0.0032	0.0837	0.0794	0.0107	0.0085	0.0078	0.0203	0.0094	0.0127	0.1593
2	rs12996465	106915151	1.14	0.507725131913635	3.33	0.177401503992083	0.307829126519907	0.276066770175467	0.152	0.0786	0.0069	0.0029	0.0199	0.0041	0.0036	0.0167	0.1623	0.011	0.0207	0.0082	0.0852	0.0183	0.0083	0.0032	0.0032	0.0837	0.0793	0.0108	0.0085	0.0078	0.0203	0.0093	0.0127	0.1593
2	rs2078078	106919336	1.14	0.507725131913635	3.31	0.196320630125924	0.303746134687788	0.275834932290775	0.152	0.0787	0.0069	0.0029	0.0199	0.0041	0.0036	0.0168	0.1623	0.011	0.0207	0.0082	0.0852	0.0183	0.0083	0.0032	0.0031	0.0838	0.0793	0.0108	0.0085	0.0078	0.0204	0.0093	0.0127	0.1593
2	rs7591803	106923798	1.14	0.507725131913635	3.31	0.196320630125924	0.303305134108583	0.274329450530851	0.152	0.0786	0.0069	0.0029	0.0199	0.0041	0.0036	0.0168	0.1623	0.011	0.0207	0.0082	0.0852	0.0183	0.0083	0.0032	0.0031	0.0837	0.0793	0.0108	0.0085	0.0078	0.0204	0.0093	0.0127	0.1593
2	rs7574569	106927481	1.15	0.46334549806667	3.31	0.196320630125924	0.318941655042756	0.27780746404759	0.1523	0.0785	0.0069	0.0029	0.0198	0.004	0.0036	0.0167	0.1627	0.011	0.0206	0.0081	0.0849	0.0183	0.0083	0.0032	0.0031	0.0837	0.0793	0.0108	0.0086	0.0077	0.0203	0.0093	0.0127	0.1595
2	rs79707675	106931177	1.15	0.46334549806667	3.31	0.196320630125924	0.30630078017971	0.249470313126324	0.1522	0.0782	0.0069	0.0029	0.0198	0.004	0.0036	0.0167	0.1627	0.0111	0.0207	0.008	0.0851	0.0183	0.0083	0.0031	0.0031	0.0838	0.0794	0.0108	0.0087	0.0077	0.0204	0.0093	0.0127	0.1595
2	rs4308118	106934129	1.15	0.46334549806667	3.31	0.196320630125924	0.308224191020918	0.231707098476218	0.1522	0.0777	0.007	0.0029	0.0197	0.0039	0.0036	0.0167	0.1626	0.0111	0.0208	0.0079	0.0854	0.0183	0.0082	0.0031	0.003	0.0839	0.0794	0.0108	0.0088	0.0077	0.0204	0.0093	0.0127	0.1595
2	rs58753679	106939706	1.15	0.46334549806667	3.31	0.196320630125924	0.265193966491622	0.206930766070822	0.1518	0.0777	0.007	0.0029	0.0198	0.0039	0.0036	0.0167	0.1625	0.011	0.0208	0.0079	0.0858	0.0183	0.0081	0.0031	0.003	0.0841	0.0795	0.0108	0.0088	0.0077	0.0205	0.0092	0.0127	0.1596
2	rs56156335	106943490	1.15	0.46334549806667	3.31	0.196320630125924	0.244111171070793	0.197907337250839	0.1513	0.0776	0.007	0.0029	0.0197	0.0039	0.0036	0.0166	0.1625	0.011	0.0208	0.0079	0.0861	0.0183	0.008	0.0031	0.003	0.0843	0.0795	0.0109	0.0089	0.0077	0.0206	0.0092	0.0127	0.1598
2	rs115892765	106946288	1.15	0.46334549806667	3.31	0.196320630125924	0.232165970890978	0.194170386651712	0.1511	0.0776	0.007	0.0029	0.0198	0.0038	0.0036	0.0166	0.1624	0.011	0.0208	0.0079	0.0863	0.0182	0.008	0.0031	0.003	0.0845	0.0795	0.0109	0.0089	0.0077	0.0207	0.0092	0.0128	0.1597
2	rs6726177	106947917	1.15	0.46334549806667	3.32	0.186688027238402	0.230981214723834	0.192930093404864	0.151	0.0776	0.007	0.0029	0.0198	0.0038	0.0036	0.0166	0.1624	0.011	0.0208	0.0079	0.0863	0.0182	0.008	0.0031	0.0031	0.0845	0.0796	0.0109	0.0089	0.0077	0.0207	0.0092	0.0128	0.1597
2	rs72821838	106947988	1.15	0.46334549806667	3.32	0.186688027238402	0.232250725009748	0.192414099329676	0.151	0.0776	0.007	0.0029	0.0198	0.0038	0.0036	0.0166	0.1624	0.011	0.0208	0.0079	0.0864	0.0182	0.008	0.0031	0.0031	0.0846	0.0794	0.0109	0.0089	0.0077	0.0207	0.0092	0.0128	0.1597
2	rs35973045	106949449	1.15	0.46334549806667	3.32	0.186688027238402	0.232335496283785	0.188917802593623	0.1509	0.0776	0.007	0.0029	0.0197	0.0038	0.0036	0.0166	0.1624	0.011	0.0208	0.0079	0.0864	0.0182	0.0079	0.0031	0.0031	0.0846	0.0795	0.011	0.0089	0.0077	0.0207	0.0092	0.0127	0.1597
2	rs73952214	106951157	1.15	0.46334549806667	3.32	0.186688027238402	0.226150537096392	0.189635846206003	0.1509	0.0776	0.007	0.0029	0.0197	0.0037	0.0036	0.0166	0.1624	0.011	0.0208	0.0079	0.0864	0.0182	0.0079	0.0031	0.0031	0.0845	0.0796	0.011	0.0089	0.0077	0.0207	0.0092	0.0127	0.1596
2	rs72933123	106956470	1.16	0.421630287221885	3.32	0.186688027238402	0.213613964651449	0.129425089351059	0.1506	0.0771	0.0069	0.0028	0.0196	0.0036	0.0036	0.0167	0.1626	0.0111	0.0209	0.008	0.0868	0.0185	0.0077	0.0029	0.003	0.0842	0.0802	0.0112	0.0089	0.0074	0.0208	0.009	0.0129	0.1597
2	rs12466816	106957629	1.16	0.421630287221885	3.32	0.186688027238402	0.218089226208779	0.122770114142008	0.1502	0.0771	0.0069	0.0028	0.0196	0.0035	0.0036	0.0167	0.1626	0.0111	0.0209	0.0081	0.087	0.0186	0.0076	0.0029	0.003	0.0841	0.0804	0.0113	0.0089	0.0073	0.0209	0.009	0.013	0.16
2	rs55985207	106959096	1.16	0.421630287221885	3.33	0.177401503992083	0.223486756452348	0.120755675245062	0.1501	0.077	0.0069	0.0028	0.0196	0.0035	0.0036	0.0167	0.1626	0.0111	0.0209	0.0081	0.087	0.0187	0.0076	0.0029	0.003	0.0841	0.0804	0.0113	0.0089	0.0073	0.0208	0.009	0.013	0.16
2	rs12474193	106959822	1.16	0.421630287221885	3.33	0.177401503992083	0.221954786911935	0.117023328175156	0.15	0.077	0.0069	0.0028	0.0196	0.0035	0.0036	0.0167	0.1626	0.0111	0.0209	0.0081	0.0871	0.0187	0.0076	0.0029	0.003	0.0841	0.0804	0.0113	0.0089	0.0072	0.0208	0.009	0.013	0.1601
2	rs57346020	106962408	1.16	0.421630287221885	3.33	0.177401503992083	0.209030933900761	0.10131825227347	0.1497	0.0771	0.0069	0.0027	0.0197	0.0035	0.0036	0.0167	0.1625	0.011	0.0208	0.008	0.0872	0.0188	0.0076	0.0029	0.003	0.0841	0.0805	0.0114	0.009	0.0072	0.0209	0.0089	0.013	0.1602
2	rs78849092	106963194	1.16	0.421630287221885	3.33	0.177401503992083	0.209830925788348	0.108852299542982	0.1499	0.077	0.0069	0.0027	0.0197	0.0035	0.0036	0.0167	0.1625	0.011	0.0207	0.008	0.0872	0.0188	0.0076	0.0029	0.003	0.084	0.0805	0.0114	0.009	0.0072	0.0209	0.0089	0.013	0.1602
2	rs72933141	106966411	1.16	0.421630287221885	3.34	0.168454672892635	0.219935019649496	0.104438906794529	0.1499	0.0769	0.0069	0.0027	0.0198	0.0035	0.0036	0.0167	0.1625	0.0109	0.0207	0.008	0.0872	0.0189	0.0076	0.0029	0.003	0.0838	0.0804	0.0115	0.009	0.0071	0.0209	0.0089	0.0131	0.1603
2	rs35140912	106970517	1.16	0.421630287221885	3.49	0.0704349946405554	0.217149184427683	0.105431987062848	0.1499	0.0769	0.0069	0.0027	0.0198	0.0035	0.0036	0.0166	0.1626	0.0109	0.0207	0.008	0.0872	0.0189	0.0076	0.0029	0.0031	0.0836	0.0805	0.0115	0.009	0.0071	0.0209	0.0089	0.0131	0.1603
2	rs7604156	106972540	1.16	0.421630287221885	3.49	0.0704349946405554	0.216496584663213	0.103696486231095	0.1499	0.0769	0.0069	0.0027	0.0198	0.0035	0.0036	0.0166	0.1626	0.0109	0.0207	0.008	0.0872	0.0189	0.0076	0.0029	0.0031	0.0836	0.0805	0.0115	0.009	0.0071	0.0209	0.0089	0.0131	0.1603
2	rs74541857	106975810	1.16	0.421630287221885	3.49	0.0704349946405554	0.213169302885806	0.100828886621474	0.1499	0.0768	0.0069	0.0027	0.0198	0.0035	0.0036	0.0166	0.1626	0.0109	0.0207	0.008	0.0872	0.0189	0.0076	0.0029	0.0031	0.0837	0.0805	0.0116	0.009	0.0071	0.0209	0.0089	0.0131	0.1602
2	rs149468702	106979334	1.16	0.421630287221885	3.49	0.0704349946405554	0.21175793603861	0.0995284336681809	0.1499	0.0768	0.0069	0.0027	0.0198	0.0035	0.0036	0.0166	0.1627	0.0109	0.0207	0.008	0.0872	0.0189	0.0076	0.0029	0.0031	0.0837	0.0805	0.0116	0.009	0.0071	0.0209	0.0089	0.0131	0.1602
2	rs114490688	106979906	1.16	0.421630287221885	3.49	0.0704349946405554	0.211315453063286	0.0991233950663608	0.1499	0.0768	0.0069	0.0027	0.0198	0.0035	0.0036	0.0166	0.1627	0.011	0.0207	0.008	0.0872	0.0189	0.0076	0.0029	0.0031	0.0837	0.0805	0.0116	0.009	0.0071	0.0209	0.0088	0.0131	0.1602
2	rs7588749	106983245	1.16	0.421630287221885	3.49	0.0704349946405554	0.209510722253629	0.0946313543247389	0.1498	0.0768	0.0068	0.0027	0.0198	0.0035	0.0036	0.0166	0.1627	0.0109	0.0207	0.008	0.0872	0.0189	0.0076	0.0029	0.0031	0.0837	0.0806	0.0116	0.009	0.0071	0.0209	0.0088	0.0131	0.1603
2	rs13413684	106983692	1.16	0.421630287221885	3.49	0.0704349946405554	0.208711419650514	0.0935211853224141	0.1498	0.0768	0.0068	0.0027	0.0198	0.0035	0.0036	0.0166	0.1627	0.0109	0.0207	0.008	0.0872	0.0189	0.0077	0.0029	0.0031	0.0837	0.0806	0.0116	0.009	0.0071	0.0209	0.0088	0.0131	0.1603
2	rs4676130	106996794	1.17	0.382518045708746	3.49	0.0704349946405554	0.125517778506578	0.0853618454965453	0.1488	0.0756	0.0069	0.0027	0.0197	0.0034	0.0035	0.0167	0.1631	0.0115	0.0207	0.0079	0.0867	0.0188	0.0075	0.003	0.003	0.085	0.0806	0.0118	0.0091	0.007	0.021	0.0086	0.0133	0.1609
2	rs6757378	106998229	1.17	0.382518045708746	3.49	0.0704349946405554	0.118671532501939	0.094949494324367	0.1489	0.0754	0.0068	0.0027	0.0196	0.0034	0.0033	0.0167	0.1633	0.0117	0.0207	0.0079	0.0869	0.0188	0.0073	0.003	0.0031	0.0851	0.0806	0.0119	0.0091	0.0069	0.021	0.0085	0.0133	0.1609
2	rs149046510	107005463	1.18	0.345943801679723	3.49	0.0704349946405554	0.180423433020236	0.045739439008876	0.1488	0.0741	0.0062	0.0025	0.0186	0.0033	0.0029	0.0164	0.1651	0.0133	0.0204	0.0079	0.0857	0.0187	0.0063	0.0028	0.0034	0.0865	0.08	0.0125	0.0089	0.0063	0.0214	0.0082	0.0139	0.1625
2	rs77294548	107006119	1.18	0.345943801679723	3.49	0.0704349946405554	0.185049424132958	0.0250229323162157	0.149	0.074	0.0062	0.0026	0.0186	0.0033	0.0029	0.0164	0.1651	0.0134	0.0204	0.008	0.0855	0.0188	0.0063	0.0028	0.0034	0.0866	0.08	0.0125	0.0089	0.0064	0.0214	0.0081	0.014	0.1624
2	rs71251056	107100859	1.18	0.345943801679723	3.49	0.0704349946405554	0.275277657781996	0.0135866749403153	0.149	0.0724	0.0057	0.0023	0.0185	0.0031	0.0025	0.0167	0.1659	0.0136	0.0204	0.0079	0.0855	0.0191	0.0059	0.0027	0.0034	0.0871	0.0813	0.0129	0.009	0.0062	0.0217	0.0076	0.0141	0.1623
2	rs4362555	107102418	1.18	0.345943801679723	3.49	0.0704349946405554	0.277048034189816	0.0152152752707389	0.149	0.0724	0.0057	0.0023	0.0186	0.003	0.0025	0.0167	0.1659	0.0136	0.0204	0.0078	0.0855	0.0191	0.0059	0.0026	0.0034	0.0872	0.0813	0.0129	0.009	0.0062	0.0217	0.0076	0.0141	0.1626
2	rs4556972	107106122	1.18	0.345943801679723	3.49	0.0704349946405554	0.258899479995897	0.0157430382817303	0.1486	0.0725	0.0055	0.0023	0.0186	0.003	0.0025	0.0167	0.1656	0.0136	0.0204	0.0078	0.0856	0.019	0.0059	0.0026	0.0034	0.0874	0.0815	0.0129	0.009	0.0062	0.0218	0.0076	0.0141	0.1628
2	rs115372209	107110251	1.18	0.345943801679723	3.5	0.0659953737268723	0.288418044553125	0.0167886413174673	0.1485	0.0726	0.0053	0.0023	0.0186	0.003	0.0025	0.0167	0.1657	0.0136	0.0204	0.0078	0.0858	0.019	0.0058	0.0026	0.0034	0.0875	0.0815	0.0129	0.009	0.0062	0.0218	0.0076	0.0141	0.1627
2	rs111793807	107115068	1.18	0.345943801679723	3.5	0.0659953737268723	0.306251545629946	0.017603965551221	0.1487	0.0725	0.0054	0.0023	0.0186	0.003	0.0025	0.0166	0.1658	0.0135	0.0204	0.0078	0.0859	0.019	0.0058	0.0026	0.0034	0.0875	0.0816	0.013	0.009	0.0061	0.0218	0.0076	0.0141	0.1625
2	rs62154000	107119934	1.18	0.345943801679723	3.51	0.0617771177241036	0.314881272235062	0.0167154648821006	0.1488	0.0723	0.0055	0.0023	0.0186	0.003	0.0025	0.0166	0.1659	0.0135	0.0204	0.0078	0.086	0.019	0.0058	0.0026	0.0034	0.0875	0.0816	0.013	0.009	0.0061	0.0219	0.0076	0.0141	0.1623
2	rs4676042	107126240	1.18	0.345943801679723	3.51	0.0617771177241036	0.323840026770788	0.0164605891039461	0.1491	0.0721	0.0056	0.0023	0.0185	0.003	0.0025	0.0166	0.1656	0.0135	0.0204	0.0078	0.086	0.019	0.0057	0.0026	0.0034	0.0877	0.0817	0.013	0.009	0.0061	0.0219	0.0075	0.0141	0.1622
2	rs79958089	107131735	1.18	0.345943801679723	3.52	0.0577730493768559	0.325820498262445	0.0212590172651555	0.149	0.0718	0.0057	0.0023	0.0184	0.003	0.0024	0.0166	0.1655	0.0135	0.0205	0.0078	0.086	0.0189	0.0055	0.0026	0.0034	0.0874	0.0827	0.013	0.009	0.006	0.0219	0.0073	0.0141	0.1628
2	rs61435908	107133119	1.18	0.345943801679723	3.52	0.0577730493768559	0.329646839579875	0.0228908869856436	0.149	0.0718	0.0057	0.0024	0.0184	0.003	0.0024	0.0166	0.1655	0.0134	0.0205	0.0078	0.0859	0.0189	0.0055	0.0026	0.0034	0.0873	0.0829	0.013	0.009	0.006	0.0219	0.0072	0.0141	0.1629
2	rs76336892	107133781	1.18	0.345943801679723	3.52	0.0577730493768559	0.368697819738098	0.0222143858361528	0.149	0.0718	0.0057	0.0024	0.0184	0.003	0.0025	0.0166	0.1655	0.0134	0.0206	0.0081	0.0859	0.0189	0.0054	0.0026	0.0034	0.0873	0.083	0.0129	0.009	0.006	0.0219	0.0072	0.0141	0.1629
2	rs6757159	107136457	1.18	0.345943801679723	3.52	0.0577730493768559	0.361361809081043	0.0240544915605297	0.149	0.0717	0.0058	0.0024	0.0183	0.0031	0.0025	0.0166	0.1655	0.0134	0.0205	0.0081	0.0858	0.0188	0.0054	0.0027	0.0034	0.0871	0.0831	0.0129	0.009	0.006	0.0219	0.0071	0.0141	0.1631
2	rs115306848	107141348	1.18	0.345943801679723	3.51	0.0617771177241036	0.335094484994849	0.0342322255786851	0.1489	0.0715	0.0059	0.0024	0.0182	0.0033	0.0025	0.0165	0.1657	0.0134	0.0205	0.008	0.086	0.0187	0.0053	0.0029	0.0034	0.0869	0.0835	0.0129	0.0089	0.006	0.0219	0.007	0.014	0.163
2	rs73952246	107142029	1.18	0.345943801679723	3.5	0.0659953737268723	0.338613669561726	0.0380265792643698	0.1489	0.0715	0.0059	0.0024	0.0182	0.0033	0.0025	0.0165	0.1657	0.0134	0.0204	0.008	0.086	0.0187	0.0053	0.0029	0.0034	0.0869	0.0835	0.0128	0.0089	0.006	0.0219	0.007	0.014	0.163
2	rs62154044	107151772	1.19	0.311838986457593	3.5	0.0659953737268723	0.332827552007166	0.0325543087444737	0.149	0.0715	0.0059	0.0024	0.0182	0.0034	0.0026	0.0165	0.1656	0.0133	0.0204	0.008	0.0862	0.0187	0.0053	0.0029	0.0034	0.0869	0.0835	0.0128	0.0089	0.006	0.0219	0.007	0.014	0.1629
2	rs72821882	107157893	1.19	0.311838986457593	3.5	0.0659953737268723	0.331645752838693	0.0323034698908389	0.1491	0.0713	0.0059	0.0024	0.0182	0.0034	0.0026	0.0164	0.1655	0.0133	0.0204	0.008	0.0863	0.0187	0.0053	0.003	0.0034	0.0869	0.0835	0.0128	0.009	0.006	0.0219	0.007	0.014	0.1628
2	rs74571432	107160292	1.19	0.311838986457593	3.5	0.0659953737268723	0.34387591972583	0.0329575116390723	0.1491	0.0713	0.0059	0.0024	0.0182	0.0034	0.0026	0.0164	0.1655	0.0133	0.0204	0.008	0.0864	0.0187	0.0053	0.003	0.0035	0.0869	0.0835	0.0128	0.009	0.006	0.0218	0.007	0.014	0.1628
2	rs74692558	107160843	1.19	0.311838986457593	3.5	0.0659953737268723	0.345919127911674	0.0354245302153153	0.1492	0.0713	0.0059	0.0024	0.0182	0.0034	0.0026	0.0164	0.1655	0.0133	0.0204	0.008	0.0864	0.0187	0.0053	0.003	0.0035	0.0869	0.0835	0.0128	0.009	0.006	0.0218	0.007	0.014	0.1629
2	rs116588470	107163954	1.19	0.311838986457593	3.5	0.0659953737268723	0.373157424441982	0.0417189648434239	0.1492	0.0712	0.0059	0.0024	0.0181	0.0035	0.0026	0.0164	0.1655	0.0133	0.0205	0.0079	0.0866	0.0186	0.0053	0.003	0.0035	0.0869	0.0835	0.0128	0.009	0.006	0.0218	0.007	0.014	0.1629
2	rs7571227	107163995	1.19	0.311838986457593	3.48	0.0751031739839783	0.374030779745014	0.0417189648434239	0.1492	0.0712	0.0059	0.0024	0.0181	0.0035	0.0026	0.0164	0.1655	0.0133	0.0205	0.0079	0.0866	0.0186	0.0053	0.003	0.0035	0.0869	0.0835	0.0128	0.009	0.006	0.0218	0.007	0.014	0.1629
2	rs4381778	107171319	1.19	0.311838986457593	3.48	0.0751031739839783	0.365236179420321	0.0456808493126426	0.1493	0.0713	0.0059	0.0024	0.018	0.0035	0.0026	0.0164	0.1654	0.0133	0.0204	0.0078	0.0869	0.0185	0.0053	0.003	0.0034	0.087	0.0834	0.0127	0.0091	0.006	0.0218	0.0069	0.014	0.1629
2	rs72821899	107173249	1.19	0.311838986457593	3.48	0.0751031739839783	0.365667971172204	0.052758440569807	0.1492	0.0713	0.0059	0.0024	0.0181	0.0035	0.0026	0.0164	0.1653	0.0132	0.0204	0.0078	0.087	0.0184	0.0053	0.003	0.0035	0.0871	0.0834	0.0127	0.0091	0.006	0.0218	0.0069	0.0141	0.1629
2	rs4392255	107179817	1.19	0.311838986457593	3.48	0.0751031739839783	0.354473236894061	0.052758440569807	0.1495	0.0712	0.006	0.0024	0.018	0.0036	0.0026	0.0164	0.1654	0.0132	0.0203	0.0077	0.0869	0.0184	0.0052	0.003	0.0034	0.0875	0.0831	0.0127	0.0091	0.0059	0.022	0.0068	0.0141	0.1629
2	rs12471851	107183903	1.19	0.311838986457593	3.48	0.0751031739839783	0.359325541597691	0.0530707769912157	0.1494	0.0712	0.006	0.0024	0.018	0.0036	0.0026	0.0163	0.1655	0.0132	0.0203	0.0077	0.0868	0.0184	0.0052	0.003	0.0034	0.0875	0.0831	0.0127	0.0092	0.0059	0.022	0.0068	0.0141	0.1629
2	rs62156083	107186212	1.19	0.311838986457593	3.48	0.0751031739839783	0.370380551085438	0.0615345997089099	0.1494	0.0711	0.006	0.0024	0.018	0.0036	0.0026	0.0163	0.1656	0.0132	0.0203	0.0076	0.0868	0.0184	0.0052	0.0031	0.0034	0.0875	0.0831	0.0127	0.0092	0.0059	0.022	0.0068	0.0141	0.1629
2	rs79322621	107197797	1.19	0.311838986457593	3.47	0.0800071130091993	0.430368848471373	0.0871236644848596	0.1491	0.071	0.0059	0.0025	0.0178	0.0039	0.0026	0.0161	0.1665	0.0131	0.0203	0.0074	0.0863	0.0182	0.0052	0.0032	0.0034	0.0877	0.0829	0.0128	0.0093	0.006	0.0222	0.0067	0.0143	0.1629
2	rs116379578	107198383	1.19	0.311838986457593	3.47	0.0800071130091993	0.438316825428552	0.101155027840316	0.1491	0.071	0.0059	0.0025	0.0178	0.0039	0.0026	0.0161	0.1666	0.0131	0.0203	0.0074	0.0863	0.0182	0.0052	0.0032	0.0034	0.0877	0.0829	0.0128	0.0093	0.006	0.0222	0.0067	0.0143	0.1629
2	rs12622789	107198527	1.19	0.311838986457593	3.47	0.0800071130091993	0.447052945040749	0.110873859212413	0.1491	0.071	0.0059	0.0025	0.0178	0.0039	0.0026	0.0161	0.1666	0.0131	0.0203	0.0074	0.0863	0.0182	0.0052	0.0032	0.0034	0.0877	0.083	0.0128	0.0093	0.006	0.0222	0.0067	0.0143	0.1628
2	rs2125904	107199075	1.19	0.311838986457593	3.45	0.090551063959542	0.453525361562887	0.13630081096927	0.1489	0.071	0.0059	0.0025	0.0178	0.0039	0.0026	0.0161	0.1665	0.0132	0.0203	0.0074	0.0864	0.0182	0.0051	0.0032	0.0034	0.0876	0.0829	0.0128	0.0093	0.006	0.0222	0.0067	0.0143	0.163
2	rs114823050	107199915	1.19	0.311838986457593	3.45	0.090551063959542	0.453765957592284	0.141172662653769	0.1488	0.071	0.0059	0.0025	0.0178	0.0039	0.0026	0.0161	0.1665	0.0132	0.0203	0.0074	0.0864	0.0182	0.0051	0.0032	0.0034	0.0877	0.0828	0.0128	0.0094	0.006	0.0222	0.0067	0.0143	0.163
2	rs116466923	107202038	1.19	0.311838986457593	3.45	0.090551063959542	0.459074885759247	0.146575137116279	0.1488	0.071	0.0059	0.0025	0.0178	0.0039	0.0026	0.0161	0.1665	0.0132	0.0203	0.0073	0.0863	0.0182	0.0051	0.0032	0.0034	0.0877	0.0828	0.0128	0.0096	0.006	0.0222	0.0068	0.0143	0.163
2	rs13028368	107204110	1.19	0.311838986457593	3.44	0.0962054431234386	0.463684176938588	0.160397311838853	0.1488	0.071	0.0059	0.0025	0.0178	0.0039	0.0026	0.0161	0.1665	0.0132	0.0203	0.0073	0.0863	0.0182	0.0051	0.0032	0.0034	0.0877	0.0827	0.0128	0.0096	0.006	0.0222	0.0068	0.0143	0.163
2	rs80191518	107208487	1.19	0.311838986457593	3.44	0.0962054431234386	0.466180104381573	0.151955488423524	0.1488	0.071	0.006	0.0025	0.0178	0.0039	0.0025	0.0163	0.1664	0.0132	0.0203	0.0073	0.0864	0.0182	0.0051	0.0032	0.0034	0.0877	0.0827	0.0128	0.0096	0.006	0.0222	0.0068	0.0143	0.1629
2	rs11686242	107213408	1.19	0.311838986457593	3.44	0.0962054431234386	0.476105886399492	0.152811369324304	0.1488	0.0709	0.006	0.0025	0.0178	0.0039	0.0025	0.0164	0.1664	0.0132	0.0203	0.0074	0.0864	0.0182	0.0051	0.0032	0.0034	0.0877	0.0827	0.0128	0.0096	0.006	0.0222	0.0068	0.0143	0.1629
2	rs7567182	107214118	1.19	0.311838986457593	3.44	0.0962054431234386	0.476352253422436	0.151385858353115	0.1488	0.0709	0.006	0.0025	0.0178	0.0039	0.0025	0.0164	0.1664	0.0132	0.0203	0.0074	0.0864	0.0182	0.0051	0.0032	0.0034	0.0877	0.0827	0.0128	0.0096	0.006	0.0222	0.0068	0.0143	0.1629
2	rs35347563	107227253	1.19	0.311838986457593	3.44	0.0962054431234386	0.501679010041225	0.135388633198017	0.1487	0.0707	0.006	0.0026	0.0177	0.004	0.0026	0.0164	0.1664	0.0133	0.0204	0.0073	0.0864	0.0181	0.0051	0.0033	0.0035	0.0877	0.0826	0.0129	0.0096	0.006	0.0223	0.0068	0.0143	0.1629
2	rs116462995	107229924	1.19	0.311838986457593	3.44	0.0962054431234386	0.502184408826863	0.136392152344179	0.1487	0.0707	0.006	0.0026	0.0177	0.004	0.0026	0.0164	0.1664	0.0133	0.0204	0.0073	0.0864	0.0181	0.0051	0.0033	0.0035	0.0877	0.0826	0.0129	0.0096	0.006	0.0223	0.0068	0.0143	0.1629
2	rs1460215	107244243	1.19	0.311838986457593	3.44	0.0962054431234386	0.500605849078627	0.13960318846122	0.1487	0.0707	0.006	0.0026	0.0177	0.004	0.0026	0.0164	0.1664	0.0134	0.0203	0.0073	0.0864	0.0181	0.0051	0.0033	0.0035	0.0877	0.0826	0.0129	0.0096	0.006	0.0223	0.0068	0.0143	0.1629
2	rs72824054	107245398	1.19	0.311838986457593	3.44	0.0962054431234386	0.500732046016363	0.139879689446341	0.1487	0.0707	0.006	0.0026	0.0177	0.004	0.0026	0.0164	0.1664	0.0134	0.0203	0.0073	0.0864	0.0181	0.0051	0.0033	0.0035	0.0877	0.0826	0.0129	0.0096	0.006	0.0223	0.0068	0.0143	0.1629
2	rs75204968	107246768	1.19	0.311838986457593	3.45	0.090551063959542	0.483399692148808	0.138774884672921	0.1487	0.0707	0.006	0.0026	0.0178	0.004	0.0026	0.0164	0.1663	0.0134	0.0203	0.0073	0.0864	0.0181	0.0051	0.0033	0.0035	0.0877	0.0826	0.0129	0.0096	0.006	0.0223	0.0068	0.0143	0.1629
2	rs10496404	107247680	1.19	0.311838986457593	3.45	0.090551063959542	0.486506482663674	0.14377156807406	0.1486	0.0705	0.0059	0.0026	0.0178	0.004	0.0026	0.0164	0.1663	0.0134	0.0204	0.0074	0.0864	0.0181	0.0051	0.0033	0.0035	0.0877	0.0826	0.0129	0.0097	0.006	0.0223	0.0068	0.0143	0.1629
2	rs17033046	107247703	1.19	0.311838986457593	3.46	0.0851540123614781	0.486506482663674	0.14377156807406	0.1486	0.0705	0.0059	0.0026	0.0178	0.004	0.0026	0.0164	0.1663	0.0134	0.0204	0.0074	0.0864	0.0181	0.0051	0.0033	0.0035	0.0877	0.0826	0.0129	0.0097	0.006	0.0223	0.0068	0.0143	0.1629
2	rs113708570	107249364	1.19	0.311838986457593	3.47	0.0800071130091993	0.485635611166843	0.142655642474505	0.1486	0.0705	0.0059	0.0026	0.0178	0.004	0.0026	0.0164	0.1663	0.0134	0.0204	0.0074	0.0864	0.0181	0.0051	0.0033	0.0035	0.0877	0.0826	0.0129	0.0097	0.006	0.0223	0.0068	0.0143	0.1629
2	rs12621211	107259097	1.19	0.311838986457593	3.47	0.0800071130091993	0.489810181402218	0.137673284872063	0.1485	0.0704	0.0059	0.0026	0.0179	0.004	0.0026	0.0164	0.1664	0.0135	0.0204	0.0073	0.0862	0.0181	0.0051	0.0033	0.0035	0.0877	0.0825	0.0129	0.0097	0.006	0.0223	0.0068	0.0143	0.1632
2	rs75957946	107261908	1.19	0.311838986457593	3.47	0.0800071130091993	0.500921370073157	0.132304119531872	0.1485	0.0702	0.0058	0.0025	0.0179	0.004	0.0026	0.0163	0.1666	0.0134	0.0206	0.0072	0.0852	0.0181	0.005	0.0032	0.0035	0.0877	0.0826	0.0129	0.0097	0.0061	0.0222	0.0068	0.0145	0.1641
2	rs13005904	107261937	1.19	0.311838986457593	3.47	0.0800071130091993	0.499975093627593	0.130412110841988	0.1485	0.0702	0.0058	0.0025	0.0179	0.004	0.0026	0.0163	0.1666	0.0134	0.0206	0.0072	0.0852	0.0181	0.005	0.0032	0.0035	0.0877	0.0826	0.0129	0.0097	0.0061	0.0222	0.0068	0.0145	0.1641
2	rs13432204	107262432	1.19	0.311838986457593	3.47	0.0800071130091993	0.540257683290379	0.126036861781843	0.1484	0.07	0.0058	0.0025	0.0179	0.0041	0.0026	0.0164	0.1669	0.0134	0.0208	0.0072	0.084	0.0181	0.0049	0.0032	0.0035	0.0878	0.0828	0.013	0.0096	0.006	0.022	0.0068	0.0146	0.1651
2	rs7609044	107262863	1.2	0.280131383133392	3.47	0.0800071130091993	0.555338812268394	0.128977362941477	0.148	0.07	0.0059	0.0025	0.0179	0.0041	0.0026	0.0164	0.1673	0.0135	0.0209	0.0071	0.0833	0.0181	0.0049	0.0032	0.0035	0.088	0.0827	0.013	0.0096	0.006	0.022	0.0068	0.0149	0.1651
2	rs79957394	107268314	1.2	0.280131383133392	3.47	0.0800071130091993	0.534384283477994	0.120755675245062	0.1479	0.07	0.0059	0.0025	0.018	0.0041	0.0026	0.0165	0.1673	0.0135	0.0209	0.0071	0.0831	0.0181	0.0049	0.0032	0.0034	0.088	0.0829	0.013	0.0096	0.006	0.0219	0.0068	0.015	0.1651
2	rs6746723	107276339	1.2	0.280131383133392	3.47	0.0800071130091993	0.534774897867708	0.122331128548904	0.1479	0.07	0.0059	0.0025	0.018	0.0041	0.0026	0.0165	0.1673	0.0135	0.0209	0.0071	0.0831	0.0181	0.0049	0.0032	0.0034	0.088	0.0829	0.013	0.0096	0.006	0.0219	0.0068	0.015	0.1651
2	rs11124127	107286292	1.19	0.311838986457593	3.47	0.0800071130091993	0.511450788306547	0.11927481260078	0.1479	0.07	0.0059	0.0025	0.018	0.0041	0.0026	0.0164	0.1673	0.0135	0.0209	0.0071	0.0831	0.0181	0.0049	0.0032	0.0035	0.088	0.0829	0.0129	0.0096	0.0061	0.0219	0.0069	0.015	0.1651
2	rs114425665	107288907	1.19	0.311838986457593	3.47	0.0800071130091993	0.511195834075835	0.119101046523884	0.1479	0.07	0.0059	0.0025	0.018	0.0041	0.0026	0.0164	0.1673	0.0135	0.0209	0.0071	0.0831	0.0181	0.0049	0.0032	0.0035	0.088	0.0829	0.0129	0.0096	0.0061	0.0219	0.0069	0.015	0.1651
2	rs74877157	107294564	1.19	0.311838986457593	3.46	0.0851540123614781	0.510749810482187	0.118580322134213	0.1479	0.07	0.0059	0.0025	0.018	0.0041	0.0026	0.0164	0.1673	0.0135	0.0209	0.0071	0.0831	0.0181	0.0049	0.0032	0.0035	0.088	0.0829	0.0129	0.0096	0.0061	0.0219	0.0069	0.015	0.1651
2	rs72824093	107296908	1.19	0.311838986457593	3.47	0.0800071130091993	0.510749810482187	0.118320283111515	0.1479	0.07	0.0059	0.0025	0.018	0.0041	0.0026	0.0164	0.1673	0.0135	0.0209	0.0071	0.0831	0.0181	0.0049	0.0032	0.0035	0.088	0.0829	0.0129	0.0096	0.0061	0.0219	0.0069	0.015	0.1651
2	rs77013002	107309560	1.19	0.311838986457593	3.47	0.0800071130091993	0.509667385810233	0.117195942938933	0.1479	0.07	0.0059	0.0025	0.018	0.0041	0.0026	0.0164	0.1673	0.0135	0.0209	0.0071	0.0831	0.0181	0.0049	0.0032	0.0035	0.088	0.0829	0.0129	0.0096	0.0061	0.0219	0.0069	0.015	0.1651
2	rs1606266	107324499	1.2	0.280131383133392	3.47	0.0800071130091993	0.51592232154904	0.140340967751042	0.1481	0.0699	0.0058	0.0025	0.0181	0.004	0.0026	0.0163	0.167	0.0135	0.0212	0.0071	0.0827	0.0182	0.0049	0.0032	0.0035	0.0884	0.0832	0.0129	0.0096	0.006	0.0216	0.0068	0.015	0.1653
2	rs1567643	107327219	1.2	0.280131383133392	3.47	0.0800071130091993	0.546029896609354	0.183409950093433	0.1482	0.0697	0.0057	0.0025	0.0181	0.0039	0.0026	0.0162	0.1667	0.0137	0.0214	0.0071	0.083	0.0183	0.0049	0.0032	0.0034	0.0884	0.0837	0.0129	0.0096	0.006	0.0214	0.0067	0.0151	0.1652
2	rs115806713	107334847	1.2	0.280131383133392	3.47	0.0800071130091993	0.544058843437469	0.183917591988687	0.1482	0.0697	0.0057	0.0025	0.0181	0.0039	0.0026	0.0162	0.1667	0.0137	0.0214	0.0071	0.083	0.0183	0.0049	0.0032	0.0034	0.0884	0.0837	0.0129	0.0096	0.006	0.0214	0.0067	0.0151	0.1652
2	rs75448916	107358824	1.2	0.280131383133392	3.47	0.0800071130091993	0.52350207906397	0.173558279992957	0.1481	0.0699	0.0057	0.0025	0.0181	0.0039	0.0026	0.016	0.1664	0.0137	0.0214	0.0071	0.0831	0.0183	0.0049	0.0031	0.0035	0.0883	0.0839	0.0129	0.0094	0.0059	0.0213	0.0066	0.0151	0.1656
2	rs115479947	107364396	1.2	0.280131383133392	3.46	0.0851540123614781	0.524533895977534	0.174754481808434	0.1481	0.0699	0.0057	0.0025	0.0181	0.0039	0.0026	0.016	0.1664	0.0137	0.0214	0.0071	0.0831	0.0183	0.0049	0.0031	0.0035	0.0883	0.0839	0.0129	0.0094	0.0059	0.0213	0.0066	0.0151	0.1656
2	rs72826066	107378252	1.2	0.280131383133392	3.49	0.0704349946405554	0.52899466988742	0.178159147164241	0.1481	0.0699	0.0057	0.0025	0.0181	0.0039	0.0026	0.016	0.1664	0.0137	0.0214	0.0072	0.0831	0.0184	0.0049	0.0031	0.0035	0.0882	0.0839	0.0129	0.0094	0.0059	0.0213	0.0066	0.0151	0.1657
2	rs1448103	107391080	1.2	0.280131383133392	3.46	0.0851540123614781	0.539472808582026	0.175053977552171	0.1481	0.0698	0.0057	0.0025	0.0181	0.0039	0.0026	0.0158	0.1663	0.0138	0.0214	0.0072	0.0832	0.0184	0.0049	0.003	0.0035	0.0883	0.084	0.0129	0.0094	0.0059	0.0212	0.0065	0.0151	0.1658
2	rs116723246	107397850	1.2	0.280131383133392	3.46	0.0851540123614781	0.526212659316059	0.171769339030634	0.1482	0.0698	0.0057	0.0025	0.0181	0.0039	0.0026	0.0158	0.1663	0.0138	0.0214	0.0072	0.0832	0.0184	0.0049	0.003	0.0034	0.0883	0.084	0.0129	0.0094	0.0059	0.0212	0.0065	0.0151	0.1659
2	rs4286273	107402724	1.2	0.280131383133392	3.46	0.0851540123614781	0.512790295247465	0.179064177769424	0.1482	0.0697	0.0057	0.0025	0.0181	0.0039	0.0026	0.0156	0.1661	0.0138	0.0215	0.0072	0.0831	0.0184	0.005	0.003	0.0034	0.0882	0.0841	0.0129	0.0094	0.006	0.0212	0.0065	0.0151	0.1663
2	rs1448109	107403319	1.2	0.280131383133392	3.46	0.0851540123614781	0.463684176938588	0.166049143259399	0.1481	0.0697	0.0057	0.0025	0.0181	0.0036	0.0024	0.016	0.1662	0.0138	0.0215	0.0072	0.0833	0.0184	0.005	0.0029	0.0033	0.0882	0.0842	0.0129	0.0094	0.006	0.0212	0.0064	0.0151	0.1664
2	rs34058050	107406885	1.21	0.250745108472337	3.46	0.0851540123614781	0.430075861622092	0.139879689446341	0.1476	0.0697	0.0057	0.0024	0.0179	0.0034	0.0024	0.016	0.1663	0.0137	0.0216	0.0072	0.0832	0.0184	0.005	0.0029	0.0033	0.0881	0.0842	0.0129	0.0094	0.006	0.0211	0.0063	0.0151	0.1671
2	rs3937650	107412010	1.23	0.19861485684188	3.47	0.0800071130091993	0.673289706139472	0.110789343161344	0.1442	0.0686	0.0061	0.0023	0.0173	0.0035	0.0023	0.0164	0.1654	0.0135	0.0225	0.0069	0.0834	0.0188	0.0055	0.0027	0.0025	0.0878	0.0837	0.0133	0.0097	0.0058	0.0211	0.0067	0.0157	0.1713
2	rs62155475	107419088	1.23	0.19861485684188	3.47	0.0800071130091993	0.692384366472651	0.111635612519984	0.1442	0.0686	0.0061	0.0023	0.0173	0.0035	0.0023	0.0164	0.1654	0.0134	0.0225	0.0069	0.0834	0.0188	0.0055	0.0027	0.0025	0.0879	0.0837	0.0133	0.0097	0.0058	0.0211	0.0067	0.0158	0.1714
2	rs10496407	107420143	1.23	0.19861485684188	3.47	0.0800071130091993	0.718487688883846	0.112314398867816	0.1442	0.0686	0.0061	0.0023	0.0172	0.0036	0.0023	0.0164	0.1654	0.0134	0.0225	0.0069	0.0834	0.0189	0.0055	0.0027	0.0025	0.0879	0.0837	0.0133	0.0097	0.0058	0.0211	0.0067	0.0158	0.1714
2	rs9308902	107420409	1.23	0.19861485684188	3.47	0.0800071130091993	0.717593277519693	0.111550874796345	0.1442	0.0686	0.0061	0.0023	0.0172	0.0036	0.0023	0.0164	0.1655	0.0134	0.0225	0.0069	0.0834	0.0189	0.0055	0.0027	0.0025	0.0879	0.0837	0.0133	0.0097	0.0058	0.0211	0.0067	0.0158	0.1713
2	rs17033292	107420680	1.23	0.19861485684188	3.47	0.0800071130091993	0.717071765658556	0.111296809245489	0.1442	0.0686	0.0061	0.0023	0.0172	0.0036	0.0023	0.0164	0.1655	0.0134	0.0225	0.0069	0.0834	0.0189	0.0055	0.0027	0.0025	0.0879	0.0837	0.0133	0.0097	0.0058	0.0211	0.0067	0.0158	0.1713
2	rs1470591	107423188	1.23	0.19861485684188	3.47	0.0800071130091993	0.715285001649425	0.11011410358038	0.1442	0.0686	0.0061	0.0023	0.0172	0.0036	0.0023	0.0164	0.1655	0.0134	0.0225	0.0069	0.0834	0.0189	0.0055	0.0027	0.0025	0.0878	0.0837	0.0133	0.0097	0.0059	0.0211	0.0067	0.0158	0.1713
2	rs1470590	107423395	1.23	0.19861485684188	3.48	0.0751031739839783	0.706972951891325	0.106845058101914	0.1441	0.0686	0.0061	0.0022	0.0172	0.0036	0.0023	0.0164	0.1655	0.0134	0.0225	0.0069	0.0834	0.0189	0.0055	0.0027	0.0025	0.0878	0.0837	0.0133	0.0097	0.006	0.0211	0.0067	0.0158	0.1713
2	rs72627458	107424732	1.23	0.19861485684188	3.48	0.0751031739839783	0.752382657168846	0.10551490772154	0.1437	0.0681	0.0059	0.0025	0.0171	0.0037	0.0024	0.0165	0.1653	0.0135	0.0224	0.007	0.0838	0.0188	0.0055	0.0027	0.0025	0.0875	0.084	0.0133	0.0096	0.0059	0.0211	0.0068	0.0158	0.1717
2	rs75187534	107425984	1.23	0.19861485684188	3.48	0.0751031739839783	0.687478605858706	0.119448674213855	0.1432	0.0678	0.0058	0.0025	0.0172	0.0036	0.0025	0.0166	0.1656	0.0135	0.0223	0.0069	0.084	0.0189	0.0055	0.0027	0.0025	0.0875	0.084	0.0134	0.0097	0.006	0.0212	0.0068	0.0158	0.1718
2	rs61441452	107444278	1.23	0.19861485684188	3.48	0.0751031739839783	0.688136680888538	0.120668375289539	0.1429	0.0676	0.0057	0.0025	0.0172	0.0036	0.0024	0.0166	0.1658	0.0135	0.0222	0.0069	0.0844	0.0189	0.0055	0.0027	0.0024	0.0876	0.0841	0.0134	0.0096	0.006	0.0214	0.0068	0.0158	0.1717
2	rs78646601	107445846	1.23	0.19861485684188	3.48	0.0751031739839783	0.674666368151519	0.124443626296515	0.1429	0.0676	0.0057	0.0025	0.0172	0.0036	0.0024	0.0166	0.1659	0.0136	0.0222	0.0068	0.0844	0.0189	0.0055	0.0027	0.0024	0.0876	0.0841	0.0134	0.0096	0.006	0.0214	0.0068	0.0158	0.1718
2	rs34368675	107446878	1.23	0.19861485684188	3.48	0.0751031739839783	0.668878453989607	0.129425089351059	0.1427	0.0677	0.0057	0.0025	0.0172	0.0036	0.0024	0.0166	0.1659	0.0136	0.0222	0.0067	0.0843	0.0189	0.0055	0.0027	0.0024	0.0876	0.0841	0.0134	0.0096	0.006	0.0214	0.0068	0.0159	0.172
2	rs6705523	107447164	1.23	0.19861485684188	3.48	0.0751031739839783	0.668589647938562	0.130052872449655	0.1426	0.0678	0.0057	0.0025	0.0172	0.0036	0.0024	0.0166	0.1661	0.0136	0.0222	0.0067	0.0842	0.0189	0.0055	0.0027	0.0024	0.0876	0.084	0.0134	0.0096	0.006	0.0214	0.0068	0.0159	0.172
2	rs12623034	107448988	1.23	0.19861485684188	3.48	0.0751031739839783	0.652577870376161	0.127459408191654	0.1427	0.0678	0.0057	0.0025	0.0172	0.0036	0.0024	0.0166	0.1659	0.0135	0.0222	0.0067	0.0841	0.0189	0.0055	0.0027	0.0024	0.0877	0.084	0.0133	0.0096	0.006	0.0214	0.0068	0.0158	0.1721
2	rs12615112	107450525	1.23	0.19861485684188	3.48	0.0751031739839783	0.644957526903672	0.123826082368354	0.1428	0.0678	0.0057	0.0025	0.0172	0.0036	0.0024	0.0166	0.1658	0.0135	0.0221	0.0067	0.084	0.0189	0.0055	0.0027	0.0024	0.0878	0.084	0.0133	0.0096	0.006	0.0214	0.0068	0.0158	0.1722
2	rs3796111	107450589	1.23	0.19861485684188	3.48	0.0751031739839783	0.644886500457951	0.12347371658038	0.1428	0.0678	0.0057	0.0025	0.0172	0.0036	0.0024	0.0166	0.1658	0.0135	0.0221	0.0067	0.084	0.0189	0.0055	0.0027	0.0024	0.0878	0.084	0.0133	0.0096	0.006	0.0214	0.0068	0.0158	0.1722
2	rs62155507	107460345	1.23	0.19861485684188	3.49	0.0704349946405554	0.632441330064092	0.104191205313512	0.142	0.0681	0.0058	0.0025	0.0171	0.0036	0.0024	0.0165	0.1656	0.0134	0.0222	0.0066	0.084	0.019	0.0055	0.0026	0.0024	0.0885	0.0847	0.0133	0.0096	0.006	0.0213	0.0069	0.0156	0.1722
2	rs118018738	107460348	1.23	0.19861485684188	3.48	0.0751031739839783	0.632511728930196	0.104191205313512	0.142	0.0681	0.0058	0.0025	0.0171	0.0036	0.0024	0.0165	0.1656	0.0134	0.0222	0.0066	0.084	0.019	0.0055	0.0026	0.0024	0.0885	0.0847	0.0133	0.0096	0.006	0.0213	0.0069	0.0156	0.1722
2	rs7594030	107471083	1.23	0.19861485684188	3.48	0.0751031739839783	0.673869199113757	0.104273747164463	0.1416	0.0684	0.0058	0.0025	0.0171	0.0036	0.0023	0.0164	0.1655	0.0133	0.0222	0.0065	0.084	0.0192	0.0054	0.0025	0.0024	0.0882	0.0854	0.0134	0.0095	0.006	0.0214	0.007	0.0153	0.1723
2	rs17033416	107479136	1.23	0.19861485684188	3.48	0.0751031739839783	0.70268548555137	0.105349091599781	0.1415	0.0683	0.0058	0.0025	0.0171	0.0036	0.0023	0.0166	0.1654	0.0133	0.0222	0.0064	0.0842	0.0194	0.0054	0.0024	0.0024	0.0881	0.0856	0.0133	0.0095	0.006	0.0215	0.0071	0.0153	0.1722
2	rs66485668	107479628	1.23	0.19861485684188	3.48	0.0751031739839783	0.702316420247239	0.105929888658967	0.1415	0.0683	0.0058	0.0024	0.0171	0.0036	0.0023	0.0166	0.1654	0.0133	0.0222	0.0064	0.0842	0.0194	0.0054	0.0024	0.0024	0.0881	0.0856	0.0133	0.0095	0.006	0.0215	0.0071	0.0153	0.1722
2	rs10779911	107484875	1.23	0.19861485684188	3.48	0.0751031739839783	0.707121002582386	0.105183376293743	0.1414	0.0684	0.0058	0.0024	0.0171	0.0036	0.0023	0.0167	0.1655	0.0133	0.0222	0.0064	0.0842	0.0194	0.0054	0.0024	0.0024	0.0879	0.0855	0.0134	0.0094	0.006	0.0215	0.0071	0.0153	0.172
2	rs61650700	107495498	1.23	0.19861485684188	3.48	0.0751031739839783	0.647089972667445	0.0939963386278548	0.1411	0.0686	0.0059	0.0024	0.0171	0.0036	0.0024	0.0168	0.1647	0.0133	0.0222	0.0064	0.0845	0.0194	0.0054	0.0024	0.0024	0.0881	0.0858	0.0134	0.0095	0.006	0.0215	0.0071	0.0153	0.172
2	rs12987568	107507042	1.23	0.19861485684188	3.48	0.0751031739839783	0.562652418764659	0.0802381565494411	0.1404	0.0688	0.0057	0.0022	0.0172	0.0036	0.0024	0.017	0.1634	0.0133	0.022	0.0064	0.0851	0.0195	0.0055	0.0024	0.0024	0.0884	0.0862	0.0134	0.0096	0.0061	0.0218	0.0071	0.0153	0.172
2	rs12712262	107516533	1.23	0.19861485684188	3.5	0.0659953737268723	0.553087334750316	0.0658619093009029	0.1404	0.0688	0.0057	0.0022	0.0172	0.0036	0.0024	0.017	0.1633	0.0132	0.022	0.0065	0.0851	0.0195	0.0056	0.0024	0.0024	0.0884	0.0862	0.0135	0.0096	0.0061	0.0218	0.0071	0.0152	0.172
2	rs116267214	107525253	1.23	0.19861485684188	3.59	0.0351464082512032	0.548465490681764	0.0653142331235435	0.1404	0.0688	0.0057	0.0022	0.0172	0.0036	0.0024	0.017	0.1633	0.0132	0.0219	0.0065	0.0851	0.0195	0.0056	0.0024	0.0024	0.0884	0.0862	0.0135	0.0096	0.0061	0.0218	0.0071	0.0152	0.172
2	rs74968530	107525786	1.23	0.19861485684188	3.58	0.0378489131480559	0.548201936930275	0.0652459086315517	0.1404	0.0688	0.0057	0.0022	0.0172	0.0036	0.0024	0.017	0.1633	0.0132	0.0219	0.0065	0.0851	0.0195	0.0056	0.0024	0.0024	0.0884	0.0862	0.0135	0.0096	0.0061	0.0218	0.0071	0.0152	0.172
2	rs7557745	107531452	1.23	0.19861485684188	3.58	0.0378489131480559	0.545503953661601	0.0649729111615026	0.1404	0.0688	0.0057	0.0022	0.0172	0.0036	0.0024	0.017	0.1633	0.0132	0.0219	0.0065	0.0851	0.0195	0.0056	0.0024	0.0024	0.0884	0.0862	0.0135	0.0096	0.0061	0.0218	0.0071	0.0152	0.172
2	rs143459772	107534906	1.23	0.19861485684188	3.59	0.0351464082512032	0.54524107183418	0.0649729111615026	0.1404	0.0688	0.0057	0.0022	0.0172	0.0036	0.0024	0.017	0.1633	0.0132	0.0219	0.0065	0.0851	0.0195	0.0056	0.0024	0.0024	0.0884	0.0862	0.0135	0.0096	0.0061	0.0218	0.0071	0.0152	0.172
2	rs62153000	107548089	1.22	0.223600634562227	3.59	0.0351464082512032	0.550774130793835	0.05102417148622	0.1398	0.0685	0.006	0.0024	0.0172	0.0037	0.0025	0.0171	0.1622	0.0133	0.022	0.0068	0.085	0.0196	0.0054	0.0026	0.0026	0.0889	0.0861	0.0135	0.0099	0.0062	0.0219	0.0072	0.0152	0.1717
2	rs62153002	107550586	1.22	0.223600634562227	3.59	0.0351464082512032	0.551302460954005	0.05102417148622	0.1398	0.0685	0.006	0.0024	0.0172	0.0037	0.0025	0.0171	0.1622	0.0133	0.022	0.0068	0.085	0.0196	0.0054	0.0026	0.0026	0.0889	0.0861	0.0135	0.0099	0.0062	0.0219	0.0072	0.0152	0.1717
2	rs114827591	107550899	1.22	0.223600634562227	3.59	0.0351464082512032	0.551236406646582	0.0509626999900096	0.1398	0.0685	0.006	0.0024	0.0172	0.0037	0.0025	0.0171	0.1622	0.0133	0.022	0.0068	0.085	0.0196	0.0054	0.0026	0.0026	0.0889	0.0861	0.0135	0.0099	0.0062	0.0219	0.0072	0.0152	0.1717
2	rs114974661	107551683	1.22	0.223600634562227	3.59	0.0351464082512032	0.577616429673881	0.0522603661538832	0.1398	0.0685	0.006	0.0024	0.0172	0.0037	0.0025	0.0171	0.1621	0.0133	0.0221	0.0069	0.0848	0.0196	0.0054	0.0026	0.0026	0.0888	0.086	0.0135	0.0101	0.0062	0.0219	0.0072	0.0152	0.1717
2	rs72828185	107551959	1.22	0.223600634562227	3.57	0.0407165604515682	0.574851443560338	0.0517643442350716	0.1398	0.0685	0.006	0.0024	0.0172	0.0037	0.0025	0.0171	0.1621	0.0133	0.0221	0.0069	0.0848	0.0196	0.0054	0.0026	0.0026	0.0888	0.086	0.0135	0.0101	0.0062	0.0219	0.0072	0.0152	0.1717
2	rs115192767	107565802	1.22	0.223600634562227	3.57	0.0407165604515682	0.564654822983941	0.0411022088758644	0.1395	0.0685	0.006	0.0024	0.0171	0.0037	0.0025	0.0171	0.1618	0.0133	0.022	0.007	0.0847	0.0195	0.0055	0.0028	0.0027	0.089	0.0858	0.0135	0.0101	0.0062	0.0219	0.0073	0.0152	0.172
2	rs1034816	107570090	1.22	0.223600634562227	3.59	0.0351464082512032	0.568468561866801	0.0384593419743083	0.1395	0.0685	0.006	0.0025	0.0171	0.0038	0.0025	0.0171	0.1617	0.0133	0.022	0.0071	0.0846	0.0195	0.0055	0.0028	0.0027	0.0891	0.0857	0.0135	0.01	0.0062	0.022	0.0073	0.0152	0.1721
2	rs79260196	107582646	1.22	0.223600634562227	3.59	0.0351464082512032	0.535882372762321	0.0296517909980585	0.1388	0.0687	0.0061	0.0026	0.0169	0.0038	0.0026	0.0172	0.1614	0.0132	0.0218	0.0071	0.0844	0.0196	0.0055	0.0029	0.0029	0.0892	0.0857	0.0136	0.01	0.0062	0.0218	0.0074	0.0152	0.1726
2	rs115250303	107589635	1.22	0.223600634562227	3.59	0.0351464082512032	0.538035273047607	0.0285545245579515	0.1388	0.0688	0.0061	0.0026	0.0169	0.0038	0.0027	0.0172	0.1613	0.0132	0.0218	0.0071	0.0843	0.0196	0.0055	0.0029	0.0029	0.0893	0.0857	0.0136	0.01	0.0062	0.0217	0.0074	0.0152	0.1726
2	rs114445478	107611088	1.22	0.223600634562227	3.59	0.0351464082512032	0.569138876579898	0.0269680397768315	0.1373	0.0693	0.0062	0.0029	0.0165	0.0039	0.0029	0.0172	0.1606	0.0131	0.0214	0.0072	0.0837	0.0197	0.0054	0.0031	0.0033	0.0896	0.0857	0.0137	0.01	0.0063	0.0212	0.0076	0.0153	0.1738
2	rs6724264	107612016	1.22	0.223600634562227	3.59	0.0351464082512032	0.569675394144155	0.0270601819196288	0.1373	0.0693	0.0062	0.0029	0.0165	0.0039	0.0029	0.0172	0.1606	0.0131	0.0214	0.0072	0.0837	0.0197	0.0054	0.0031	0.0033	0.0896	0.0857	0.0137	0.01	0.0063	0.0212	0.0076	0.0153	0.1738
2	rs59143436	107612414	1.22	0.223600634562227	3.59	0.0351464082512032	0.569943741502414	0.0272449100544205	0.1373	0.0693	0.0062	0.0029	0.0165	0.0039	0.0029	0.0172	0.1606	0.0131	0.0214	0.0072	0.0837	0.0198	0.0054	0.0031	0.0033	0.0896	0.0857	0.0137	0.01	0.0063	0.0212	0.0076	0.0153	0.1738
2	rs13416655	107621925	1.22	0.223600634562227	3.59	0.0351464082512032	0.674159029710807	0.0499226334494273	0.1366	0.0693	0.0063	0.0031	0.0166	0.004	0.0031	0.0173	0.16	0.013	0.0218	0.0073	0.0834	0.0198	0.0054	0.0032	0.0036	0.0896	0.0856	0.0137	0.0099	0.0062	0.0211	0.0076	0.0154	0.1742
2	rs2971640	107624618	1.22	0.223600634562227	3.6	0.0326023165839827	0.615162675371148	0.056301984089823	0.1366	0.0691	0.0063	0.003	0.0167	0.004	0.0031	0.0172	0.1599	0.013	0.0218	0.0072	0.0836	0.0197	0.0054	0.0032	0.0037	0.0897	0.0855	0.0136	0.0099	0.0063	0.0212	0.0078	0.0154	0.1743
2	rs56004826	107626168	1.22	0.223600634562227	3.6	0.0326023165839827	0.608368059764992	0.0530707769912157	0.1366	0.0691	0.0063	0.003	0.0166	0.004	0.0031	0.0172	0.16	0.013	0.0218	0.0072	0.0836	0.0197	0.0054	0.0032	0.0037	0.0897	0.0855	0.0136	0.0099	0.0063	0.0212	0.0078	0.0154	0.1743
2	rs11680210	107643129	1.22	0.223600634562227	3.59	0.0351464082512032	0.559522021568912	0.0476914650292326	0.1359	0.069	0.0064	0.003	0.0167	0.004	0.0032	0.0172	0.1598	0.0131	0.0218	0.0073	0.0836	0.0196	0.0056	0.0032	0.0037	0.0897	0.0853	0.0136	0.0098	0.0062	0.0213	0.0078	0.0154	0.1752
2	rs17033683	107648266	1.22	0.223600634562227	3.59	0.0351464082512032	0.555869196333793	0.0464451025274072	0.1359	0.069	0.0064	0.003	0.0167	0.004	0.0032	0.0172	0.1598	0.0131	0.0218	0.0073	0.0836	0.0196	0.0056	0.0032	0.0037	0.0897	0.0853	0.0136	0.0098	0.0062	0.0213	0.0078	0.0154	0.1752
2	rs72830048	107651902	1.22	0.223600634562227	3.59	0.0351464082512032	0.518549991918521	0.0379726398326145	0.1359	0.069	0.0064	0.003	0.0167	0.004	0.0032	0.0172	0.1598	0.0131	0.0218	0.0073	0.0836	0.0196	0.0056	0.0032	0.0037	0.0897	0.0853	0.0135	0.0098	0.0062	0.0212	0.0078	0.0154	0.1752
2	rs13002354	107654778	1.22	0.223600634562227	3.59	0.0351464082512032	0.505982682739025	0.0353201105655353	0.1359	0.069	0.0064	0.003	0.0167	0.004	0.0032	0.0172	0.1599	0.0131	0.0218	0.0073	0.0837	0.0196	0.0056	0.0032	0.0037	0.0897	0.0853	0.0135	0.0097	0.0062	0.0212	0.0078	0.0154	0.1752
2	rs116798455	107661566	1.22	0.223600634562227	3.59	0.0351464082512032	0.504461725769309	0.034851966632784	0.1359	0.0689	0.0064	0.003	0.0167	0.004	0.0032	0.0172	0.1599	0.0131	0.0218	0.0073	0.0837	0.0196	0.0056	0.0032	0.0037	0.0896	0.0853	0.0135	0.0097	0.0062	0.0212	0.0078	0.0154	0.1752
2	rs2949221	107677481	1.22	0.223600634562227	3.59	0.0351464082512032	0.477276680709411	0.0469774772647228	0.1361	0.0684	0.0063	0.0031	0.0167	0.0041	0.0032	0.0172	0.1604	0.0134	0.0219	0.0073	0.084	0.0195	0.0058	0.0033	0.0038	0.0893	0.0848	0.0132	0.0096	0.0063	0.0203	0.0079	0.0154	0.1761
2	rs2949224	107677690	1.22	0.223600634562227	3.59	0.0351464082512032	0.43353940443422	0.054201789283204	0.1364	0.0684	0.0063	0.0031	0.0167	0.0041	0.0033	0.0172	0.1605	0.0135	0.0218	0.0072	0.0837	0.0194	0.0059	0.0033	0.0039	0.0896	0.0848	0.0132	0.0095	0.0062	0.0201	0.008	0.0154	0.1758
2	rs1357692	107678488	1.23	0.19861485684188	3.59	0.0351464082512032	0.410328273770668	0.0528208439220502	0.1356	0.0687	0.0063	0.0032	0.0167	0.0041	0.0035	0.0171	0.1602	0.0135	0.0218	0.0069	0.0839	0.0193	0.0061	0.0032	0.0039	0.0903	0.0852	0.0131	0.0093	0.0061	0.0198	0.0082	0.0153	0.1757
2	rs2971647	107680679	1.23	0.19861485684188	3.59	0.0351464082512032	0.415898549523004	0.0536349935677788	0.1354	0.0689	0.0063	0.0032	0.0167	0.0041	0.0035	0.0171	0.1599	0.0133	0.0217	0.0068	0.0841	0.0193	0.0061	0.0031	0.0038	0.0907	0.0857	0.0131	0.0091	0.006	0.0197	0.0082	0.0155	0.1758
2	rs67076853	107683123	1.23	0.19861485684188	3.6	0.0326023165839827	0.409127282857944	0.0545810822115192	0.1354	0.0689	0.0063	0.0032	0.0167	0.0041	0.0035	0.0172	0.1599	0.0133	0.0216	0.0068	0.0841	0.0193	0.0061	0.0031	0.0038	0.0908	0.0857	0.0131	0.0091	0.006	0.0196	0.0082	0.0155	0.1758
2	rs4629150	107688561	1.23	0.19861485684188	3.6	0.0326023165839827	0.409698963559576	0.0559175756741333	0.1354	0.069	0.0063	0.0032	0.0167	0.0041	0.0035	0.0172	0.16	0.0133	0.0216	0.0068	0.084	0.0193	0.0061	0.0031	0.0038	0.0908	0.0857	0.0131	0.0091	0.006	0.0196	0.0082	0.0155	0.1758
2	rs74757349	107693504	1.23	0.19861485684188	3.6	0.0326023165839827	0.401109178208519	0.052758440569807	0.1355	0.069	0.0063	0.0032	0.0167	0.0041	0.0035	0.0172	0.1599	0.0133	0.0216	0.0068	0.0839	0.0193	0.0061	0.0031	0.0038	0.0908	0.0858	0.0131	0.0091	0.006	0.0196	0.0082	0.0155	0.1758
2	rs13427867	107706123	1.24	0.175701215111077	3.6	0.0326023165839827	0.348179150915761	0.0830101650177702	0.136	0.0696	0.0063	0.0032	0.0167	0.0042	0.0034	0.0175	0.1581	0.0133	0.0215	0.0066	0.0828	0.0194	0.0061	0.0032	0.0039	0.0913	0.0872	0.0129	0.0089	0.0061	0.0194	0.0081	0.0155	0.1754
2	rs115701316	107714531	1.24	0.175701215111077	3.61	0.0302100043965568	0.313733309767436	0.14958709986727	0.1371	0.0711	0.0063	0.0031	0.0167	0.0043	0.0034	0.0178	0.1565	0.0135	0.0215	0.0066	0.0823	0.0192	0.0061	0.0033	0.004	0.0916	0.0867	0.0123	0.0085	0.006	0.0193	0.0081	0.0155	0.1757
2	rs34986597	107717946	1.24	0.175701215111077	3.61	0.0302100043965568	0.311791809581922	0.13960318846122	0.1371	0.0711	0.0063	0.0031	0.0167	0.0043	0.0034	0.0178	0.1565	0.0135	0.0215	0.0066	0.0823	0.0192	0.0061	0.0033	0.004	0.0916	0.0867	0.0122	0.0085	0.006	0.0193	0.0081	0.0155	0.1757
2	rs57367316	107725194	1.24	0.175701215111077	3.61	0.0302100043965568	0.29615020843595	0.128262199424977	0.1371	0.0712	0.0063	0.0031	0.0167	0.0042	0.0035	0.0178	0.1564	0.0135	0.0215	0.0066	0.0823	0.0192	0.0062	0.0033	0.0041	0.0918	0.0867	0.0122	0.0085	0.006	0.0193	0.0081	0.0155	0.1757
2	rs62161466	107730013	1.25	0.154769873779188	3.61	0.0302100043965568	0.301007646330822	0.178862923126059	0.1372	0.0719	0.0063	0.0032	0.0168	0.0042	0.0035	0.0178	0.1564	0.0135	0.0215	0.0064	0.0821	0.0192	0.0063	0.0033	0.0041	0.0915	0.0863	0.0122	0.0084	0.0059	0.0195	0.0081	0.0154	0.1752
2	rs75874885	107733119	1.25	0.154769873779188	3.61	0.0302100043965568	0.29808814605908	0.182902789551251	0.1372	0.072	0.0062	0.0032	0.0168	0.0042	0.0035	0.0179	0.1563	0.0135	0.0215	0.0065	0.0822	0.0192	0.0063	0.0033	0.0041	0.0914	0.0861	0.0122	0.0085	0.0059	0.0195	0.0081	0.0154	0.1752
2	rs6759688	107741454	1.25	0.154769873779188	3.61	0.0302100043965568	0.287703214195629	0.178862923126059	0.1372	0.0721	0.0062	0.0032	0.0168	0.0042	0.0035	0.0179	0.1563	0.0135	0.0215	0.0065	0.0822	0.0192	0.0063	0.0033	0.0041	0.0914	0.086	0.0122	0.0085	0.0059	0.0196	0.0081	0.0155	0.1752
2	rs62161506	107749978	1.26	0.135727966888585	3.61	0.0302100043965568	0.353835904479446	0.377595098622985	0.1373	0.0724	0.0062	0.0032	0.0167	0.0042	0.0036	0.0179	0.1554	0.0136	0.0213	0.0065	0.0821	0.0194	0.0064	0.0033	0.0041	0.0913	0.0864	0.0121	0.0084	0.006	0.0195	0.0082	0.0154	0.1754
2	rs114461479	107753270	1.26	0.135727966888585	3.61	0.0302100043965568	0.341265587590795	0.417956671785973	0.1373	0.0724	0.0062	0.0032	0.0167	0.0042	0.0036	0.0179	0.1552	0.0136	0.0211	0.0065	0.082	0.0194	0.0064	0.0033	0.0041	0.0913	0.0865	0.0121	0.0083	0.006	0.0195	0.0082	0.0155	0.1755
2	rs10460498	107764246	1.26	0.135727966888585	3.62	0.0279629416485042	0.324144303499313	0.354535666146967	0.1373	0.0725	0.0062	0.0032	0.0167	0.0042	0.0036	0.0179	0.1551	0.0136	0.0211	0.0065	0.082	0.0195	0.0064	0.0033	0.0041	0.0913	0.0865	0.0121	0.0083	0.006	0.0195	0.0082	0.0155	0.1756
2	rs115157088	107767878	1.26	0.135727966888585	3.62	0.0279629416485042	0.323586577086606	0.324935430844425	0.1373	0.0725	0.0062	0.0032	0.0167	0.0042	0.0036	0.0179	0.1552	0.0136	0.0211	0.0065	0.0819	0.0195	0.0064	0.0033	0.0042	0.0912	0.0865	0.0121	0.0083	0.006	0.0195	0.0082	0.0155	0.1756
2	rs2971662	107770572	1.26	0.135727966888585	3.62	0.0279629416485042	0.320149979315215	0.31971217204012	0.1373	0.0725	0.0062	0.0032	0.0167	0.0042	0.0036	0.0179	0.1552	0.0136	0.0211	0.0065	0.0819	0.0195	0.0064	0.0033	0.0042	0.0912	0.0864	0.0121	0.0083	0.006	0.0195	0.0082	0.0155	0.1756
2	rs78829050	107770806	1.26	0.135727966888585	3.62	0.0279629416485042	0.321663755119593	0.322867444700443	0.1373	0.0725	0.0062	0.0032	0.0167	0.0042	0.0036	0.0179	0.1552	0.0136	0.0211	0.0065	0.0819	0.0195	0.0064	0.0033	0.0042	0.0912	0.0864	0.0121	0.0083	0.006	0.0195	0.0082	0.0155	0.1756
2	rs36067752	107777071	1.26	0.135727966888585	3.62	0.0279629416485042	0.346969355351355	0.354410797068161	0.1373	0.0725	0.0062	0.0032	0.0167	0.0042	0.0036	0.0179	0.1552	0.0136	0.0211	0.0065	0.0819	0.0195	0.0064	0.0033	0.0042	0.0912	0.0864	0.0121	0.0083	0.006	0.0195	0.0082	0.0155	0.1754
2	rs74616745	107781962	1.31	0.0654431371829849	3.63	0.0258547100235892	0.339704336032501	0.560428179321498	0.1362	0.074	0.0061	0.0031	0.0176	0.004	0.0035	0.0191	0.1543	0.0125	0.0205	0.0066	0.0794	0.0202	0.0068	0.0033	0.0042	0.0902	0.0889	0.0122	0.0077	0.0062	0.0196	0.0086	0.0155	0.1756
2	rs2971655	107782885	1.3	0.0765109106342586	3.64	0.0238790106330393	0.425284998509469	0.689735859339942	0.1361	0.0745	0.006	0.0032	0.0177	0.0039	0.0035	0.0194	0.1539	0.0123	0.0204	0.0066	0.0785	0.0204	0.0069	0.0032	0.0043	0.0899	0.0896	0.0123	0.0076	0.0063	0.0196	0.0087	0.0156	0.1757
2	rs2907907	107786016	1.3	0.0765109106342586	3.63	0.0258547100235892	0.411416402334102	0.647107703397127	0.1362	0.0743	0.006	0.0032	0.0178	0.0039	0.0035	0.019	0.1541	0.0123	0.0204	0.0066	0.0784	0.0203	0.0069	0.0032	0.0043	0.09	0.0898	0.0123	0.0076	0.0063	0.0195	0.0087	0.0156	0.1758
2	rs2079917	107790491	1.3	0.0765109106342586	3.64	0.0238790106330393	0.41382685167793	0.658804821306815	0.1362	0.0744	0.0061	0.0032	0.0178	0.0039	0.0035	0.019	0.154	0.0123	0.0204	0.0066	0.0783	0.0203	0.0069	0.0032	0.0043	0.0899	0.0899	0.0123	0.0076	0.0063	0.0195	0.0088	0.0156	0.1758
2	rs72833753	107791214	1.3	0.0765109106342586	3.64	0.0238790106330393	0.42937309671799	0.67997993029578	0.1362	0.0744	0.0061	0.0032	0.0178	0.0039	0.0035	0.019	0.154	0.0123	0.0204	0.0066	0.0783	0.0203	0.0069	0.0032	0.0043	0.0899	0.0899	0.0123	0.0076	0.0063	0.0195	0.0088	0.0156	0.1758
2	rs62161546	107793533	1.3	0.0765109106342586	3.64	0.0238790106330393	0.451602846521628	0.758577418976907	0.1361	0.0744	0.0061	0.0032	0.0178	0.0039	0.0035	0.019	0.154	0.0123	0.0204	0.0066	0.0783	0.0203	0.0069	0.0032	0.0043	0.09	0.09	0.0123	0.0076	0.0063	0.0195	0.0088	0.0156	0.1758
2	rs11681967	107797966	1.3	0.0765109106342586	3.63	0.0258547100235892	0.4904347312226	0.692846593362701	0.1359	0.0745	0.006	0.0031	0.0178	0.0038	0.0035	0.019	0.1541	0.0123	0.0203	0.0065	0.0779	0.0203	0.0069	0.0032	0.0043	0.09	0.0903	0.0123	0.0075	0.0064	0.0195	0.0088	0.0156	0.1761
2	rs66701124	107799947	1.3	0.0765109106342586	3.63	0.0258547100235892	0.480364383345188	0.691513035033943	0.136	0.0745	0.0061	0.0031	0.0178	0.0038	0.0035	0.019	0.1541	0.0123	0.0203	0.0065	0.0777	0.0203	0.007	0.0032	0.0043	0.09	0.0903	0.0123	0.0075	0.0064	0.0195	0.0088	0.0156	0.1761
2	rs62161555	107807541	1.3	0.0765109106342586	3.63	0.0258547100235892	0.4331277564044	0.520049079486106	0.1359	0.0745	0.0061	0.0031	0.0178	0.0038	0.0035	0.019	0.1541	0.0123	0.0203	0.0065	0.0775	0.0202	0.0069	0.0032	0.0043	0.0901	0.0905	0.0123	0.0075	0.0064	0.0195	0.0088	0.0156	0.1763
2	rs116154930	107812879	1.3	0.0765109106342586	3.63	0.0258547100235892	0.452383385040706	0.537282563494739	0.1358	0.0745	0.0061	0.0031	0.0178	0.0038	0.0035	0.019	0.1542	0.0123	0.0203	0.0065	0.0774	0.0202	0.0069	0.0032	0.0043	0.0901	0.0905	0.0123	0.0075	0.0064	0.0195	0.0088	0.0156	0.1763
2	rs114905180	107813091	1.3	0.0765109106342586	3.63	0.0258547100235892	0.450942907545028	0.53770123298404	0.1358	0.0745	0.0061	0.0031	0.0178	0.0038	0.0035	0.019	0.1542	0.0123	0.0203	0.0065	0.0774	0.0202	0.0069	0.0032	0.0043	0.0901	0.0905	0.0123	0.0075	0.0064	0.0195	0.0088	0.0156	0.1763
2	rs72833776	107816403	1.3	0.0765109106342586	3.63	0.0258547100235892	0.44300118702018	0.535748135494498	0.1357	0.0746	0.0061	0.0031	0.0177	0.0038	0.0035	0.019	0.1542	0.0123	0.0203	0.0065	0.0774	0.0202	0.0069	0.0032	0.0043	0.0901	0.0905	0.0123	0.0075	0.0064	0.0194	0.0088	0.0156	0.1763
2	rs76233152	107818688	1.3	0.0765109106342586	3.69	0.0157772875230998	0.436485372899251	0.575990342610312	0.1361	0.0746	0.0064	0.003	0.0178	0.0035	0.0033	0.0191	0.1549	0.0123	0.0204	0.0063	0.0768	0.0202	0.0069	0.0032	0.0041	0.0908	0.0907	0.0121	0.0072	0.0064	0.0191	0.0084	0.0155	0.1769
2	rs2215487	107822404	1.3	0.0765109106342586	3.69	0.0157772875230998	0.418379842639732	0.593941838942692	0.1361	0.0746	0.0064	0.003	0.0178	0.0035	0.0033	0.0191	0.1549	0.0123	0.0204	0.0063	0.0768	0.0202	0.0069	0.0032	0.0041	0.0908	0.0908	0.0121	0.0071	0.0064	0.019	0.0084	0.0155	0.1769
2	rs79475486	107827941	1.3	0.0765109106342586	3.69	0.0157772875230998	0.412047030211519	0.586517230289519	0.1362	0.0746	0.0064	0.003	0.0178	0.0035	0.0033	0.0191	0.1549	0.0123	0.0205	0.0063	0.0768	0.0201	0.0069	0.0032	0.0041	0.0908	0.0908	0.0121	0.0071	0.0064	0.019	0.0084	0.0155	0.1769
2	rs76407251	107832294	1.3	0.0765109106342586	3.69	0.0157772875230998	0.403205513841808	0.566075136751881	0.1362	0.0746	0.0064	0.003	0.0178	0.0035	0.0033	0.0191	0.1549	0.0123	0.0205	0.0063	0.0768	0.0201	0.0069	0.0032	0.0041	0.0908	0.0908	0.0121	0.0071	0.0064	0.019	0.0084	0.0155	0.1769
2	rs74432250	107834081	1.3	0.0765109106342586	3.69	0.0157772875230998	0.402468338010213	0.550017990210212	0.1362	0.0746	0.0064	0.003	0.0178	0.0035	0.0033	0.0191	0.155	0.0123	0.0205	0.0063	0.0768	0.0201	0.0069	0.0032	0.0041	0.0908	0.0908	0.0121	0.0071	0.0064	0.019	0.0084	0.0155	0.1769
2	rs13413604	107834401	1.3	0.0765109106342586	3.69	0.0157772875230998	0.400600088932927	0.547072509429064	0.1362	0.0746	0.0064	0.003	0.0178	0.0035	0.0033	0.0191	0.155	0.0123	0.0205	0.0063	0.0768	0.0201	0.0069	0.0032	0.0041	0.0908	0.0908	0.0121	0.0071	0.0064	0.019	0.0084	0.0155	0.1769
2	rs11679442	107856784	1.3	0.0765109106342586	3.69	0.0157772875230998	0.404340952942715	0.611736099676105	0.1363	0.0748	0.0064	0.0029	0.0178	0.0035	0.0032	0.0191	0.1548	0.0122	0.0205	0.0064	0.0767	0.0201	0.0069	0.0032	0.004	0.0909	0.0909	0.0121	0.0071	0.0064	0.0189	0.0083	0.0155	0.1768
2	rs72835673	107869222	1.3	0.0765109106342586	3.69	0.0157772875230998	0.297312164618941	0.387034799202471	0.1363	0.0749	0.0064	0.0029	0.0179	0.0034	0.0032	0.0191	0.1547	0.0122	0.0206	0.0065	0.0767	0.0201	0.0069	0.0031	0.004	0.091	0.091	0.0121	0.007	0.0065	0.0189	0.0083	0.0155	0.1768
2	rs35537747	107870375	1.3	0.0765109106342586	3.69	0.0157772875230998	0.289181575329189	0.364188095546799	0.1362	0.0749	0.0065	0.0029	0.0179	0.0034	0.0032	0.0191	0.1549	0.0122	0.0206	0.0065	0.0767	0.0201	0.0069	0.0031	0.004	0.091	0.0911	0.0121	0.007	0.0065	0.0189	0.0083	0.0155	0.1769
2	rs11124165	107871652	1.3	0.0765109106342586	3.69	0.0157772875230998	0.288036683688192	0.31959099796128	0.1362	0.0749	0.0064	0.0029	0.0178	0.0034	0.0032	0.0191	0.1549	0.0121	0.0205	0.0064	0.0767	0.0201	0.0069	0.0031	0.004	0.091	0.0911	0.0121	0.007	0.0065	0.0189	0.0083	0.0154	0.1769
2	rs4676333	107872083	1.31	0.0654431371829849	3.69	0.0157772875230998	0.326736691977926	0.385243930028369	0.1362	0.075	0.0064	0.0029	0.0178	0.0033	0.0032	0.019	0.1548	0.0122	0.0205	0.0065	0.0768	0.02	0.0069	0.0031	0.004	0.091	0.0912	0.0121	0.007	0.0065	0.0189	0.0083	0.0154	0.177
2	rs17663111	107885593	1.3	0.0765109106342586	3.69	0.0157772875230998	0.310253096146269	0.366833319795949	0.1361	0.0753	0.0064	0.0028	0.0177	0.0032	0.0031	0.019	0.1545	0.0123	0.0205	0.0066	0.0768	0.02	0.007	0.003	0.0039	0.0909	0.0914	0.012	0.0069	0.0066	0.0189	0.0084	0.0154	0.1772
2	rs113082704	107891913	1.3	0.0765109106342586	3.69	0.0157772875230998	0.303158209330609	0.362176333034778	0.1361	0.0753	0.0064	0.0028	0.0177	0.0032	0.0031	0.019	0.1545	0.0123	0.0205	0.0066	0.0768	0.02	0.007	0.003	0.0039	0.0909	0.0914	0.012	0.0069	0.0066	0.0189	0.0084	0.0154	0.1772
2	rs986795	107901842	1.3	0.0765109106342586	3.69	0.0157772875230998	0.286276398928375	0.305149596986818	0.136	0.0753	0.0064	0.0028	0.0176	0.0032	0.0033	0.019	0.1544	0.0123	0.0205	0.0066	0.077	0.0199	0.007	0.003	0.0039	0.0909	0.0914	0.012	0.0069	0.0066	0.0189	0.0084	0.0154	0.1773
2	rs115340831	107909572	1.31	0.0654431371829849	3.69	0.0157772875230998	0.299935409020439	0.303358468565184	0.136	0.0753	0.0064	0.0028	0.0176	0.0032	0.0033	0.019	0.1542	0.0123	0.0206	0.0066	0.0768	0.0199	0.007	0.003	0.0039	0.091	0.0916	0.012	0.0069	0.0066	0.0189	0.0084	0.0154	0.1774
2	rs79025035	107916868	1.31	0.0654431371829849	3.69	0.0157772875230998	0.294942410925845	0.29669965162575	0.136	0.0753	0.0064	0.0028	0.0176	0.0032	0.0033	0.019	0.1541	0.0123	0.0206	0.0066	0.0767	0.0199	0.007	0.003	0.0039	0.091	0.0917	0.012	0.0069	0.0066	0.0189	0.0084	0.0154	0.1774
2	rs7597997	107921929	1.31	0.0654431371829849	3.69	0.0157772875230998	0.290807658705161	0.290203331382721	0.1361	0.0753	0.0064	0.0028	0.0176	0.0032	0.0033	0.019	0.1541	0.0123	0.0206	0.0066	0.0766	0.0199	0.007	0.003	0.0039	0.0911	0.0919	0.012	0.0069	0.0066	0.0189	0.0084	0.0154	0.1773
2	rs34334212	107932655	1.31	0.0654431371829849	3.69	0.0157772875230998	0.305366039444946	0.340629262954728	0.1365	0.0752	0.0065	0.0028	0.0175	0.0031	0.0032	0.019	0.1537	0.0124	0.0207	0.0066	0.0768	0.02	0.0071	0.003	0.0039	0.0912	0.0911	0.0117	0.0071	0.0068	0.0189	0.0084	0.0154	0.1775
2	rs115049794	107933750	1.32	0.055666547717423	3.69	0.0157772875230998	0.331799776349767	0.389597183044396	0.1367	0.0752	0.0067	0.0026	0.0176	0.003	0.0029	0.019	0.1541	0.0124	0.0211	0.0067	0.0766	0.0202	0.0073	0.0029	0.0039	0.0917	0.0906	0.0116	0.0072	0.0071	0.0192	0.0086	0.0152	0.1759
2	rs6720693	107940246	1.33	0.0470797710233837	3.69	0.0157772875230998	0.485884354630044	0.319954560854514	0.1369	0.0752	0.0068	0.0024	0.0177	0.0029	0.0026	0.019	0.1546	0.0125	0.0215	0.0069	0.0763	0.0204	0.0077	0.0029	0.004	0.0923	0.0901	0.0114	0.0073	0.0075	0.0195	0.0089	0.015	0.1739
2	rs1986597	107941112	1.33	0.0470797710233837	3.69	0.0157772875230998	0.479560651958914	0.31306782631699	0.1369	0.0752	0.0068	0.0024	0.0177	0.0029	0.0026	0.019	0.1546	0.0125	0.0215	0.0069	0.0763	0.0204	0.0077	0.0029	0.004	0.0923	0.0901	0.0114	0.0073	0.0075	0.0195	0.0089	0.015	0.1739
2	rs17683291	107943371	1.33	0.0470797710233837	3.69	0.0157772875230998	0.468010532147062	0.299547986491734	0.1369	0.0752	0.0069	0.0024	0.0177	0.0029	0.0026	0.019	0.1546	0.0125	0.0215	0.0069	0.0764	0.0204	0.0077	0.0029	0.004	0.0922	0.0901	0.0113	0.0074	0.0075	0.0195	0.0089	0.015	0.1738
2	rs6542714	107949307	1.33	0.0470797710233837	3.69	0.0157772875230998	0.412907755469291	0.253637154796602	0.1369	0.0753	0.0068	0.0023	0.0177	0.0029	0.0026	0.0191	0.1547	0.0124	0.0215	0.0069	0.0764	0.0204	0.0077	0.0028	0.004	0.0923	0.0902	0.0113	0.0073	0.0075	0.0195	0.0089	0.015	0.1738
2	rs62159008	107963000	1.33	0.0470797710233837	3.69	0.0157772875230998	0.420926455005071	0.261465553772957	0.137	0.0752	0.0068	0.0023	0.0177	0.0029	0.0026	0.0191	0.1548	0.0124	0.0215	0.0069	0.0764	0.0204	0.0077	0.0028	0.004	0.0922	0.0902	0.0113	0.0073	0.0075	0.0195	0.0089	0.015	0.1739
2	rs34894308	107983569	1.33	0.0470797710233837	3.68	0.0171801378070767	0.407699829716174	0.230282445948901	0.1371	0.0752	0.0067	0.0023	0.0178	0.0029	0.0025	0.0192	0.1548	0.0124	0.0215	0.0069	0.0764	0.0204	0.0077	0.0028	0.0039	0.092	0.0901	0.0113	0.0073	0.0075	0.0195	0.0088	0.015	0.174
2	rs12996336	107985738	1.33	0.0470797710233837	3.67	0.0186860599256718	0.40741463895955	0.228205386790011	0.1371	0.0752	0.0067	0.0023	0.0178	0.0029	0.0025	0.0192	0.1548	0.0124	0.0215	0.0069	0.0764	0.0204	0.0077	0.0028	0.0039	0.092	0.0901	0.0113	0.0073	0.0075	0.0195	0.0088	0.015	0.174
2	rs12612298	107997816	1.33	0.0470797710233837	3.67	0.0186860599256718	0.398566982847394	0.228969909277093	0.1372	0.0752	0.0067	0.0023	0.0178	0.0029	0.0025	0.0192	0.1549	0.0124	0.0215	0.0068	0.0764	0.0204	0.0077	0.0028	0.0039	0.092	0.09	0.0113	0.0073	0.0075	0.0195	0.0088	0.0151	0.1741
2	rs972882	108019780	1.32	0.055666547717423	3.61	0.0302100043965568	0.367343629374175	0.257258421026637	0.1388	0.0752	0.007	0.0021	0.0181	0.0025	0.0023	0.0207	0.1562	0.012	0.0213	0.0075	0.0764	0.0204	0.0076	0.0026	0.0036	0.0912	0.0893	0.0113	0.0069	0.0076	0.0195	0.009	0.0152	0.1719
2	rs17720430	108022625	1.32	0.055666547717423	3.61	0.0302100043965568	0.383872255582577	0.264663487611455	0.1387	0.0751	0.007	0.0021	0.018	0.0025	0.0023	0.0207	0.1562	0.012	0.0213	0.0076	0.0764	0.0204	0.0076	0.0026	0.0036	0.0913	0.0893	0.0113	0.0069	0.0076	0.0195	0.009	0.0152	0.1719
2	rs114626137	108055848	1.32	0.055666547717423	3.56	0.0437561662613372	0.370978589625484	0.308981186909106	0.1385	0.075	0.0069	0.0021	0.018	0.0023	0.0022	0.0206	0.1563	0.0118	0.0212	0.0078	0.0765	0.0203	0.0077	0.0024	0.0035	0.0918	0.0893	0.0113	0.0068	0.0075	0.0193	0.009	0.0151	0.1731
2	rs72820853	108061261	1.32	0.055666547717423	3.56	0.0437561662613372	0.368589390806078	0.30634543409516	0.1385	0.075	0.0069	0.0021	0.0179	0.0023	0.0022	0.0206	0.1563	0.0118	0.0212	0.0078	0.0765	0.0203	0.0077	0.0024	0.0035	0.0918	0.0893	0.0113	0.0068	0.0075	0.0193	0.009	0.0151	0.1731
2	rs2552312	108076452	1.32	0.055666547717423	3.53	0.0539760163806611	0.335404232623463	0.289026875031552	0.1385	0.075	0.0068	0.0021	0.0178	0.0022	0.0021	0.0206	0.1564	0.0117	0.0211	0.0077	0.0767	0.0203	0.0078	0.0024	0.0034	0.0919	0.0894	0.0112	0.0068	0.0075	0.0193	0.009	0.0151	0.1736
2	rs12469547	108077723	1.32	0.055666547717423	3.53	0.0539760163806611	0.342412864319248	0.290085620434842	0.1386	0.075	0.0068	0.0021	0.0178	0.0022	0.0021	0.0205	0.1563	0.0117	0.0211	0.0077	0.0768	0.0202	0.0078	0.0024	0.0035	0.092	0.0893	0.0113	0.0068	0.0076	0.0192	0.009	0.0151	0.1735
2	rs2377892	108088349	1.32	0.055666547717423	3.52	0.0577730493768559	0.3437190092902	0.290792103530093	0.1386	0.075	0.0068	0.0021	0.0178	0.0022	0.0021	0.0205	0.1563	0.0117	0.0211	0.0077	0.0768	0.0202	0.0078	0.0024	0.0035	0.092	0.0893	0.0113	0.0068	0.0076	0.0192	0.009	0.0151	0.1735
2	rs266144	108101946	1.32	0.055666547717423	3.52	0.0577730493768559	0.361576496414591	0.287617046972119	0.1385	0.075	0.0068	0.0021	0.0178	0.0022	0.0021	0.0206	0.1564	0.0117	0.021	0.0077	0.0768	0.0201	0.0078	0.0024	0.0035	0.092	0.089	0.0114	0.0068	0.0076	0.0192	0.009	0.0151	0.1735
2	rs116325957	108102357	1.32	0.055666547717423	3.52	0.0577730493768559	0.365559998759448	0.291734891674382	0.1385	0.075	0.0068	0.0021	0.0178	0.0022	0.0021	0.0206	0.1564	0.0117	0.021	0.0077	0.0768	0.0201	0.0078	0.0024	0.0035	0.092	0.089	0.0114	0.0068	0.0076	0.0192	0.009	0.0151	0.1735
2	rs266158	108115176	1.32	0.055666547717423	3.51	0.0617771177241036	0.392666840676126	0.301808716284214	0.1383	0.0752	0.0068	0.0021	0.0176	0.0022	0.0022	0.0205	0.1566	0.0117	0.0211	0.0077	0.0768	0.02	0.0079	0.0024	0.0035	0.092	0.089	0.0113	0.0068	0.0076	0.0192	0.009	0.015	0.1736
2	rs266259	108128576	1.32	0.055666547717423	3.5	0.0659953737268723	0.397158165913647	0.300261349136831	0.1383	0.0752	0.0068	0.0021	0.0176	0.0022	0.0022	0.0205	0.1567	0.0118	0.0212	0.0077	0.0768	0.02	0.0079	0.0024	0.0035	0.092	0.0891	0.0113	0.0068	0.0076	0.0192	0.009	0.015	0.1736
2	Affx-36354850	108147737	1.32	0.055666547717423	3.5	0.0659953737268723	0.420868491983212	0.337177856360444	0.1382	0.0753	0.0069	0.0022	0.0175	0.0023	0.0022	0.0203	0.1567	0.0117	0.0212	0.0078	0.0768	0.02	0.008	0.0023	0.0035	0.092	0.089	0.0113	0.0068	0.0077	0.0191	0.0091	0.0149	0.1735
2	rs11123666	108149941	1.32	0.055666547717423	3.5	0.0659953737268723	0.424586131477746	0.333491272199191	0.1383	0.0753	0.0069	0.0022	0.0175	0.0023	0.0022	0.0203	0.1567	0.0117	0.0212	0.0078	0.0768	0.02	0.008	0.0023	0.0035	0.092	0.089	0.0113	0.0068	0.0077	0.0191	0.0091	0.0149	0.1735
2	rs76544828	108178721	1.33	0.0470797710233837	3.5	0.0659953737268723	0.322320887104834	0.429767068092039	0.137	0.0756	0.0069	0.0022	0.0177	0.0024	0.0026	0.0207	0.1562	0.0116	0.021	0.0083	0.0781	0.0198	0.0082	0.0024	0.0035	0.0933	0.0883	0.0117	0.0073	0.0082	0.0194	0.0093	0.0141	0.1707
2	rs116332762	108184621	1.33	0.0470797710233837	3.5	0.0659953737268723	0.319193191547623	0.436631006227912	0.137	0.0756	0.0069	0.0022	0.0177	0.0024	0.0026	0.0207	0.1562	0.0116	0.021	0.0084	0.0781	0.0198	0.0082	0.0024	0.0035	0.0933	0.0883	0.0117	0.0073	0.0082	0.0194	0.0093	0.0141	0.1707
2	rs7562778	108193808	1.32	0.055666547717423	3.5	0.0659953737268723	0.309757593390602	0.413127217201754	0.137	0.0756	0.0069	0.0022	0.0177	0.0024	0.0026	0.0207	0.1561	0.0116	0.021	0.0084	0.0782	0.0198	0.0082	0.0024	0.0035	0.0934	0.0882	0.0117	0.0073	0.0083	0.0194	0.0093	0.014	0.1705
2	rs6755089	108195403	1.32	0.055666547717423	3.47	0.0800071130091993	0.308570091998016	0.413257542272414	0.137	0.0757	0.0069	0.0022	0.0177	0.0024	0.0026	0.0207	0.1561	0.0116	0.021	0.0084	0.0782	0.0198	0.0082	0.0024	0.0035	0.0934	0.0882	0.0117	0.0073	0.0083	0.0194	0.0093	0.014	0.1705
2	rs10184114	108207995	1.32	0.055666547717423	3.49	0.0704349946405554	0.309114064592118	0.389981945165096	0.1369	0.0758	0.0068	0.0021	0.0177	0.0024	0.0027	0.0207	0.1561	0.0116	0.0211	0.0084	0.0781	0.0198	0.0082	0.0024	0.0035	0.0935	0.0883	0.0117	0.0073	0.0082	0.0194	0.0093	0.014	0.1704
2	rs79984925	108211477	1.32	0.055666547717423	3.49	0.0704349946405554	0.303746134687788	0.387290826145174	0.1367	0.0758	0.0068	0.0022	0.0178	0.0024	0.0027	0.0206	0.1563	0.0115	0.0211	0.0084	0.0783	0.0198	0.0082	0.0024	0.0035	0.0934	0.0883	0.0117	0.0073	0.0081	0.0195	0.0093	0.0139	0.1705
2	rs72823053	108215442	1.33	0.0470797710233837	3.51	0.0617771177241036	0.283245214617429	0.35828757048416	0.1366	0.0758	0.0068	0.0022	0.0178	0.0024	0.0027	0.0206	0.1563	0.0114	0.0211	0.0084	0.0785	0.0198	0.0082	0.0024	0.0035	0.0934	0.0883	0.0116	0.0073	0.0081	0.0196	0.0093	0.0139	0.1706
2	rs1913987	108216620	1.33	0.0470797710233837	3.53	0.0539760163806611	0.268303195442508	0.335824740648384	0.1367	0.0758	0.0068	0.0022	0.0178	0.0024	0.0027	0.0206	0.1564	0.0114	0.021	0.0084	0.0785	0.0198	0.0082	0.0024	0.0035	0.0934	0.0884	0.0116	0.0073	0.008	0.0196	0.0092	0.0139	0.1707
2	rs11676205	108223705	1.33	0.0470797710233837	3.53	0.0539760163806611	0.270003227415269	0.341617247067015	0.1367	0.0759	0.0068	0.0022	0.0178	0.0024	0.0027	0.0205	0.1564	0.0114	0.021	0.0083	0.0786	0.0198	0.0082	0.0024	0.0035	0.0933	0.0884	0.0116	0.0073	0.008	0.0196	0.0092	0.0138	0.1706
2	rs76631243	108229659	1.33	0.0470797710233837	3.53	0.0539760163806611	0.269819160159535	0.341617247067015	0.1367	0.0759	0.0068	0.0022	0.0178	0.0024	0.0027	0.0205	0.1564	0.0114	0.021	0.0083	0.0786	0.0198	0.0082	0.0024	0.0035	0.0933	0.0884	0.0116	0.0073	0.008	0.0196	0.0092	0.0138	0.1706
2	rs74765085	108258280	1.33	0.0470797710233837	3.53	0.0539760163806611	0.25993533906397	0.33557888955873	0.1366	0.0759	0.0068	0.0022	0.0178	0.0023	0.0027	0.0204	0.1566	0.0113	0.021	0.0083	0.0788	0.0199	0.0082	0.0024	0.0034	0.0933	0.0886	0.0116	0.0073	0.008	0.0196	0.0091	0.0138	0.1705
2	rs1516228	108274372	1.33	0.0470797710233837	3.53	0.0539760163806611	0.247741649056487	0.32043950100801	0.1366	0.0759	0.0068	0.0022	0.0177	0.0023	0.0027	0.0204	0.1567	0.0113	0.021	0.0083	0.0789	0.0199	0.0082	0.0024	0.0034	0.0932	0.0887	0.0116	0.0073	0.008	0.0196	0.0091	0.0138	0.1704
2	rs115011199	108289598	1.33	0.0470797710233837	3.54	0.0503789001912993	0.252066118339555	0.32590994164905	0.1366	0.076	0.0068	0.0022	0.0177	0.0023	0.0027	0.0204	0.1567	0.0113	0.021	0.0083	0.0789	0.0199	0.0082	0.0024	0.0034	0.0932	0.0887	0.0116	0.0073	0.008	0.0196	0.0091	0.0138	0.1704
2	rs115428799	108301918	1.33	0.0470797710233837	3.54	0.0503789001912993	0.252243497921477	0.326031815698004	0.1366	0.076	0.0068	0.0022	0.0177	0.0023	0.0027	0.0204	0.1567	0.0113	0.021	0.0083	0.0789	0.0199	0.0082	0.0024	0.0034	0.0932	0.0887	0.0116	0.0073	0.008	0.0196	0.0091	0.0138	0.1704
2	rs78341436	108309753	1.33	0.0470797710233837	3.54	0.0503789001912993	0.254421935890704	0.292678604437585	0.1364	0.077	0.0068	0.0021	0.0179	0.0022	0.0025	0.0204	0.1569	0.0112	0.0211	0.0082	0.0788	0.02	0.0083	0.0023	0.0032	0.0925	0.0891	0.0115	0.0073	0.0076	0.02	0.0089	0.0136	0.1705
2	rs2377912	108312559	1.33	0.0470797710233837	3.54	0.0503789001912993	0.227405240494929	0.278156006481766	0.1364	0.0771	0.0068	0.0021	0.018	0.0022	0.0025	0.0204	0.1569	0.0112	0.021	0.0082	0.0788	0.02	0.0083	0.0023	0.0032	0.0925	0.0892	0.0115	0.0073	0.0076	0.02	0.0088	0.0136	0.1705
2	rs11899827	108313903	1.33	0.0470797710233837	3.54	0.0503789001912993	0.225232877814043	0.276878674942021	0.1364	0.0771	0.0068	0.0021	0.018	0.0022	0.0025	0.0204	0.1569	0.0112	0.021	0.0082	0.0788	0.02	0.0083	0.0023	0.0032	0.0924	0.0892	0.0115	0.0073	0.0076	0.02	0.0088	0.0136	0.1705
2	rs78572501	108315046	1.33	0.0470797710233837	3.54	0.0503789001912993	0.227405240494929	0.280716080362443	0.1364	0.0771	0.0068	0.0021	0.018	0.0022	0.0025	0.0204	0.1569	0.0112	0.021	0.0082	0.0789	0.02	0.0083	0.0023	0.0032	0.0924	0.0892	0.0115	0.0073	0.0076	0.02	0.0088	0.0136	0.1705
2	rs1157372	108318143	1.33	0.0470797710233837	3.54	0.0503789001912993	0.232377888353922	0.296107282084802	0.1364	0.0771	0.0068	0.0021	0.018	0.0022	0.0025	0.0204	0.1569	0.0112	0.021	0.0082	0.0789	0.02	0.0083	0.0023	0.0032	0.0924	0.0892	0.0114	0.0073	0.0076	0.02	0.0088	0.0136	0.1705
2	rs62161316	108354714	1.33	0.0470797710233837	3.54	0.0503789001912993	0.180203081943181	0.303955160435429	0.1363	0.0772	0.007	0.0022	0.0182	0.0022	0.0025	0.0204	0.157	0.0113	0.0211	0.0081	0.079	0.0198	0.0084	0.0023	0.0032	0.0917	0.0897	0.0113	0.0074	0.0076	0.02	0.0087	0.0135	0.1703
2	rs328025	108355045	1.33	0.0470797710233837	3.54	0.0503789001912993	0.178482374893644	0.302642902444844	0.1363	0.0772	0.007	0.0022	0.0182	0.0022	0.0025	0.0204	0.157	0.0113	0.0211	0.0081	0.079	0.0198	0.0084	0.0023	0.0032	0.0917	0.0897	0.0113	0.0074	0.0076	0.02	0.0087	0.0135	0.1703
2	rs76583169	108362350	1.33	0.0470797710233837	3.54	0.0503789001912993	0.194197027766583	0.323596878928943	0.1363	0.0772	0.007	0.0022	0.0182	0.0022	0.0025	0.0204	0.1569	0.0113	0.0212	0.0081	0.079	0.0198	0.0084	0.0023	0.0032	0.0916	0.0898	0.0113	0.0074	0.0076	0.02	0.0087	0.0135	0.1703
2	rs700859	108369548	1.34	0.0395827626793828	3.54	0.0503789001912993	0.0728650558699525	0.31874315921305	0.1366	0.0772	0.0074	0.0023	0.0183	0.0023	0.0026	0.0201	0.1565	0.0118	0.0213	0.008	0.0804	0.0197	0.0084	0.0023	0.0031	0.0904	0.0912	0.0103	0.0074	0.008	0.0204	0.0082	0.0132	0.1692
2	rs56067367	108369837	1.34	0.0395827626793828	3.54	0.0503789001912993	0.0727388115920177	0.318137967515248	0.1366	0.0772	0.0074	0.0023	0.0183	0.0023	0.0026	0.0201	0.1565	0.0118	0.0213	0.008	0.0804	0.0197	0.0084	0.0023	0.0031	0.0904	0.0912	0.0103	0.0074	0.008	0.0204	0.0082	0.0132	0.1692
2	rs328031	108382881	1.34	0.0395827626793828	3.55	0.0469746249181148	0.0598744121890524	0.31306782631699	0.1367	0.0772	0.0075	0.0024	0.0183	0.0023	0.0026	0.02	0.1564	0.0119	0.0214	0.008	0.0807	0.0196	0.0084	0.0023	0.0031	0.0902	0.0914	0.0101	0.0074	0.008	0.0205	0.0081	0.0131	0.169
2	rs72826923	108389940	1.33	0.0470797710233837	3.55	0.0469746249181148	0.0810390180067436	0.36771626390783	0.1372	0.0767	0.0076	0.0024	0.0182	0.0022	0.0025	0.0201	0.156	0.012	0.0217	0.0079	0.0818	0.0195	0.0083	0.0022	0.0029	0.0894	0.0922	0.0096	0.0075	0.008	0.0206	0.0081	0.013	0.1687
2	rs3098623	108397346	1.33	0.0470797710233837	3.55	0.0469746249181148	0.0816945622296276	0.385499626947226	0.1374	0.0765	0.0077	0.0024	0.0181	0.0022	0.0025	0.0202	0.1558	0.0121	0.0218	0.0079	0.0823	0.0195	0.0083	0.0022	0.0028	0.0891	0.0926	0.0095	0.0075	0.0081	0.0207	0.008	0.0129	0.1686
2	rs72940979	108400784	1.33	0.0470797710233837	3.55	0.0469746249181148	0.0806338297556452	0.377467982045048	0.1375	0.0764	0.0077	0.0023	0.0181	0.0021	0.0024	0.0202	0.1558	0.0121	0.0218	0.0078	0.0825	0.0195	0.0083	0.0021	0.0028	0.0892	0.0932	0.0094	0.0075	0.008	0.0207	0.008	0.0129	0.1683
2	rs75028781	108403503	1.33	0.0470797710233837	3.55	0.0469746249181148	0.0848373061231781	0.380904330118517	0.1374	0.0764	0.0076	0.0023	0.0181	0.0021	0.0024	0.0202	0.1557	0.0121	0.0218	0.0078	0.0825	0.0195	0.0083	0.0021	0.0029	0.0891	0.0932	0.0094	0.0075	0.008	0.0207	0.008	0.013	0.1681
2	rs79092264	108404931	1.33	0.0470797710233837	3.55	0.0469746249181148	0.0918876897782508	0.382179258775085	0.1374	0.0764	0.0076	0.0023	0.0181	0.0021	0.0024	0.0202	0.1557	0.0121	0.0219	0.0078	0.0825	0.0195	0.0083	0.0021	0.0029	0.089	0.0932	0.0094	0.0075	0.008	0.0207	0.008	0.013	0.1681
2	rs11688159	108417838	1.33	0.0470797710233837	3.54	0.0503789001912993	0.0951723446972951	0.391008492078606	0.1373	0.0766	0.0076	0.0024	0.0182	0.0021	0.0024	0.0202	0.1557	0.0121	0.022	0.008	0.0826	0.0196	0.0083	0.0021	0.0029	0.089	0.0932	0.0094	0.0075	0.008	0.0207	0.008	0.013	0.1678
2	rs115727105	108421405	1.33	0.0470797710233837	3.55	0.0469746249181148	0.0936568193165007	0.385499626947226	0.1372	0.0766	0.0076	0.0024	0.0182	0.0021	0.0024	0.0202	0.1556	0.0121	0.022	0.008	0.0826	0.0196	0.0083	0.0021	0.0029	0.089	0.0932	0.0094	0.0075	0.008	0.0208	0.008	0.013	0.1679
2	rs4972265	108422810	1.33	0.0470797710233837	3.55	0.0469746249181148	0.0901639513233767	0.372266566045819	0.137	0.0766	0.0076	0.0024	0.0182	0.0021	0.0024	0.0202	0.1556	0.0121	0.022	0.008	0.0825	0.0197	0.0083	0.0021	0.0029	0.089	0.0932	0.0094	0.0076	0.008	0.0208	0.008	0.013	0.1679
2	rs17021776	108424627	1.33	0.0470797710233837	3.55	0.0469746249181148	0.10926092358617	0.394478596258916	0.137	0.0766	0.0076	0.0023	0.0182	0.0021	0.0024	0.0202	0.1556	0.012	0.022	0.0079	0.0825	0.0196	0.0083	0.0021	0.0029	0.0889	0.0932	0.0094	0.0076	0.0079	0.0208	0.008	0.0131	0.168
2	rs114606528	108425169	1.33	0.0470797710233837	3.55	0.0469746249181148	0.112723467395983	0.393192383654256	0.137	0.0766	0.0076	0.0023	0.0182	0.0021	0.0024	0.0203	0.1556	0.012	0.022	0.0079	0.0825	0.0196	0.0083	0.0021	0.0029	0.0889	0.0932	0.0094	0.0075	0.0079	0.0208	0.008	0.0132	0.168
2	rs328024	108426697	1.33	0.0470797710233837	3.55	0.0469746249181148	0.11622452702218	0.382689563129021	0.137	0.0767	0.0076	0.0023	0.0181	0.0021	0.0024	0.0202	0.1557	0.012	0.022	0.0079	0.0826	0.0196	0.0083	0.0021	0.0029	0.0888	0.0932	0.0094	0.0075	0.0079	0.0208	0.008	0.0131	0.168
2	rs77628143	108428826	1.35	0.0330775438811865	3.56	0.0437561662613372	0.0704906506640063	0.23599803355432	0.1356	0.0771	0.0075	0.0025	0.0181	0.0022	0.0025	0.0202	0.1573	0.012	0.0221	0.0078	0.0847	0.0199	0.0079	0.002	0.0028	0.0875	0.0923	0.0091	0.0071	0.0078	0.0213	0.0077	0.0129	0.1687
2	rs11123676	108429638	1.35	0.0330775438811865	3.59	0.0351464082512032	0.0826956493527134	0.17276239914048	0.1345	0.0774	0.0074	0.0027	0.0181	0.0023	0.0026	0.0203	0.1589	0.012	0.0222	0.0076	0.0866	0.0202	0.0075	0.002	0.0028	0.0861	0.0913	0.0088	0.0066	0.0077	0.0217	0.0074	0.0126	0.1692
2	rs13012647	108431610	1.35	0.0330775438811865	3.59	0.0351464082512032	0.0883893197394263	0.127637644228946	0.1356	0.0775	0.0072	0.0027	0.0179	0.0024	0.0026	0.0202	0.1584	0.012	0.0222	0.0073	0.087	0.0203	0.0071	0.002	0.0028	0.0869	0.0905	0.0088	0.0064	0.0076	0.0221	0.0072	0.0125	0.1692
2	rs831971	108431941	1.35	0.0330775438811865	3.59	0.0351464082512032	0.0807462514214933	0.112824518922755	0.1356	0.0775	0.0072	0.0027	0.018	0.0024	0.0026	0.0202	0.1584	0.012	0.0222	0.0073	0.087	0.0203	0.0071	0.002	0.0028	0.0869	0.0905	0.0087	0.0064	0.0076	0.0221	0.0072	0.0125	0.1692
2	rs6723242	108432204	1.35	0.0330775438811865	3.61	0.0302100043965568	0.0804541640066358	0.10818162256468	0.1357	0.0774	0.0072	0.0027	0.018	0.0024	0.0026	0.0202	0.1584	0.012	0.0222	0.0073	0.087	0.0203	0.0071	0.002	0.0028	0.0869	0.0905	0.0087	0.0064	0.0076	0.0221	0.0072	0.0125	0.1692
2	rs76235455	108440185	1.34	0.0395827626793828	3.61	0.0302100043965568	0.0772859069287282	0.0947108498544757	0.136	0.0774	0.0072	0.0028	0.018	0.0024	0.0026	0.0203	0.1583	0.012	0.0223	0.0073	0.0871	0.0203	0.0072	0.002	0.0029	0.0866	0.0904	0.0087	0.0064	0.0076	0.0221	0.0072	0.0125	0.1692
2	rs72826929	108440519	1.34	0.0395827626793828	3.61	0.0302100043965568	0.0771329160180881	0.0942342717704379	0.136	0.0774	0.0072	0.0028	0.018	0.0024	0.0026	0.0203	0.1583	0.012	0.0222	0.0073	0.0871	0.0203	0.0072	0.002	0.0029	0.0866	0.0904	0.0087	0.0064	0.0076	0.0221	0.0072	0.0125	0.1692
2	rs831987	108441772	1.34	0.0395827626793828	3.61	0.0302100043965568	0.0774390932690942	0.0929680434291591	0.1361	0.0774	0.0071	0.0028	0.0179	0.0024	0.0026	0.0203	0.1583	0.012	0.0222	0.0073	0.0872	0.0203	0.0072	0.002	0.0029	0.0866	0.0905	0.0087	0.0064	0.0076	0.0221	0.0072	0.0125	0.1692
2	rs116336328	108542333	1.35	0.0330775438811865	3.67	0.0186860599256718	0.0751617867727492	0.0778716561698616	0.1366	0.0774	0.0071	0.0028	0.0179	0.0024	0.0027	0.0203	0.1577	0.0119	0.0223	0.0072	0.0873	0.0203	0.0071	0.0021	0.0029	0.0868	0.0899	0.0088	0.0064	0.0076	0.0222	0.0072	0.0125	0.1694
2	rs13022589	108543608	1.35	0.0330775438811865	3.67	0.0186860599256718	0.0731390724877555	0.0748819943490468	0.1367	0.0774	0.0071	0.0028	0.0179	0.0024	0.0027	0.0203	0.1577	0.0119	0.0223	0.0072	0.0873	0.0203	0.0071	0.0021	0.0029	0.0868	0.0899	0.0088	0.0064	0.0076	0.0223	0.0072	0.0125	0.1695
2	rs1365810	108545171	1.35	0.0330775438811865	3.69	0.0157772875230998	0.075183268671831	0.0689082558075355	0.1369	0.0775	0.0071	0.0028	0.0178	0.0024	0.0027	0.0204	0.1575	0.0118	0.0222	0.0071	0.0873	0.0203	0.0071	0.0021	0.0029	0.0869	0.0898	0.0088	0.0064	0.0076	0.0223	0.0072	0.0124	0.1694
2	rs13417960	108553960	1.35	0.0330775438811865	3.69	0.0157772875230998	0.0673039738899373	0.0788295673986601	0.1375	0.078	0.0071	0.0028	0.0179	0.0024	0.0027	0.0202	0.1562	0.0118	0.022	0.0071	0.0875	0.0202	0.0072	0.0021	0.0029	0.088	0.0893	0.0089	0.0064	0.0076	0.0225	0.0075	0.0124	0.1687
2	rs62148672	108555801	1.35	0.0330775438811865	3.7	0.0144720660009833	0.0679255748179331	0.0786818857989365	0.1375	0.078	0.0071	0.0028	0.0179	0.0024	0.0027	0.0202	0.1563	0.0118	0.022	0.0071	0.0875	0.0202	0.0072	0.0021	0.0029	0.088	0.0893	0.0089	0.0064	0.0076	0.0225	0.0076	0.0124	0.1686
2	rs62148673	108555977	1.35	0.0330775438811865	3.72	0.0121335476472906	0.0673639655405236	0.0770648527053076	0.1375	0.0779	0.0071	0.0028	0.0179	0.0024	0.0027	0.0202	0.1563	0.0118	0.022	0.0071	0.0875	0.0202	0.0072	0.0021	0.0029	0.088	0.0893	0.0089	0.0064	0.0076	0.0225	0.0076	0.0124	0.1687
2	rs6734993	108556518	1.35	0.0330775438811865	3.72	0.0121335476472906	0.0673639655405236	0.0770648527053076	0.1375	0.0779	0.0071	0.0028	0.0179	0.0024	0.0027	0.0202	0.1563	0.0118	0.022	0.0071	0.0875	0.0202	0.0072	0.0021	0.0029	0.088	0.0893	0.0089	0.0064	0.0076	0.0225	0.0076	0.0124	0.1687
2	rs75913825	108563369	1.35	0.0330775438811865	3.72	0.0121335476472906	0.0677648038761482	0.0773578385758807	0.1375	0.0779	0.0071	0.0028	0.0179	0.0024	0.0027	0.0202	0.1563	0.0118	0.022	0.0071	0.0875	0.0202	0.0072	0.0021	0.0029	0.088	0.0893	0.0089	0.0064	0.0076	0.0225	0.0076	0.0124	0.1687
2	rs17036075	108574429	1.35	0.0330775438811865	3.73	0.0110901864771571	0.070573098657715	0.077211288840029	0.1375	0.0779	0.0071	0.0028	0.0179	0.0024	0.0027	0.0202	0.1563	0.0117	0.0221	0.0072	0.0875	0.0202	0.0072	0.0021	0.0029	0.088	0.0894	0.0089	0.0064	0.0076	0.0225	0.0076	0.0124	0.1687
2	rs12996892	108578740	1.35	0.0330775438811865	3.73	0.0110901864771571	0.0905022097496186	0.0827086536909707	0.1378	0.0779	0.0071	0.0028	0.0178	0.0025	0.0027	0.0202	0.1564	0.0117	0.0223	0.0072	0.0873	0.0202	0.0071	0.0021	0.0029	0.0876	0.0897	0.0088	0.0063	0.0075	0.0224	0.0076	0.0123	0.1686
2	rs10193220	108582027	1.35	0.0330775438811865	3.73	0.0110901864771571	0.0903088210385636	0.0827086536909707	0.1378	0.0779	0.0071	0.0028	0.0178	0.0025	0.0027	0.0202	0.1565	0.0117	0.0223	0.0072	0.0873	0.0202	0.0071	0.0021	0.0029	0.0876	0.0897	0.0088	0.0063	0.0075	0.0224	0.0076	0.0123	0.1686
2	rs112263283	108598510	1.35	0.0330775438811865	3.74	0.0101243314148101	0.0900433390324201	0.0852855725396139	0.1378	0.0779	0.0071	0.0028	0.0178	0.0025	0.0027	0.0202	0.1565	0.0117	0.0223	0.0072	0.0872	0.0202	0.0071	0.0021	0.0029	0.0876	0.0897	0.0088	0.0063	0.0075	0.0224	0.0076	0.0123	0.1686
2	rs13020302	108599710	1.35	0.0330775438811865	3.74	0.0101243314148101	0.0897302254395749	0.0833121191099893	0.1378	0.0779	0.0071	0.0028	0.0178	0.0025	0.0027	0.0202	0.1565	0.0117	0.0223	0.0072	0.0872	0.0202	0.0071	0.0021	0.0029	0.0876	0.0897	0.0088	0.0063	0.0075	0.0224	0.0076	0.0123	0.1686
2	rs17036533	108602714	1.35	0.0330775438811865	3.74	0.0101243314148101	0.0877711048960365	0.0902998883975837	0.1378	0.0777	0.0071	0.0028	0.0177	0.0025	0.0027	0.0203	0.1564	0.0118	0.0222	0.0072	0.0868	0.0203	0.0071	0.0022	0.003	0.0877	0.0899	0.0088	0.0063	0.0075	0.0225	0.0076	0.0122	0.1687
2	rs17269265	108606487	1.35	0.0330775438811865	3.74	0.0101243314148101	0.0878422967945644	0.0789773617711192	0.1374	0.0777	0.0071	0.0028	0.0177	0.0026	0.0028	0.0203	0.1562	0.0117	0.0223	0.0073	0.0868	0.0203	0.0072	0.0023	0.003	0.0876	0.0901	0.0088	0.0063	0.0076	0.0224	0.0076	0.0123	0.1686
2	rs2450280	108608018	1.35	0.0330775438811865	3.73	0.0110901864771571	0.0916680446700864	0.0873545293519021	0.1372	0.0777	0.0071	0.0029	0.0177	0.0026	0.0028	0.0204	0.1562	0.0117	0.0223	0.0073	0.0869	0.0203	0.0072	0.0023	0.003	0.0875	0.0902	0.0087	0.0063	0.0076	0.0225	0.0076	0.0123	0.1685
2	rs1013940	108608648	1.35	0.0330775438811865	3.73	0.0110901864771571	0.0840502786834366	0.0711597208539479	0.1371	0.0778	0.0071	0.0029	0.0177	0.0027	0.0028	0.0204	0.1561	0.0117	0.0223	0.0073	0.0867	0.0203	0.0072	0.0023	0.003	0.0874	0.0901	0.0087	0.0064	0.0076	0.0227	0.0076	0.0123	0.1683
2	rs4676169	108610145	1.35	0.0330775438811865	3.73	0.0110901864771571	0.0772859069287282	0.053133340121498	0.1369	0.0778	0.0071	0.0029	0.0178	0.0027	0.0029	0.0204	0.1561	0.0118	0.0223	0.0073	0.0866	0.0204	0.0072	0.0024	0.0031	0.0874	0.0901	0.0087	0.0064	0.0076	0.0228	0.0076	0.0123	0.1681
2	rs333217	108610264	1.35	0.0330775438811865	3.73	0.0110901864771571	0.0746474112401319	0.051393677963029	0.1369	0.0778	0.0071	0.0029	0.0177	0.0027	0.0029	0.0204	0.156	0.0118	0.0223	0.0073	0.0866	0.0204	0.0072	0.0024	0.0031	0.0874	0.0901	0.0087	0.0064	0.0076	0.0231	0.0076	0.0123	0.168
2	rs113238383	108613998	1.36	0.0274689319808498	3.74	0.0101243314148101	0.0852558634117956	0.0260547753255892	0.1341	0.0775	0.0072	0.0032	0.0175	0.003	0.0031	0.021	0.1552	0.0123	0.0224	0.0072	0.0854	0.0209	0.0077	0.0031	0.0032	0.086	0.0893	0.0086	0.0067	0.0083	0.0239	0.0081	0.0129	0.1689
2	rs72826951	108616284	1.36	0.0274689319808498	3.74	0.0101243314148101	0.0863549592634924	0.0252009633961589	0.1339	0.0774	0.0072	0.0032	0.0175	0.0031	0.0031	0.021	0.1551	0.0123	0.0224	0.0072	0.0853	0.021	0.0077	0.0032	0.0032	0.0858	0.0892	0.0086	0.0067	0.0083	0.024	0.0081	0.0129	0.169
2	rs72935213	108620525	1.36	0.0274689319808498	3.74	0.0101243314148101	0.0988875875819983	0.024889802270672	0.1325	0.0772	0.0073	0.0033	0.0176	0.0032	0.0032	0.0212	0.1548	0.0125	0.0225	0.0071	0.085	0.0211	0.0079	0.0035	0.0033	0.0852	0.0889	0.0086	0.0068	0.0085	0.0242	0.0083	0.0132	0.1697
2	rs2450282	108620899	1.36	0.0274689319808498	3.76	0.00840690164436018	0.0999140132728872	0.0264182990865332	0.1323	0.0771	0.0074	0.0033	0.0176	0.0032	0.0033	0.0213	0.1547	0.0125	0.0225	0.0071	0.0849	0.0212	0.008	0.0035	0.0033	0.0851	0.0888	0.0086	0.0068	0.0085	0.0243	0.0084	0.0132	0.1698
2	rs6720783	108623322	1.36	0.0274689319808498	3.76	0.00840690164436018	0.0955223328024907	0.0309644597108265	0.1312	0.077	0.0075	0.0034	0.0177	0.0034	0.0034	0.0214	0.1542	0.0127	0.0223	0.0072	0.0842	0.0213	0.0082	0.0038	0.0033	0.0847	0.0886	0.0086	0.0069	0.0086	0.0249	0.0086	0.0135	0.1703
2	rs333229	108631384	1.36	0.0274689319808498	3.75	0.00923137924630118	0.0932371877750506	0.0237935319566994	0.1313	0.0771	0.0074	0.0034	0.0176	0.0034	0.0034	0.0215	0.1541	0.0126	0.0222	0.0071	0.0843	0.0215	0.0081	0.0039	0.0034	0.0843	0.0885	0.0086	0.007	0.0087	0.0249	0.0085	0.0136	0.1704
2	rs10198016	108634913	1.36	0.0274689319808498	3.75	0.00923137924630118	0.0970061677953214	0.0250673839259533	0.1311	0.0772	0.0074	0.0034	0.0176	0.0034	0.0034	0.0215	0.1541	0.0127	0.0223	0.0072	0.084	0.0216	0.0082	0.0039	0.0034	0.0842	0.0884	0.0086	0.007	0.0087	0.025	0.0085	0.0136	0.1704
2	rs333233	108637563	1.36	0.0274689319808498	3.75	0.00923137924630118	0.107285316652188	0.0283656717039014	0.1309	0.0772	0.0075	0.0033	0.0176	0.0034	0.0034	0.0216	0.154	0.0127	0.0224	0.0072	0.0839	0.0215	0.0082	0.0039	0.0034	0.0842	0.0883	0.0085	0.007	0.0087	0.025	0.0086	0.0136	0.1704
2	rs72826963	108638496	1.36	0.0274689319808498	3.75	0.00923137924630118	0.102404532076985	0.02775595903243	0.1308	0.0772	0.0075	0.0033	0.0176	0.0034	0.0034	0.0216	0.1539	0.0127	0.0224	0.0072	0.0839	0.0215	0.0082	0.0039	0.0034	0.0841	0.0883	0.0085	0.0071	0.0087	0.025	0.0086	0.0136	0.1705
2	rs79065414	108643943	1.36	0.0274689319808498	3.75	0.00923137924630118	0.0893697987487781	0.0456222928347064	0.1294	0.0777	0.0076	0.0032	0.018	0.0034	0.0033	0.0218	0.1526	0.0127	0.0223	0.0074	0.0834	0.0217	0.0083	0.0039	0.0032	0.0836	0.088	0.0084	0.0075	0.0089	0.0259	0.0086	0.0138	0.1721
2	rs79553383	108644655	1.36	0.0274689319808498	3.75	0.00923137924630118	0.083107435523993	0.0518881570009337	0.1289	0.0777	0.0076	0.0031	0.0182	0.0034	0.0033	0.0218	0.1526	0.0128	0.0222	0.0074	0.0832	0.0218	0.0083	0.0039	0.0031	0.0835	0.088	0.0084	0.0076	0.0088	0.0262	0.0086	0.0138	0.1724
2	rs12472922	108645158	1.36	0.0274689319808498	3.75	0.00923137924630118	0.0782961407434345	0.0564303715929338	0.1286	0.0777	0.0076	0.0031	0.0183	0.0034	0.0033	0.0218	0.1525	0.0128	0.0222	0.0074	0.0831	0.0218	0.0083	0.0039	0.0031	0.0834	0.088	0.0084	0.0077	0.0088	0.0263	0.0086	0.0138	0.1726
2	rs77679138	108650199	1.36	0.0274689319808498	3.75	0.00923137924630118	0.0827413387952557	0.0564946124290138	0.1285	0.0777	0.0075	0.0031	0.0183	0.0034	0.0033	0.0218	0.1525	0.0128	0.0223	0.0074	0.0831	0.0218	0.0083	0.0039	0.0031	0.0834	0.088	0.0084	0.0077	0.0088	0.0263	0.0086	0.0138	0.1726
2	rs10173872	108664594	1.36	0.0274689319808498	3.75	0.00923137924630118	0.0782079588118062	0.0562378374433771	0.1284	0.0778	0.0075	0.0031	0.0184	0.0034	0.0033	0.0218	0.1525	0.0128	0.0223	0.0074	0.0831	0.0218	0.0083	0.004	0.0031	0.0834	0.0879	0.0084	0.0077	0.0088	0.0263	0.0086	0.0139	0.1727
2	rs114927259	108678685	1.36	0.0274689319808498	3.75	0.00923137924630118	0.073181288105159	0.0644963240392324	0.1283	0.0777	0.0075	0.0031	0.0185	0.0034	0.0033	0.0218	0.1525	0.0129	0.0221	0.0075	0.0829	0.0218	0.0083	0.004	0.003	0.0833	0.0878	0.0083	0.0077	0.0088	0.0265	0.0087	0.0139	0.1731
2	rs1385955	108718783	1.36	0.0274689319808498	3.75	0.00923137924630118	0.0584239342255401	0.0677244383514736	0.1282	0.0776	0.0074	0.0031	0.0187	0.0034	0.0033	0.0216	0.1524	0.013	0.0219	0.0076	0.0827	0.0216	0.0083	0.004	0.003	0.0831	0.0877	0.0082	0.0078	0.0089	0.0267	0.0088	0.0139	0.1736
2	rs2029158	108720801	1.37	0.0226652410801554	3.75	0.00923137924630118	0.0326916050558217	0.0880485892603067	0.1275	0.0784	0.0076	0.0032	0.019	0.0034	0.0033	0.0217	0.153	0.0135	0.0213	0.0079	0.0818	0.0207	0.0084	0.0042	0.0031	0.0823	0.088	0.0081	0.0079	0.009	0.0266	0.0091	0.0139	0.1737
2	rs10181499	108721856	1.38	0.0185789308352599	3.75	0.00923137924630118	0.026723343080135	0.124090603306848	0.1272	0.079	0.0078	0.0033	0.0193	0.0034	0.0033	0.0217	0.1529	0.0138	0.021	0.0081	0.0817	0.0203	0.0085	0.0043	0.0032	0.0818	0.0878	0.0081	0.0079	0.009	0.0264	0.0094	0.0139	0.1735
2	rs1718024	108722210	1.38	0.0185789308352599	3.75	0.00923137924630118	0.0266277910228237	0.129066862162823	0.1272	0.0791	0.0078	0.0033	0.0194	0.0034	0.0033	0.0216	0.1533	0.0139	0.021	0.0082	0.0816	0.0203	0.0085	0.0043	0.0032	0.0817	0.0877	0.0081	0.0079	0.0089	0.0264	0.0094	0.014	0.1732
2	rs10177325	108723937	1.39	0.0151271827325212	3.75	0.00923137924630118	0.0206315852609915	0.14958709986727	0.1269	0.0791	0.0078	0.0033	0.0197	0.0033	0.0032	0.0211	0.1537	0.0139	0.0208	0.0083	0.0816	0.0202	0.0084	0.0042	0.0031	0.082	0.0879	0.0081	0.0079	0.0088	0.0264	0.0093	0.0141	0.1735
2	rs1994338	108744464	1.4	0.0122323855097191	3.75	0.00923137924630118	0.0172209411579956	0.109524567426951	0.1267	0.0791	0.0076	0.0034	0.0201	0.0031	0.0029	0.0206	0.1532	0.0139	0.0206	0.0085	0.082	0.0197	0.0082	0.0041	0.0031	0.0823	0.0884	0.0081	0.008	0.0084	0.0265	0.0091	0.0137	0.1753
2	rs1872594	108746813	1.4	0.0122323855097191	3.75	0.00923137924630118	0.0160075048934514	0.104026197581515	0.1268	0.0791	0.0075	0.0034	0.0201	0.0031	0.0029	0.0206	0.1533	0.0139	0.0206	0.0085	0.0819	0.0197	0.0082	0.0041	0.0031	0.0824	0.0884	0.0081	0.008	0.0084	0.0265	0.0091	0.0137	0.1753
2	rs75980238	108748081	1.4	0.0122323855097191	3.75	0.00923137924630118	0.0159781821968104	0.108432939731538	0.1268	0.0791	0.0075	0.0034	0.0202	0.0031	0.0029	0.0206	0.1533	0.0139	0.0206	0.0085	0.0819	0.0197	0.0082	0.0041	0.0031	0.0824	0.0884	0.0081	0.008	0.0084	0.0265	0.0091	0.0137	0.1753
2	rs113157492	108748367	1.4	0.0122323855097191	3.75	0.00923137924630118	0.0159781821968104	0.108349142432876	0.1268	0.0791	0.0075	0.0034	0.0202	0.0031	0.0029	0.0206	0.1533	0.0139	0.0206	0.0085	0.0819	0.0197	0.0082	0.0041	0.0031	0.0824	0.0884	0.0081	0.008	0.0084	0.0265	0.0091	0.0137	0.1753
2	rs112499595	108755876	1.4	0.0122323855097191	3.75	0.00923137924630118	0.0160368671911558	0.107930529708158	0.1268	0.0791	0.0075	0.0034	0.0202	0.0031	0.0029	0.0206	0.1533	0.0139	0.0206	0.0085	0.0819	0.0197	0.0082	0.0041	0.0031	0.0824	0.0883	0.0081	0.008	0.0084	0.0265	0.0091	0.0137	0.1753
2	rs6758448	108764473	1.4	0.0122323855097191	3.75	0.00923137924630118	0.0156943551307449	0.106012960317206	0.1269	0.0791	0.0075	0.0034	0.0203	0.0031	0.0029	0.0206	0.1533	0.0138	0.0206	0.0085	0.0819	0.0197	0.0082	0.0041	0.003	0.0825	0.0883	0.008	0.008	0.0084	0.0265	0.0091	0.0137	0.1754
2	rs11677324	108771042	1.4	0.0122323855097191	3.75	0.00923137924630118	0.0161990690279009	0.102135909969483	0.1268	0.0792	0.0074	0.0034	0.0203	0.0031	0.0029	0.0205	0.1533	0.0138	0.0206	0.0085	0.082	0.0197	0.0081	0.004	0.003	0.0825	0.0883	0.008	0.008	0.0084	0.0266	0.0091	0.0137	0.1755
2	rs855012	108772567	1.4	0.0122323855097191	3.75	0.00923137924630118	0.016273194782969	0.109020217529996	0.1267	0.0792	0.0074	0.0033	0.0204	0.003	0.0029	0.0204	0.1533	0.0138	0.0206	0.0085	0.0819	0.0197	0.0081	0.004	0.003	0.0825	0.0884	0.008	0.008	0.0084	0.0266	0.0091	0.0137	0.1757
2	rs72831039	108777436	1.4	0.0122323855097191	3.75	0.00923137924630118	0.0164296705035535	0.106262326084331	0.1267	0.0792	0.0074	0.0033	0.0204	0.003	0.0029	0.0204	0.1533	0.0138	0.0206	0.0085	0.0819	0.0197	0.0081	0.004	0.003	0.0825	0.0884	0.008	0.008	0.0084	0.0266	0.0091	0.0137	0.1757
2	rs77807906	108785554	1.4	0.0122323855097191	3.75	0.00923137924630118	0.0211123644257614	0.121017717592685	0.1266	0.0793	0.0074	0.0034	0.0204	0.003	0.0028	0.0204	0.1529	0.0138	0.0205	0.0086	0.0819	0.0197	0.0081	0.004	0.003	0.0823	0.0886	0.008	0.008	0.0084	0.0267	0.0091	0.0137	0.176
2	rs7582182	108793954	1.4	0.0122323855097191	3.75	0.00923137924630118	0.0223122829301457	0.134296993550187	0.1266	0.0793	0.0074	0.0034	0.0204	0.003	0.0028	0.0204	0.1528	0.0138	0.0205	0.0086	0.0819	0.0197	0.0081	0.004	0.003	0.0823	0.0887	0.008	0.008	0.0084	0.0268	0.0091	0.0137	0.1761
2	rs77062971	108800580	1.4	0.0122323855097191	3.74	0.0101243314148101	0.0246769044211783	0.130412110841988	0.1265	0.0794	0.0074	0.0033	0.0204	0.0029	0.0027	0.0203	0.1528	0.0139	0.0205	0.0086	0.0818	0.0197	0.0081	0.0039	0.003	0.0823	0.089	0.008	0.008	0.0084	0.0268	0.0091	0.0136	0.1762
2	rs72831062	108818665	1.4	0.0122323855097191	3.74	0.0101243314148101	0.0263741736043693	0.140433289847481	0.1264	0.0795	0.0074	0.0033	0.0204	0.0029	0.0027	0.0202	0.1527	0.0139	0.0206	0.0087	0.0817	0.0197	0.008	0.0039	0.003	0.0823	0.0894	0.0079	0.008	0.0083	0.0268	0.009	0.0136	0.1764
2	rs855046	108829235	1.4	0.0122323855097191	3.74	0.0101243314148101	0.0261222797366141	0.1406180004191	0.1265	0.0795	0.0074	0.0033	0.0204	0.0029	0.0027	0.0202	0.1527	0.0139	0.0206	0.0087	0.0817	0.0197	0.008	0.0039	0.003	0.0823	0.0894	0.0079	0.008	0.0083	0.0268	0.009	0.0136	0.1764
2	rs13022268	108837320	1.4	0.0122323855097191	3.75	0.00923137924630118	0.0262060532087372	0.140433289847481	0.1265	0.0795	0.0074	0.0033	0.0204	0.0029	0.0027	0.0202	0.1526	0.0139	0.0206	0.0087	0.0817	0.0197	0.008	0.0039	0.003	0.0823	0.0894	0.0079	0.008	0.0083	0.0268	0.009	0.0136	0.1764
2	rs10185270	108838692	1.4	0.0122323855097191	3.73	0.0110901864771571	0.028396322930034	0.145357852045729	0.1263	0.0795	0.0074	0.0033	0.0204	0.0029	0.0027	0.0202	0.1527	0.0139	0.0206	0.0087	0.0816	0.0197	0.008	0.0039	0.0029	0.0822	0.0894	0.0079	0.008	0.0084	0.0268	0.0091	0.0136	0.1765
2	rs78569611	108841541	1.4	0.0122323855097191	3.72	0.0121335476472906	0.0285631416534761	0.145451359012287	0.1263	0.0795	0.0074	0.0033	0.0204	0.0029	0.0027	0.0202	0.1527	0.0139	0.0206	0.0087	0.0816	0.0197	0.008	0.0039	0.0029	0.0823	0.0894	0.0079	0.008	0.0084	0.0268	0.0091	0.0136	0.1765
2	rs114486672	108863728	1.4	0.0122323855097191	3.7	0.0144720660009833	0.0284852068939767	0.0878941639881679	0.126	0.0801	0.0071	0.0034	0.0204	0.0028	0.0026	0.0203	0.1517	0.0139	0.0205	0.0085	0.0819	0.0202	0.0081	0.0038	0.0029	0.082	0.0902	0.008	0.0082	0.0083	0.0277	0.0085	0.0135	0.1764
2	rs112050262	108863758	1.4	0.0122323855097191	3.7	0.0144720660009833	0.0284852068939767	0.0878941639881679	0.126	0.0801	0.0071	0.0034	0.0204	0.0028	0.0026	0.0203	0.1517	0.0139	0.0205	0.0085	0.0819	0.0202	0.0081	0.0038	0.0029	0.082	0.0902	0.008	0.0082	0.0083	0.0277	0.0085	0.0135	0.1764
2	rs17819861	108868711	1.4	0.0122323855097191	3.7	0.0144720660009833	0.028396322930034	0.0868162252304122	0.126	0.0801	0.0071	0.0034	0.0204	0.0028	0.0026	0.0203	0.1517	0.0139	0.0205	0.0085	0.0819	0.0202	0.0081	0.0038	0.0029	0.082	0.0902	0.008	0.0082	0.0083	0.0277	0.0085	0.0135	0.1764
2	rs6542757	108875024	1.4	0.0122323855097191	3.7	0.0144720660009833	0.0152649798289618	0.0828593539718707	0.126	0.0802	0.007	0.0031	0.0204	0.0028	0.0026	0.0203	0.1516	0.0138	0.0205	0.0085	0.0821	0.0202	0.0081	0.0038	0.0029	0.082	0.0904	0.0079	0.0083	0.0082	0.0279	0.0083	0.0134	0.1764
2	rs2219078	108875198	1.4	0.0122323855097191	3.7	0.0144720660009833	0.0139956310354741	0.0810582822074278	0.1259	0.0803	0.007	0.0031	0.0204	0.0029	0.0026	0.0203	0.1515	0.0138	0.0205	0.0085	0.082	0.0202	0.0081	0.0038	0.0029	0.082	0.0903	0.0079	0.0083	0.0082	0.0279	0.0083	0.0134	0.1763
2	rs6722745	108875244	1.4	0.0122323855097191	3.7	0.0144720660009833	0.0140288713344965	0.0808342760944891	0.126	0.0803	0.007	0.0031	0.0204	0.003	0.0026	0.0203	0.1516	0.0138	0.0205	0.0085	0.082	0.0202	0.0081	0.0038	0.0029	0.0819	0.0903	0.0079	0.0083	0.0082	0.0279	0.0083	0.0134	0.1763
2	rs111455491	108875267	1.4	0.0122323855097191	3.7	0.0144720660009833	0.0142295449232418	0.0740880721507569	0.126	0.0803	0.007	0.0031	0.0204	0.0031	0.0026	0.0203	0.1516	0.0138	0.0205	0.0085	0.082	0.0202	0.0081	0.0038	0.0029	0.0819	0.0903	0.0079	0.0083	0.0082	0.0279	0.0083	0.0134	0.1763
2	rs10221707	108876093	1.4	0.0122323855097191	3.69	0.0157772875230998	0.0193714499739953	0.0809835855775281	0.1262	0.0803	0.007	0.0031	0.0203	0.003	0.0025	0.0201	0.1514	0.0138	0.0204	0.0086	0.0821	0.0202	0.0083	0.0037	0.0029	0.0811	0.0906	0.0079	0.0083	0.0083	0.028	0.0084	0.0134	0.1768
2	rs4141932	108877062	1.41	0.00982251502104145	3.69	0.0157772875230998	0.019388324306808	0.0829347456538004	0.1265	0.0803	0.0069	0.0031	0.0203	0.003	0.0025	0.0201	0.1513	0.0138	0.0203	0.0085	0.0822	0.0202	0.0083	0.0036	0.0029	0.081	0.0906	0.0079	0.0082	0.0083	0.028	0.0084	0.0134	0.1771
2	rs115955106	108885161	1.41	0.00982251502104145	3.69	0.0157772875230998	0.0152437412542546	0.13077171605386	0.1261	0.0801	0.007	0.003	0.0202	0.0029	0.0024	0.0198	0.1516	0.0136	0.0201	0.0086	0.0822	0.0203	0.0085	0.0031	0.0029	0.0818	0.0907	0.008	0.008	0.0086	0.0282	0.0083	0.0137	0.1769
2	rs7576798	108885179	1.41	0.00982251502104145	3.68	0.0171801378070767	0.0151449163459716	0.132304119531872	0.1261	0.0801	0.007	0.003	0.0202	0.0029	0.0024	0.0198	0.1516	0.0136	0.0201	0.0086	0.0822	0.0203	0.0085	0.003	0.0029	0.0818	0.0907	0.008	0.008	0.0086	0.0282	0.0083	0.0137	0.1769
2	rs13007736	108886072	1.41	0.00982251502104145	3.68	0.0171801378070767	0.0138698509118458	0.165461279592916	0.126	0.08	0.0071	0.003	0.0202	0.0029	0.0024	0.0197	0.1514	0.0136	0.0201	0.0086	0.0823	0.0203	0.0085	0.003	0.0029	0.0821	0.0907	0.008	0.008	0.0087	0.0282	0.0082	0.0139	0.1768
2	rs2198465	108900509	1.42	0.00783139845189536	3.68	0.0171801378070767	0.0115266338428996	0.178360128274988	0.126	0.08	0.0071	0.0029	0.0204	0.0028	0.0023	0.0197	0.1517	0.0136	0.0201	0.0086	0.0827	0.0203	0.0084	0.0028	0.0029	0.082	0.0909	0.0078	0.0079	0.0086	0.0282	0.0081	0.014	0.177
2	rs12998619	108906414	1.42	0.00783139845189536	3.67	0.0186860599256718	0.0111128492451424	0.203242205344153	0.1261	0.0799	0.007	0.0028	0.0208	0.0024	0.0021	0.0199	0.1523	0.0136	0.02	0.0083	0.083	0.0203	0.0082	0.0024	0.0028	0.0816	0.0909	0.0078	0.0077	0.0086	0.0283	0.0078	0.0143	0.178
2	rs17036058	108910751	1.42	0.00783139845189536	3.67	0.0186860599256718	0.0115496364094618	0.209791280897878	0.1261	0.0799	0.007	0.0027	0.0208	0.0024	0.0021	0.02	0.1524	0.0136	0.02	0.0083	0.083	0.0203	0.0082	0.0024	0.0027	0.0815	0.0909	0.0078	0.0077	0.0086	0.0283	0.0078	0.0143	0.1781
2	rs4149423	108916044	1.42	0.00783139845189536	3.67	0.0186860599256718	0.0106073992827582	0.214159840419242	0.1261	0.0798	0.0069	0.0027	0.0208	0.0023	0.0021	0.02	0.1526	0.0137	0.0198	0.0083	0.083	0.0203	0.0081	0.0023	0.0027	0.0813	0.091	0.0078	0.0077	0.0086	0.0283	0.0078	0.0144	0.1784
2	rs17036089	108921010	1.43	0.0061988580477659	3.69	0.0157772875230998	0.0111464312328778	0.222011047405546	0.1262	0.0798	0.007	0.0027	0.0208	0.0023	0.0021	0.02	0.1528	0.0137	0.0198	0.0083	0.083	0.0202	0.0081	0.0023	0.0026	0.0812	0.0909	0.0078	0.0077	0.0086	0.0282	0.0077	0.0145	0.1784
2	rs17036104	108922036	1.43	0.0061988580477659	3.7	0.0144720660009833	0.0109848228358152	0.222335677756069	0.1262	0.0798	0.007	0.0027	0.0208	0.0023	0.0021	0.02	0.1529	0.0137	0.0198	0.0083	0.083	0.0202	0.0081	0.0023	0.0026	0.0812	0.0909	0.0078	0.0077	0.0086	0.0282	0.0077	0.0145	0.1785
2	rs3731680	108925220	1.43	0.0061988580477659	3.7	0.0144720660009833	0.0106940338302321	0.229954083976979	0.1263	0.0798	0.007	0.0027	0.0209	0.0022	0.0021	0.02	0.1528	0.0137	0.0198	0.0082	0.083	0.0202	0.008	0.0023	0.0026	0.0812	0.0909	0.0078	0.0077	0.0086	0.0282	0.0077	0.0145	0.1785
2	rs76908083	108925780	1.43	0.0061988580477659	3.7	0.0144720660009833	0.0101142717128485	0.235336239551216	0.1262	0.0798	0.007	0.0027	0.0209	0.0022	0.0021	0.0198	0.1528	0.0136	0.0198	0.0082	0.0831	0.0202	0.008	0.0023	0.0026	0.0815	0.0908	0.0078	0.0077	0.0087	0.0282	0.0077	0.0145	0.1785
2	rs77742498	108929763	1.45	0.00379879965366275	3.71	0.0132591915272001	0.0112928356606741	0.354910348811381	0.1258	0.0797	0.0069	0.0023	0.0209	0.0017	0.0019	0.0188	0.1555	0.0138	0.02	0.0078	0.0821	0.0192	0.0076	0.0016	0.0021	0.0821	0.0915	0.0079	0.0077	0.0085	0.0285	0.0075	0.0145	0.1809
2	rs72831087	108929779	1.45	0.00379879965366275	3.71	0.0132591915272001	0.0116015181297657	0.340382396347649	0.1258	0.08	0.0067	0.0022	0.021	0.0017	0.0019	0.019	0.1557	0.0138	0.0199	0.0078	0.0811	0.0192	0.0077	0.0014	0.0021	0.0825	0.091	0.0079	0.0077	0.0085	0.0285	0.0075	0.0145	0.1818
2	rs115478766	108930176	1.46	0.00294055822434739	3.71	0.0132591915272001	0.0148166072944731	0.368094852122376	0.1256	0.0801	0.0067	0.0021	0.021	0.0016	0.0018	0.0187	0.1562	0.0138	0.0199	0.0077	0.0813	0.0189	0.0077	0.0013	0.002	0.0822	0.0917	0.0079	0.0075	0.0085	0.0285	0.0074	0.0145	0.1825
2	rs76101080	108930179	1.46	0.00294055822434739	3.71	0.0132591915272001	0.0147474390937604	0.367337785812469	0.1256	0.0801	0.0067	0.0021	0.021	0.0016	0.0018	0.0187	0.1562	0.0138	0.0199	0.0077	0.0813	0.0189	0.0077	0.0013	0.002	0.0822	0.0917	0.0079	0.0075	0.0085	0.0285	0.0074	0.0145	0.1825
2	rs62148814	108931755	1.46	0.00294055822434739	3.71	0.0132591915272001	0.0195152226996216	0.390623449330748	0.125	0.0802	0.0067	0.0018	0.0211	0.0014	0.0018	0.0182	0.1579	0.0139	0.0196	0.0073	0.0819	0.0184	0.0074	0.001	0.0018	0.0818	0.0931	0.0079	0.0073	0.0083	0.0283	0.0071	0.0145	0.1834
2	rs77929914	108936241	1.47	0.00225897143633852	3.71	0.0132591915272001	0.031279712393212	0.412736309120951	0.1248	0.0803	0.0067	0.0017	0.0211	0.0012	0.0018	0.0177	0.159	0.014	0.0194	0.007	0.0821	0.018	0.0072	9e-04	0.0016	0.0817	0.094	0.0078	0.0072	0.0082	0.0281	0.0069	0.0145	0.1838
2	rs116380441	108938088	1.47	0.00225897143633852	3.71	0.0132591915272001	0.034400816349586	0.399505879599629	0.1246	0.0804	0.0067	0.0017	0.0211	0.0012	0.0018	0.018	0.1594	0.014	0.0192	0.0069	0.0821	0.0179	0.0071	9e-04	0.0016	0.0814	0.0944	0.0078	0.0071	0.0082	0.0279	0.0068	0.0145	0.184
2	rs7595791	108939940	1.47	0.00225897143633852	3.71	0.0132591915272001	0.024969394474402	0.368221072650091	0.1246	0.0804	0.0066	0.0017	0.021	0.0012	0.0018	0.018	0.1595	0.014	0.0192	0.0069	0.0822	0.0179	0.0071	9e-04	0.0016	0.0813	0.0946	0.0078	0.0071	0.0082	0.0279	0.0068	0.0145	0.1841
2	rs11693340	108941693	1.47	0.00225897143633852	3.69	0.0157772875230998	0.0315896953983586	0.387803021158424	0.1242	0.0807	0.0066	0.0016	0.021	0.0012	0.0017	0.0179	0.16	0.014	0.0191	0.0069	0.0826	0.018	0.007	9e-04	0.0015	0.0811	0.0948	0.0078	0.0071	0.0082	0.0278	0.0067	0.0146	0.1841
2	rs13382967	108945515	1.47	0.00225897143633852	3.69	0.0157772875230998	0.0260595748998947	0.382306817046772	0.1239	0.081	0.0066	0.0015	0.0208	0.0011	0.0017	0.0176	0.1604	0.014	0.019	0.0069	0.083	0.0181	0.007	9e-04	0.0015	0.0808	0.095	0.0078	0.0071	0.0081	0.0277	0.0067	0.0146	0.1842
2	rs13383219	108945764	1.47	0.00225897143633852	3.69	0.0157772875230998	0.0261536724100989	0.382434387198341	0.1239	0.081	0.0066	0.0015	0.0208	0.0011	0.0017	0.0176	0.1604	0.014	0.019	0.0069	0.083	0.0181	0.007	9e-04	0.0015	0.0808	0.095	0.0078	0.0071	0.0081	0.0277	0.0067	0.0146	0.1843
2	rs13402351	108968391	1.47	0.00225897143633852	3.69	0.0157772875230998	0.0319018275358731	0.336439597271286	0.1234	0.0814	0.0064	0.001	0.0207	0.0011	0.0015	0.0173	0.1648	0.0131	0.0178	0.0066	0.0855	0.0192	0.0062	0.0011	0.001	0.0811	0.094	0.0078	0.007	0.0077	0.0278	0.006	0.0149	0.1825
2	rs35296578	108978658	1.47	0.00225897143633852	3.69	0.0157772875230998	0.0307834930411331	0.364188095546799	0.1233	0.0817	0.0063	0.001	0.0207	0.0011	0.0015	0.0172	0.165	0.0131	0.0178	0.0065	0.0856	0.0193	0.0062	0.0011	0.001	0.081	0.094	0.0078	0.0069	0.0077	0.028	0.006	0.0149	0.1825
2	rs7572443	108979702	1.47	0.00225897143633852	3.69	0.0157772875230998	0.0306076210870092	0.364313935596438	0.1233	0.0817	0.0063	0.001	0.0207	0.0011	0.0015	0.0172	0.165	0.0131	0.0178	0.0065	0.0856	0.0193	0.0062	0.0011	0.001	0.081	0.094	0.0078	0.0069	0.0077	0.028	0.006	0.0149	0.1825
2	rs76297499	108986068	1.47	0.00225897143633852	3.69	0.0157772875230998	0.0308540403616695	0.374040378907791	0.1233	0.0818	0.0063	0.001	0.0207	0.0011	0.0015	0.0172	0.165	0.0131	0.0178	0.0065	0.0856	0.0194	0.0062	0.0011	0.001	0.0809	0.094	0.0078	0.0069	0.0077	0.028	0.006	0.0149	0.1825
2	rs41355045	108993440	1.47	0.00225897143633852	3.69	0.0157772875230998	0.0306661663389184	0.390495125114985	0.1233	0.0818	0.0064	0.001	0.0207	0.0011	0.0015	0.0172	0.165	0.0131	0.0178	0.0065	0.0856	0.0194	0.0062	0.0011	0.001	0.0809	0.094	0.0078	0.0069	0.0077	0.028	0.006	0.0149	0.1825
2	rs3754926	108993719	1.47	0.00225897143633852	3.69	0.0157772875230998	0.0306076210870092	0.391008492078606	0.1233	0.0818	0.0064	0.001	0.0207	0.0011	0.0015	0.0172	0.165	0.0131	0.0178	0.0065	0.0856	0.0194	0.0062	0.0011	0.001	0.0809	0.094	0.0078	0.0069	0.0077	0.028	0.006	0.0149	0.1825
2	rs11569697	108994732	1.47	0.00225897143633852	3.68	0.0171801378070767	0.0307130592138861	0.392035786290617	0.1233	0.0818	0.0064	0.001	0.0207	0.0011	0.0015	0.0172	0.1649	0.0131	0.0178	0.0065	0.0856	0.0194	0.0062	0.0011	0.001	0.0809	0.094	0.0078	0.0069	0.0077	0.028	0.006	0.0149	0.1825
2	rs1402467	108994808	1.47	0.00225897143633852	3.67	0.0186860599256718	0.0307130592138861	0.391907333697886	0.1233	0.0818	0.0064	0.001	0.0207	0.0011	0.0015	0.0172	0.1649	0.0131	0.0178	0.0065	0.0856	0.0194	0.0062	0.0011	0.001	0.0809	0.094	0.0078	0.0069	0.0077	0.028	0.006	0.0149	0.1825
2	rs4149436	108999786	1.47	0.00225897143633852	3.67	0.0186860599256718	0.0330113127212324	0.391008492078606	0.1232	0.0818	0.0063	0.001	0.0206	0.0011	0.0015	0.0172	0.165	0.013	0.0177	0.0065	0.0856	0.0194	0.0062	0.0011	0.001	0.081	0.0939	0.0078	0.0069	0.0077	0.0279	0.0061	0.0148	0.1827
2	rs41489245	109005636	1.47	0.00225897143633852	3.66	0.0203006538381497	0.033048342196764	0.393449533257248	0.1232	0.0819	0.0063	0.001	0.0206	0.0011	0.0015	0.0172	0.1649	0.013	0.0177	0.0065	0.0856	0.0194	0.0062	0.0011	0.001	0.081	0.0939	0.0079	0.0069	0.0077	0.0279	0.0061	0.0149	0.1827
2	rs56237391	109017420	1.47	0.00225897143633852	3.66	0.0203006538381497	0.0344897862938506	0.382817168902082	0.1232	0.0819	0.0063	0.001	0.0207	0.0011	0.0015	0.0172	0.1649	0.013	0.0178	0.0064	0.0856	0.0194	0.0062	0.0011	0.001	0.081	0.0939	0.0079	0.0069	0.0077	0.0279	0.0061	0.0149	0.1827
2	rs17036340	109023791	1.47	0.00225897143633852	3.66	0.0203006538381497	0.0387852015342769	0.397054497702307	0.1232	0.082	0.0064	0.001	0.0207	0.0011	0.0015	0.0171	0.1648	0.013	0.0179	0.0062	0.0856	0.0194	0.0062	0.0011	0.001	0.0811	0.0938	0.0079	0.0068	0.0078	0.028	0.0061	0.0149	0.1827
2	rs10203795	109055717	1.47	0.00225897143633852	3.66	0.0203006538381497	0.0447013485295752	0.423588337424064	0.123	0.082	0.0064	0.001	0.0208	0.0011	0.0015	0.0171	0.1646	0.013	0.0181	0.0062	0.0854	0.0195	0.0062	0.0012	0.001	0.0812	0.0937	0.0079	0.0066	0.0079	0.028	0.0063	0.0148	0.1824
2	rs75490227	109059504	1.47	0.00225897143633852	3.66	0.0203006538381497	0.0453586542858226	0.427134877645668	0.123	0.082	0.0064	0.001	0.0208	0.0011	0.0015	0.0171	0.1646	0.013	0.0181	0.0062	0.0854	0.0195	0.0062	0.0012	0.001	0.0812	0.0937	0.0079	0.0066	0.008	0.028	0.0063	0.0148	0.1824
2	rs3820957	109065919	1.47	0.00225897143633852	3.66	0.0203006538381497	0.0478939930902568	0.456324046283904	0.123	0.0821	0.0064	0.001	0.0208	0.0011	0.0015	0.0171	0.1647	0.013	0.0181	0.0063	0.0854	0.0196	0.0063	0.0013	0.001	0.081	0.0936	0.0079	0.0066	0.008	0.0281	0.0063	0.0148	0.1824
2	rs78477242	109066266	1.47	0.00225897143633852	3.66	0.0203006538381497	0.0479258796533764	0.456725596455554	0.123	0.0821	0.0064	0.001	0.0208	0.0011	0.0015	0.0171	0.1647	0.013	0.0181	0.0063	0.0854	0.0196	0.0063	0.0013	0.001	0.081	0.0936	0.0079	0.0066	0.008	0.0281	0.0063	0.0148	0.1824
2	rs2683797	109069008	1.47	0.00225897143633852	3.66	0.0203006538381497	0.0480695469793259	0.458868764585432	0.123	0.0821	0.0064	0.001	0.0208	0.0011	0.0015	0.0171	0.1647	0.013	0.0181	0.0063	0.0854	0.0196	0.0063	0.0013	0.001	0.081	0.0936	0.0079	0.0066	0.008	0.0281	0.0063	0.0148	0.1824
2	rs4450567	109074364	1.47	0.00225897143633852	3.66	0.0203006538381497	0.0483096395223374	0.457796850870385	0.123	0.0823	0.0064	0.001	0.0208	0.0011	0.0015	0.0171	0.1644	0.013	0.0181	0.0063	0.0854	0.0196	0.0062	0.0013	0.001	0.0813	0.0935	0.0079	0.0066	0.0081	0.0281	0.0063	0.0148	0.1823
2	rs2718728	109079894	1.47	0.00225897143633852	3.61	0.0302100043965568	0.0497672338304882	0.457261141171463	0.123	0.0823	0.0064	0.001	0.0209	0.0011	0.0015	0.0171	0.1644	0.013	0.0181	0.0062	0.0853	0.0196	0.0062	0.0013	0.001	0.0813	0.0935	0.0079	0.0066	0.0081	0.0281	0.0063	0.0148	0.1822
2	rs2718726	109080623	1.47	0.00225897143633852	3.6	0.0326023165839827	0.0506724302938522	0.463700501400909	0.123	0.0823	0.0064	0.001	0.0209	0.0011	0.0015	0.0171	0.1644	0.013	0.0181	0.0062	0.0852	0.0196	0.0062	0.0013	0.001	0.0814	0.0935	0.0079	0.0066	0.0081	0.0281	0.0063	0.0148	0.1822
2	rs2718707	109085212	1.47	0.00225897143633852	3.58	0.0378489131480559	0.0499966048282717	0.475296250137406	0.123	0.0822	0.0064	0.001	0.0209	0.0011	0.0015	0.0171	0.1644	0.013	0.0182	0.0062	0.0852	0.0196	0.0062	0.0013	0.001	0.0815	0.0935	0.0079	0.0066	0.0081	0.0281	0.0063	0.0148	0.1821
2	rs78816025	109090186	1.47	0.00225897143633852	3.58	0.0378489131480559	0.0514379631462136	0.467467658461391	0.123	0.0822	0.0064	0.001	0.0209	0.0011	0.0015	0.0171	0.1644	0.013	0.0182	0.0063	0.0851	0.0196	0.0062	0.0013	0.001	0.0815	0.0935	0.0079	0.0066	0.0081	0.0281	0.0063	0.0148	0.1821
2	rs75134550	109098020	1.47	0.00225897143633852	3.57	0.0407165604515682	0.0527197201665074	0.467198311908208	0.123	0.0823	0.0064	0.001	0.0209	0.0011	0.0015	0.0171	0.1644	0.013	0.0182	0.0063	0.0851	0.0196	0.0062	0.0013	0.001	0.0815	0.0935	0.0079	0.0066	0.0081	0.0281	0.0063	0.0148	0.1821
2	rs41280574	109103012	1.47	0.00225897143633852	3.57	0.0407165604515682	0.0531972954229895	0.468814998408806	0.123	0.0823	0.0064	0.001	0.0209	0.0011	0.0015	0.0171	0.1644	0.013	0.0182	0.0063	0.085	0.0196	0.0062	0.0013	0.001	0.0815	0.0935	0.0079	0.0066	0.0081	0.0281	0.0063	0.0148	0.1821
2	rs12476488	109155954	1.47	0.00225897143633852	3.57	0.0407165604515682	0.0692614505538511	0.50570478752156	0.1231	0.0824	0.0065	0.001	0.0209	9e-04	0.0015	0.017	0.1647	0.013	0.0182	0.0064	0.0844	0.0196	0.0063	0.0013	0.001	0.0814	0.0936	0.0079	0.0065	0.0083	0.0281	0.0064	0.0148	0.1823
2	rs2010551	109156595	1.47	0.00225897143633852	3.57	0.0407165604515682	0.0696287314269087	0.510796419709572	0.123	0.0824	0.0065	0.001	0.0209	9e-04	0.0015	0.017	0.1647	0.013	0.0182	0.0064	0.0844	0.0196	0.0063	0.0013	0.001	0.0814	0.0936	0.0079	0.0065	0.0083	0.0281	0.0064	0.0148	0.1823
2	rs77618909	109162397	1.47	0.00225897143633852	3.11	0.470604638115432	0.0718799403229598	0.506667077131375	0.123	0.0824	0.0065	0.001	0.0209	9e-04	0.0015	0.017	0.1648	0.013	0.0182	0.0064	0.0844	0.0196	0.0063	0.0013	0.001	0.0814	0.0936	0.0079	0.0065	0.0083	0.028	0.0064	0.0148	0.1824
2	rs10194708	109163721	1.47	0.00225897143633852	3.11	0.470604638115432	0.0740289197559345	0.503781602774668	0.1229	0.0824	0.0065	0.001	0.0209	9e-04	0.0015	0.017	0.1648	0.013	0.0182	0.0064	0.0844	0.0196	0.0063	0.0013	0.001	0.0814	0.0936	0.0079	0.0065	0.0083	0.028	0.0065	0.0148	0.1824
2	rs55782836	109164814	1.47	0.00225897143633852	3.11	0.470604638115432	0.0730968726640654	0.50873068719222	0.1229	0.0824	0.0065	0.001	0.0209	9e-04	0.0015	0.017	0.1649	0.013	0.0182	0.0064	0.0843	0.0196	0.0063	0.0013	0.001	0.0814	0.0936	0.0079	0.0065	0.0083	0.028	0.0064	0.0148	0.1824
2	rs10196891	109178613	1.47	0.00225897143633852	3.11	0.470604638115432	0.0739226198098801	0.525592907456007	0.123	0.0824	0.0065	0.001	0.0209	9e-04	0.0015	0.017	0.1648	0.013	0.0182	0.0064	0.0844	0.0196	0.0063	0.0013	0.001	0.0814	0.0936	0.0079	0.0065	0.0083	0.0278	0.0065	0.0148	0.1824
2	rs75727598	109179519	1.47	0.00225897143633852	3.07	0.546174590811499	0.073965127917971	0.525731691767808	0.123	0.0824	0.0065	0.001	0.0209	9e-04	0.0015	0.017	0.1648	0.013	0.0182	0.0064	0.0844	0.0196	0.0063	0.0013	0.001	0.0814	0.0936	0.0079	0.0065	0.0083	0.0278	0.0065	0.0148	0.1824
2	rs2718733	109180616	1.47	0.00225897143633852	3.03	0.629303794260587	0.0739438718856776	0.526564590163314	0.123	0.0824	0.0065	0.001	0.0209	9e-04	0.0015	0.017	0.1648	0.013	0.0182	0.0064	0.0844	0.0196	0.0063	0.0013	0.001	0.0814	0.0936	0.0079	0.0065	0.0083	0.0278	0.0065	0.0148	0.1824
2	rs62149876	109187156	1.47	0.00225897143633852	3.03	0.629303794260587	0.0746474112401319	0.528231375657549	0.123	0.0824	0.0065	0.001	0.0209	9e-04	0.0015	0.017	0.165	0.013	0.0182	0.0064	0.0843	0.0196	0.0064	0.0013	0.001	0.0812	0.0936	0.0079	0.0065	0.0084	0.0278	0.0065	0.0148	0.1824
2	rs17190855	109187551	1.47	0.00225897143633852	3.05	0.586779315918157	0.0747329818810258	0.528370333868474	0.123	0.0824	0.0065	0.001	0.0209	9e-04	0.0015	0.017	0.165	0.013	0.0182	0.0064	0.0843	0.0196	0.0064	0.0013	0.001	0.0812	0.0936	0.0079	0.0065	0.0084	0.0278	0.0065	0.0148	0.1824
2	rs78115908	109189288	1.47	0.00225897143633852	3.05	0.586779315918157	0.0754413610719139	0.529899476432986	0.123	0.0824	0.0065	0.001	0.0209	9e-04	0.0015	0.017	0.1651	0.013	0.0182	0.0064	0.0843	0.0196	0.0064	0.0014	0.001	0.0812	0.0935	0.0079	0.0065	0.0084	0.0278	0.0065	0.0148	0.1825
2	rs10181348	109189776	1.47	0.00225897143633852	3.06	0.566238797870229	0.0760458010980112	0.544270922024959	0.123	0.0824	0.0065	0.001	0.0209	9e-04	0.0015	0.0169	0.1651	0.013	0.0182	0.0064	0.0843	0.0196	0.0064	0.0014	0.001	0.0811	0.0935	0.0079	0.0065	0.0084	0.0278	0.0065	0.0148	0.1824
2	rs116080467	109196635	1.47	0.00225897143633852	3.06	0.566238797870229	0.0783181962195969	0.546792190944235	0.1229	0.0824	0.0065	0.001	0.0209	9e-04	0.0015	0.0169	0.1651	0.0131	0.0182	0.0064	0.0843	0.0196	0.0065	0.0014	0.001	0.0812	0.0933	0.0079	0.0065	0.0084	0.0278	0.0065	0.0148	0.1825
2	rs116205337	109208931	1.47	0.00225897143633852	3.06	0.566238797870229	0.0844663572663958	0.557469074962144	0.123	0.0828	0.0065	0.001	0.0209	9e-04	0.0015	0.0169	0.165	0.0131	0.0183	0.0064	0.0841	0.0197	0.0065	0.0014	0.001	0.0812	0.0932	0.0079	0.0064	0.0084	0.0278	0.0065	0.0148	0.1824
2	rs826682	109232388	1.47	0.00225897143633852	3.08	0.526582953384854	0.0868725123684755	0.555498472816277	0.123	0.083	0.0065	0.001	0.0209	9e-04	0.0015	0.0169	0.165	0.0131	0.0183	0.0064	0.084	0.0197	0.0065	0.0014	0.001	0.0812	0.0931	0.0079	0.0064	0.0084	0.0279	0.0065	0.0147	0.1823
2	rs116340057	109238756	1.47	0.00225897143633852	3.1	0.488801954490689	0.0886278284904079	0.551000682263586	0.1229	0.083	0.0065	0.001	0.0209	9e-04	0.0015	0.0169	0.165	0.0131	0.0183	0.0064	0.084	0.0197	0.0065	0.0014	0.001	0.0812	0.093	0.0079	0.0064	0.0084	0.0279	0.0065	0.0148	0.1822
2	rs78959419	109240556	1.47	0.00225897143633852	3.1	0.488801954490689	0.088866745170763	0.548755164033312	0.1229	0.083	0.0065	0.001	0.0209	9e-04	0.0015	0.0169	0.165	0.0131	0.0183	0.0064	0.084	0.0197	0.0065	0.0014	0.001	0.0812	0.093	0.0079	0.0064	0.0084	0.0279	0.0065	0.0148	0.1822
2	rs10164699	109249886	1.47	0.00225897143633852	3.11	0.470604638115432	0.0926958981741935	0.541053498520652	0.1229	0.0831	0.0066	0.001	0.0209	9e-04	0.0015	0.0169	0.1649	0.0131	0.0183	0.0064	0.084	0.0197	0.0065	0.0014	0.001	0.0812	0.093	0.0079	0.0063	0.0084	0.0279	0.0065	0.0148	0.1822
2	rs150889011	109297180	1.47	0.00225897143633852	3.12	0.452863978564029	0.0972084725609871	0.519218779517228	0.1228	0.0832	0.0066	0.001	0.0209	9e-04	0.0015	0.0169	0.1649	0.0132	0.0183	0.0064	0.084	0.0197	0.0065	0.0014	0.001	0.0812	0.093	0.0079	0.0063	0.0084	0.028	0.0065	0.0148	0.1822
2	rs78048189	109317226	1.47	0.00225897143633852	3.12	0.452863978564029	0.10607858920289	0.675850597349869	0.1222	0.0836	0.0067	0.001	0.021	0.001	0.0014	0.017	0.1654	0.0136	0.0186	0.0066	0.083	0.0197	0.0066	0.0014	0.0011	0.0809	0.0924	0.008	0.0063	0.0085	0.0281	0.0067	0.0149	0.1819
2	rs72833183	109321553	1.47	0.00225897143633852	3.12	0.452863978564029	0.115068922249603	0.709639064993121	0.1218	0.0838	0.0068	0.001	0.021	0.0011	0.0014	0.017	0.1656	0.0137	0.0187	0.0066	0.0826	0.0197	0.0067	0.0015	0.0011	0.0807	0.0922	0.008	0.0063	0.0085	0.0282	0.0068	0.015	0.1819
2	rs826532	109345484	1.47	0.00225897143633852	3.12	0.452863978564029	0.129980084832901	0.753742119683945	0.1212	0.0838	0.0068	0.001	0.0211	0.0012	0.0013	0.0171	0.1652	0.0139	0.0189	0.0067	0.0813	0.0197	0.0068	0.0016	0.0012	0.081	0.0922	0.0082	0.0063	0.0084	0.0284	0.007	0.0151	0.1819
2	rs76352345	109356978	1.47	0.00225897143633852	3.1	0.488801954490689	0.129164468299429	0.75419514302598	0.1212	0.0838	0.0068	0.001	0.0211	0.0012	0.0013	0.0171	0.1652	0.0139	0.0189	0.0067	0.0813	0.0197	0.0068	0.0016	0.0012	0.0811	0.0922	0.0082	0.0063	0.0084	0.0284	0.007	0.0151	0.1819
2	rs61758802	109371497	1.47	0.00225897143633852	3.1	0.488801954490689	0.126944986573997	0.74017915126261	0.1213	0.0838	0.0068	0.001	0.0211	0.0012	0.0014	0.0171	0.1651	0.0139	0.0188	0.0068	0.0813	0.0197	0.0067	0.0016	0.0012	0.0811	0.0922	0.0082	0.0063	0.0084	0.0284	0.007	0.0151	0.1819
2	rs61748149	109381438	1.47	0.00225897143633852	3.1	0.488801954490689	0.125073784274935	0.736421259430624	0.1213	0.0838	0.0068	0.001	0.0211	0.0012	0.0014	0.0171	0.1651	0.0139	0.0188	0.0068	0.0813	0.0197	0.0067	0.0016	0.0012	0.0811	0.0922	0.0081	0.0063	0.0084	0.0284	0.007	0.0151	0.1819
2	rs75495651	109403917	1.47	0.00225897143633852	3.1	0.488801954490689	0.122021696617249	0.770694911219158	0.1214	0.0838	0.0069	0.001	0.0211	0.0011	0.0014	0.0171	0.165	0.0139	0.0188	0.007	0.0813	0.0197	0.0067	0.0016	0.0012	0.0812	0.0922	0.0082	0.0063	0.0084	0.0284	0.007	0.0151	0.1818
2	rs35794776	109408159	1.47	0.00225897143633852	3.1	0.488801954490689	0.122050825134845	0.780570785671649	0.1214	0.0838	0.0069	0.001	0.0211	0.001	0.0014	0.0171	0.165	0.0139	0.0188	0.0071	0.0813	0.0197	0.0067	0.0016	0.0012	0.0812	0.0921	0.0082	0.0063	0.0084	0.0284	0.007	0.0151	0.1818
2	rs6740879	109408208	1.47	0.00225897143633852	3.19	0.341098255896361	0.122021696617249	0.776465213835898	0.1214	0.0838	0.0069	0.001	0.0211	0.001	0.0014	0.0171	0.165	0.0139	0.0188	0.0071	0.0813	0.0197	0.0067	0.0016	0.0012	0.0812	0.0921	0.0082	0.0063	0.0084	0.0284	0.007	0.0151	0.1818
2	rs6743705	109414389	1.47	0.00225897143633852	3.26	0.249891789602986	0.155359426203197	0.788185934639549	0.121	0.084	0.0069	0.001	0.0211	0.0011	0.0014	0.0173	0.1651	0.0139	0.0187	0.0072	0.0808	0.0198	0.0068	0.0017	0.0012	0.0811	0.0921	0.008	0.0063	0.0084	0.0284	0.0074	0.0151	0.1818
2	rs77048485	109436692	1.47	0.00225897143633852	3.28	0.227357389834261	0.156303814953888	0.775553497284085	0.121	0.084	0.0069	0.001	0.0211	0.0011	0.0014	0.0173	0.1651	0.0139	0.0187	0.0072	0.0808	0.0198	0.0068	0.0017	0.0012	0.0811	0.0921	0.008	0.0063	0.0084	0.0284	0.0074	0.0151	0.1818
2	rs11900990	109447787	1.47	0.00225897143633852	3.28	0.227357389834261	0.184602402190149	0.834202730829183	0.121	0.084	0.0069	0.001	0.0213	0.0011	0.0014	0.0173	0.165	0.014	0.0187	0.0073	0.0803	0.0198	0.0067	0.0017	0.0012	0.0809	0.0922	0.008	0.0063	0.0084	0.0284	0.0076	0.0151	0.1818
2	rs76923664	109453875	1.47	0.00225897143633852	3.26	0.249891789602986	0.225774879759486	0.936813778524716	0.121	0.084	0.007	0.001	0.0217	0.0011	0.0014	0.0174	0.1654	0.0141	0.0187	0.0075	0.0792	0.0196	0.0068	0.0018	0.0013	0.0804	0.0919	0.008	0.0063	0.0084	0.0284	0.0079	0.0151	0.1819
2	rs114153310	109468450	1.47	0.00225897143633852	3.26	0.249891789602986	0.236424685144896	0.953431619333614	0.1209	0.084	0.0071	0.001	0.0217	0.0011	0.0014	0.0174	0.1657	0.0141	0.0187	0.0076	0.0791	0.0196	0.0068	0.0018	0.0014	0.0803	0.0918	0.008	0.0063	0.0084	0.0284	0.0079	0.0151	0.1819
2	rs72836520	109469589	1.47	0.00225897143633852	3.27	0.2384362992664	0.236424685144896	0.954065818904752	0.1209	0.084	0.0071	0.001	0.0217	0.0011	0.0014	0.0174	0.1657	0.0141	0.0187	0.0076	0.0791	0.0196	0.0068	0.0018	0.0014	0.0803	0.0918	0.008	0.0063	0.0084	0.0284	0.0079	0.0151	0.1819
2	rs72836521	109474350	1.47	0.00225897143633852	3.27	0.2384362992664	0.243980500372365	0.953907261224292	0.1209	0.084	0.0071	0.001	0.0217	0.0011	0.0014	0.0174	0.1658	0.0141	0.0187	0.0076	0.0789	0.0196	0.0068	0.0018	0.0014	0.0802	0.0918	0.008	0.0064	0.0084	0.0284	0.008	0.0151	0.1819
2	rs79785323	109480050	1.47	0.00225897143633852	3.28	0.227357389834261	0.244372627912303	0.961206272749535	0.1209	0.084	0.0071	0.001	0.0217	0.0011	0.0014	0.0174	0.1658	0.0141	0.0187	0.0076	0.0789	0.0196	0.0068	0.0018	0.0014	0.0802	0.0918	0.008	0.0064	0.0084	0.0284	0.008	0.0151	0.1819
2	rs77423761	109480338	1.47	0.00225897143633852	3.28	0.227357389834261	0.244416219017003	0.943770407060253	0.1209	0.084	0.0071	0.001	0.0217	0.0011	0.0014	0.0174	0.1658	0.0141	0.0187	0.0076	0.0789	0.0196	0.0068	0.0018	0.0014	0.0802	0.0918	0.008	0.0064	0.0084	0.0284	0.008	0.0151	0.1819
2	rs76197902	109496254	1.47	0.00225897143633852	3.28	0.227357389834261	0.233609123790209	0.868757806310667	0.121	0.0842	0.007	0.001	0.0216	0.0011	0.0014	0.0174	0.1662	0.0132	0.0187	0.0076	0.0789	0.0195	0.0068	0.0018	0.0014	0.0804	0.0919	0.008	0.0064	0.0083	0.0284	0.0079	0.015	0.1823
2	rs11904641	109501567	1.47	0.00225897143633852	3.29	0.21664916022799	0.234034523834752	0.863315249352881	0.1211	0.0842	0.007	0.001	0.0215	0.0011	0.0014	0.0174	0.1664	0.013	0.0187	0.0076	0.0789	0.0195	0.0068	0.0018	0.0014	0.0805	0.0919	0.008	0.0064	0.0083	0.0283	0.0079	0.015	0.1824
2	rs10179849	109504287	1.47	0.00225897143633852	3.3	0.2063056077908	0.23446035257691	0.861140198147603	0.1211	0.0842	0.007	0.001	0.0215	0.0011	0.0014	0.0174	0.1665	0.013	0.0187	0.0076	0.0789	0.0195	0.0068	0.0018	0.0014	0.0803	0.092	0.008	0.0064	0.0083	0.0283	0.0079	0.015	0.1824
2	rs1478517	109510937	1.47	0.00225897143633852	3.31	0.196320630125924	0.238312095193264	0.826187205627193	0.1211	0.0843	0.007	0.001	0.0215	0.0011	0.0014	0.0174	0.1666	0.0127	0.0186	0.0076	0.0789	0.0195	0.0068	0.0018	0.0014	0.0804	0.092	0.008	0.0064	0.0083	0.0283	0.0079	0.0149	0.1825
2	rs3827760	109513601	1.47	0.00225897143633852	3.35	0.159841057206343	0.265011682268337	0.782853666006665	0.1208	0.0844	0.0069	0.001	0.0214	0.0011	0.0012	0.0173	0.1668	0.0126	0.0185	0.0077	0.0786	0.0194	0.0069	0.0019	0.0015	0.0804	0.0923	0.008	0.0066	0.0081	0.0282	0.008	0.015	0.1828
2	rs154997	109522200	1.47	0.00225897143633852	3.35	0.159841057206343	0.275649860644226	0.776313245070125	0.1206	0.0845	0.0069	0.001	0.0213	0.0012	0.0012	0.0173	0.1668	0.0126	0.0185	0.0078	0.0784	0.0194	0.0069	0.0019	0.0015	0.0804	0.0924	0.008	0.0067	0.008	0.0282	0.0081	0.015	0.1829
2	rs62151085	109526505	1.47	0.00225897143633852	3.35	0.159841057206343	0.291862423973901	0.746652518230117	0.1205	0.0845	0.0069	0.001	0.0213	0.0012	0.0012	0.0173	0.1669	0.0125	0.0184	0.0077	0.0785	0.0193	0.0069	0.0019	0.0015	0.0804	0.0927	0.008	0.0067	0.008	0.0281	0.0081	0.015	0.1829
2	rs103855	109532717	1.47	0.00225897143633852	3.34	0.168454672892635	0.321613235613127	0.734018417871888	0.1202	0.0846	0.0068	0.001	0.0212	0.0012	0.0012	0.0174	0.167	0.0124	0.0183	0.0077	0.0786	0.0192	0.0069	0.0019	0.0015	0.0803	0.0931	0.008	0.0067	0.0079	0.028	0.0082	0.0149	0.1829
2	rs260642	109536784	1.48	0.00172210138006111	3.34	0.168454672892635	0.32877749091058	0.712173133108744	0.1202	0.0847	0.0068	0.001	0.0212	0.0012	0.0012	0.0174	0.1669	0.0124	0.0182	0.0077	0.0789	0.0193	0.0069	0.0019	0.0015	0.0804	0.0929	0.008	0.0069	0.0079	0.0276	0.0083	0.0149	0.183
2	rs2077536	109539654	1.48	0.00172210138006111	3.34	0.168454672892635	0.282442962366581	0.659537491400235	0.12	0.0845	0.0068	0.001	0.0212	0.0011	0.0013	0.0174	0.1669	0.0124	0.0182	0.0077	0.0792	0.0194	0.0069	0.002	0.0015	0.0804	0.0932	0.0081	0.0071	0.0079	0.0277	0.0081	0.0149	0.1826
2	rs748224	109540036	1.48	0.00172210138006111	3.35	0.159841057206343	0.274162675216036	0.617935655611084	0.1203	0.0846	0.0067	0.001	0.0212	0.0012	0.0013	0.0174	0.1673	0.0123	0.0181	0.0076	0.079	0.0193	0.0068	0.002	0.0015	0.0804	0.0929	0.008	0.0071	0.0079	0.0277	0.0081	0.0149	0.1826
2	rs6750964	109542493	1.49	0.00130270570906879	3.35	0.159841057206343	0.185571735384781	0.486829760810797	0.1213	0.0855	0.0062	0.0016	0.0216	0.0012	0.0014	0.0173	0.1668	0.0126	0.0183	0.0082	0.0786	0.019	0.0067	0.0022	0.0015	0.0797	0.0925	0.0087	0.0065	0.0081	0.0271	0.0074	0.0154	0.1818
2	rs72836563	109545459	1.5	0.00097779776173039	3.35	0.159841057206343	0.190462171679174	0.468814998408806	0.121	0.0853	0.006	0.0017	0.0218	0.0012	0.0014	0.0176	0.1671	0.0129	0.0186	0.0081	0.0783	0.0192	0.0068	0.0022	0.0015	0.0797	0.0924	0.0089	0.0064	0.0079	0.0269	0.0075	0.0157	0.1812
2	rs78887701	109547280	1.5	0.00097779776173039	3.34	0.168454672892635	0.190689645186416	0.470972842561593	0.121	0.0853	0.006	0.0017	0.0218	0.0012	0.0014	0.0176	0.1671	0.0129	0.0186	0.0081	0.0783	0.0192	0.0068	0.0022	0.0015	0.0797	0.0924	0.0089	0.0064	0.0079	0.0269	0.0074	0.0158	0.1812
2	rs76090664	109547597	1.5	0.00097779776173039	3.34	0.168454672892635	0.190651722145119	0.469758737588602	0.121	0.0853	0.006	0.0017	0.0218	0.0012	0.0014	0.0176	0.1671	0.0129	0.0186	0.0081	0.0783	0.0192	0.0068	0.0022	0.0015	0.0797	0.0924	0.0089	0.0064	0.0079	0.0269	0.0074	0.0158	0.1812
2	rs140423617	109554646	1.5	0.00097779776173039	3.34	0.168454672892635	0.190045540469099	0.466390515467844	0.121	0.0853	0.006	0.0017	0.0218	0.0012	0.0014	0.0176	0.1671	0.013	0.0186	0.0081	0.0783	0.0192	0.0068	0.0022	0.0015	0.0797	0.0924	0.0089	0.0063	0.0079	0.0269	0.0074	0.0159	0.1812
2	rs78240603	109556012	1.5	0.00097779776173039	3.34	0.168454672892635	0.190159115369408	0.465852187383171	0.121	0.0853	0.006	0.0017	0.0218	0.0012	0.0014	0.0176	0.1671	0.013	0.0186	0.0081	0.0783	0.0192	0.0068	0.0022	0.0015	0.0797	0.0924	0.0089	0.0063	0.0079	0.0269	0.0074	0.0159	0.1812
2	rs7598206	109556418	1.49	0.00130270570906879	3.34	0.168454672892635	0.187143745589348	0.489826484915839	0.121	0.0852	0.006	0.0017	0.0218	0.0012	0.0014	0.0176	0.1671	0.013	0.0186	0.0081	0.0783	0.0192	0.0068	0.0022	0.0015	0.0797	0.0924	0.0089	0.0063	0.0079	0.0269	0.0074	0.0159	0.1812
2	rs260698	109566759	1.5	0.00097779776173039	3.34	0.168454672892635	0.205175423530437	0.485741216496807	0.1208	0.0858	0.006	0.0018	0.0219	0.0012	0.0015	0.0176	0.1682	0.013	0.0187	0.0082	0.0775	0.0192	0.0068	0.002	0.0015	0.0797	0.0917	0.009	0.0062	0.0079	0.027	0.0073	0.0158	0.181
2	rs260704	109570113	1.5	0.00097779776173039	3.34	0.168454672892635	0.19523330092196	0.483430145616376	0.1208	0.0856	0.006	0.0018	0.0219	0.0012	0.0015	0.0178	0.1682	0.013	0.0187	0.0082	0.0775	0.0192	0.0068	0.002	0.0015	0.0798	0.0923	0.009	0.0062	0.0079	0.027	0.0073	0.0158	0.1807
2	rs17034666	109571508	1.5	0.00097779776173039	3.32	0.186688027238402	0.198012073261273	0.477732666424766	0.1207	0.0856	0.006	0.0018	0.0219	0.0012	0.0015	0.0178	0.1682	0.013	0.0187	0.0082	0.0774	0.0192	0.0068	0.002	0.0015	0.0798	0.0924	0.009	0.0062	0.0079	0.0269	0.0073	0.0158	0.1807
2	rs260693	109582711	1.5	0.00097779776173039	3.33	0.177401503992083	0.188572601757081	0.385116099283249	0.1209	0.0856	0.0059	0.0018	0.0218	0.0011	0.0016	0.0176	0.1687	0.013	0.0187	0.0082	0.0777	0.0189	0.0068	0.002	0.0017	0.0793	0.0925	0.0091	0.006	0.0079	0.027	0.007	0.0158	0.1806
2	rs10779899	109584599	1.5	0.00097779776173039	3.34	0.168454672892635	0.215601058652141	0.297885461275152	0.1209	0.0858	0.0059	0.0019	0.0218	0.0011	0.0019	0.0174	0.1696	0.0129	0.0186	0.0081	0.0782	0.0187	0.0068	0.0021	0.0021	0.0782	0.0923	0.0091	0.0056	0.0078	0.0271	0.007	0.0159	0.1802
2	rs11123719	109586371	1.5	0.00097779776173039	3.34	0.168454672892635	0.259890254894275	0.243539869131469	0.1211	0.0853	0.0058	0.0021	0.0218	0.0012	0.0023	0.0172	0.1704	0.0128	0.0186	0.008	0.0787	0.0183	0.0069	0.0023	0.0024	0.0777	0.092	0.0093	0.005	0.0079	0.027	0.0072	0.0158	0.1801
2	rs116754824	109590218	1.5	0.00097779776173039	3.37	0.143587140072381	0.269037631574521	0.247227084769851	0.121	0.0853	0.0058	0.0021	0.0217	0.0012	0.0024	0.0171	0.1704	0.0128	0.0186	0.008	0.079	0.0183	0.007	0.0023	0.0025	0.0779	0.0916	0.0093	0.0049	0.0079	0.027	0.0072	0.0158	0.18
2	rs12992554	109590380	1.5	0.00097779776173039	3.37	0.143587140072381	0.269497205782371	0.252283357420548	0.121	0.0853	0.0058	0.0021	0.0217	0.0012	0.0024	0.0172	0.1704	0.0128	0.0186	0.008	0.079	0.0183	0.007	0.0023	0.0025	0.0779	0.0916	0.0093	0.0049	0.0079	0.027	0.0072	0.0158	0.18
2	rs11676729	109591409	1.5	0.00097779776173039	3.37	0.143587140072381	0.266380470702752	0.251269512319485	0.1209	0.0853	0.0058	0.0021	0.0217	0.0012	0.0024	0.0172	0.1704	0.0128	0.0186	0.008	0.0791	0.0183	0.007	0.0023	0.0025	0.078	0.0916	0.0093	0.005	0.0079	0.027	0.0072	0.0158	0.18
2	rs260607	109595692	1.5	0.00097779776173039	3.38	0.135933471893229	0.275556784526221	0.249133419373995	0.1207	0.0852	0.0058	0.0021	0.0218	0.0012	0.0024	0.0172	0.1707	0.0127	0.0185	0.0079	0.0793	0.0183	0.007	0.0023	0.0025	0.078	0.0913	0.0093	0.005	0.0079	0.027	0.0073	0.0158	0.1803
2	rs72939934	109603542	1.5	0.00097779776173039	3.37	0.143587140072381	0.275463725342813	0.219850814886909	0.1209	0.0853	0.0058	0.0022	0.0216	0.0013	0.0024	0.0172	0.1708	0.0126	0.0186	0.0079	0.0792	0.0183	0.007	0.0022	0.0025	0.0777	0.0908	0.0093	0.005	0.008	0.0272	0.0073	0.0158	0.1805
2	rs6734441	109607349	1.5	0.00097779776173039	3.38	0.135933471893229	0.269865170610601	0.225808014902499	0.1209	0.0854	0.0061	0.0022	0.0215	0.0013	0.0024	0.0172	0.1708	0.0126	0.0186	0.0079	0.0792	0.0183	0.007	0.0022	0.0025	0.0775	0.0906	0.0093	0.005	0.008	0.0272	0.0073	0.0158	0.1805
2	rs13425934	109608698	1.5	0.00097779776173039	3.38	0.135933471893229	0.278122546396688	0.22591680768876	0.121	0.0854	0.0061	0.0022	0.0215	0.0013	0.0024	0.0172	0.1707	0.0126	0.0186	0.0079	0.0791	0.0183	0.007	0.0023	0.0026	0.0774	0.0907	0.0092	0.005	0.008	0.0271	0.0074	0.0157	0.1806
2	rs6750059	109611097	1.5	0.00097779776173039	3.38	0.135933471893229	0.313882918855307	0.204293819943217	0.1209	0.0862	0.0061	0.0022	0.0215	0.0013	0.0025	0.0172	0.1701	0.0126	0.0186	0.0078	0.0788	0.0182	0.007	0.0023	0.0026	0.0773	0.0908	0.0092	0.005	0.008	0.0271	0.0075	0.0157	0.1808
2	rs260617	109623949	1.5	0.00097779776173039	3.38	0.135933471893229	0.277234745107487	0.170778274654062	0.122	0.086	0.0061	0.0022	0.0214	0.0014	0.0026	0.0172	0.1696	0.0124	0.0187	0.0078	0.0788	0.0182	0.0072	0.0024	0.0027	0.0771	0.0907	0.0091	0.0051	0.0081	0.027	0.0075	0.0155	0.1803
2	rs260621	109628974	1.51	0.000728190469368611	3.38	0.135933471893229	0.232674752925692	0.297410966297307	0.1235	0.0859	0.0069	0.0022	0.0199	0.0018	0.0034	0.0161	0.1655	0.0127	0.0182	0.0076	0.0808	0.0177	0.0077	0.0031	0.0031	0.0765	0.0934	0.0092	0.0059	0.0091	0.0275	0.0083	0.0152	0.176
2	rs4676227	109629693	1.5	0.00097779776173039	3.38	0.135933471893229	0.241591692415804	0.310782146355077	0.1239	0.0854	0.0071	0.0021	0.0202	0.0021	0.0036	0.0158	0.1642	0.0126	0.018	0.0074	0.0813	0.0178	0.0078	0.0032	0.0032	0.0763	0.0944	0.0091	0.0062	0.0092	0.0275	0.0086	0.0152	0.1747
2	rs4676049	109635257	1.5	0.00097779776173039	3.37	0.143587140072381	0.271155185232334	0.339148841208011	0.1243	0.0853	0.0072	0.0021	0.0202	0.0022	0.0037	0.016	0.1636	0.0125	0.0179	0.0074	0.0809	0.0178	0.008	0.0033	0.0032	0.0762	0.0942	0.0099	0.0063	0.0093	0.0274	0.0087	0.0152	0.1742
2	rs921876	109637508	1.5	0.00097779776173039	3.39	0.128586294370088	0.288799675112944	0.366833319795949	0.1246	0.0853	0.0072	0.0021	0.0203	0.0022	0.0037	0.0161	0.1635	0.0124	0.0179	0.0073	0.0809	0.0178	0.008	0.0033	0.0032	0.0762	0.0943	0.0099	0.0063	0.0093	0.0274	0.0088	0.0151	0.1741
2	rs75159143	109639677	1.51	0.000728190469368611	3.39	0.128586294370088	0.29181443590238	0.364439787967224	0.1246	0.0851	0.0072	0.0022	0.0203	0.0022	0.0037	0.0163	0.1629	0.0125	0.0179	0.0073	0.0808	0.0178	0.008	0.0034	0.0032	0.0762	0.0949	0.0099	0.0064	0.0096	0.0273	0.0089	0.0151	0.1734
2	rs62152371	109639950	1.51	0.000728190469368611	3.39	0.128586294370088	0.293015400071707	0.378994171821439	0.1247	0.0851	0.0072	0.0022	0.0203	0.0022	0.0037	0.0163	0.1629	0.0125	0.0179	0.0073	0.0808	0.0178	0.008	0.0034	0.0032	0.0763	0.095	0.0099	0.0064	0.0096	0.0272	0.0089	0.0151	0.1733
2	rs77770870	109640745	1.51	0.000728190469368611	3.39	0.128586294370088	0.300325078596342	0.413909335328692	0.1248	0.0851	0.0072	0.0022	0.0203	0.0022	0.0037	0.0163	0.1625	0.0125	0.0179	0.0073	0.0807	0.0177	0.0081	0.0034	0.0032	0.0764	0.0952	0.0099	0.0065	0.0096	0.0272	0.0089	0.0151	0.1732
2	rs79271259	109641197	1.51	0.000728190469368611	3.39	0.128586294370088	0.304138420067187	0.383966154547333	0.1248	0.085	0.0072	0.0022	0.0203	0.0022	0.0038	0.0163	0.1623	0.0125	0.0179	0.0073	0.0806	0.0177	0.0082	0.0034	0.0033	0.0765	0.0951	0.0099	0.0065	0.0096	0.0272	0.0089	0.015	0.1732
2	rs4676230	109647815	NA	NA	NA	NA	0.326023980647194	0.462357022228714	0.1257	0.0847	0.0072	0.0022	0.0205	0.0023	0.0037	0.0163	0.162	0.0126	0.0179	0.0073	0.0806	0.0177	0.0084	0.0035	0.0034	0.0763	0.0953	0.0099	0.0064	0.0097	0.027	0.0091	0.0148	0.1727
2	rs10191323	109648276	NA	NA	NA	NA	0.331337817626322	0.468006473061763	0.1258	0.0845	0.0072	0.0023	0.0206	0.0023	0.0037	0.0162	0.162	0.0126	0.0178	0.0074	0.0806	0.0177	0.0084	0.0035	0.0034	0.0763	0.0955	0.0101	0.0064	0.0097	0.027	0.0092	0.0147	0.1723
2	rs4676051	109648715	NA	NA	NA	NA	0.380724286485517	0.458064767539088	0.1265	0.0837	0.0072	0.0023	0.0206	0.0023	0.0038	0.0162	0.1616	0.0127	0.018	0.0072	0.0809	0.0177	0.0084	0.0036	0.0036	0.0757	0.0963	0.0101	0.0064	0.0096	0.027	0.0093	0.0145	0.1719
2	rs12998605	109652644	NA	NA	NA	NA	0.362489646931311	0.461819916532034	0.1273	0.0841	0.007	0.0023	0.0208	0.0024	0.0038	0.0159	0.1606	0.0128	0.0179	0.0073	0.0819	0.0176	0.0084	0.0036	0.0035	0.075	0.0977	0.0101	0.0063	0.0094	0.0269	0.0092	0.0141	0.1713
2	rs55636728	109666517	NA	NA	NA	NA	0.327042388688088	0.429767068092039	0.1274	0.0854	0.0069	0.0024	0.021	0.0025	0.0037	0.0158	0.1596	0.013	0.0178	0.0073	0.0826	0.0176	0.0084	0.0035	0.0035	0.0745	0.0985	0.0099	0.0062	0.0093	0.0266	0.0091	0.014	0.1706
2	rs2378297	109667968	NA	NA	NA	NA	0.332621864407258	0.492554870984337	0.1271	0.0855	0.007	0.0023	0.021	0.0025	0.0037	0.0159	0.1595	0.013	0.0178	0.0074	0.0826	0.0175	0.0084	0.0035	0.0035	0.0745	0.0985	0.0099	0.0062	0.0094	0.0266	0.0092	0.014	0.1705
2	rs6737482	109669494	NA	NA	NA	NA	0.406559666679474	0.512450528976324	0.1274	0.0856	0.0071	0.0023	0.021	0.0025	0.0038	0.0159	0.1594	0.013	0.0178	0.0074	0.0827	0.0175	0.0085	0.0035	0.0039	0.0741	0.0985	0.0099	0.0062	0.0094	0.0265	0.0091	0.0139	0.1703
2	rs383993	109674911	NA	NA	NA	NA	0.288084339046057	0.47597270842021	0.1298	0.0852	0.0071	0.0024	0.0211	0.0024	0.0037	0.0158	0.1592	0.0131	0.0179	0.0076	0.0836	0.0175	0.0085	0.0033	0.0037	0.0737	0.0985	0.0098	0.0063	0.0094	0.0262	0.0089	0.0139	0.1688
2	rs397727	109677522	NA	NA	NA	NA	0.103532505886234	0.229844663708658	0.1326	0.0853	0.0068	0.0026	0.0214	0.0022	0.0034	0.016	0.1578	0.0134	0.018	0.0075	0.0837	0.0177	0.0081	0.0033	0.0033	0.0726	0.0995	0.0093	0.0063	0.0088	0.0259	0.0078	0.0132	0.1705
2	rs77094224	109682287	NA	NA	NA	NA	0.0742844433251328	0.191589483714304	0.1336	0.0851	0.0068	0.0026	0.0214	0.0023	0.0034	0.016	0.1578	0.0134	0.0181	0.0075	0.0841	0.0176	0.008	0.0032	0.0032	0.0722	0.0995	0.0092	0.0063	0.0086	0.0257	0.0076	0.0131	0.1707
2	rs260653	109686210	NA	NA	NA	NA	0.0669049227813051	0.188098317716734	0.1341	0.085	0.0068	0.0026	0.0215	0.0023	0.0034	0.016	0.1578	0.0135	0.0182	0.0075	0.0843	0.0176	0.0079	0.0032	0.0032	0.0719	0.0995	0.0092	0.0063	0.0085	0.0256	0.0075	0.013	0.1709
2	rs260650	109688902	NA	NA	NA	NA	0.0671441670747496	0.188507908465987	0.1343	0.0851	0.0067	0.0027	0.0215	0.0023	0.0033	0.016	0.1576	0.0135	0.0182	0.0075	0.0844	0.0176	0.0079	0.0032	0.0032	0.0716	0.0993	0.0091	0.0063	0.0084	0.0257	0.0074	0.013	0.1715
2	rs905307	109698148	NA	NA	NA	NA	0.0624078849967892	0.131492025040899	0.1348	0.0852	0.0065	0.0026	0.0214	0.0025	0.0033	0.0162	0.1572	0.0133	0.0184	0.0075	0.0852	0.0177	0.0076	0.0038	0.0029	0.0707	0.0997	0.0092	0.0063	0.0082	0.0254	0.007	0.0126	0.1721
2	rs115538553	109711667	NA	NA	NA	NA	0.0679658064701108	0.112484340870142	0.135	0.0852	0.0066	0.0027	0.0214	0.0025	0.0033	0.0161	0.1572	0.0133	0.0184	0.0075	0.0853	0.0177	0.0075	0.0038	0.0028	0.0708	0.1	0.0091	0.0063	0.0082	0.0253	0.007	0.0125	0.1718
2	rs11674275	109716551	NA	NA	NA	NA	0.0736679034301015	0.114788127157992	0.1349	0.0851	0.0066	0.0027	0.022	0.0025	0.0033	0.0161	0.1572	0.0132	0.0184	0.0075	0.0853	0.0176	0.0075	0.0039	0.0028	0.0708	0.0999	0.0091	0.0063	0.0082	0.0253	0.007	0.0124	0.1714
2	rs34990266	109726990	NA	NA	NA	NA	0.0602453682495749	0.1250623182738	0.1346	0.0851	0.0066	0.0027	0.022	0.0034	0.0033	0.0161	0.1572	0.0132	0.0184	0.0075	0.0853	0.0176	0.0075	0.0039	0.0028	0.0708	0.0999	0.0087	0.0063	0.0082	0.0253	0.007	0.0124	0.1713
2	rs79992189	109744282	NA	NA	NA	NA	0.0637682295224927	0.12347371658038	0.1347	0.0851	0.0066	0.0027	0.0221	0.0034	0.0033	0.0161	0.1572	0.0133	0.0184	0.0074	0.0853	0.0176	0.0074	0.0039	0.0027	0.0709	0.1	0.0087	0.0062	0.0081	0.0253	0.0069	0.0125	0.1712
2	rs116528204	109746599	NA	NA	NA	NA	0.0613297317636985	0.121542442756729	0.1349	0.0851	0.0066	0.0027	0.0221	0.0034	0.0033	0.0161	0.1572	0.0133	0.0184	0.0074	0.0856	0.0176	0.0074	0.0039	0.0028	0.0709	0.1001	0.0087	0.0062	0.0081	0.0252	0.0069	0.0125	0.1709
2	rs6755270	109749432	NA	NA	NA	NA	0.065854938646195	0.118493618503065	0.135	0.085	0.0066	0.0027	0.0221	0.0034	0.0033	0.0161	0.1573	0.0133	0.0183	0.0074	0.0857	0.0175	0.0074	0.004	0.0027	0.071	0.1002	0.0087	0.0062	0.0081	0.0252	0.0069	0.0125	0.1707
2	rs6746925	109756370	NA	NA	NA	NA	0.0697105214506588	0.146762737124502	0.1353	0.085	0.0066	0.0027	0.0221	0.0034	0.0033	0.016	0.1572	0.0133	0.0183	0.0075	0.0857	0.0176	0.0074	0.0039	0.0026	0.0711	0.1004	0.0087	0.0062	0.0081	0.0251	0.0069	0.0125	0.1705
2	rs4676247	109762082	NA	NA	NA	NA	0.0779877837248247	0.167423667805137	0.1355	0.0851	0.0066	0.0027	0.0221	0.0034	0.0033	0.016	0.1573	0.0133	0.0183	0.0076	0.0856	0.0175	0.0073	0.0039	0.0026	0.071	0.1004	0.0086	0.0062	0.0081	0.025	0.0069	0.0125	0.1704
2	rs10188630	109765916	NA	NA	NA	NA	0.0916924332809077	0.15663600949477	0.1359	0.0853	0.0065	0.0027	0.0222	0.0034	0.0032	0.016	0.1573	0.0132	0.0182	0.0075	0.0854	0.0176	0.0073	0.0039	0.0025	0.0711	0.1005	0.0087	0.0061	0.0081	0.0249	0.0068	0.0124	0.1702
2	rs12614281	109768959	NA	NA	NA	NA	0.096854612782779	0.167128792396699	0.1361	0.0854	0.0065	0.0028	0.0222	0.0034	0.0032	0.0161	0.1574	0.0132	0.0182	0.0075	0.0854	0.0176	0.0073	0.0038	0.0024	0.071	0.1006	0.0086	0.0061	0.0082	0.0249	0.0068	0.0124	0.1701
2	rs11695650	109777758	NA	NA	NA	NA	0.200383810094402	0.190354815795888	0.1372	0.086	0.0064	0.0032	0.022	0.0036	0.0034	0.0164	0.1574	0.0134	0.0178	0.0075	0.0851	0.0175	0.0073	0.004	0.0023	0.0703	0.1012	0.0084	0.0062	0.0082	0.0249	0.0068	0.0122	0.1684
2	rs72822651	109778103	NA	NA	NA	NA	0.199137618889441	0.194273865754705	0.1372	0.0859	0.0064	0.0032	0.022	0.0036	0.0034	0.0164	0.1574	0.0134	0.0178	0.0075	0.0852	0.0175	0.0073	0.004	0.0023	0.0703	0.1012	0.0084	0.0062	0.0082	0.0249	0.0068	0.0122	0.1684
2	rs7570265	109781584	NA	NA	NA	NA	0.216048561307619	0.210003689127119	0.1373	0.086	0.0064	0.0032	0.022	0.0036	0.0034	0.0164	0.1574	0.0134	0.0178	0.0075	0.0852	0.0175	0.0073	0.004	0.0023	0.0702	0.1012	0.0084	0.0062	0.0082	0.0249	0.0068	0.0122	0.1683
2	rs6722729	109787818	NA	NA	NA	NA	0.251711563950364	0.202192406842174	0.1373	0.086	0.0063	0.0032	0.022	0.0038	0.0035	0.0164	0.1574	0.0134	0.0178	0.0075	0.085	0.0175	0.0073	0.004	0.0023	0.0702	0.1014	0.0084	0.0062	0.0082	0.0249	0.0068	0.0122	0.1681
2	rs55913392	109803478	NA	NA	NA	NA	0.252864863930295	0.184120783360023	0.1373	0.086	0.0063	0.0033	0.022	0.0038	0.0035	0.0163	0.1574	0.0134	0.0178	0.0076	0.0849	0.0175	0.0073	0.004	0.0023	0.0703	0.1016	0.0084	0.0062	0.0082	0.025	0.0068	0.0122	0.168
2	rs116299010	109804522	NA	NA	NA	NA	0.252332213307699	0.185952958339467	0.1373	0.086	0.0063	0.0033	0.022	0.0038	0.0035	0.0163	0.1574	0.0134	0.0178	0.0076	0.0849	0.0175	0.0073	0.004	0.0023	0.0703	0.1016	0.0084	0.0062	0.0082	0.025	0.0068	0.0122	0.168
2	rs11903987	109807066	NA	NA	NA	NA	0.253753979735256	0.187995967475814	0.1373	0.086	0.0063	0.0033	0.022	0.0038	0.0035	0.0163	0.1574	0.0134	0.0178	0.0076	0.0849	0.0175	0.0073	0.004	0.0023	0.0703	0.1016	0.0084	0.0062	0.0082	0.025	0.0068	0.0122	0.168
2	rs17197448	109811196	NA	NA	NA	NA	0.249898759031786	0.177757419773831	0.1373	0.0861	0.0063	0.0033	0.022	0.0038	0.0035	0.0164	0.1574	0.0134	0.0178	0.0076	0.0848	0.0175	0.0073	0.004	0.0023	0.0703	0.1015	0.0084	0.0062	0.0082	0.0249	0.0068	0.0121	0.1681
2	rs4676076	109812126	NA	NA	NA	NA	0.269497205782371	0.21181203192158	0.1372	0.0861	0.0063	0.0033	0.022	0.0038	0.0035	0.0164	0.1575	0.0134	0.0178	0.0076	0.0848	0.0175	0.0073	0.004	0.0023	0.0702	0.1015	0.0084	0.0063	0.0082	0.025	0.0068	0.0121	0.1682
2	rs12623119	109813592	NA	NA	NA	NA	0.263237974348919	0.195828285934303	0.1372	0.0861	0.0063	0.0033	0.022	0.0038	0.0035	0.0164	0.1575	0.0134	0.0178	0.0076	0.0848	0.0175	0.0073	0.004	0.0023	0.0702	0.1015	0.0084	0.0063	0.0082	0.025	0.0069	0.0121	0.1682
2	rs11688495	109815339	NA	NA	NA	NA	0.259034464348838	0.183816025136893	0.1372	0.0861	0.0063	0.0033	0.022	0.0038	0.0035	0.0164	0.1575	0.0135	0.0178	0.0076	0.0848	0.0175	0.0073	0.004	0.0023	0.0702	0.1015	0.0084	0.0063	0.0082	0.025	0.0069	0.0121	0.1682
2	rs74266256	109822647	NA	NA	NA	NA	0.226651954680598	0.150248902051646	0.138	0.0864	0.0062	0.0034	0.0216	0.0034	0.0037	0.0165	0.1574	0.0137	0.0177	0.0075	0.0847	0.0172	0.0074	0.0037	0.0023	0.0699	0.1012	0.0084	0.0064	0.0084	0.0251	0.0072	0.0123	0.1674
2	rs12328666	109825516	NA	NA	NA	NA	0.22988409562584	0.144610580140629	0.1381	0.0865	0.0062	0.0034	0.0216	0.0034	0.0037	0.0165	0.1574	0.0137	0.0177	0.0075	0.0848	0.0172	0.0074	0.0037	0.0023	0.0698	0.1011	0.0083	0.0064	0.0084	0.0251	0.0072	0.0124	0.1673
2	rs752311	109831686	NA	NA	NA	NA	0.232759609970873	0.142655642474505	0.1383	0.0865	0.0062	0.0034	0.0215	0.0033	0.0037	0.0165	0.1574	0.0137	0.0179	0.0075	0.0848	0.0171	0.0074	0.0037	0.0023	0.0698	0.1011	0.0083	0.0064	0.0084	0.0251	0.0073	0.0124	0.1672
2	rs1465632	109841762	NA	NA	NA	NA	0.241981702792771	0.144051042137703	0.1385	0.0864	0.0061	0.0034	0.0215	0.0033	0.0037	0.0165	0.1574	0.0138	0.0179	0.0075	0.0846	0.017	0.0074	0.0037	0.0023	0.0698	0.1013	0.0083	0.0063	0.0084	0.0252	0.0073	0.0125	0.1671
2	rs17269668	109843921	NA	NA	NA	NA	0.233396584543399	0.132484835646443	0.1385	0.0864	0.0061	0.0034	0.0215	0.0033	0.0037	0.0165	0.1573	0.0138	0.0179	0.0075	0.0846	0.017	0.0074	0.0037	0.0023	0.0698	0.1013	0.0083	0.0063	0.0084	0.0252	0.0073	0.0126	0.1671
2	rs79265894	109857620	NA	NA	NA	NA	0.221252881924091	0.116075670936253	0.1387	0.086	0.0061	0.0035	0.0214	0.0033	0.0038	0.0166	0.1568	0.014	0.0179	0.0076	0.0847	0.0171	0.0074	0.0037	0.0023	0.0699	0.1011	0.0082	0.0063	0.0085	0.0252	0.0074	0.0127	0.1668
2	rs11683282	109859654	NA	NA	NA	NA	0.220593400428625	0.114616867058012	0.1387	0.086	0.0061	0.0035	0.0214	0.0033	0.0038	0.0166	0.1567	0.014	0.0179	0.0076	0.0848	0.0171	0.0074	0.0037	0.0023	0.07	0.1011	0.0082	0.0063	0.0085	0.0252	0.0074	0.0127	0.1668
2	rs9308811	109869295	NA	NA	NA	NA	0.221624323925123	0.119535640826982	0.1388	0.0858	0.0061	0.0035	0.0214	0.0033	0.0038	0.0166	0.1565	0.014	0.0179	0.0077	0.0848	0.0171	0.0074	0.0038	0.0024	0.07	0.101	0.0082	0.0063	0.0086	0.0253	0.0075	0.0128	0.1667
2	rs115060662	109871061	NA	NA	NA	NA	0.219524090682521	0.114360159248275	0.1388	0.0858	0.0061	0.0035	0.0214	0.0033	0.0038	0.0166	0.1565	0.014	0.0179	0.0077	0.0848	0.0171	0.0074	0.0038	0.0024	0.07	0.101	0.0082	0.0063	0.0086	0.0253	0.0075	0.0128	0.1666
2	rs116547836	109874911	NA	NA	NA	NA	0.216007857730879	0.114616867058012	0.1388	0.0857	0.0061	0.0035	0.0214	0.0033	0.0038	0.0166	0.1565	0.014	0.0179	0.0077	0.0848	0.0172	0.0074	0.0038	0.0024	0.07	0.101	0.0081	0.0063	0.0086	0.0253	0.0075	0.0128	0.1666
2	rs6755578	109883853	NA	NA	NA	NA	0.222037445644518	0.111212169962147	0.1388	0.0855	0.0061	0.0035	0.0214	0.0033	0.0039	0.0166	0.1561	0.0141	0.0179	0.0078	0.0851	0.0172	0.0074	0.0038	0.0024	0.0701	0.101	0.0081	0.0064	0.0086	0.0254	0.0075	0.0128	0.1664
2	rs4676269	109893952	NA	NA	NA	NA	0.248884961266586	0.122945873456319	0.1387	0.0852	0.0061	0.0036	0.0215	0.0034	0.004	0.0164	0.1555	0.0142	0.0178	0.0079	0.0854	0.0174	0.0074	0.0039	0.0024	0.07	0.1007	0.008	0.0063	0.0086	0.0254	0.0076	0.0129	0.1666
2	rs76608773	109901902	NA	NA	NA	NA	0.245725939996513	0.115474138660611	0.1388	0.0851	0.0061	0.0036	0.0215	0.0034	0.004	0.0165	0.1554	0.0142	0.0178	0.0079	0.0855	0.0174	0.0074	0.0039	0.0024	0.0701	0.1007	0.008	0.0063	0.0086	0.0253	0.0076	0.0129	0.1664
2	rs116203052	109903415	NA	NA	NA	NA	0.245201589948561	0.112484340870142	0.1388	0.0851	0.0061	0.0036	0.0215	0.0034	0.004	0.0165	0.1554	0.0142	0.0178	0.008	0.0855	0.0174	0.0074	0.0039	0.0024	0.0701	0.1006	0.0081	0.0063	0.0086	0.0253	0.0076	0.0129	0.1664
2	rs34169241	109903421	NA	NA	NA	NA	0.245201589948561	0.114360159248275	0.1388	0.0851	0.0061	0.0036	0.0215	0.0034	0.004	0.0165	0.1554	0.0142	0.0178	0.008	0.0855	0.0174	0.0074	0.0039	0.0024	0.0701	0.1006	0.0081	0.0063	0.0086	0.0253	0.0076	0.0129	0.1664
2	rs7597710	109917069	NA	NA	NA	NA	0.294460027480629	0.122243402239021	0.1392	0.0846	0.006	0.0037	0.0215	0.0033	0.0041	0.0167	0.1551	0.0141	0.0178	0.008	0.0859	0.0174	0.0076	0.0039	0.0024	0.0703	0.1003	0.008	0.0063	0.0085	0.0253	0.0079	0.0131	0.1655
2	rs78078114	109919160	NA	NA	NA	NA	0.29644047063607	0.0996095188275764	0.1404	0.084	0.0059	0.0037	0.0212	0.0033	0.0042	0.0167	0.1547	0.0142	0.018	0.008	0.086	0.0178	0.0075	0.0038	0.0025	0.0705	0.1002	0.0079	0.0065	0.0086	0.0254	0.0081	0.0131	0.1646
2	rs10208078	109919232	NA	NA	NA	NA	0.30056875841534	0.102135909969483	0.1404	0.084	0.0059	0.0037	0.0213	0.0033	0.0042	0.0167	0.1547	0.0142	0.0181	0.008	0.086	0.0178	0.0075	0.0038	0.0025	0.0705	0.1003	0.0079	0.0065	0.0085	0.0254	0.0081	0.0131	0.1646
2	rs2889869	109929301	NA	NA	NA	NA	0.32887970504165	0.116247754989943	0.141	0.0833	0.0058	0.0037	0.0213	0.0033	0.0042	0.0165	0.1537	0.0143	0.0179	0.0079	0.0863	0.018	0.0083	0.0037	0.0024	0.0705	0.0999	0.0078	0.0067	0.0085	0.0255	0.0082	0.0132	0.1648
2	rs72822698	109930784	NA	NA	NA	NA	0.328828595903107	0.116075670936253	0.141	0.0833	0.0058	0.0037	0.0213	0.0033	0.0042	0.0165	0.1537	0.0143	0.0179	0.0079	0.0863	0.018	0.0083	0.0037	0.0024	0.0705	0.0999	0.0078	0.0067	0.0085	0.0255	0.0082	0.0132	0.1648
2	rs72822702	109939009	NA	NA	NA	NA	0.32348522629904	0.108516761928989	0.141	0.0832	0.0058	0.0037	0.0213	0.0033	0.0042	0.0165	0.1535	0.0143	0.0179	0.0079	0.0862	0.018	0.0084	0.0037	0.0024	0.0705	0.0999	0.0078	0.0067	0.0085	0.0255	0.0082	0.0131	0.1649
2	rs11689882	109939570	NA	NA	NA	NA	0.328113503336137	0.111889973197969	0.141	0.0832	0.0058	0.0037	0.0213	0.0033	0.0042	0.0165	0.1535	0.0143	0.0179	0.0079	0.0862	0.018	0.0084	0.0037	0.0024	0.0706	0.1	0.0078	0.0067	0.0085	0.0255	0.0082	0.0131	0.165
2	rs72627484	109946747	NA	NA	NA	NA	0.337006965946819	0.120755675245062	0.141	0.0831	0.0058	0.0037	0.0213	0.0032	0.0042	0.0165	0.1533	0.0143	0.0179	0.0079	0.0862	0.0181	0.0085	0.0036	0.0024	0.0707	0.1	0.0078	0.0068	0.0086	0.0255	0.0082	0.013	0.1651
2	rs4676276	109954066	NA	NA	NA	NA	0.366046003093585	0.135570888800064	0.1412	0.0829	0.0058	0.0037	0.0213	0.0032	0.0042	0.0165	0.1529	0.0143	0.0178	0.0079	0.0862	0.0181	0.0086	0.0035	0.0024	0.0709	0.1001	0.0078	0.0068	0.0087	0.0255	0.0083	0.0128	0.1654
2	rs34215396	109954691	NA	NA	NA	NA	0.362489646931311	0.129604341022581	0.1412	0.0829	0.0058	0.0037	0.0213	0.0032	0.0042	0.0165	0.1529	0.0143	0.0178	0.0079	0.0862	0.0181	0.0086	0.0035	0.0024	0.0709	0.1001	0.0078	0.0068	0.0087	0.0255	0.0083	0.0128	0.1654
2	rs74364754	109956432	NA	NA	NA	NA	0.358309622577338	0.132304119531872	0.1412	0.0829	0.0058	0.0037	0.0213	0.0031	0.0042	0.0165	0.1528	0.0143	0.0178	0.0079	0.0862	0.0181	0.0086	0.0035	0.0024	0.0709	0.1002	0.0079	0.0068	0.0087	0.0255	0.0083	0.0128	0.1654
2	rs76068560	109966368	NA	NA	NA	NA	0.370489248739692	0.170877291106664	0.1415	0.0824	0.0061	0.0038	0.0214	0.003	0.0041	0.0163	0.1518	0.0144	0.0178	0.008	0.0854	0.0183	0.0087	0.0035	0.0024	0.0711	0.101	0.0079	0.0068	0.0088	0.0255	0.0083	0.0125	0.1658
2	rs6753492	109967837	NA	NA	NA	NA	0.380558968274873	0.204083351998169	0.1416	0.0822	0.0064	0.0038	0.0214	0.0029	0.0041	0.0162	0.1512	0.0145	0.0178	0.008	0.0849	0.0184	0.0088	0.0036	0.0024	0.0712	0.1013	0.0079	0.0069	0.0089	0.0255	0.0083	0.0124	0.1663
2	rs78390723	109981615	NA	NA	NA	NA	0.360289353378218	0.215122767138093	0.1418	0.0821	0.0065	0.0038	0.0215	0.0028	0.004	0.0161	0.1511	0.0145	0.0178	0.0079	0.0845	0.0184	0.0088	0.0036	0.0024	0.0713	0.1012	0.0078	0.0069	0.0089	0.0257	0.0083	0.0123	0.1667
2	rs78772733	109986359	NA	NA	NA	NA	0.366154048918289	0.224178172405594	0.1417	0.0821	0.0065	0.0038	0.0215	0.0028	0.0039	0.0161	0.1511	0.0145	0.0179	0.0079	0.0844	0.0184	0.0088	0.0036	0.0025	0.0713	0.1012	0.0078	0.0069	0.0089	0.0257	0.0083	0.0122	0.1668
2	rs13427606	109989836	NA	NA	NA	NA	0.385867218326598	0.222877072589511	0.1418	0.082	0.0065	0.0038	0.0215	0.0028	0.0039	0.016	0.1511	0.0145	0.0179	0.0078	0.0841	0.0184	0.0088	0.0036	0.0025	0.0711	0.1011	0.0079	0.0069	0.009	0.0258	0.0084	0.0121	0.1673
2	rs75031952	109996370	NA	NA	NA	NA	0.37830327439552	0.234014448019754	0.1417	0.0822	0.0065	0.0037	0.0215	0.0029	0.0039	0.016	0.1509	0.0145	0.0179	0.0078	0.084	0.0183	0.0089	0.0036	0.0024	0.0711	0.1008	0.0078	0.007	0.0091	0.0258	0.0084	0.0121	0.1676
2	rs57942764	109998057	NA	NA	NA	NA	0.377754138920992	0.237986995956401	0.1417	0.0822	0.0065	0.0037	0.0215	0.0029	0.0039	0.0161	0.1509	0.0145	0.0179	0.0078	0.084	0.0183	0.0089	0.0037	0.0024	0.0712	0.1006	0.0078	0.0071	0.0091	0.0258	0.0084	0.0121	0.1677
2	rs73955566	110000980	NA	NA	NA	NA	0.380724286485517	0.249807351088719	0.1416	0.0821	0.0065	0.0037	0.0215	0.003	0.0039	0.0161	0.1508	0.0145	0.018	0.0078	0.0839	0.0183	0.009	0.0037	0.0024	0.0712	0.1008	0.0078	0.0071	0.0092	0.0258	0.0085	0.0121	0.1676
2	rs6748333	110005208	NA	NA	NA	NA	0.43861257569181	0.260554092563123	0.1409	0.0815	0.0067	0.0031	0.0211	0.0036	0.0041	0.016	0.1513	0.0151	0.0182	0.0076	0.0799	0.0184	0.0091	0.0039	0.0024	0.0708	0.1013	0.0073	0.0078	0.0096	0.0255	0.0084	0.012	0.1712
2	rs62152251	110010579	NA	NA	NA	NA	0.452203202064073	0.263748554311803	0.1408	0.0813	0.0067	0.0031	0.0211	0.0036	0.0041	0.0161	0.1513	0.0151	0.0183	0.0076	0.0799	0.0184	0.009	0.0039	0.0024	0.0708	0.1014	0.0073	0.0078	0.0095	0.0254	0.0084	0.0119	0.1715
2	rs78717642	110011738	NA	NA	NA	NA	0.454367721366957	0.264663487611455	0.1408	0.0813	0.0067	0.0031	0.0211	0.0036	0.0041	0.0161	0.1513	0.0151	0.0183	0.0076	0.0799	0.0183	0.009	0.0039	0.0024	0.0709	0.1014	0.0073	0.0078	0.0095	0.0253	0.0084	0.012	0.1716
2	rs117154967	110015138	NA	NA	NA	NA	0.462772666600516	0.268103259406662	0.1407	0.0812	0.0067	0.0031	0.0211	0.0036	0.0041	0.0161	0.1513	0.0151	0.0183	0.0076	0.08	0.0183	0.009	0.0039	0.0024	0.0709	0.1014	0.0072	0.0078	0.0095	0.0252	0.0084	0.012	0.1719
2	rs10181644	110015309	NA	NA	NA	NA	0.46307640607721	0.270634511739007	0.1407	0.0812	0.0067	0.0031	0.0211	0.0036	0.0041	0.0161	0.1513	0.0151	0.0183	0.0076	0.08	0.0183	0.009	0.0039	0.0024	0.0709	0.1014	0.0072	0.0078	0.0095	0.0252	0.0084	0.012	0.172
2	rs6714032	110023319	NA	NA	NA	NA	0.427677101199996	0.205241821329961	0.1403	0.0808	0.0067	0.0032	0.0212	0.0039	0.0042	0.0159	0.151	0.0151	0.0185	0.0074	0.08	0.018	0.0083	0.0039	0.0025	0.0715	0.1011	0.007	0.0078	0.0095	0.0252	0.0085	0.012	0.1731
2	rs10193955	110024244	NA	NA	NA	NA	0.426451045660663	0.200725750430196	0.1403	0.0808	0.0067	0.0032	0.0212	0.0039	0.0042	0.0159	0.151	0.0151	0.0186	0.0074	0.08	0.018	0.0083	0.0039	0.0025	0.0715	0.1011	0.007	0.0078	0.0095	0.0252	0.0085	0.012	0.1732
2	rs4405797	110025090	NA	NA	NA	NA	0.432892615857779	0.186769247482587	0.1403	0.0808	0.0067	0.0032	0.0212	0.0039	0.0042	0.0159	0.151	0.0151	0.0186	0.0074	0.08	0.018	0.0082	0.0039	0.0024	0.0714	0.1011	0.007	0.0078	0.0095	0.0254	0.0085	0.012	0.173
2	rs10865028	110027719	NA	NA	NA	NA	0.432892615857779	0.175953530831188	0.1402	0.0809	0.0067	0.0032	0.0212	0.0039	0.0043	0.0158	0.1511	0.0151	0.0186	0.0073	0.08	0.018	0.0081	0.0039	0.0025	0.0715	0.1011	0.007	0.0078	0.0095	0.0254	0.0085	0.012	0.1731
2	rs4676291	110030728	NA	NA	NA	NA	0.420462862100023	0.164580858810211	0.1401	0.0808	0.0067	0.0032	0.0212	0.0039	0.0043	0.0159	0.1512	0.0151	0.0186	0.0073	0.0801	0.0178	0.0081	0.0039	0.0025	0.0714	0.1012	0.007	0.0079	0.0095	0.0255	0.0085	0.012	0.1732
2	rs10202313	110030893	NA	NA	NA	NA	0.418033173879247	0.163507035332616	0.1401	0.0808	0.0067	0.0032	0.0212	0.0039	0.0043	0.0159	0.1513	0.0151	0.0186	0.0073	0.0801	0.0178	0.0081	0.0039	0.0025	0.0714	0.1012	0.007	0.0079	0.0095	0.0255	0.0085	0.012	0.1732
2	Affx-17229073	110033745	NA	NA	NA	NA	0.37054360367152	0.12656961955527	0.1394	0.0802	0.0067	0.0032	0.021	0.004	0.0044	0.016	0.1514	0.0151	0.0185	0.0072	0.0796	0.0176	0.0081	0.0039	0.0026	0.0718	0.1015	0.0069	0.0081	0.0095	0.0258	0.0085	0.0121	0.1735
2	rs10207608	110042294	NA	NA	NA	NA	0.369728707065964	0.103367180811533	0.1396	0.0795	0.0067	0.0033	0.021	0.0042	0.0045	0.0163	0.1515	0.0151	0.0187	0.0072	0.0786	0.0176	0.0083	0.0039	0.0027	0.0718	0.1017	0.0069	0.0083	0.0095	0.0259	0.0085	0.012	0.1735
2	rs10178517	110049342	NA	NA	NA	NA	0.356868489779205	0.0880485892603067	0.1399	0.0794	0.0066	0.0034	0.021	0.0043	0.0045	0.0164	0.1514	0.0151	0.0186	0.0072	0.0787	0.0176	0.0083	0.0038	0.0028	0.0722	0.1013	0.007	0.0083	0.0094	0.0259	0.0084	0.0119	0.1732
2	rs12328017	110055025	NA	NA	NA	NA	0.345027728812259	0.0774311560206169	0.1401	0.0794	0.0065	0.0034	0.0209	0.0043	0.0045	0.0165	0.1515	0.0151	0.0185	0.0072	0.0785	0.0176	0.0084	0.0038	0.0028	0.0724	0.101	0.0071	0.0084	0.0095	0.0259	0.0083	0.0119	0.1729
2	rs7568486	110057303	NA	NA	NA	NA	0.347442494538574	0.0794214207750481	0.14	0.0794	0.0065	0.0034	0.0209	0.0043	0.0045	0.0165	0.1516	0.0151	0.0185	0.0072	0.0786	0.0176	0.0084	0.0038	0.0028	0.0725	0.101	0.007	0.0084	0.0095	0.0259	0.0084	0.0119	0.1727
2	rs13426372	110059634	NA	NA	NA	NA	0.347284744460249	0.0783868612179857	0.14	0.0795	0.0065	0.0034	0.0209	0.0043	0.0045	0.0165	0.1515	0.0151	0.0185	0.0072	0.0785	0.0176	0.0084	0.0038	0.0028	0.0725	0.101	0.007	0.0084	0.0095	0.0259	0.0084	0.0119	0.1728
2	rs72824754	110061110	NA	NA	NA	NA	0.344346873448301	0.0791252688413024	0.14	0.0795	0.0064	0.0034	0.0209	0.0043	0.0045	0.0165	0.1515	0.0151	0.0185	0.0072	0.0785	0.0176	0.0084	0.0038	0.0028	0.0725	0.101	0.0071	0.0084	0.0094	0.0259	0.0084	0.0119	0.1728
2	rs34554071	110063661	NA	NA	NA	NA	0.335042874861518	0.0766992598697295	0.14	0.0795	0.0064	0.0034	0.0209	0.0043	0.0045	0.0165	0.1515	0.0151	0.0185	0.0072	0.0784	0.0176	0.0083	0.0038	0.0028	0.0725	0.101	0.0072	0.0084	0.0094	0.0259	0.0084	0.0119	0.1728
2	rs11680752	110083575	NA	NA	NA	NA	0.347337323707035	0.0839173532368919	0.1398	0.0792	0.0064	0.0035	0.0208	0.0044	0.0045	0.0166	0.1514	0.0151	0.0184	0.0072	0.0783	0.0176	0.0083	0.0038	0.0029	0.0728	0.1014	0.0072	0.0085	0.0094	0.026	0.0085	0.0118	0.1723
2	rs79950702	110091158	NA	NA	NA	NA	0.330568631934136	0.0844483802963628	0.1398	0.0791	0.0063	0.0035	0.0208	0.0044	0.0045	0.0166	0.1513	0.0151	0.0184	0.0073	0.0783	0.0177	0.0083	0.0039	0.0029	0.0731	0.1015	0.0072	0.0085	0.0093	0.0261	0.0084	0.0118	0.1723
2	rs7370133	110096179	NA	NA	NA	NA	0.324042861305113	0.0713723338817499	0.1397	0.0789	0.0062	0.0035	0.0208	0.0044	0.0045	0.0167	0.1512	0.0151	0.0184	0.0073	0.0783	0.0177	0.0082	0.0039	0.0029	0.0734	0.1017	0.0072	0.0085	0.0093	0.0261	0.0084	0.0118	0.1722
2	rs114974993	110100058	NA	NA	NA	NA	0.380393686521309	0.112824518922755	0.1385	0.0774	0.0063	0.0038	0.0206	0.0045	0.0047	0.0173	0.1509	0.0153	0.0186	0.0073	0.0784	0.0178	0.0081	0.0039	0.003	0.0751	0.1026	0.0071	0.0086	0.0092	0.0261	0.0086	0.0117	0.1707
2	rs9646952	110102339	NA	NA	NA	NA	0.397045569055348	0.104604167606527	0.1377	0.0766	0.0063	0.0039	0.0205	0.0046	0.0048	0.0177	0.1507	0.0154	0.0185	0.0073	0.0785	0.0179	0.0081	0.0039	0.003	0.0761	0.1032	0.007	0.0087	0.0092	0.0261	0.0087	0.0117	0.1698
2	rs56800383	110103065	NA	NA	NA	NA	0.385035347154112	0.0905340721375833	0.1378	0.0764	0.0063	0.004	0.0204	0.0047	0.0049	0.0177	0.1507	0.0153	0.0185	0.0073	0.0786	0.0179	0.0081	0.004	0.0031	0.0762	0.1029	0.007	0.0088	0.0092	0.0262	0.0087	0.0118	0.1697
2	rs28537820	110255824	NA	NA	NA	NA	0.216170697857561	0.299547986491734	0.1379	0.0746	0.0056	0.0037	0.0192	0.004	0.0041	0.0186	0.1525	0.0152	0.0177	0.0066	0.0829	0.0166	0.0078	0.0033	0.0033	0.0782	0.1041	0.0067	0.009	0.0085	0.0243	0.0082	0.0126	0.1706
2	rs12616439	110256377	NA	NA	NA	NA	0.227950145420154	0.317291270484632	0.1379	0.0745	0.0057	0.0037	0.0192	0.004	0.0041	0.0186	0.1525	0.0152	0.0177	0.0066	0.0829	0.0166	0.0077	0.0033	0.0033	0.0782	0.1041	0.0067	0.009	0.0085	0.0242	0.0082	0.0126	0.1706
2	rs74792405	110256800	NA	NA	NA	NA	0.232081233927821	0.315358472342807	0.1379	0.0745	0.0057	0.0037	0.0192	0.004	0.0041	0.0186	0.1525	0.0152	0.0177	0.0066	0.083	0.0166	0.0078	0.0033	0.0033	0.0782	0.104	0.0067	0.009	0.0085	0.0242	0.0082	0.0126	0.1706
2	rs9711184	110257659	NA	NA	NA	NA	0.221500471234305	0.318380003416938	0.1378	0.0744	0.0057	0.0037	0.0192	0.004	0.0041	0.0187	0.1525	0.0153	0.0177	0.0066	0.0831	0.0166	0.0077	0.0033	0.0033	0.0783	0.104	0.0067	0.0091	0.0085	0.0241	0.0082	0.0126	0.1706
2	rs9330322	110258548	NA	NA	NA	NA	0.218498649833577	0.352414604488849	0.138	0.0743	0.0057	0.0037	0.0192	0.004	0.004	0.0187	0.1525	0.0154	0.0177	0.0066	0.0833	0.0166	0.0075	0.0033	0.0033	0.0782	0.104	0.0068	0.0092	0.0084	0.024	0.008	0.0127	0.1707
2	rs74481076	110258617	NA	NA	NA	NA	0.234588184788933	0.366203013095	0.138	0.0743	0.0057	0.0037	0.0192	0.004	0.004	0.0188	0.1525	0.0154	0.0177	0.0066	0.0833	0.0166	0.0075	0.0032	0.0033	0.0782	0.104	0.0068	0.0091	0.0085	0.024	0.008	0.0127	0.1707
2	rs72824767	110260457	NA	NA	NA	NA	0.203282541159159	0.295041918170026	0.1378	0.0739	0.0059	0.0034	0.019	0.0038	0.0038	0.0191	0.1523	0.0155	0.0178	0.0066	0.0835	0.0166	0.0075	0.003	0.0033	0.0778	0.104	0.0069	0.0091	0.0088	0.0232	0.0084	0.0132	0.1715
2	rs115655027	110261531	NA	NA	NA	NA	0.214059147334427	0.255332611016849	0.1378	0.0737	0.0061	0.0033	0.0188	0.0036	0.0037	0.0193	0.1522	0.0156	0.0178	0.0066	0.0836	0.0166	0.0075	0.0029	0.0033	0.0776	0.1041	0.0069	0.0091	0.009	0.0228	0.0086	0.0134	0.172
2	rs76121817	110263731	NA	NA	NA	NA	0.360503713702192	0.340135581563719	0.1376	0.0733	0.0063	0.003	0.0184	0.0033	0.0034	0.0195	0.1519	0.0157	0.0179	0.0066	0.0835	0.0167	0.0075	0.0027	0.0033	0.0772	0.1048	0.0069	0.0092	0.0093	0.022	0.009	0.014	0.1727
2	rs76041363	110264713	NA	NA	NA	NA	0.361039900687372	0.352539271943987	0.1376	0.0732	0.0063	0.003	0.0184	0.0033	0.0034	0.0195	0.1519	0.0157	0.0178	0.0066	0.0835	0.0167	0.0075	0.0027	0.0033	0.0772	0.1049	0.0069	0.0092	0.0093	0.022	0.0091	0.014	0.1728
2	rs71425253	110267092	NA	NA	NA	NA	0.383042567849499	0.359791480993366	0.1376	0.0732	0.0063	0.003	0.0184	0.0033	0.0033	0.0196	0.1518	0.0157	0.0178	0.0066	0.0835	0.0168	0.0075	0.0027	0.0033	0.0771	0.1049	0.0069	0.0093	0.0094	0.0219	0.0091	0.014	0.1728
2	rs35859027	110275005	NA	NA	NA	NA	0.454488121034666	0.430425794142742	0.1375	0.0731	0.0063	0.0029	0.0184	0.0032	0.0033	0.0197	0.1518	0.0157	0.0177	0.0067	0.0834	0.0168	0.0076	0.0026	0.0033	0.0771	0.105	0.0069	0.0091	0.0094	0.0219	0.0093	0.0141	0.1729
2	rs62151675	110287139	NA	NA	NA	NA	0.437489248764421	0.370748045815645	0.1375	0.0731	0.0063	0.0029	0.0183	0.0031	0.0033	0.0198	0.1518	0.0158	0.0178	0.0067	0.0834	0.0168	0.0076	0.0025	0.0033	0.077	0.105	0.0069	0.0092	0.0094	0.0218	0.0094	0.0142	0.1729
2	rs115763588	110297419	NA	NA	NA	NA	0.385312536504908	0.272018297766819	0.1375	0.0731	0.0063	0.0029	0.0183	0.0031	0.0033	0.0198	0.1517	0.0158	0.0178	0.0067	0.0834	0.0169	0.0076	0.0025	0.0034	0.0769	0.1051	0.0069	0.0092	0.0094	0.0217	0.0094	0.0144	0.1729
2	rs72824784	110303072	NA	NA	NA	NA	0.381716961190327	0.261465553772957	0.1375	0.0731	0.0063	0.0029	0.0183	0.0031	0.0033	0.0198	0.1517	0.0158	0.0178	0.0067	0.0834	0.0169	0.0076	0.0025	0.0033	0.0769	0.1051	0.0069	0.0092	0.0094	0.0217	0.0094	0.0144	0.1729
2	rs6735752	110303312	NA	NA	NA	NA	0.38127561045264	0.261807608332423	0.1375	0.0731	0.0063	0.0029	0.0183	0.0031	0.0033	0.0198	0.1517	0.0158	0.0178	0.0067	0.0834	0.0169	0.0076	0.0025	0.0033	0.0769	0.1051	0.0069	0.0092	0.0094	0.0217	0.0094	0.0144	0.1729
2	rs77142995	110303894	NA	NA	NA	NA	0.380944767472522	0.26294879905751	0.1375	0.0731	0.0063	0.0029	0.0183	0.0031	0.0033	0.0198	0.1517	0.0158	0.0178	0.0067	0.0834	0.0169	0.0076	0.0025	0.0033	0.0769	0.1051	0.0069	0.0092	0.0094	0.0217	0.0094	0.0144	0.1729
2	rs75302730	110305347	NA	NA	NA	NA	0.38177214825231	0.262720436874489	0.1375	0.0731	0.0063	0.0029	0.0183	0.0031	0.0033	0.0198	0.1517	0.0158	0.0178	0.0067	0.0834	0.0169	0.0076	0.0025	0.0033	0.0769	0.1051	0.0069	0.0092	0.0094	0.0217	0.0094	0.0144	0.1729
2	rs115228532	110308860	NA	NA	NA	NA	0.379567824708172	0.253750074403435	0.1375	0.0731	0.0063	0.0029	0.0183	0.0031	0.0033	0.0198	0.1517	0.0158	0.0178	0.0067	0.0834	0.0169	0.0076	0.0025	0.0033	0.0769	0.1051	0.0069	0.0092	0.0094	0.0217	0.0094	0.0144	0.1729
2	rs79402997	110314863	NA	NA	NA	NA	0.377863933570507	0.245996054576213	0.1375	0.0731	0.0063	0.0029	0.0183	0.0031	0.0033	0.0198	0.1518	0.0158	0.0178	0.0067	0.0834	0.0169	0.0075	0.0025	0.0033	0.077	0.1051	0.0069	0.0092	0.0094	0.0218	0.0094	0.0144	0.1728
2	rs56402128	110321071	NA	NA	NA	NA	0.373266536956949	0.242203447592666	0.1375	0.0731	0.0063	0.0029	0.0183	0.0031	0.0033	0.0198	0.1519	0.0158	0.0178	0.0067	0.0834	0.0169	0.0075	0.0025	0.0033	0.077	0.1052	0.0069	0.0092	0.0094	0.0217	0.0094	0.0144	0.1728
2	rs6725792	110336791	NA	NA	NA	NA	0.378742874743826	0.235115774492863	0.1375	0.0731	0.0063	0.0029	0.0183	0.0031	0.0033	0.0198	0.1519	0.0158	0.0178	0.0067	0.0834	0.0169	0.0075	0.0025	0.0033	0.077	0.1051	0.0069	0.0092	0.0094	0.0217	0.0094	0.0143	0.1728
2	rs78046922	110359905	NA	NA	NA	NA	0.388813775444255	0.231158818895089	0.1377	0.0731	0.0064	0.003	0.0183	0.0031	0.0032	0.0198	0.1518	0.0157	0.0178	0.0067	0.0835	0.0169	0.0075	0.0025	0.0034	0.0769	0.1052	0.0069	0.0092	0.0094	0.0217	0.0095	0.0143	0.1727
2	rs148992566	110362687	NA	NA	NA	NA	0.39065415105442	0.232695058797546	0.1377	0.0731	0.0064	0.003	0.0183	0.0031	0.0032	0.0198	0.1517	0.0157	0.0178	0.0067	0.0835	0.0169	0.0075	0.0025	0.0034	0.0769	0.1052	0.0069	0.0092	0.0094	0.0217	0.0095	0.0143	0.1727
2	rs28812293	110369568	NA	NA	NA	NA	0.396426573746706	0.231926527841757	0.1378	0.0731	0.0064	0.0031	0.0183	0.0031	0.0032	0.0198	0.1517	0.0157	0.0178	0.0067	0.0835	0.0169	0.0075	0.0025	0.0034	0.0768	0.1052	0.0069	0.0092	0.0094	0.0217	0.0095	0.0143	0.1727
2	rs28800201	110369649	NA	NA	NA	NA	0.396539082166992	0.231816804768686	0.1378	0.0731	0.0064	0.0031	0.0183	0.0031	0.0032	0.0198	0.1517	0.0157	0.0178	0.0067	0.0835	0.0169	0.0075	0.0025	0.0034	0.0768	0.1052	0.0069	0.0092	0.0094	0.0217	0.0095	0.0143	0.1727
2	rs2060404	110384169	NA	NA	NA	NA	0.430720563217096	0.244097403400763	0.1382	0.0731	0.0064	0.0031	0.0184	0.003	0.0032	0.0198	0.1514	0.0157	0.0179	0.0067	0.0835	0.0169	0.0076	0.0026	0.0034	0.0766	0.1052	0.0069	0.0092	0.0095	0.0214	0.0096	0.0143	0.1726
2	rs4953853	110385397	NA	NA	NA	NA	0.441278758268728	0.253975961160629	0.1383	0.0731	0.0064	0.0031	0.0184	0.003	0.0032	0.0198	0.1514	0.0157	0.0179	0.0067	0.0835	0.0169	0.0076	0.0026	0.0034	0.0766	0.1052	0.0069	0.0092	0.0095	0.0214	0.0096	0.0141	0.1726
2	rs115969149	110391927	NA	NA	NA	NA	0.495068325885286	0.308861233876846	0.1383	0.0731	0.0064	0.0031	0.0184	0.003	0.0032	0.0198	0.1513	0.0158	0.0179	0.0068	0.0836	0.0169	0.0077	0.0026	0.0034	0.0767	0.1051	0.0069	0.0092	0.0095	0.0212	0.0097	0.0141	0.1725
2	rs2867910	110397232	NA	NA	NA	NA	0.498399877173762	0.328349957995155	0.1383	0.0731	0.0064	0.0031	0.0185	0.003	0.0031	0.0199	0.1512	0.0158	0.0179	0.0068	0.0837	0.0169	0.0078	0.0026	0.0034	0.0768	0.105	0.0069	0.0092	0.0095	0.0211	0.0097	0.0141	0.1724
2	rs72940234	110397604	NA	NA	NA	NA	0.474198640521496	0.331774910618468	0.1383	0.0731	0.0064	0.0031	0.0184	0.0031	0.0031	0.0199	0.1511	0.0158	0.0179	0.0069	0.0837	0.0169	0.0078	0.0027	0.0034	0.0769	0.1049	0.007	0.0092	0.0095	0.021	0.0098	0.0141	0.1723
2	rs72826820	110403433	NA	NA	NA	NA	0.547477471894489	0.403773384586784	0.1385	0.0728	0.0063	0.003	0.0184	0.0032	0.0031	0.0201	0.1505	0.0157	0.0179	0.007	0.084	0.0169	0.0081	0.0028	0.0035	0.0771	0.104	0.007	0.0093	0.0095	0.0205	0.01	0.0141	0.1728
2	rs62151704	110403587	NA	NA	NA	NA	0.530745073639041	0.393192383654256	0.1385	0.0728	0.0063	0.003	0.0184	0.0032	0.0031	0.0201	0.1505	0.0157	0.0179	0.007	0.084	0.0169	0.0081	0.0028	0.0035	0.0771	0.104	0.007	0.0093	0.0095	0.0205	0.0101	0.014	0.1728
2	rs7593375	110407626	NA	NA	NA	NA	0.491247220013099	0.410002777911692	0.1386	0.0728	0.0063	0.003	0.0183	0.0032	0.0031	0.0203	0.1503	0.0157	0.0178	0.0071	0.0845	0.0169	0.008	0.0029	0.0036	0.0773	0.1039	0.007	0.0093	0.0095	0.0205	0.01	0.0139	0.1721
2	rs114269860	110410108	NA	NA	NA	NA	0.470456537871509	0.433327400364691	0.1386	0.0728	0.0065	0.0031	0.0183	0.0032	0.0031	0.0202	0.1504	0.0156	0.0178	0.0072	0.0847	0.0169	0.008	0.003	0.0036	0.0774	0.1038	0.0071	0.0093	0.0095	0.0204	0.01	0.0139	0.1716
2	rs116756264	110411475	NA	NA	NA	NA	0.460406839916425	0.442196105200238	0.1386	0.0728	0.0065	0.0031	0.0183	0.0032	0.0032	0.0202	0.1504	0.0156	0.0178	0.0072	0.0847	0.0169	0.008	0.003	0.0036	0.0775	0.1038	0.0071	0.0093	0.0096	0.0204	0.01	0.0139	0.1714
2	rs75953332	110412315	NA	NA	NA	NA	0.445978653934602	0.443523890922265	0.1385	0.0728	0.0066	0.0031	0.0183	0.0032	0.0032	0.0202	0.1505	0.0155	0.0178	0.0072	0.0847	0.0169	0.0081	0.003	0.0036	0.0775	0.1037	0.0071	0.0093	0.0096	0.0204	0.01	0.0138	0.1712
2	rs6711056	110419226	NA	NA	NA	NA	0.337576632271916	0.484925220156508	0.1385	0.0728	0.007	0.0032	0.0183	0.0032	0.0033	0.02	0.1509	0.0153	0.0178	0.0074	0.0848	0.0171	0.0081	0.0032	0.0037	0.0779	0.1035	0.0073	0.0093	0.0096	0.0204	0.01	0.0138	0.17
2	rs4953722	110421775	NA	NA	NA	NA	0.395695661062557	0.512864267370056	0.1385	0.0728	0.007	0.0032	0.0183	0.0032	0.0032	0.0199	0.1507	0.0151	0.0181	0.0074	0.0846	0.0173	0.0081	0.0032	0.0037	0.0779	0.1035	0.0075	0.0092	0.0096	0.0204	0.0101	0.0138	0.1696
2	rs7568045	110423264	NA	NA	NA	NA	0.400204355310584	0.523373607470373	0.1386	0.0728	0.007	0.0032	0.0183	0.0032	0.0032	0.0199	0.1507	0.0151	0.0181	0.0074	0.0846	0.0173	0.0081	0.0032	0.0037	0.0779	0.1036	0.0075	0.0092	0.0096	0.0203	0.0101	0.0138	0.1695
2	rs11691252	110435106	NA	NA	NA	NA	0.380228441227639	0.583382816363233	0.1387	0.0728	0.0072	0.0033	0.0181	0.0032	0.0033	0.0198	0.151	0.015	0.018	0.0074	0.0844	0.0173	0.0081	0.0032	0.0037	0.0781	0.1039	0.0074	0.0091	0.0095	0.0202	0.0101	0.014	0.1689
2	rs114572438	110436967	NA	NA	NA	NA	0.461922713866397	0.709192085819961	0.1386	0.0727	0.0075	0.0033	0.0179	0.0032	0.0033	0.0199	0.1511	0.015	0.0179	0.0074	0.0843	0.0174	0.0083	0.0033	0.0037	0.0784	0.1046	0.0073	0.0089	0.0095	0.02	0.0101	0.0142	0.168
2	rs112716386	110437336	NA	NA	NA	NA	0.478016848684982	0.72801889799327	0.1387	0.0727	0.0075	0.0033	0.0179	0.0032	0.0033	0.0199	0.151	0.015	0.0178	0.0074	0.0844	0.0175	0.0083	0.0033	0.0037	0.0785	0.1047	0.0073	0.0089	0.0095	0.02	0.0101	0.0142	0.1678
2	rs114813252	110438650	NA	NA	NA	NA	0.56412052280617	0.839297873641215	0.1387	0.0726	0.0077	0.0033	0.0178	0.0032	0.0033	0.02	0.1511	0.015	0.0178	0.0074	0.0843	0.0175	0.0085	0.0034	0.0037	0.0787	0.1052	0.0072	0.0087	0.0094	0.0198	0.01	0.0143	0.1671
2	rs7560066	110439031	NA	NA	NA	NA	0.536143112758734	0.802391930102571	0.1387	0.0726	0.0078	0.0033	0.0176	0.0032	0.0033	0.02	0.1511	0.015	0.0177	0.0074	0.0843	0.0175	0.0085	0.0034	0.0037	0.0787	0.1054	0.0072	0.0086	0.0094	0.0198	0.01	0.0144	0.167
2	rs115950776	110440121	NA	NA	NA	NA	0.623879543267832	0.846101423117738	0.1386	0.0725	0.0079	0.0033	0.0176	0.0032	0.0032	0.0201	0.1513	0.015	0.0177	0.0074	0.0845	0.0176	0.0085	0.0035	0.0036	0.0788	0.1054	0.0071	0.0085	0.0094	0.0197	0.01	0.0144	0.1667
2	rs56093119	110440893	NA	NA	NA	NA	0.609267388879164	0.851986371388821	0.1385	0.0724	0.0079	0.0034	0.0175	0.0033	0.0032	0.0202	0.1514	0.015	0.0176	0.0074	0.0846	0.0176	0.0085	0.0035	0.0036	0.0788	0.1054	0.0071	0.0085	0.0094	0.0197	0.01	0.0144	0.1665
2	rs13010450	110443527	NA	NA	NA	NA	0.914276702246944	1.0565693569493	0.1389	0.0725	0.008	0.0034	0.0174	0.0033	0.0032	0.0202	0.1517	0.015	0.0174	0.0073	0.085	0.0178	0.0086	0.0034	0.0036	0.0789	0.105	0.0071	0.0084	0.0093	0.0197	0.0104	0.0144	0.166
2	rs76496105	110447667	NA	NA	NA	NA	1.71865913184921	1.22363686225422	0.1391	0.0728	0.0083	0.0034	0.0173	0.0033	0.0032	0.0202	0.1518	0.015	0.0172	0.0067	0.0853	0.0177	0.0086	0.0034	0.0035	0.0792	0.1042	0.0071	0.0083	0.0093	0.0197	0.011	0.0145	0.1655
2	rs881940	110448910	NA	NA	NA	NA	2.1444966252111	1.09746511454256	0.1392	0.0729	0.0084	0.0035	0.0173	0.0033	0.0032	0.0202	0.1519	0.0151	0.017	0.0065	0.0853	0.0177	0.0086	0.0034	0.0035	0.0793	0.1039	0.0071	0.0083	0.0092	0.0197	0.0113	0.0146	0.1654
2	rs76600771	110454271	NA	NA	NA	NA	2.79847713950331	1.26795235645272	0.1384	0.0729	0.0086	0.0036	0.0172	0.0034	0.0033	0.0203	0.1511	0.0152	0.0168	0.0063	0.0848	0.0173	0.0085	0.0035	0.0035	0.0792	0.103	0.0072	0.0081	0.009	0.0199	0.0114	0.0147	0.1679
2	rs34016729	110454318	NA	NA	NA	NA	2.77491996290257	1.24359481708191	0.1385	0.073	0.0086	0.0036	0.0172	0.0034	0.0033	0.0203	0.151	0.0152	0.0168	0.0063	0.0846	0.0173	0.0085	0.0035	0.0035	0.0793	0.103	0.0073	0.0082	0.009	0.0199	0.0114	0.0147	0.1679
2	rs75463545	110457056	NA	NA	NA	NA	2.80922710246	1.29440312424288	0.1383	0.073	0.0086	0.0036	0.0173	0.0034	0.0034	0.0203	0.1509	0.0152	0.0167	0.0063	0.0845	0.0173	0.0084	0.0036	0.0036	0.0792	0.1027	0.0073	0.0082	0.009	0.0198	0.0114	0.0148	0.1684
2	rs79415204	110458852	NA	NA	NA	NA	2.69617900043509	1.2851849510253	0.1379	0.073	0.0082	0.0036	0.0173	0.0034	0.0034	0.0203	0.1508	0.0152	0.0167	0.0063	0.0844	0.0174	0.0083	0.0036	0.0036	0.0792	0.1026	0.0073	0.0082	0.009	0.0198	0.0114	0.0148	0.1694
2	rs115405766	110459587	NA	NA	NA	NA	2.67580913069936	1.27463987086102	0.1379	0.073	0.0081	0.0036	0.0173	0.0034	0.0034	0.0203	0.1507	0.0152	0.0167	0.0063	0.0843	0.0174	0.0083	0.0036	0.0036	0.0792	0.1026	0.0073	0.0082	0.009	0.0198	0.0114	0.0148	0.1696
2	rs35061433	110465111	NA	NA	NA	NA	2.4710531094405	0.892474754398224	0.1376	0.073	0.0073	0.0037	0.0172	0.0035	0.0035	0.0204	0.1506	0.0151	0.0165	0.0063	0.0842	0.0174	0.008	0.0037	0.0037	0.0792	0.1024	0.0074	0.0082	0.009	0.0199	0.0114	0.0149	0.1713
2	rs35764032	110470543	NA	NA	NA	NA	2.60168473632178	0.921671340800323	0.1373	0.0718	0.007	0.0037	0.0173	0.0035	0.0035	0.0204	0.1516	0.0151	0.0165	0.0063	0.0843	0.0173	0.0079	0.0038	0.0038	0.0792	0.103	0.0072	0.0082	0.009	0.02	0.0113	0.0148	0.1713
2	rs2056814	110478928	NA	NA	NA	NA	2.62430334477894	0.866579940369392	0.1367	0.0701	0.0067	0.0038	0.0173	0.0035	0.0035	0.0205	0.1531	0.0151	0.0165	0.0062	0.0844	0.0173	0.0077	0.0038	0.004	0.0792	0.104	0.007	0.0083	0.0089	0.02	0.0111	0.0148	0.1713
2	rs1033017	110853221	NA	NA	NA	NA	1.29568911341089	0.994185432899452	0.1339	0.0707	0.0056	0.0033	0.017	0.0037	0.0035	0.0215	0.1553	0.0147	0.0173	0.0058	0.0852	0.0163	0.0061	0.0043	0.0054	0.0832	0.1054	0.0076	0.0085	0.0065	0.0219	0.0074	0.015	0.1701
2	rs62160527	110854880	NA	NA	NA	NA	1.31953755467794	1.02705586099183	0.1339	0.0707	0.0056	0.0033	0.017	0.0037	0.0035	0.0215	0.1553	0.0147	0.0173	0.0058	0.0852	0.0163	0.0061	0.0043	0.0054	0.0833	0.1054	0.0076	0.0085	0.0065	0.0219	0.0074	0.015	0.1701
2	rs78415323	110860578	NA	NA	NA	NA	1.12132911396899	0.843626084407573	0.1341	0.0707	0.0055	0.0034	0.017	0.0038	0.0036	0.0216	0.1551	0.0147	0.0173	0.0058	0.0852	0.0164	0.0061	0.0044	0.0054	0.0833	0.1053	0.0076	0.0085	0.0065	0.0219	0.0074	0.015	0.17
2	rs148535961	110861854	NA	NA	NA	NA	0.988255494002418	0.751025226156199	0.1343	0.0705	0.0055	0.0034	0.017	0.0037	0.0036	0.0216	0.1549	0.0148	0.0173	0.0059	0.0854	0.0164	0.0062	0.0044	0.0054	0.0835	0.1052	0.0076	0.0086	0.0064	0.0217	0.0074	0.015	0.1698
2	rs13420625	110861918	NA	NA	NA	NA	0.986803922807094	0.737022239608713	0.1343	0.0704	0.0055	0.0034	0.017	0.0037	0.0036	0.0214	0.1549	0.0149	0.0173	0.0057	0.0854	0.0163	0.0063	0.0044	0.0054	0.0836	0.1052	0.0076	0.0086	0.0064	0.0218	0.0074	0.015	0.1698
2	rs3976244	110863055	NA	NA	NA	NA	0.846158240080754	0.67275735909218	0.1349	0.07	0.0055	0.0035	0.017	0.0038	0.0036	0.0215	0.1547	0.0149	0.0173	0.0058	0.0855	0.0164	0.0062	0.0044	0.0054	0.0839	0.1048	0.0076	0.0086	0.0065	0.0216	0.0075	0.0149	0.1701
2	rs12104935	110863908	NA	NA	NA	NA	0.829022718797111	0.644336771608749	0.1352	0.07	0.0054	0.0035	0.0171	0.0038	0.0036	0.0215	0.1546	0.0148	0.0173	0.0057	0.0855	0.0164	0.0061	0.0044	0.0053	0.084	0.1046	0.0075	0.0086	0.0065	0.0215	0.0074	0.015	0.1702
2	rs116540681	110866150	NA	NA	NA	NA	0.844158052117147	0.646378243774	0.1353	0.07	0.0054	0.0035	0.0171	0.0038	0.0036	0.0214	0.1546	0.0148	0.0173	0.0057	0.0855	0.0164	0.006	0.0044	0.0053	0.0839	0.1046	0.0075	0.0086	0.0065	0.0215	0.0074	0.015	0.1702
2	rs114285630	110870415	NA	NA	NA	NA	0.852090607288795	0.631103936124809	0.1353	0.07	0.0054	0.0035	0.0171	0.0038	0.0036	0.0214	0.1547	0.0148	0.0173	0.0057	0.0856	0.0164	0.006	0.0044	0.0054	0.084	0.1048	0.0075	0.0086	0.0065	0.0215	0.0074	0.0149	0.17
2	rs77237756	110872432	NA	NA	NA	NA	0.853134600737673	0.635749945461327	0.1353	0.0701	0.0054	0.0035	0.0171	0.0037	0.0036	0.0213	0.1548	0.0148	0.0173	0.0057	0.0856	0.0164	0.006	0.0044	0.0054	0.084	0.1048	0.0075	0.0086	0.0065	0.0215	0.0074	0.0149	0.1698
2	rs72826880	110873835	NA	NA	NA	NA	0.86562401111178	0.646961796231791	0.1353	0.0701	0.0054	0.0035	0.0171	0.0037	0.0036	0.0213	0.1548	0.0148	0.0173	0.0057	0.0856	0.0165	0.006	0.0044	0.0054	0.084	0.1049	0.0075	0.0086	0.0065	0.0215	0.0074	0.0149	0.1698
2	rs2118828	110877051	NA	NA	NA	NA	0.874534089388249	0.638075926711057	0.1354	0.0701	0.0054	0.0035	0.0171	0.0037	0.0036	0.0213	0.1549	0.0148	0.0173	0.0057	0.0856	0.0165	0.0059	0.0044	0.0054	0.0841	0.105	0.0075	0.0086	0.0065	0.0215	0.0074	0.0149	0.1695
2	rs72826883	110877379	NA	NA	NA	NA	0.864411994271919	0.618657490443951	0.1354	0.0701	0.0054	0.0035	0.0171	0.0037	0.0036	0.0212	0.1549	0.0148	0.0173	0.0057	0.0856	0.0165	0.006	0.0044	0.0054	0.0841	0.1051	0.0075	0.0086	0.0065	0.0215	0.0074	0.0149	0.1695
2	rs11675363	110879561	NA	NA	NA	NA	0.863039245341434	0.621113212141656	0.1354	0.0701	0.0054	0.0034	0.0171	0.0037	0.0036	0.0212	0.1549	0.0148	0.0173	0.0057	0.0856	0.0165	0.006	0.0044	0.0054	0.0841	0.1051	0.0075	0.0086	0.0065	0.0215	0.0074	0.0149	0.1695
2	rs2048243	110882699	NA	NA	NA	NA	0.841680622326189	0.606413463282001	0.1354	0.0701	0.0054	0.0034	0.0171	0.0037	0.0036	0.0212	0.1549	0.0148	0.0173	0.0057	0.0856	0.0165	0.006	0.0043	0.0054	0.0841	0.1052	0.0075	0.0086	0.0065	0.0215	0.0074	0.0149	0.1695
2	rs10177822	110883707	NA	NA	NA	NA	0.837292830923673	0.598235415166362	0.1354	0.0701	0.0054	0.0034	0.0171	0.0037	0.0036	0.0212	0.1549	0.0148	0.0173	0.0057	0.0856	0.0165	0.006	0.0043	0.0054	0.0841	0.1052	0.0075	0.0086	0.0065	0.0215	0.0074	0.0149	0.1695
2	rs72826888	110884627	NA	NA	NA	NA	0.836257147809233	0.598808449558122	0.1354	0.0701	0.0054	0.0034	0.0171	0.0037	0.0036	0.0212	0.1549	0.0148	0.0173	0.0057	0.0856	0.0165	0.006	0.0043	0.0054	0.0841	0.1052	0.0075	0.0086	0.0065	0.0215	0.0074	0.0149	0.1695
2	rs13403558	110885620	NA	NA	NA	NA	0.838169605830756	0.604689575362961	0.1354	0.0701	0.0054	0.0034	0.0171	0.0037	0.0036	0.0212	0.1549	0.0148	0.0173	0.0057	0.0856	0.0165	0.006	0.0043	0.0054	0.0841	0.1052	0.0075	0.0086	0.0065	0.0215	0.0074	0.0149	0.1695
2	rs2271242	110887138	NA	NA	NA	NA	0.776824813015373	0.568337778512303	0.1357	0.0702	0.0055	0.0034	0.0171	0.0037	0.0036	0.0212	0.1549	0.0147	0.0173	0.0057	0.0856	0.0165	0.006	0.0044	0.0053	0.0839	0.1051	0.0075	0.0087	0.0065	0.0214	0.0073	0.015	0.1694
2	rs116552489	110887284	NA	NA	NA	NA	0.776593363015652	0.568054828184009	0.1357	0.0702	0.0055	0.0034	0.0171	0.0037	0.0036	0.0212	0.1549	0.0147	0.0173	0.0057	0.0856	0.0165	0.006	0.0044	0.0053	0.0839	0.1051	0.0075	0.0087	0.0065	0.0214	0.0073	0.015	0.1694
2	rs11240790	110889108	NA	NA	NA	NA	0.77713345968717	0.574003962003608	0.1357	0.0702	0.0055	0.0034	0.0171	0.0037	0.0036	0.0212	0.1549	0.0147	0.0173	0.0057	0.0856	0.0165	0.006	0.0044	0.0053	0.0839	0.1051	0.0075	0.0087	0.0065	0.0214	0.0073	0.015	0.1694
2	rs10196865	110891054	NA	NA	NA	NA	0.776130553041201	0.572586137543099	0.1357	0.0702	0.0055	0.0034	0.0171	0.0037	0.0036	0.0212	0.1549	0.0147	0.0173	0.0057	0.0855	0.0165	0.006	0.0044	0.0053	0.0839	0.1051	0.0075	0.0087	0.0065	0.0214	0.0073	0.015	0.1694
2	rs11688553	110896262	NA	NA	NA	NA	0.776439079686315	0.570744238480893	0.1357	0.0702	0.0055	0.0034	0.0171	0.0037	0.0036	0.0212	0.155	0.0147	0.0172	0.0057	0.0855	0.0165	0.0061	0.0044	0.0054	0.0839	0.1051	0.0075	0.0087	0.0065	0.0213	0.0073	0.015	0.1694
2	rs57912565	110897562	NA	NA	NA	NA	0.774974053405671	0.569186835064225	0.1357	0.0702	0.0055	0.0034	0.0171	0.0037	0.0036	0.0212	0.155	0.0147	0.0172	0.0057	0.0855	0.0165	0.0061	0.0044	0.0054	0.0839	0.1051	0.0075	0.0087	0.0065	0.0213	0.0073	0.015	0.1694
2	rs79311541	110899226	NA	NA	NA	NA	0.773972360989085	0.567347602399199	0.1357	0.0702	0.0055	0.0034	0.0171	0.0037	0.0036	0.0212	0.155	0.0147	0.0172	0.0057	0.0855	0.0165	0.0061	0.0044	0.0054	0.0839	0.1051	0.0075	0.0087	0.0065	0.0213	0.0073	0.015	0.1694
2	rs4368380	110900632	NA	NA	NA	NA	0.773125215744871	0.565792461138587	0.1357	0.0702	0.0055	0.0034	0.0171	0.0037	0.0036	0.0212	0.155	0.0147	0.0172	0.0057	0.0855	0.0165	0.0061	0.0044	0.0054	0.0839	0.1051	0.0075	0.0087	0.0065	0.0213	0.0073	0.015	0.1694
2	rs112090979	110901100	NA	NA	NA	NA	0.779218219303616	0.572444401878954	0.1357	0.0702	0.0055	0.0034	0.0171	0.0037	0.0036	0.0212	0.155	0.0147	0.0172	0.0057	0.0854	0.0165	0.006	0.0044	0.0054	0.0838	0.1051	0.0075	0.0087	0.0065	0.0213	0.0073	0.015	0.1694
2	rs3789732	110905219	NA	NA	NA	NA	0.789056834502516	0.577552234654293	0.1357	0.0703	0.0055	0.0034	0.0171	0.0037	0.0036	0.0212	0.1551	0.0147	0.0172	0.0056	0.0854	0.0165	0.006	0.0044	0.0053	0.0837	0.1052	0.0075	0.0087	0.0064	0.0213	0.0073	0.015	0.1695
2	rs13423556	110906906	NA	NA	NA	NA	0.805129102710142	0.573153165295075	0.1356	0.0703	0.0055	0.0034	0.0171	0.0037	0.0036	0.0212	0.155	0.0147	0.0172	0.0056	0.0855	0.0165	0.006	0.0044	0.0054	0.0837	0.1052	0.0075	0.0087	0.0065	0.0213	0.0074	0.015	0.1695
2	rs10174448	110917627	NA	NA	NA	NA	0.814241003629719	0.596517098116417	0.1357	0.0704	0.0055	0.0034	0.0171	0.0037	0.0037	0.0212	0.1551	0.0147	0.0172	0.0056	0.0855	0.0163	0.006	0.0045	0.0053	0.0837	0.1052	0.0075	0.0086	0.0064	0.0213	0.0073	0.0151	0.1695
2	rs3817140	110919041	NA	NA	NA	NA	0.798948907415416	0.591940704222597	0.1357	0.0704	0.0055	0.0034	0.0171	0.0037	0.0037	0.0212	0.1551	0.0147	0.0172	0.0056	0.0855	0.0163	0.006	0.0045	0.0053	0.0837	0.1051	0.0075	0.0086	0.0065	0.0213	0.0074	0.0151	0.1696
2	rs11675767	110922703	NA	NA	NA	NA	0.797777776458079	0.591654959917611	0.1359	0.0704	0.0055	0.0034	0.0171	0.0037	0.0037	0.0212	0.1551	0.0147	0.0172	0.0056	0.0854	0.0163	0.006	0.0045	0.0053	0.0836	0.105	0.0075	0.0086	0.0065	0.0213	0.0074	0.0151	0.1695
2	rs7421614	110924368	NA	NA	NA	NA	0.812745514085588	0.604115205272134	0.1359	0.0704	0.0054	0.0034	0.0171	0.0037	0.0037	0.0213	0.1551	0.0147	0.0172	0.0056	0.0854	0.0163	0.006	0.0045	0.0053	0.0836	0.105	0.0075	0.0086	0.0065	0.0213	0.0074	0.0151	0.1695
2	rs10496435	110929173	NA	NA	NA	NA	0.810936767684754	0.601962474318456	0.1358	0.0704	0.0054	0.0034	0.0171	0.0037	0.0037	0.0213	0.1551	0.0147	0.0172	0.0056	0.0855	0.0163	0.006	0.0045	0.0053	0.0836	0.105	0.0075	0.0086	0.0065	0.0213	0.0074	0.0151	0.1695
2	rs72828803	110932675	NA	NA	NA	NA	0.810543791506173	0.599238311216876	0.1358	0.0704	0.0054	0.0034	0.0171	0.0037	0.0037	0.0213	0.1551	0.0147	0.0172	0.0056	0.0855	0.0163	0.006	0.0045	0.0053	0.0836	0.105	0.0075	0.0086	0.0065	0.0213	0.0074	0.0151	0.1695
2	rs13416417	110934448	NA	NA	NA	NA	0.809051230174883	0.598808449558122	0.1358	0.0704	0.0054	0.0034	0.0171	0.0037	0.0037	0.0213	0.1551	0.0147	0.0172	0.0056	0.0855	0.0163	0.006	0.0045	0.0053	0.0836	0.105	0.0075	0.0086	0.0065	0.0213	0.0074	0.0151	0.1695
2	rs1154652	110934723	NA	NA	NA	NA	0.808972707138977	0.598808449558122	0.1358	0.0704	0.0054	0.0034	0.0171	0.0037	0.0037	0.0213	0.1551	0.0147	0.0172	0.0056	0.0855	0.0163	0.006	0.0045	0.0053	0.0836	0.105	0.0075	0.0086	0.0065	0.0213	0.0074	0.0151	0.1695
2	rs2271245	110935867	NA	NA	NA	NA	0.810150897347068	0.600384968400536	0.1358	0.0704	0.0054	0.0034	0.0171	0.0037	0.0037	0.0213	0.1551	0.0147	0.0172	0.0056	0.0855	0.0163	0.006	0.0045	0.0053	0.0836	0.105	0.0075	0.0086	0.0065	0.0213	0.0074	0.0151	0.1695
2	rs11898910	110937101	NA	NA	NA	NA	0.823317855170826	0.600384968400536	0.1357	0.0705	0.0054	0.0034	0.0171	0.0037	0.0037	0.0213	0.1553	0.0147	0.0172	0.0056	0.0853	0.0163	0.006	0.0045	0.0053	0.0834	0.1049	0.0075	0.0086	0.0065	0.0213	0.0074	0.0151	0.1698
2	rs76413811	110939738	NA	NA	NA	NA	0.822210537884988	0.593369921204122	0.1356	0.0706	0.0053	0.0034	0.0171	0.0037	0.0037	0.0213	0.1553	0.0147	0.0172	0.0057	0.0852	0.0163	0.006	0.0045	0.0053	0.0833	0.105	0.0075	0.0087	0.0065	0.0213	0.0074	0.0151	0.1698
2	rs73954633	110941645	NA	NA	NA	NA	0.823159627846498	0.593512888276488	0.1356	0.0706	0.0053	0.0034	0.0171	0.0037	0.0037	0.0213	0.1553	0.0147	0.0172	0.0057	0.0852	0.0163	0.006	0.0045	0.0053	0.0833	0.105	0.0075	0.0087	0.0065	0.0213	0.0074	0.0151	0.1698
2	rs12469947	110956045	NA	NA	NA	NA	0.827119222007364	0.602105932812419	0.1356	0.0706	0.0053	0.0034	0.0172	0.0037	0.0036	0.0213	0.1554	0.0147	0.0172	0.0057	0.085	0.0163	0.0059	0.0045	0.0053	0.0834	0.105	0.0075	0.0087	0.0065	0.0213	0.0074	0.0151	0.1698
2	rs17463266	110958329	NA	NA	NA	NA	0.823238739878065	0.585804508730541	0.1356	0.0706	0.0054	0.0034	0.0172	0.0037	0.0036	0.0213	0.1554	0.0148	0.0172	0.0057	0.0849	0.0163	0.0059	0.0045	0.0053	0.0833	0.1049	0.0075	0.0087	0.0065	0.0213	0.0074	0.0152	0.1698
2	rs35810959	110958925	NA	NA	NA	NA	0.823713480548286	0.58808595051836	0.1356	0.0706	0.0054	0.0034	0.0172	0.0037	0.0036	0.0213	0.1554	0.0148	0.0172	0.0057	0.0849	0.0162	0.0059	0.0045	0.0053	0.0833	0.1049	0.0075	0.0087	0.0065	0.0213	0.0074	0.0152	0.1698
2	rs75894757	110959545	NA	NA	NA	NA	0.824504975822898	0.585947036369679	0.1356	0.0706	0.0054	0.0034	0.0172	0.0037	0.0036	0.0213	0.1554	0.0148	0.0172	0.0057	0.0849	0.0162	0.0059	0.0045	0.0053	0.0833	0.1049	0.0075	0.0087	0.0065	0.0213	0.0074	0.0152	0.1698
2	rs36086413	110959702	NA	NA	NA	NA	0.824742487966197	0.585804508730541	0.1356	0.0706	0.0054	0.0034	0.0172	0.0037	0.0036	0.0213	0.1554	0.0148	0.0172	0.0057	0.0849	0.0162	0.0059	0.0045	0.0053	0.0833	0.1049	0.0075	0.0087	0.0065	0.0213	0.0074	0.0152	0.1698
2	rs3789726	110962726	NA	NA	NA	NA	0.8167623948763	0.588942040111082	0.1356	0.0706	0.0054	0.0034	0.0172	0.0037	0.0036	0.0213	0.1554	0.0148	0.0172	0.0058	0.0848	0.0163	0.0059	0.0045	0.0053	0.0833	0.105	0.0075	0.0088	0.0065	0.0213	0.0074	0.0152	0.1698
2	rs2089640	110965494	NA	NA	NA	NA	0.809522437331043	0.592512291966854	0.1356	0.0706	0.0054	0.0034	0.0172	0.0037	0.0036	0.0213	0.1554	0.0148	0.0173	0.0058	0.0848	0.0163	0.0059	0.0045	0.0053	0.0833	0.1051	0.0075	0.0088	0.0065	0.0213	0.0074	0.0152	0.1698
2	rs9326628	110966667	NA	NA	NA	NA	0.809679532643308	0.592941069461139	0.1356	0.0706	0.0054	0.0034	0.0172	0.0037	0.0036	0.0213	0.1554	0.0148	0.0173	0.0058	0.0848	0.0163	0.0059	0.0045	0.0053	0.0833	0.1051	0.0075	0.0087	0.0065	0.0213	0.0074	0.0152	0.1698
2	rs73954639	110972557	NA	NA	NA	NA	0.808737157731046	0.594084838975179	0.1356	0.0706	0.0054	0.0034	0.0172	0.0037	0.0036	0.0213	0.1554	0.0148	0.0173	0.0058	0.0848	0.0163	0.0059	0.0045	0.0053	0.0833	0.1051	0.0075	0.0087	0.0065	0.0213	0.0074	0.0152	0.1698
2	rs61730258	110973266	NA	NA	NA	NA	0.808109170463142	0.593941838942692	0.1356	0.0706	0.0054	0.0034	0.0172	0.0037	0.0036	0.0213	0.1554	0.0148	0.0173	0.0058	0.0849	0.0163	0.0059	0.0045	0.0053	0.0833	0.1051	0.0075	0.0087	0.0065	0.0213	0.0074	0.0152	0.1697
2	rs10793770	110974623	NA	NA	NA	NA	0.807873729429529	0.596517098116417	0.1355	0.0706	0.0054	0.0034	0.0172	0.0037	0.0036	0.0213	0.1554	0.0148	0.0173	0.0058	0.0849	0.0163	0.0059	0.0045	0.0053	0.0833	0.1051	0.0075	0.0086	0.0065	0.0213	0.0074	0.0152	0.1697
2	rs13421450	110975699	NA	NA	NA	NA	0.808894187386286	0.597232920136271	0.1355	0.0706	0.0054	0.0034	0.0172	0.0037	0.0036	0.0213	0.1554	0.0148	0.0173	0.0058	0.0849	0.0163	0.0059	0.0045	0.0053	0.0833	0.1051	0.0075	0.0086	0.0065	0.0213	0.0074	0.0152	0.1697
2	rs10171646	110977357	NA	NA	NA	NA	0.819208186974453	0.605838704479266	0.1355	0.0706	0.0054	0.0034	0.0172	0.0037	0.0036	0.0213	0.1554	0.0148	0.0173	0.0058	0.0849	0.0163	0.0059	0.0045	0.0053	0.0834	0.1051	0.0075	0.0087	0.0065	0.0213	0.0074	0.0152	0.1697
2	rs114376605	110977819	NA	NA	NA	NA	0.823238739878065	0.612168147183475	0.1355	0.0706	0.0054	0.0034	0.0172	0.0037	0.0036	0.0213	0.1554	0.0148	0.0173	0.0058	0.0849	0.0163	0.0059	0.0045	0.0053	0.0834	0.1051	0.0075	0.0087	0.0065	0.0213	0.0074	0.0152	0.1697
2	rs11676522	110980922	NA	NA	NA	NA	0.861344773948748	0.643025187885566	0.1355	0.0706	0.0053	0.0034	0.0172	0.0037	0.0036	0.0213	0.1554	0.0148	0.0173	0.0058	0.0849	0.0163	0.0059	0.0045	0.0053	0.0834	0.1051	0.0075	0.0087	0.0065	0.0213	0.0074	0.0152	0.1697
2	rs76391808	111404636	NA	NA	NA	NA	0.292774996865274	0.245884239650522	0.1377	0.0665	0.0062	0.0031	0.017	0.0033	0.0033	0.0229	0.1557	0.0147	0.017	0.0057	0.0893	0.0157	0.0062	0.0034	0.0049	0.0873	0.1044	0.0076	0.0087	0.0067	0.0223	0.0055	0.0151	0.1658
2	rs28502311	111406073	NA	NA	NA	NA	0.292630805425605	0.245884239650522	0.1377	0.0665	0.0062	0.0031	0.017	0.0033	0.0033	0.0229	0.1557	0.0147	0.017	0.0057	0.0893	0.0157	0.0062	0.0034	0.0049	0.0873	0.1044	0.0076	0.0087	0.0067	0.0223	0.0055	0.0151	0.1658
2	rs75153234	111406224	NA	NA	NA	NA	0.292678865031633	0.245884239650522	0.1377	0.0665	0.0062	0.0031	0.017	0.0033	0.0033	0.0229	0.1557	0.0147	0.017	0.0057	0.0893	0.0157	0.0062	0.0034	0.0049	0.0873	0.1044	0.0076	0.0087	0.0067	0.0223	0.0055	0.0151	0.1658
2	rs75153987	111413505	NA	NA	NA	NA	0.295618453933684	0.24778728896017	0.1377	0.0665	0.0062	0.0031	0.017	0.0033	0.0033	0.0229	0.1557	0.0147	0.017	0.0057	0.0893	0.0157	0.0062	0.0034	0.0049	0.0873	0.1044	0.0076	0.0087	0.0067	0.0223	0.0055	0.0151	0.1658
2	rs76351281	111415768	NA	NA	NA	NA	0.296343699763888	0.248572250592162	0.1377	0.0665	0.0062	0.0031	0.017	0.0033	0.0033	0.0229	0.1557	0.0147	0.017	0.0057	0.0893	0.0157	0.0062	0.0034	0.0049	0.0873	0.1044	0.0076	0.0087	0.0067	0.0223	0.0055	0.0151	0.1658
2	rs72828831	111447499	NA	NA	NA	NA	0.255224749386467	0.201877822249935	0.1378	0.067	0.0062	0.0029	0.0171	0.0032	0.0033	0.023	0.1549	0.0146	0.017	0.0057	0.0896	0.0156	0.0062	0.0034	0.0049	0.0875	0.1047	0.0076	0.0087	0.0067	0.0223	0.0056	0.0154	0.1655
2	rs61350665	111447948	NA	NA	NA	NA	0.244896003335126	0.193860061239664	0.1378	0.067	0.0062	0.0029	0.0171	0.0032	0.0033	0.023	0.1549	0.0146	0.017	0.0057	0.0896	0.0156	0.0062	0.0034	0.0048	0.0876	0.1047	0.0076	0.0087	0.0067	0.0223	0.0056	0.0154	0.1653
2	rs11887934	111451816	NA	NA	NA	NA	0.260792746817068	0.191692494967594	0.1374	0.0671	0.0063	0.0029	0.0172	0.0032	0.0032	0.023	0.1553	0.0145	0.0169	0.0057	0.0897	0.0155	0.0062	0.0033	0.0048	0.0874	0.105	0.0076	0.0087	0.0067	0.0223	0.0055	0.0154	0.1657
2	rs4549098	111463391	NA	NA	NA	NA	0.305415198652536	0.189327999728756	0.1373	0.067	0.0064	0.0028	0.0172	0.0031	0.0031	0.023	0.1556	0.0145	0.0169	0.0056	0.0896	0.0156	0.0061	0.0032	0.0048	0.0875	0.1051	0.0075	0.0087	0.0066	0.0223	0.0054	0.0154	0.1659
2	rs4443010	111469138	NA	NA	NA	NA	0.29470116665358	0.189430596314054	0.1374	0.0669	0.0064	0.0028	0.0172	0.0031	0.0031	0.0229	0.1556	0.0145	0.0169	0.0056	0.0895	0.0157	0.006	0.0032	0.0048	0.0875	0.1051	0.0076	0.0087	0.0066	0.0223	0.0054	0.0154	0.1662
2	rs116519842	111471784	NA	NA	NA	NA	0.299351408123875	0.192826857139163	0.1374	0.0669	0.0064	0.0027	0.0172	0.0031	0.0031	0.0229	0.1556	0.0145	0.017	0.0056	0.0894	0.0157	0.006	0.0032	0.0048	0.0875	0.1051	0.0076	0.0087	0.0066	0.0223	0.0054	0.0154	0.1663
2	rs79064411	111483336	NA	NA	NA	NA	0.287036894856642	0.184324051582326	0.1375	0.0669	0.0065	0.0027	0.0172	0.0031	0.0031	0.0229	0.1557	0.0145	0.017	0.0056	0.0893	0.0157	0.006	0.0032	0.0048	0.0875	0.1051	0.0077	0.0086	0.0066	0.0223	0.0054	0.0154	0.1664
2	rs72828847	111483394	NA	NA	NA	NA	0.286751582382704	0.184222407867754	0.1375	0.0669	0.0065	0.0027	0.0172	0.0031	0.0031	0.0229	0.1557	0.0145	0.017	0.0056	0.0893	0.0157	0.006	0.0032	0.0048	0.0875	0.1051	0.0077	0.0086	0.0066	0.0223	0.0054	0.0154	0.1664
2	rs116607623	111486833	NA	NA	NA	NA	0.289898364908716	0.186565060719387	0.1375	0.0669	0.0065	0.0027	0.0172	0.0031	0.0031	0.0228	0.1557	0.0145	0.0171	0.0056	0.0893	0.0157	0.006	0.0032	0.0048	0.0875	0.1051	0.0077	0.0086	0.0066	0.0223	0.0054	0.0154	0.1665
2	rs72828860	111498991	NA	NA	NA	NA	0.284995510370875	0.17685467971828	0.1376	0.0669	0.0066	0.0027	0.0172	0.0031	0.0031	0.0228	0.1557	0.0144	0.0171	0.0056	0.0891	0.0157	0.006	0.0032	0.0047	0.0875	0.105	0.0077	0.0086	0.0066	0.0222	0.0054	0.0153	0.1665
2	rs80042531	111503814	NA	NA	NA	NA	0.28452188770013	0.173259675658703	0.1376	0.0668	0.0066	0.0027	0.0172	0.0031	0.0031	0.0228	0.1556	0.0144	0.0172	0.0056	0.0891	0.0157	0.006	0.0032	0.0047	0.0875	0.105	0.0076	0.0087	0.0066	0.0222	0.0054	0.0153	0.1666
2	rs78091017	111514000	NA	NA	NA	NA	0.279339906720477	0.16624526045563	0.1377	0.0668	0.0066	0.0027	0.0172	0.0031	0.0031	0.0228	0.1556	0.0144	0.0172	0.0056	0.089	0.0157	0.0061	0.0033	0.0047	0.0876	0.105	0.0076	0.0087	0.0066	0.0222	0.0054	0.0153	0.1666
2	rs75911382	111514639	NA	NA	NA	NA	0.278450016021451	0.166441458887485	0.1377	0.0668	0.0066	0.0027	0.0172	0.0031	0.0031	0.0228	0.1556	0.0144	0.0172	0.0056	0.089	0.0157	0.0061	0.0033	0.0047	0.0876	0.105	0.0076	0.0087	0.0066	0.0222	0.0054	0.0153	0.1666
2	rs34667407	111524329	NA	NA	NA	NA	0.279293032311762	0.163507035332616	0.1378	0.0668	0.0067	0.0027	0.0172	0.0031	0.0031	0.0228	0.1556	0.0144	0.0172	0.0056	0.0889	0.0157	0.0061	0.0033	0.0047	0.0876	0.105	0.0076	0.0087	0.0066	0.0222	0.0055	0.0153	0.1666
2	rs77214864	111534586	NA	NA	NA	NA	0.27588262502448	0.115388302334708	0.138	0.0666	0.0071	0.0026	0.0174	0.003	0.003	0.0229	0.1556	0.0144	0.0173	0.0056	0.0883	0.0157	0.0061	0.0033	0.0045	0.0878	0.105	0.0076	0.0087	0.0067	0.0222	0.0056	0.0151	0.1665
2	rs60357733	111535067	NA	NA	NA	NA	0.271155185232334	0.111550874796345	0.138	0.0666	0.0071	0.0026	0.0174	0.003	0.003	0.0229	0.1556	0.0144	0.0173	0.0056	0.0882	0.0157	0.0062	0.0034	0.0045	0.0879	0.105	0.0076	0.0087	0.0067	0.0222	0.0056	0.0151	0.1665
2	rs3761712	111555745	NA	NA	NA	NA	0.26414676064498	0.104191205313512	0.1381	0.0664	0.0072	0.0025	0.0174	0.003	0.003	0.0229	0.1555	0.0144	0.0173	0.0055	0.088	0.0157	0.0062	0.0035	0.0045	0.0883	0.1052	0.0076	0.0087	0.0067	0.0221	0.0056	0.015	0.1664
2	rs17523470	111556523	NA	NA	NA	NA	0.265558738865458	0.104852248394759	0.1381	0.0664	0.0072	0.0025	0.0174	0.003	0.003	0.0229	0.1555	0.0144	0.0173	0.0055	0.088	0.0157	0.0062	0.0035	0.0045	0.0883	0.1052	0.0076	0.0087	0.0067	0.0221	0.0056	0.015	0.1664
2	rs34466366	111559231	NA	NA	NA	NA	0.26414676064498	0.097027633773626	0.138	0.0664	0.0072	0.0025	0.0174	0.003	0.003	0.0229	0.1555	0.0144	0.0173	0.0055	0.0879	0.0157	0.0063	0.0035	0.0044	0.0882	0.1052	0.0076	0.0087	0.0068	0.022	0.0057	0.015	0.1663
2	rs77331476	111562875	NA	NA	NA	NA	0.264692848459747	0.0979927276923974	0.138	0.0664	0.0072	0.0025	0.0174	0.003	0.003	0.0229	0.1555	0.0144	0.0173	0.0055	0.0879	0.0157	0.0063	0.0035	0.0044	0.0882	0.1052	0.0076	0.0087	0.0068	0.022	0.0057	0.015	0.1663
2	rs17041557	111579057	NA	NA	NA	NA	0.255894815495223	0.0976706135565769	0.138	0.0664	0.0072	0.0025	0.0174	0.003	0.003	0.0229	0.1554	0.0144	0.0173	0.0055	0.0878	0.0157	0.0063	0.0035	0.0044	0.0883	0.1053	0.0076	0.0087	0.0068	0.022	0.0057	0.015	0.1662
2	rs2670632	111586327	NA	NA	NA	NA	0.169738027566504	0.0753165075465166	0.1369	0.0662	0.0074	0.0027	0.0176	0.0032	0.003	0.0226	0.1551	0.014	0.0173	0.0053	0.0865	0.0158	0.0066	0.0039	0.0042	0.0902	0.1059	0.0077	0.0091	0.007	0.0217	0.006	0.0152	0.1655
2	rs2612697	111589097	NA	NA	NA	NA	0.116847531707673	0.0760429869509714	0.1364	0.066	0.0073	0.0028	0.0176	0.0032	0.0029	0.0225	0.156	0.014	0.0173	0.0053	0.0855	0.0158	0.0067	0.004	0.0038	0.0924	0.1057	0.0078	0.0092	0.007	0.0216	0.006	0.0153	0.1646
2	rs78778421	111590184	NA	NA	NA	NA	0.111479188687663	0.0732976358894361	0.1364	0.066	0.0073	0.0028	0.0176	0.0032	0.0029	0.0225	0.1561	0.014	0.0173	0.0053	0.0855	0.0158	0.0067	0.004	0.0037	0.0925	0.1057	0.0079	0.0092	0.007	0.0216	0.006	0.0154	0.1645
2	rs10048703	111590560	NA	NA	NA	NA	0.103059393851501	0.0696788039230055	0.1364	0.066	0.0073	0.0028	0.0177	0.0032	0.0029	0.0225	0.1561	0.0139	0.0173	0.0053	0.0855	0.0158	0.0067	0.004	0.0037	0.0925	0.1057	0.0079	0.0092	0.007	0.0216	0.0059	0.0154	0.1645
2	rs2175824	111592407	NA	NA	NA	NA	0.123747535525638	0.0610688546371162	0.1366	0.0659	0.0074	0.0028	0.0178	0.0032	0.0029	0.0225	0.1549	0.014	0.0173	0.0053	0.0861	0.0159	0.0068	0.004	0.0038	0.0926	0.1057	0.0078	0.0092	0.007	0.0216	0.006	0.0155	0.1644
2	rs79703066	111598366	NA	NA	NA	NA	0.132659959346982	0.0444002990420635	0.1379	0.0654	0.0076	0.0028	0.0177	0.0032	0.003	0.0224	0.1538	0.0138	0.0173	0.0057	0.0852	0.0162	0.0069	0.0042	0.0039	0.0932	0.1061	0.0078	0.0093	0.0071	0.0213	0.0059	0.0158	0.1636
2	rs1554005	111598958	NA	NA	NA	NA	0.123424648960382	0.0451550381444514	0.1379	0.0654	0.0076	0.0028	0.0177	0.0032	0.003	0.0224	0.1538	0.0138	0.0173	0.0057	0.0851	0.0162	0.0069	0.0042	0.0039	0.0932	0.106	0.0078	0.0093	0.0071	0.0213	0.0059	0.0158	0.1636
2	rs4849121	111599706	NA	NA	NA	NA	0.109124895753023	0.0419442590987126	0.138	0.0654	0.0076	0.0028	0.0177	0.0032	0.0031	0.0224	0.1539	0.0138	0.0173	0.0058	0.0849	0.0163	0.0069	0.0042	0.0038	0.0931	0.1061	0.0078	0.0093	0.0071	0.0212	0.0059	0.0158	0.1637
2	rs115737857	111600467	NA	NA	NA	NA	0.110243419274538	0.0409347176008474	0.138	0.0654	0.0076	0.0028	0.0177	0.0032	0.0031	0.0224	0.1538	0.0138	0.0173	0.0058	0.0848	0.0163	0.0069	0.0042	0.0038	0.0931	0.1061	0.0078	0.0093	0.0071	0.0212	0.0059	0.0158	0.1636
2	rs75878478	111603378	NA	NA	NA	NA	0.111479188687663	0.0381886055427762	0.138	0.0653	0.0076	0.0028	0.0177	0.0032	0.0031	0.0223	0.1538	0.0138	0.0174	0.0058	0.0848	0.0163	0.0069	0.0043	0.0038	0.0931	0.1061	0.0078	0.0093	0.0071	0.0212	0.0059	0.0158	0.1636
2	rs71431126	111605293	NA	NA	NA	NA	0.112335445998431	0.0379187350825751	0.138	0.0654	0.0076	0.0028	0.0177	0.0032	0.0031	0.0223	0.1538	0.0138	0.0174	0.0058	0.0848	0.0163	0.0069	0.0043	0.0038	0.0931	0.1061	0.0078	0.0093	0.0071	0.0212	0.0059	0.0158	0.1636
2	rs10180020	111609758	NA	NA	NA	NA	0.108744575362209	0.0353723027871356	0.1381	0.0653	0.0076	0.0028	0.0177	0.0032	0.0031	0.0223	0.1537	0.0138	0.0174	0.0058	0.0848	0.0163	0.0069	0.0043	0.0038	0.0931	0.1062	0.0078	0.0093	0.0071	0.0212	0.0059	0.0159	0.1635
2	rs35013940	111614713	NA	NA	NA	NA	0.110956382040588	0.034851966632784	0.1381	0.0653	0.0076	0.0028	0.0177	0.0032	0.0031	0.0223	0.1537	0.0138	0.0174	0.0058	0.0848	0.0163	0.007	0.0043	0.0038	0.0931	0.1062	0.0078	0.0093	0.0071	0.0212	0.0059	0.0159	0.1635
2	rs7596265	111617015	NA	NA	NA	NA	0.116083219942595	0.0287439639838225	0.1383	0.0651	0.0075	0.0029	0.0177	0.0032	0.003	0.0221	0.1535	0.0139	0.0176	0.0059	0.0847	0.0163	0.0071	0.0043	0.0037	0.0933	0.1064	0.0078	0.0092	0.007	0.0211	0.0059	0.016	0.1631
2	rs11899021	111617985	NA	NA	NA	NA	0.111368998091969	0.0270140923458692	0.1385	0.0649	0.0075	0.003	0.0176	0.0032	0.0031	0.0219	0.1535	0.0139	0.0177	0.0059	0.0846	0.0165	0.0072	0.0044	0.0037	0.0932	0.1065	0.0078	0.0092	0.007	0.0211	0.006	0.016	0.1629
2	rs115545009	111621582	NA	NA	NA	NA	0.10656026408301	0.0234907964316172	0.1386	0.0648	0.0075	0.003	0.0176	0.0031	0.0031	0.0219	0.1536	0.0139	0.0178	0.0059	0.0845	0.0166	0.0072	0.0044	0.0037	0.0931	0.1065	0.0078	0.0092	0.007	0.021	0.006	0.0161	0.1628
2	rs78265967	111629557	NA	NA	NA	NA	0.105838259546145	0.0235339310116853	0.1386	0.0648	0.0075	0.0031	0.0176	0.0031	0.0031	0.0219	0.1537	0.0139	0.0178	0.0059	0.0844	0.0167	0.0072	0.0044	0.0036	0.0931	0.1065	0.0078	0.0092	0.007	0.021	0.006	0.0161	0.1627
2	rs62159477	111637321	NA	NA	NA	NA	0.10562491727866	0.0235771033924906	0.1386	0.0647	0.0075	0.0031	0.0176	0.0031	0.0031	0.0219	0.1537	0.0139	0.0178	0.0059	0.0844	0.0167	0.0072	0.0044	0.0036	0.0931	0.1065	0.0078	0.0092	0.007	0.021	0.006	0.0161	0.1627
2	rs79938808	111643850	NA	NA	NA	NA	0.105918331826977	0.0236203135640135	0.1387	0.0646	0.0074	0.0032	0.0176	0.003	0.0031	0.0219	0.154	0.0139	0.0178	0.006	0.0843	0.0167	0.0072	0.0045	0.0036	0.093	0.1065	0.0078	0.0092	0.007	0.021	0.0061	0.0161	0.1627
2	rs11688375	111649771	NA	NA	NA	NA	0.105278806202435	0.0237068472391065	0.1388	0.0645	0.0074	0.0032	0.0175	0.003	0.0031	0.0219	0.1541	0.0139	0.0178	0.006	0.0842	0.0168	0.0072	0.0045	0.0036	0.093	0.1065	0.0077	0.0092	0.007	0.021	0.0061	0.0161	0.1626
2	rs12329344	111649832	NA	NA	NA	NA	0.105278806202435	0.0237068472391065	0.1388	0.0645	0.0074	0.0032	0.0175	0.003	0.0031	0.0219	0.1541	0.0139	0.0178	0.006	0.0842	0.0168	0.0072	0.0045	0.0036	0.093	0.1065	0.0077	0.0092	0.007	0.021	0.0061	0.0161	0.1626
2	rs4849203	111658010	NA	NA	NA	NA	0.103611489127814	0.0239673541978909	0.1387	0.0645	0.0074	0.0032	0.0175	0.003	0.0031	0.0219	0.1543	0.0138	0.0178	0.006	0.0842	0.0168	0.0072	0.0045	0.0036	0.0929	0.1065	0.0077	0.0092	0.007	0.021	0.0061	0.0161	0.1626
2	rs2037040	111667198	NA	NA	NA	NA	0.0833826864308406	0.0316554863022853	0.1385	0.0645	0.0067	0.0034	0.0175	0.003	0.003	0.022	0.1546	0.0138	0.0178	0.0061	0.0841	0.0168	0.0075	0.0046	0.0036	0.0932	0.1063	0.0078	0.0092	0.007	0.0211	0.006	0.0162	0.1626
2	rs74376646	111667554	NA	NA	NA	NA	0.0835435181188147	0.0314573291534159	0.1385	0.0645	0.0067	0.0034	0.0175	0.003	0.003	0.022	0.1546	0.0138	0.0178	0.0061	0.0841	0.0168	0.0075	0.0046	0.0036	0.0932	0.1063	0.0078	0.0092	0.007	0.0211	0.006	0.0162	0.1626
2	rs11883938	111680669	NA	NA	NA	NA	0.0852092921887306	0.0289339893107652	0.1386	0.0645	0.0067	0.0034	0.0175	0.003	0.003	0.0221	0.1546	0.0139	0.0178	0.0061	0.0841	0.0169	0.0075	0.0046	0.0036	0.0933	0.1063	0.0078	0.0092	0.007	0.0211	0.006	0.0162	0.1624
2	rs72944241	111692581	NA	NA	NA	NA	0.0901398206861835	0.0244924375674286	0.1387	0.0642	0.0067	0.0034	0.0175	0.0029	0.003	0.0221	0.1544	0.0139	0.0178	0.0061	0.0839	0.0169	0.0076	0.0046	0.0035	0.0936	0.1062	0.0078	0.0092	0.007	0.0211	0.006	0.0161	0.1623
2	rs922920	111695479	NA	NA	NA	NA	0.106265746284155	0.0179808445980351	0.1388	0.0639	0.0068	0.0034	0.0176	0.0029	0.0028	0.0221	0.1544	0.014	0.0177	0.0062	0.0838	0.017	0.0076	0.0047	0.0034	0.0939	0.1062	0.0078	0.0091	0.0071	0.0211	0.006	0.0162	0.1623
2	rs3789121	111706483	NA	NA	NA	NA	0.106025153363216	0.0115591389873866	0.1393	0.0639	0.007	0.0033	0.0174	0.0027	0.0027	0.0219	0.1542	0.0141	0.0175	0.0064	0.0833	0.0171	0.0076	0.0048	0.0032	0.095	0.1051	0.0076	0.0093	0.007	0.0215	0.0063	0.0161	0.1626
2	rs3789119	111707405	NA	NA	NA	NA	0.120137432038465	0.0113173426194154	0.1395	0.0639	0.0071	0.0033	0.0174	0.0027	0.0026	0.0219	0.1543	0.0141	0.0175	0.0064	0.0832	0.0171	0.0076	0.0048	0.0032	0.095	0.105	0.0076	0.0093	0.007	0.0215	0.0063	0.0161	0.1624
2	rs2341917	111711089	NA	NA	NA	NA	0.117131391158065	0.0102900775139111	0.1396	0.064	0.0071	0.0033	0.0175	0.0027	0.0027	0.0219	0.154	0.014	0.0175	0.0065	0.0829	0.0171	0.0077	0.0048	0.0032	0.095	0.1049	0.0076	0.0093	0.007	0.0215	0.0063	0.016	0.1625
2	rs3789115	111712251	NA	NA	NA	NA	0.116252801097961	0.00955930625727686	0.1394	0.0641	0.0072	0.0033	0.0174	0.0027	0.0027	0.0219	0.154	0.014	0.0175	0.0065	0.0829	0.0172	0.0077	0.0048	0.0032	0.095	0.105	0.0076	0.0093	0.007	0.0215	0.0063	0.016	0.1623
2	rs115273210	111714121	NA	NA	NA	NA	0.124188663068277	0.00989315261881819	0.1394	0.0641	0.0072	0.0033	0.0174	0.0027	0.0027	0.0219	0.154	0.014	0.0175	0.0065	0.083	0.0172	0.0077	0.0048	0.0032	0.095	0.105	0.0076	0.0093	0.007	0.0215	0.0063	0.016	0.1623
2	rs55837394	111720255	NA	NA	NA	NA	0.103927797180835	0.0110187519350854	0.1389	0.0644	0.0072	0.0033	0.0173	0.0028	0.0027	0.0218	0.154	0.014	0.0173	0.0068	0.0831	0.0173	0.0078	0.0049	0.003	0.0955	0.1046	0.0075	0.0094	0.0072	0.0217	0.0064	0.0159	0.1619
2	rs59899855	111730852	NA	NA	NA	NA	0.122429881675441	0.0147307662903127	0.1394	0.0644	0.0073	0.0033	0.0171	0.0027	0.0028	0.0219	0.1537	0.0139	0.0172	0.007	0.0826	0.0176	0.0079	0.005	0.0029	0.0957	0.1045	0.0074	0.0094	0.0073	0.0221	0.0064	0.0157	0.1619
2	rs1017866	111730984	NA	NA	NA	NA	0.121585277512863	0.0147995039598228	0.1394	0.0644	0.0073	0.0033	0.0171	0.0027	0.0028	0.0219	0.1537	0.0139	0.0172	0.007	0.0824	0.0176	0.0079	0.005	0.0029	0.0958	0.1044	0.0074	0.0094	0.0073	0.022	0.0064	0.0157	0.162
2	rs74610864	111731282	NA	NA	NA	NA	0.122400698039561	0.014868401034638	0.1394	0.0644	0.0073	0.0033	0.0171	0.0027	0.0028	0.0219	0.1537	0.0139	0.0172	0.007	0.0824	0.0176	0.0079	0.005	0.0029	0.0958	0.1044	0.0074	0.0094	0.0073	0.022	0.0064	0.0157	0.162
2	rs11888028	111735301	NA	NA	NA	NA	0.128923400481594	0.0167520334009652	0.1394	0.0644	0.0073	0.0033	0.0171	0.0027	0.0028	0.0219	0.1538	0.0139	0.0171	0.007	0.0824	0.0176	0.0078	0.005	0.0029	0.0958	0.1044	0.0074	0.0093	0.0073	0.0221	0.0064	0.0157	0.162
2	rs116600709	111736824	NA	NA	NA	NA	0.131712144834719	0.0179808445980351	0.1395	0.0644	0.0073	0.0033	0.0171	0.0027	0.0028	0.0219	0.1537	0.0139	0.0171	0.007	0.0824	0.0176	0.0078	0.005	0.0029	0.0958	0.1044	0.0074	0.0093	0.0073	0.0221	0.0064	0.0157	0.1619
2	rs79592048	111744406	NA	NA	NA	NA	0.143132419461858	0.0089892598333955	0.14	0.0644	0.0074	0.0032	0.0171	0.0027	0.0029	0.0219	0.153	0.0139	0.0168	0.007	0.0823	0.0177	0.0078	0.0049	0.0026	0.0952	0.1045	0.0075	0.0094	0.0072	0.023	0.0064	0.016	0.1618
2	rs116596490	111744738	NA	NA	NA	NA	0.144354163398015	0.0091233460804606	0.14	0.0645	0.0074	0.0032	0.0171	0.0027	0.0029	0.0219	0.1531	0.0139	0.0168	0.007	0.0824	0.0177	0.0078	0.0048	0.0026	0.0951	0.1045	0.0075	0.0093	0.0072	0.023	0.0064	0.016	0.1618
2	rs10183208	111761291	NA	NA	NA	NA	0.136087392827292	0.00686699612519373	0.1402	0.0645	0.0074	0.0032	0.0172	0.0027	0.0029	0.0219	0.1529	0.0139	0.0167	0.007	0.0823	0.0177	0.0078	0.0048	0.0026	0.0949	0.1045	0.0076	0.0094	0.0072	0.0233	0.0064	0.0161	0.1617
2	rs10191949	111768339	NA	NA	NA	NA	0.133058650318882	0.00659135095787891	0.1402	0.0645	0.0074	0.0032	0.0173	0.0027	0.0029	0.0219	0.1528	0.0139	0.0167	0.007	0.0823	0.0177	0.0078	0.0048	0.0025	0.0949	0.1045	0.0076	0.0094	0.0072	0.0233	0.0064	0.0161	0.1617
2	rs55833189	111768485	NA	NA	NA	NA	0.135776457568323	0.00672843135079325	0.1401	0.0645	0.0074	0.0032	0.0172	0.0027	0.0029	0.0219	0.1528	0.0139	0.0167	0.007	0.0824	0.0177	0.0078	0.0048	0.0025	0.0949	0.1046	0.0076	0.0094	0.0072	0.0233	0.0064	0.0161	0.1616
2	rs4848367	111774638	NA	NA	NA	NA	0.151383407617269	0.00686699612519373	0.1399	0.0646	0.0075	0.0033	0.0172	0.0027	0.0029	0.0219	0.1527	0.0139	0.0167	0.007	0.0823	0.0177	0.0078	0.0048	0.0025	0.0949	0.1046	0.0076	0.0093	0.0072	0.0233	0.0064	0.0161	0.1617
2	rs11896876	111776702	NA	NA	NA	NA	0.168958936389848	0.00665970559639874	0.1396	0.0648	0.0075	0.0033	0.0172	0.0027	0.003	0.0221	0.1526	0.0139	0.0166	0.007	0.0822	0.0177	0.0078	0.0048	0.0025	0.0949	0.1046	0.0076	0.0093	0.0072	0.0233	0.0064	0.0162	0.1617
2	rs80170019	111778972	NA	NA	NA	NA	0.166809648554312	0.0107534968452045	0.1397	0.0648	0.0075	0.0033	0.0172	0.0027	0.003	0.0221	0.1525	0.0139	0.0166	0.007	0.0821	0.0177	0.0078	0.0048	0.0025	0.095	0.1045	0.0076	0.0093	0.0072	0.0234	0.0064	0.0161	0.1617
2	rs13024859	111788334	NA	NA	NA	NA	0.156337605537713	0.00983710265062258	0.1401	0.0649	0.0077	0.0034	0.0173	0.0028	0.0031	0.0222	0.1519	0.014	0.0166	0.0069	0.0817	0.0177	0.0077	0.0048	0.0026	0.0957	0.1042	0.0076	0.0093	0.0072	0.0235	0.0066	0.016	0.1616
2	rs3789088	111790804	NA	NA	NA	NA	0.146198394518795	0.0079535186904546	0.1401	0.0649	0.0077	0.0034	0.0173	0.0028	0.0031	0.0222	0.1517	0.014	0.0166	0.0069	0.0816	0.0177	0.0076	0.0048	0.0026	0.0958	0.1042	0.0076	0.0094	0.0072	0.0236	0.0066	0.0159	0.1616
2	rs3827541	111795025	NA	NA	NA	NA	0.106882133226998	0.00532246270463347	0.1401	0.0649	0.0076	0.0034	0.0174	0.0029	0.0032	0.022	0.1509	0.0143	0.0167	0.0069	0.0814	0.0177	0.0079	0.0048	0.0026	0.0966	0.1034	0.0076	0.0094	0.0073	0.0239	0.0067	0.0157	0.1614
2	rs3789083	111795655	NA	NA	NA	NA	0.106105313391046	0.00571542089680884	0.1401	0.0649	0.0076	0.0034	0.0174	0.0029	0.0032	0.022	0.1509	0.0143	0.0167	0.0069	0.0814	0.0177	0.0079	0.0048	0.0026	0.0966	0.1034	0.0076	0.0095	0.0073	0.0239	0.0067	0.0156	0.1614
2	rs17483466	111797458	NA	NA	NA	NA	0.116705760324531	0.00550674632388505	0.1401	0.0649	0.0076	0.0035	0.0174	0.0029	0.0032	0.022	0.1509	0.0144	0.0167	0.0069	0.0813	0.0178	0.0079	0.0049	0.0026	0.0964	0.1033	0.0076	0.0095	0.0073	0.0239	0.0067	0.0155	0.1614
2	rs3789080	111797531	NA	NA	NA	NA	0.116507457700594	0.00548610554891248	0.1401	0.0649	0.0076	0.0035	0.0174	0.0029	0.0032	0.022	0.1509	0.0144	0.0167	0.0069	0.0813	0.0178	0.0079	0.0049	0.0026	0.0964	0.1033	0.0076	0.0095	0.0073	0.0239	0.0067	0.0155	0.1614
2	rs3789078	111797679	NA	NA	NA	NA	0.115321984252571	0.0059497243751927	0.1401	0.0649	0.0076	0.0035	0.0174	0.0029	0.0032	0.022	0.1509	0.0144	0.0167	0.0069	0.0813	0.0178	0.0079	0.0049	0.0026	0.0964	0.1033	0.0076	0.0095	0.0073	0.0239	0.0067	0.0155	0.1614
2	rs62163298	111798405	NA	NA	NA	NA	0.121207818931615	0.00800374386531037	0.1401	0.0649	0.0076	0.0035	0.0174	0.0029	0.0032	0.022	0.1508	0.0144	0.0167	0.0069	0.0813	0.0178	0.0079	0.0049	0.0026	0.0964	0.1033	0.0076	0.0095	0.0073	0.024	0.0067	0.0155	0.1615
2	rs79880295	111801487	NA	NA	NA	NA	0.118642899356728	0.011078144951507	0.1401	0.0649	0.0077	0.0035	0.0174	0.0029	0.0032	0.022	0.1507	0.0144	0.0166	0.0069	0.0811	0.0177	0.008	0.0048	0.0027	0.0964	0.1032	0.0076	0.0095	0.0074	0.024	0.0067	0.0155	0.1615
2	rs34121532	111810633	NA	NA	NA	NA	0.0905747980313666	0.0192130934442675	0.1401	0.065	0.0081	0.0038	0.0177	0.0032	0.0034	0.0221	0.1494	0.0144	0.0166	0.0072	0.0797	0.0174	0.0082	0.0048	0.0031	0.0963	0.1022	0.0078	0.0097	0.0076	0.0247	0.0068	0.0155	0.1619
2	rs80221856	111811802	NA	NA	NA	NA	0.0877473824099218	0.0208906907801202	0.1401	0.065	0.0082	0.0039	0.0177	0.0032	0.0034	0.0221	0.1493	0.0144	0.0165	0.0072	0.0796	0.0174	0.0083	0.0047	0.0031	0.0963	0.1021	0.0078	0.0097	0.0076	0.0248	0.0068	0.0154	0.1619
2	rs10187034	111812617	NA	NA	NA	NA	0.0822851704586635	0.0200034523563122	0.14	0.065	0.0082	0.0039	0.0177	0.0032	0.0034	0.0221	0.1492	0.0143	0.0166	0.0072	0.0795	0.0174	0.0083	0.0047	0.0031	0.0962	0.1022	0.0078	0.0097	0.0076	0.0248	0.0068	0.0154	0.1619
2	rs76729611	111812653	NA	NA	NA	NA	0.0818986953339756	0.019764718839607	0.14	0.065	0.0082	0.0039	0.0177	0.0032	0.0034	0.0221	0.1492	0.0143	0.0166	0.0072	0.0795	0.0174	0.0083	0.0047	0.0031	0.0963	0.1022	0.0078	0.0097	0.0076	0.0248	0.0068	0.0154	0.1619
2	rs875063	111813085	NA	NA	NA	NA	0.0776144027620591	0.0182088497742041	0.14	0.065	0.0082	0.0039	0.0177	0.0033	0.0034	0.0221	0.1492	0.0143	0.0166	0.0072	0.0795	0.0174	0.0083	0.0047	0.0031	0.0963	0.1021	0.0078	0.0097	0.0077	0.0249	0.0069	0.0154	0.1619
2	rs79037678	111815068	NA	NA	NA	NA	0.080095603538812	0.0210949328584527	0.1401	0.065	0.0082	0.0039	0.0177	0.0033	0.0034	0.0221	0.1491	0.0143	0.0166	0.0072	0.0795	0.0174	0.0083	0.0047	0.0032	0.0963	0.1021	0.0078	0.0097	0.0077	0.0249	0.0069	0.0154	0.1619
2	rs7578982	111836538	NA	NA	NA	NA	0.0919365449113734	0.0272449100544205	0.1403	0.0652	0.0084	0.004	0.0179	0.0033	0.0032	0.0221	0.1486	0.0142	0.0167	0.0073	0.0793	0.0172	0.0083	0.0046	0.0033	0.0963	0.1021	0.0078	0.0096	0.0077	0.025	0.0069	0.0154	0.1623
2	rs10210490	111849913	NA	NA	NA	NA	0.0800508557346416	0.0326548949177395	0.1406	0.0653	0.0083	0.004	0.0179	0.0033	0.0032	0.022	0.1481	0.0142	0.0167	0.0073	0.079	0.0173	0.0083	0.0044	0.0033	0.0963	0.1022	0.0078	0.0095	0.0077	0.025	0.0069	0.0154	0.1624
2	rs17041850	111850515	NA	NA	NA	NA	0.0765663739229358	0.0362121591486329	0.1406	0.0653	0.0083	0.004	0.0179	0.0033	0.0032	0.022	0.1481	0.0141	0.0167	0.0074	0.079	0.0173	0.0083	0.0044	0.0033	0.0963	0.1023	0.0078	0.0095	0.0077	0.0251	0.0069	0.0154	0.1624
2	rs7559055	111851616	NA	NA	NA	NA	0.0646793868642611	0.0413260075238987	0.1406	0.0653	0.0083	0.004	0.0179	0.0033	0.0032	0.022	0.1479	0.0141	0.0167	0.0074	0.0789	0.0173	0.0083	0.0042	0.0033	0.0964	0.1023	0.0077	0.0095	0.0077	0.0251	0.0069	0.0154	0.1624
2	rs4848385	111854342	NA	NA	NA	NA	0.0575901952205312	0.063142798584871	0.1404	0.0656	0.0083	0.0041	0.0178	0.0034	0.0033	0.0221	0.1484	0.0142	0.0168	0.0075	0.0786	0.0172	0.0083	0.0041	0.0035	0.0955	0.1024	0.0078	0.0095	0.0077	0.0252	0.007	0.0154	0.1621
2	rs2018707	111856773	NA	NA	NA	NA	0.0486310225556805	0.0523846925449201	0.1403	0.0659	0.0083	0.0042	0.0177	0.0035	0.0034	0.0222	0.1489	0.0142	0.0169	0.0077	0.0783	0.0173	0.0083	0.004	0.0037	0.0945	0.1025	0.0078	0.0096	0.0077	0.0253	0.007	0.0153	0.1619
2	rs12052410	111859287	NA	NA	NA	NA	0.0549790093783734	0.0883577645998958	0.1394	0.067	0.0081	0.0048	0.0176	0.0038	0.004	0.0225	0.1468	0.0141	0.0173	0.0083	0.0793	0.0173	0.0086	0.0045	0.0046	0.0931	0.1021	0.0078	0.0095	0.0079	0.0264	0.0069	0.0151	0.1596
2	rs13429049	111886332	NA	NA	NA	NA	0.0591370453198204	0.100910383449072	0.1385	0.0681	0.0079	0.0049	0.0174	0.004	0.0042	0.0228	0.1452	0.014	0.0177	0.0088	0.0804	0.0175	0.0085	0.0046	0.005	0.0918	0.1019	0.008	0.0093	0.008	0.0277	0.0069	0.0148	0.1583
2	rs76291845	111889358	NA	NA	NA	NA	0.0593208195356551	0.10131825227347	0.1385	0.0681	0.0079	0.0049	0.0174	0.004	0.0042	0.0228	0.1452	0.0141	0.0177	0.0088	0.0804	0.0175	0.0084	0.0046	0.005	0.0918	0.1019	0.008	0.0093	0.008	0.0277	0.0068	0.0148	0.1583
2	rs17041868	111894720	NA	NA	NA	NA	0.0587340718651307	0.0984766776535603	0.1385	0.0681	0.0079	0.0049	0.0174	0.004	0.0042	0.0228	0.1451	0.0141	0.0177	0.0088	0.0804	0.0175	0.0084	0.0046	0.005	0.0918	0.1019	0.008	0.0093	0.008	0.0277	0.0068	0.0148	0.1583
2	rs17041869	111896243	NA	NA	NA	NA	0.0592105096439085	0.102463688367744	0.1385	0.0681	0.0079	0.0049	0.0174	0.004	0.0042	0.0228	0.1451	0.0141	0.0177	0.0088	0.0804	0.0175	0.0084	0.0046	0.005	0.0918	0.1019	0.008	0.0093	0.008	0.0277	0.0068	0.0148	0.1583
2	rs114702002	111902124	NA	NA	NA	NA	0.0598744121890524	0.106096057113032	0.1385	0.0681	0.0079	0.0049	0.0174	0.004	0.0042	0.0228	0.1451	0.0141	0.0177	0.0088	0.0804	0.0175	0.0084	0.0046	0.005	0.0918	0.1019	0.008	0.0093	0.008	0.0277	0.0068	0.0148	0.1583
2	rs76774387	111916383	NA	NA	NA	NA	0.0634599858095153	0.125948150301075	0.1385	0.0681	0.0079	0.005	0.0174	0.004	0.0042	0.0228	0.1448	0.0141	0.0178	0.0088	0.0805	0.0175	0.0084	0.0046	0.005	0.0916	0.1024	0.0082	0.0092	0.008	0.0277	0.0068	0.0148	0.1582
2	rs75386421	111916436	NA	NA	NA	NA	0.0634599858095153	0.125682155692457	0.1385	0.0681	0.0079	0.005	0.0174	0.004	0.0042	0.0228	0.1448	0.0141	0.0178	0.0088	0.0805	0.0175	0.0084	0.0046	0.005	0.0916	0.1024	0.0082	0.0092	0.008	0.0277	0.0068	0.0148	0.1582
2	rs686952	111919346	NA	NA	NA	NA	0.0611794035901059	0.117887364243915	0.1385	0.0681	0.0079	0.005	0.0174	0.004	0.0042	0.0227	0.1448	0.0141	0.0178	0.0088	0.0805	0.0175	0.0084	0.0046	0.005	0.0916	0.1024	0.0083	0.0092	0.008	0.0277	0.0068	0.0148	0.1582
2	Affx-17258864	111923384	NA	NA	NA	NA	0.0614049872728671	0.137032169980304	0.1385	0.0681	0.0079	0.005	0.0174	0.004	0.0042	0.0227	0.1447	0.0141	0.0178	0.0088	0.0805	0.0175	0.0084	0.0046	0.005	0.0916	0.1024	0.0083	0.0092	0.008	0.0277	0.0068	0.0148	0.1581
2	rs76363161	111932401	NA	NA	NA	NA	0.0608420559684596	0.144330712889343	0.1384	0.068	0.0079	0.005	0.0175	0.004	0.0042	0.0227	0.1445	0.0141	0.0178	0.0088	0.0806	0.0176	0.0084	0.0046	0.005	0.0916	0.1028	0.0083	0.0091	0.0081	0.0277	0.0068	0.0148	0.1579
2	rs7596789	111932616	NA	NA	NA	NA	0.0598744121890524	0.144703912858457	0.1384	0.0679	0.0079	0.005	0.0175	0.004	0.0042	0.0226	0.1445	0.0141	0.0178	0.0088	0.0806	0.0176	0.0084	0.0046	0.005	0.0916	0.1028	0.0083	0.0091	0.0081	0.0277	0.0068	0.0148	0.1578
2	rs6726381	111938380	NA	NA	NA	NA	0.0625792542624278	0.188917802593623	0.1383	0.0679	0.0078	0.005	0.0176	0.004	0.0042	0.0227	0.1442	0.0141	0.0178	0.0089	0.0807	0.0176	0.0084	0.0047	0.005	0.0914	0.1028	0.0084	0.0091	0.0083	0.0277	0.0069	0.0148	0.1576
2	rs77552793	111944538	NA	NA	NA	NA	0.0613109274110609	0.202717078738739	0.1382	0.0679	0.0078	0.005	0.0176	0.004	0.0042	0.0228	0.1441	0.014	0.0178	0.0089	0.0807	0.0176	0.0085	0.0047	0.005	0.0913	0.1028	0.0085	0.0091	0.0084	0.0278	0.0069	0.0148	0.1575
2	rs6738028	111949327	NA	NA	NA	NA	0.0553295340596668	0.188917802593623	0.1381	0.0678	0.0078	0.005	0.0177	0.004	0.0041	0.0229	0.1439	0.014	0.0178	0.009	0.0809	0.0176	0.0085	0.0048	0.005	0.0911	0.1028	0.0086	0.0091	0.0085	0.0279	0.007	0.0149	0.1573
2	rs744531	111951053	NA	NA	NA	NA	0.0380858061609069	0.150248902051646	0.1382	0.068	0.0076	0.0049	0.0179	0.0041	0.0041	0.0232	0.1436	0.014	0.018	0.0091	0.0808	0.018	0.0087	0.0048	0.0051	0.09	0.1015	0.0094	0.0091	0.009	0.0279	0.0072	0.0151	0.1568
2	Affx-36357180	111951795	NA	NA	NA	NA	0.0498982158952936	0.247003115872989	0.1378	0.068	0.0076	0.0049	0.0179	0.0041	0.0041	0.0233	0.1435	0.014	0.018	0.0092	0.081	0.018	0.0087	0.0048	0.0051	0.0897	0.1012	0.0095	0.0091	0.0091	0.0279	0.0072	0.0151	0.1568
2	rs622274	111955485	NA	NA	NA	NA	0.0437051318149966	0.364062267821493	0.1365	0.0676	0.0079	0.0049	0.0182	0.0042	0.0042	0.0236	0.1422	0.0144	0.0184	0.0099	0.0803	0.0187	0.0091	0.0048	0.0052	0.0885	0.0987	0.01	0.0092	0.0098	0.0288	0.008	0.0158	0.1568
2	rs938101	111957313	NA	NA	NA	NA	0.0766316067280624	0.6295087112637	0.136	0.0679	0.0082	0.0049	0.0184	0.0042	0.0042	0.0236	0.1413	0.0147	0.0185	0.0101	0.0803	0.0187	0.009	0.0048	0.0052	0.0887	0.0968	0.0102	0.0091	0.0102	0.029	0.0082	0.0161	0.157
2	rs72837842	111961277	NA	NA	NA	NA	0.12877287149879	0.727269722868227	0.1358	0.0678	0.0083	0.005	0.0184	0.0042	0.0041	0.0236	0.141	0.0148	0.0186	0.0102	0.0805	0.0188	0.0091	0.0049	0.0053	0.0886	0.0964	0.0102	0.009	0.0104	0.029	0.0083	0.0162	0.1569
2	rs62160379	111966293	NA	NA	NA	NA	0.136991522727648	0.773123381570637	0.1357	0.0677	0.0083	0.005	0.0185	0.0042	0.0042	0.0236	0.1409	0.0148	0.0186	0.0103	0.0805	0.0189	0.0091	0.0049	0.0053	0.0885	0.0963	0.0102	0.009	0.0104	0.029	0.0083	0.0162	0.1569
2	rs4374378	111970330	NA	NA	NA	NA	0.133335089702887	0.811739000223831	0.1357	0.0677	0.0083	0.005	0.0185	0.0042	0.0042	0.0236	0.1408	0.0148	0.0186	0.0103	0.0805	0.0189	0.0091	0.0049	0.0053	0.0885	0.0963	0.0103	0.009	0.0104	0.029	0.0083	0.0162	0.1569
2	rs79762826	111979496	NA	NA	NA	NA	0.142683864169306	0.929551892086316	0.1355	0.0675	0.0083	0.005	0.0185	0.0042	0.0041	0.0236	0.1408	0.0149	0.0187	0.0103	0.0805	0.0189	0.0091	0.0049	0.0053	0.0885	0.0963	0.0103	0.009	0.0105	0.029	0.0083	0.0163	0.157
2	rs116786183	111980581	NA	NA	NA	NA	0.143806828196132	0.933023565786371	0.1354	0.0675	0.0083	0.005	0.0185	0.0042	0.0041	0.0236	0.1408	0.0149	0.0187	0.0103	0.0805	0.0189	0.0091	0.0049	0.0053	0.0885	0.0963	0.0103	0.009	0.0105	0.029	0.0083	0.0163	0.157
2	rs115192269	111983298	NA	NA	NA	NA	0.144225267121447	0.93144521291616	0.1354	0.0675	0.0083	0.005	0.0185	0.0042	0.0041	0.0236	0.1408	0.0149	0.0187	0.0103	0.0806	0.0189	0.0091	0.0049	0.0053	0.0884	0.0963	0.0103	0.009	0.0105	0.029	0.0083	0.0163	0.157
2	rs59825798	111984952	NA	NA	NA	NA	0.147500918694257	0.944245093631613	0.1354	0.0674	0.0083	0.005	0.0186	0.0042	0.0041	0.0236	0.1408	0.0149	0.0187	0.0102	0.0806	0.0189	0.0091	0.0049	0.0053	0.0884	0.0963	0.0103	0.009	0.0105	0.029	0.0083	0.0163	0.1571
2	rs6749633	111988016	NA	NA	NA	NA	0.145517318859278	0.935707984457232	0.1353	0.0674	0.0083	0.005	0.0186	0.0042	0.0041	0.0236	0.1408	0.0149	0.0187	0.0102	0.0806	0.019	0.0091	0.0049	0.0053	0.0884	0.0963	0.0103	0.009	0.0105	0.0289	0.0084	0.0163	0.1571
2	rs6720394	111989372	NA	NA	NA	NA	0.143838990071278	0.981095331656846	0.1353	0.0674	0.0084	0.005	0.0186	0.0042	0.0041	0.0237	0.1408	0.0149	0.0186	0.0103	0.0806	0.019	0.0091	0.0049	0.0053	0.0884	0.0963	0.0103	0.009	0.0105	0.0289	0.0084	0.0163	0.1571
2	rs147595234	111994430	NA	NA	NA	NA	0.180203081943181	1.26928937395738	0.1352	0.0672	0.0084	0.005	0.0186	0.0042	0.0041	0.0237	0.1407	0.0149	0.0187	0.0103	0.0808	0.019	0.0091	0.0049	0.0053	0.0884	0.0961	0.0103	0.0089	0.0106	0.0289	0.0084	0.0163	0.1572
2	rs72837854	111996750	NA	NA	NA	NA	0.182487536964208	1.29641585762441	0.1352	0.0672	0.0084	0.005	0.0186	0.0042	0.0041	0.0237	0.1407	0.0149	0.0187	0.0103	0.0808	0.019	0.0091	0.0049	0.0053	0.0884	0.0961	0.0103	0.0089	0.0106	0.0288	0.0084	0.0163	0.1572
2	rs10197366	111996785	NA	NA	NA	NA	0.180680705687525	1.29306159892486	0.1352	0.0672	0.0084	0.005	0.0186	0.0042	0.0041	0.0237	0.1407	0.0149	0.0187	0.0103	0.0809	0.019	0.0091	0.0049	0.0053	0.0884	0.0961	0.0103	0.0089	0.0106	0.0288	0.0084	0.0163	0.1571
2	rs35718992	111998256	NA	NA	NA	NA	0.184453533013096	1.31690877468169	0.1352	0.0672	0.0084	0.005	0.0187	0.0042	0.0041	0.0237	0.1407	0.0149	0.0187	0.0103	0.0809	0.019	0.0091	0.0049	0.0053	0.0883	0.0961	0.0103	0.0089	0.0106	0.0288	0.0084	0.0164	0.1571
2	rs2271404	112003867	NA	NA	NA	NA	0.230263539382598	1.45925754919573	0.1351	0.0673	0.0084	0.005	0.0187	0.0042	0.0041	0.0237	0.1407	0.0149	0.0188	0.0103	0.0808	0.0191	0.0091	0.0049	0.0053	0.0882	0.096	0.0103	0.009	0.0106	0.0288	0.0084	0.0164	0.157
2	rs13391770	112005079	NA	NA	NA	NA	0.253576020114485	1.5794291486779	0.1351	0.0673	0.0084	0.005	0.0187	0.0042	0.0041	0.0237	0.1407	0.0149	0.0188	0.0104	0.0808	0.0191	0.0092	0.0049	0.0053	0.0881	0.096	0.0103	0.009	0.0107	0.0288	0.0084	0.0164	0.1569
2	rs76970640	112007875	NA	NA	NA	NA	0.302179674647388	1.9162979223811	0.1351	0.0673	0.0084	0.0049	0.0187	0.0042	0.0041	0.0237	0.1407	0.015	0.0189	0.0104	0.0807	0.0191	0.0092	0.0049	0.0053	0.0879	0.096	0.0103	0.009	0.0107	0.0288	0.0084	0.0164	0.1569
2	rs12469743	112007943	NA	NA	NA	NA	0.301691036028565	1.91718902700019	0.1352	0.0673	0.0084	0.0049	0.0187	0.0042	0.0041	0.0237	0.1408	0.015	0.0189	0.0104	0.0807	0.0191	0.0092	0.0049	0.0053	0.0878	0.096	0.0103	0.009	0.0107	0.0288	0.0084	0.0164	0.157
2	rs1715175	112027610	NA	NA	NA	NA	0.756038633445773	3.01374990337715	0.1348	0.0673	0.0085	0.005	0.0186	0.0042	0.0041	0.0237	0.141	0.015	0.0189	0.0105	0.0802	0.0191	0.0093	0.0049	0.0052	0.0877	0.096	0.0103	0.009	0.0107	0.0288	0.0084	0.0164	0.1569
2	rs78801461	112049536	1.56	0.000148083528941252	3.39	0.128586294370088	4.45674983593477	8.39606376420668	0.1245	0.0667	0.0101	0.0057	0.0213	0.005	0.0051	0.0238	0.1369	0.0166	0.0205	0.0127	0.0776	0.0217	0.011	0.0062	0.0056	0.0834	0.0947	0.0108	0.0104	0.0125	0.0318	0.0111	0.0195	0.148
2	rs10196649	112056290	1.55	0.000206918762790323	3.38	0.135933471893229	4.74876032190881	8.60311402210839	0.1239	0.0668	0.0102	0.0057	0.0214	0.0051	0.0051	0.0238	0.137	0.0167	0.0206	0.0127	0.0775	0.0217	0.0111	0.0063	0.0055	0.0834	0.0945	0.0108	0.0105	0.0126	0.0318	0.0112	0.0196	0.1476
2	rs74399958	112056534	1.55	0.000206918762790323	3.38	0.135933471893229	4.71343247759758	8.59555430915285	0.1239	0.0668	0.0102	0.0057	0.0214	0.0051	0.0051	0.0238	0.137	0.0167	0.0206	0.0127	0.0775	0.0217	0.0111	0.0063	0.0055	0.0834	0.0945	0.0108	0.0105	0.0126	0.0318	0.0112	0.0196	0.1476
2	rs11690849	112058241	1.55	0.000206918762790323	3.38	0.135933471893229	4.82461818119862	8.61905184541048	0.1238	0.0668	0.0102	0.0057	0.0214	0.0051	0.0051	0.0237	0.1371	0.0167	0.0206	0.0128	0.0775	0.0218	0.0111	0.0063	0.0055	0.0834	0.0944	0.0108	0.0105	0.0126	0.0317	0.0112	0.0196	0.1474
2	rs115200482	112115213	1.51	0.000728190469368611	3.38	0.135933471893229	6.43580010759544	10.4750858082075	0.1244	0.0673	0.0106	0.0054	0.0222	0.0051	0.005	0.0233	0.1383	0.0173	0.0207	0.0132	0.0773	0.023	0.0115	0.0065	0.0054	0.0809	0.0941	0.0108	0.0107	0.012	0.0315	0.012	0.0208	0.1436
2	rs2139376	112143413	1.48	0.00172210138006111	3.38	0.135933471893229	6.51802661216493	10.6263314756457	0.1248	0.0676	0.0106	0.0053	0.0226	0.0051	0.005	0.023	0.1389	0.0175	0.0207	0.0133	0.0772	0.0234	0.0117	0.0066	0.0053	0.08	0.0944	0.0108	0.0109	0.0118	0.0312	0.0123	0.0213	0.1417
2	rs114671763	112154449	1.47	0.00225897143633852	3.37	0.143587140072381	6.40187280510651	10.5838161586529	0.1255	0.0676	0.0106	0.0052	0.0226	0.0054	0.005	0.0228	0.1394	0.0176	0.0208	0.0133	0.0768	0.0235	0.0118	0.0065	0.0052	0.0796	0.0942	0.0108	0.0108	0.0118	0.0311	0.0123	0.0213	0.1414
2	rs115269983	112167931	1.47	0.00225897143633852	3.36	0.151554094423325	5.63105497571838	9.97501316342462	0.1271	0.067	0.0106	0.0051	0.0227	0.0053	0.005	0.0225	0.1402	0.0176	0.0208	0.0131	0.0764	0.0238	0.0118	0.0064	0.0052	0.0789	0.0946	0.0108	0.0107	0.0118	0.0309	0.0124	0.0211	0.1414
2	rs114286001	112174289	1.46	0.00294055822434739	3.36	0.151554094423325	5.79413620839346	9.92500645360327	0.1276	0.067	0.0106	0.005	0.0226	0.0053	0.005	0.0224	0.1405	0.0175	0.0208	0.0131	0.0763	0.0237	0.0117	0.0064	0.0051	0.079	0.0946	0.0108	0.0107	0.0118	0.0306	0.0123	0.021	0.1416
2	rs56386991	112211072	1.41	0.00982251502104145	3.37	0.143587140072381	4.30164942618288	7.94798995623576	0.1325	0.0674	0.011	0.0046	0.0222	0.005	0.0049	0.0216	0.1436	0.017	0.0206	0.013	0.0747	0.0233	0.0113	0.006	0.0048	0.08	0.0938	0.0102	0.0103	0.0118	0.028	0.012	0.0207	0.1433
2	rs1900710	112213244	1.41	0.00982251502104145	3.35	0.159841057206343	3.88586641252816	7.39873540288022	0.1327	0.0674	0.011	0.0045	0.0221	0.0049	0.0048	0.0215	0.1437	0.0169	0.0206	0.0131	0.0746	0.0233	0.0114	0.0059	0.0047	0.0799	0.0941	0.0102	0.0102	0.0118	0.0279	0.0121	0.0205	0.1436
2	rs140141744	112217228	1.4	0.0122323855097191	3.35	0.159841057206343	3.75397994714622	7.09738371717601	0.133	0.0676	0.0111	0.0045	0.0221	0.0049	0.0047	0.0213	0.144	0.0168	0.0206	0.013	0.0745	0.0232	0.0114	0.0058	0.0047	0.0803	0.0942	0.0104	0.0101	0.0117	0.0278	0.012	0.0205	0.1436
2	rs6712355	112231071	1.39	0.0151271827325212	3.35	0.159841057206343	3.05663181608107	6.19495075575163	0.1343	0.0676	0.0111	0.0042	0.0215	0.0048	0.0047	0.0208	0.1455	0.0164	0.0202	0.0128	0.0745	0.0234	0.0111	0.0055	0.0046	0.0801	0.0947	0.0103	0.01	0.0115	0.0291	0.0119	0.0201	0.1435
2	rs58584712	112249583	1.34	0.0395827626793828	3.35	0.159841057206343	2.48045055812572	4.93467085929595	0.1374	0.0682	0.0106	0.0035	0.0207	0.0044	0.0047	0.0198	0.1493	0.0156	0.0199	0.0123	0.0744	0.0242	0.0105	0.0049	0.0043	0.0792	0.0955	0.0098	0.0095	0.0109	0.0286	0.0114	0.0196	0.1453
2	rs735322	112249872	1.33	0.0470797710233837	3.35	0.159841057206343	2.4628543251647	4.95202287300786	0.1374	0.0682	0.0106	0.0035	0.0206	0.0044	0.0047	0.0198	0.1495	0.0155	0.0199	0.0123	0.0744	0.0242	0.0106	0.0049	0.0043	0.0792	0.0956	0.0097	0.0094	0.0109	0.0286	0.0113	0.0196	0.1453
2	rs1463118	112253302	1.32	0.055666547717423	3.35	0.159841057206343	2.12396381846455	4.63611771044577	0.1389	0.068	0.0104	0.0035	0.0204	0.0044	0.0046	0.0197	0.1498	0.0154	0.0199	0.0121	0.0751	0.0243	0.0104	0.0048	0.0041	0.0793	0.0957	0.0096	0.0094	0.0109	0.0284	0.0112	0.0195	0.1448
2	rs6731210	112270857	1.32	0.055666547717423	3.35	0.159841057206343	1.88852530500561	4.02328577886269	0.14	0.0677	0.0105	0.0034	0.0204	0.0044	0.0047	0.0196	0.1503	0.0154	0.0201	0.0121	0.0751	0.0243	0.0103	0.0047	0.0041	0.0794	0.0953	0.0095	0.0093	0.0108	0.0282	0.0112	0.0196	0.1449
2	rs17842119	112277492	1.32	0.055666547717423	3.35	0.159841057206343	1.72224435200291	3.72004373073287	0.14	0.0676	0.0104	0.0034	0.0202	0.0044	0.0047	0.0196	0.1503	0.0154	0.02	0.012	0.0751	0.0243	0.0102	0.0047	0.0041	0.0801	0.0953	0.0095	0.0093	0.0107	0.0282	0.0112	0.0195	0.145
2	rs61033544	112278539	1.31	0.0654431371829849	3.35	0.159841057206343	1.75739001597877	3.73987020609746	0.1401	0.0676	0.0105	0.0035	0.0202	0.0044	0.0047	0.0196	0.1502	0.0154	0.02	0.012	0.075	0.0242	0.0102	0.0047	0.0041	0.0802	0.0953	0.0094	0.0093	0.0107	0.0282	0.0112	0.0195	0.1448
2	rs72950296	112279553	1.31	0.0654431371829849	3.35	0.159841057206343	1.72910573074038	3.64967310198515	0.1402	0.0676	0.0105	0.0035	0.0202	0.0044	0.0047	0.0195	0.1503	0.0154	0.02	0.012	0.075	0.0242	0.0102	0.0047	0.0041	0.0803	0.0953	0.0094	0.0093	0.0107	0.0282	0.0111	0.0194	0.1449
2	rs4849800	112292847	1.29	0.0889718392940509	3.36	0.151554094423325	1.37073520455248	2.85069318419273	0.1401	0.0673	0.0107	0.0038	0.0199	0.0048	0.0049	0.0187	0.1524	0.0154	0.0198	0.0116	0.0741	0.0246	0.0101	0.005	0.0044	0.0827	0.0947	0.0091	0.0093	0.0105	0.0272	0.011	0.0187	0.1446
2	Affx-17263398	112294637	1.28	0.102927797709035	3.36	0.151554094423325	1.40899807834702	2.89586613135201	0.1402	0.0672	0.0107	0.0039	0.0199	0.0048	0.0049	0.0187	0.1524	0.0154	0.0199	0.0116	0.0741	0.0246	0.0102	0.005	0.0044	0.0826	0.0946	0.0091	0.0093	0.0105	0.0272	0.0111	0.0187	0.1445
2	rs1868268	112295232	1.28	0.102927797709035	3.36	0.151554094423325	1.39763446658174	2.82654592300499	0.1404	0.0672	0.0107	0.0039	0.0199	0.0048	0.0049	0.0187	0.1523	0.0155	0.0198	0.0116	0.074	0.0246	0.0102	0.005	0.0044	0.083	0.0947	0.0091	0.0092	0.0105	0.0272	0.0108	0.0187	0.1444
2	rs116429569	112295681	1.28	0.102927797709035	3.36	0.151554094423325	1.3732608458594	2.87280126502539	0.1405	0.0672	0.0107	0.0039	0.0199	0.0048	0.0048	0.0186	0.1523	0.0154	0.0198	0.0116	0.0741	0.0247	0.0102	0.005	0.0044	0.0829	0.0947	0.0091	0.0092	0.0106	0.0272	0.0107	0.0187	0.1444
2	rs2218659	112305653	1.28	0.102927797709035	3.36	0.151554094423325	1.29930341778426	2.70113336643396	0.141	0.0671	0.0107	0.0039	0.0199	0.0048	0.0048	0.0186	0.1526	0.0153	0.0197	0.0115	0.0742	0.0248	0.0102	0.0051	0.0045	0.0833	0.0942	0.009	0.0093	0.0105	0.0272	0.0106	0.0185	0.1441
2	rs62163397	112317285	1.26	0.135727966888585	3.36	0.151554094423325	0.924805578656735	1.372778540027	0.144	0.0668	0.0103	0.0039	0.0196	0.0048	0.005	0.0176	0.1559	0.0149	0.0192	0.0102	0.0739	0.0243	0.0098	0.0049	0.0045	0.0889	0.0952	0.0083	0.0098	0.0098	0.026	0.0096	0.0176	0.1413
2	rs4616487	112319781	1.26	0.135727966888585	3.36	0.151554094423325	0.533668508329282	0.761148901606332	0.1471	0.0682	0.0095	0.004	0.0188	0.0046	0.005	0.0161	0.1603	0.0146	0.0185	0.0096	0.0737	0.0234	0.0098	0.0047	0.0041	0.0887	0.0932	0.0077	0.0096	0.0094	0.026	0.0091	0.0165	0.1435
2	rs3109453	112323703	1.26	0.135727966888585	3.31	0.196320630125924	0.494754583793274	0.618513107593303	0.1482	0.0688	0.0092	0.0039	0.0186	0.0046	0.0051	0.0155	0.1622	0.0145	0.0183	0.0094	0.0735	0.0231	0.0098	0.0047	0.004	0.0887	0.0924	0.0075	0.0096	0.0092	0.026	0.0089	0.0161	0.1443
2	rs139586558	112323829	1.26	0.135727966888585	3.31	0.196320630125924	0.457926080723836	0.58395240901994	0.1482	0.0689	0.0092	0.004	0.0185	0.0046	0.0051	0.0155	0.1621	0.0144	0.0182	0.0094	0.0737	0.0229	0.0099	0.0047	0.0042	0.0885	0.0925	0.0075	0.0095	0.0093	0.026	0.0088	0.016	0.1443
2	rs59095760	112327070	1.25	0.154769873779188	3.31	0.196320630125924	0.555869196333793	0.576984155533351	0.1476	0.0691	0.0091	0.0042	0.0185	0.0048	0.0055	0.0156	0.162	0.0144	0.0182	0.0093	0.0735	0.0229	0.0103	0.0049	0.0044	0.0884	0.0927	0.0075	0.0096	0.0092	0.026	0.0088	0.016	0.1437
2	rs4461268	112327155	1.25	0.154769873779188	3.32	0.186688027238402	0.546029896609354	0.589512932533067	0.1473	0.0691	0.0091	0.0042	0.0185	0.0048	0.0055	0.0156	0.1618	0.0144	0.0182	0.0093	0.0734	0.0229	0.0103	0.0049	0.0045	0.0884	0.0926	0.0075	0.0096	0.0092	0.026	0.0088	0.016	0.1444
2	rs116806727	112342677	1.25	0.154769873779188	3.31	0.196320630125924	0.535165647457503	0.521295154171675	0.147	0.0692	0.0091	0.0041	0.0184	0.0049	0.0055	0.0156	0.1619	0.0143	0.018	0.0092	0.0736	0.0229	0.0103	0.0048	0.0045	0.0884	0.0924	0.0075	0.0096	0.0093	0.0259	0.0088	0.016	0.1446
2	rs62164631	112355422	1.25	0.154769873779188	3.32	0.186688027238402	0.566326036913378	0.486965872930003	0.1465	0.0693	0.009	0.0041	0.0182	0.0052	0.0055	0.0155	0.1626	0.0141	0.0178	0.0091	0.0742	0.023	0.0103	0.0047	0.0047	0.0885	0.0921	0.0074	0.0097	0.0093	0.0257	0.0087	0.016	0.1448
2	rs62161223	112369618	1.25	0.154769873779188	3.32	0.186688027238402	0.537839386049264	0.396796699474093	0.1454	0.0693	0.0088	0.0041	0.0177	0.0054	0.0056	0.0155	0.1637	0.0139	0.0175	0.0089	0.0751	0.0229	0.0099	0.0047	0.0048	0.0884	0.0923	0.0072	0.0099	0.0093	0.0251	0.0084	0.016	0.146
2	rs115277455	112372867	1.25	0.154769873779188	3.31	0.196320630125924	0.541108572822544	0.379248704352578	0.145	0.0693	0.0087	0.0042	0.0176	0.0055	0.0056	0.0154	0.164	0.0139	0.0175	0.0089	0.0754	0.0228	0.0099	0.0048	0.0048	0.0884	0.0924	0.0072	0.01	0.0093	0.025	0.0083	0.016	0.1463
2	rs77466762	112373498	1.25	0.154769873779188	3.31	0.196320630125924	0.544584128797569	0.373026481115051	0.1448	0.0693	0.0087	0.0042	0.0175	0.0055	0.0057	0.0154	0.164	0.0139	0.0175	0.0089	0.0754	0.0228	0.0099	0.0048	0.0049	0.0883	0.0925	0.0072	0.01	0.0093	0.025	0.0083	0.016	0.1464
2	rs13030575	112373842	1.25	0.154769873779188	3.31	0.196320630125924	0.554013893026052	0.363684858623505	0.1443	0.0692	0.0086	0.0043	0.0174	0.0056	0.0057	0.0154	0.1645	0.0138	0.0174	0.0088	0.0758	0.0227	0.0098	0.0049	0.005	0.0885	0.0926	0.0071	0.01	0.0091	0.0248	0.0082	0.0159	0.1468
2	rs78512855	112374048	1.25	0.154769873779188	3.32	0.186688027238402	0.480735556274374	0.310181480226413	0.1434	0.069	0.0083	0.0042	0.0174	0.0056	0.0058	0.0154	0.1649	0.0136	0.0172	0.0087	0.0768	0.0226	0.0097	0.0049	0.005	0.0884	0.0926	0.007	0.01	0.0091	0.0249	0.0081	0.0159	0.1476
2	rs2056100	112374970	1.25	0.154769873779188	3.32	0.186688027238402	0.405022985507764	0.297648185287458	0.1388	0.0685	0.008	0.0044	0.0172	0.0056	0.0062	0.0154	0.1663	0.0132	0.017	0.0084	0.0793	0.0224	0.0093	0.0052	0.0052	0.0873	0.0937	0.0069	0.0102	0.0089	0.0248	0.0078	0.0158	0.1503
2	rs1448190	112375963	1.24	0.175701215111077	3.33	0.177401503992083	0.411588343858788	0.34805922380685	0.1365	0.0693	0.0076	0.0046	0.0171	0.0056	0.0064	0.0152	0.1674	0.0131	0.0169	0.0079	0.0798	0.0224	0.0089	0.0053	0.0053	0.0869	0.0945	0.0068	0.0103	0.0086	0.0247	0.0075	0.0151	0.1526
2	rs4849903	112376294	1.24	0.175701215111077	3.33	0.177401503992083	0.416129056928214	0.347810815150384	0.1364	0.0693	0.0076	0.0046	0.0171	0.0056	0.0064	0.0152	0.1675	0.013	0.0169	0.0079	0.0801	0.0224	0.0089	0.0053	0.0054	0.087	0.0943	0.0068	0.0103	0.0086	0.0247	0.0074	0.0151	0.1526
2	rs113835349	112378713	1.24	0.175701215111077	3.33	0.177401503992083	0.391771667214223	0.335701808560119	0.1365	0.0692	0.0076	0.0046	0.0171	0.0056	0.0064	0.0152	0.1674	0.013	0.0169	0.0078	0.08	0.0224	0.0088	0.0053	0.0054	0.087	0.0941	0.007	0.0103	0.0085	0.0247	0.0073	0.0151	0.153
2	rs10196223	112392625	1.24	0.175701215111077	3.33	0.177401503992083	0.390430841312955	0.355160200078183	0.1368	0.069	0.0076	0.0046	0.0172	0.0057	0.0065	0.0153	0.1671	0.013	0.0169	0.0077	0.0798	0.0223	0.0087	0.0053	0.0054	0.0869	0.0937	0.0072	0.0104	0.0084	0.0246	0.0073	0.0152	0.1537
2	rs78839606	112393174	1.24	0.175701215111077	3.34	0.168454672892635	0.391212707606553	0.354660547799293	0.1368	0.069	0.0076	0.0046	0.0172	0.0057	0.0065	0.0153	0.1671	0.013	0.0169	0.0077	0.0798	0.0223	0.0087	0.0053	0.0054	0.0869	0.0937	0.0072	0.0104	0.0084	0.0246	0.0073	0.0152	0.1537
2	rs12468737	112395016	1.24	0.175701215111077	3.34	0.168454672892635	0.397665050714491	0.354161096644246	0.1368	0.069	0.0075	0.0047	0.0172	0.0057	0.0065	0.0153	0.167	0.013	0.0169	0.0077	0.0799	0.0223	0.0087	0.0052	0.0054	0.0871	0.0936	0.0072	0.0104	0.0083	0.0246	0.0073	0.0152	0.1538
2	rs17833511	112396722	1.24	0.175701215111077	3.34	0.168454672892635	0.399639362711311	0.361297182392564	0.1368	0.069	0.0075	0.0047	0.0172	0.0057	0.0066	0.0153	0.167	0.013	0.0169	0.0076	0.0799	0.0223	0.0086	0.0052	0.0054	0.0872	0.0936	0.0072	0.0104	0.0083	0.0246	0.0073	0.0152	0.1538
2	rs9308627	112397505	1.24	0.175701215111077	3.34	0.168454672892635	0.407300590653105	0.366455098977251	0.1369	0.069	0.0075	0.0047	0.0172	0.0057	0.0066	0.0153	0.167	0.013	0.0169	0.0076	0.0799	0.0223	0.0086	0.0052	0.0054	0.0872	0.0936	0.0072	0.0104	0.0083	0.0246	0.0073	0.0152	0.1539
2	rs11693173	112398794	1.24	0.175701215111077	3.34	0.168454672892635	0.413884329087289	0.381414158792163	0.1369	0.069	0.0075	0.0047	0.0172	0.0057	0.0066	0.0153	0.167	0.013	0.0169	0.0076	0.0799	0.0223	0.0086	0.0051	0.0054	0.0872	0.0936	0.0072	0.0104	0.0083	0.0246	0.0073	0.0152	0.1539
2	rs9308628	112402217	1.24	0.175701215111077	3.34	0.168454672892635	0.41348207095789	0.364817418974571	0.137	0.069	0.0075	0.0046	0.0172	0.0057	0.0066	0.0153	0.1669	0.013	0.0168	0.0076	0.0799	0.0223	0.0086	0.0051	0.0054	0.0872	0.0935	0.0072	0.0105	0.0083	0.0246	0.0073	0.0151	0.154
2	rs115556116	112406407	1.24	0.175701215111077	3.34	0.168454672892635	0.415322559854079	0.348307683446808	0.137	0.069	0.0075	0.0046	0.0172	0.0056	0.0066	0.0153	0.1666	0.013	0.0168	0.0076	0.0799	0.0223	0.0086	0.0051	0.0054	0.0873	0.0935	0.0072	0.0107	0.0083	0.0246	0.0073	0.0151	0.154
2	rs2311552	112409842	1.24	0.175701215111077	3.35	0.159841057206343	0.458228261293092	0.336562607807893	0.1372	0.069	0.0075	0.0046	0.0172	0.0056	0.0066	0.0153	0.1663	0.013	0.0169	0.0076	0.08	0.0224	0.0086	0.0051	0.0054	0.0872	0.0934	0.0073	0.011	0.0081	0.0247	0.0073	0.0151	0.154
2	rs112293015	112413213	1.24	0.175701215111077	3.35	0.159841057206343	0.452143148898234	0.323596878928943	0.1372	0.069	0.0075	0.0046	0.0172	0.0056	0.0066	0.0153	0.1663	0.013	0.0169	0.0076	0.0801	0.0224	0.0086	0.0051	0.0054	0.0872	0.0934	0.0073	0.011	0.0081	0.0247	0.0073	0.0151	0.154
2	rs4848136	112417815	1.24	0.175701215111077	3.35	0.159841057206343	0.459922274627866	0.314031705047368	0.1371	0.0689	0.0075	0.0046	0.0172	0.0056	0.0066	0.0153	0.1663	0.013	0.0169	0.0076	0.0803	0.0224	0.0086	0.0051	0.0054	0.0872	0.0934	0.0073	0.011	0.008	0.0246	0.0073	0.0151	0.1539
2	rs74372243	112421035	1.24	0.175701215111077	3.36	0.151554094423325	0.441694214094478	0.318501041760164	0.1371	0.069	0.0075	0.0046	0.0172	0.0056	0.0066	0.0153	0.1662	0.013	0.0169	0.0076	0.0803	0.0224	0.0086	0.0051	0.0054	0.0872	0.0933	0.0073	0.011	0.008	0.0246	0.0073	0.0151	0.1539
2	rs10187443	112421509	1.24	0.175701215111077	3.37	0.143587140072381	0.442585125561769	0.319833359672414	0.1371	0.0691	0.0075	0.0046	0.0172	0.0056	0.0066	0.0153	0.1663	0.013	0.0169	0.0076	0.0803	0.0224	0.0086	0.0051	0.0054	0.0871	0.0933	0.0073	0.011	0.008	0.0246	0.0073	0.0151	0.1538
2	rs10188031	112422666	1.24	0.175701215111077	3.38	0.135933471893229	0.56412052280617	0.337177856360444	0.1365	0.0697	0.0076	0.0048	0.0174	0.0055	0.0066	0.015	0.1674	0.0126	0.0168	0.0072	0.0809	0.0226	0.0085	0.0051	0.0054	0.0871	0.0921	0.0078	0.0116	0.0081	0.0245	0.0069	0.0156	0.1529
2	rs11894406	112423188	1.23	0.19861485684188	3.38	0.135933471893229	0.495947313202283	0.320803348217437	0.138	0.0707	0.0076	0.005	0.0175	0.0053	0.0062	0.015	0.1673	0.0124	0.0169	0.0071	0.0811	0.0227	0.0083	0.0051	0.0054	0.0872	0.0906	0.0081	0.0117	0.0083	0.0242	0.0068	0.0158	0.152
2	rs72823420	112423330	1.24	0.175701215111077	3.38	0.135933471893229	0.504968467479151	0.34743829781833	0.1381	0.0709	0.0075	0.0048	0.0174	0.0053	0.0062	0.015	0.1674	0.0123	0.0169	0.007	0.0812	0.0227	0.0082	0.005	0.0053	0.0871	0.0907	0.0081	0.0117	0.0083	0.0242	0.0067	0.0159	0.152
2	rs72952468	112423432	1.24	0.175701215111077	3.39	0.128586294370088	0.491810092249266	0.319227557082015	0.1383	0.0711	0.0075	0.0047	0.0174	0.0053	0.0061	0.015	0.1674	0.0123	0.017	0.007	0.0813	0.0228	0.0081	0.005	0.0053	0.0871	0.0907	0.0081	0.0117	0.0083	0.0242	0.0066	0.0159	0.152
2	rs74267312	112423947	NA	NA	NA	NA	0.516178399222255	0.309341129294488	0.1392	0.0714	0.0074	0.0045	0.0173	0.0054	0.0058	0.015	0.1667	0.012	0.017	0.0068	0.0815	0.0229	0.0079	0.0049	0.0051	0.0876	0.0908	0.0083	0.0118	0.0082	0.0243	0.0064	0.016	0.1519
2	rs116136169	112423959	NA	NA	NA	NA	0.513045629316633	0.294450550902146	0.1392	0.0714	0.0074	0.0045	0.0173	0.0054	0.0058	0.015	0.1667	0.012	0.017	0.0068	0.0815	0.0229	0.0079	0.0049	0.0051	0.0876	0.0908	0.0083	0.0118	0.0082	0.0243	0.0064	0.016	0.1519
2	rs68012394	112424375	NA	NA	NA	NA	0.553749087684356	0.283166483432737	0.1396	0.0714	0.0072	0.0044	0.0174	0.0053	0.0055	0.015	0.1666	0.0119	0.017	0.0068	0.082	0.0233	0.0077	0.0047	0.005	0.0877	0.091	0.0084	0.0118	0.008	0.0244	0.0062	0.016	0.1521
2	rs62162221	112424455	NA	NA	NA	NA	0.561452575930853	0.270288906856243	0.1398	0.0715	0.0071	0.0044	0.0174	0.0052	0.0056	0.015	0.1666	0.0118	0.0169	0.0068	0.0822	0.0233	0.0077	0.0047	0.0049	0.0874	0.0909	0.0084	0.0118	0.008	0.0243	0.0062	0.016	0.1522
2	rs72823422	112433223	1.22	0.223600634562227	3.4	0.121538743628758	0.831802009193039	0.17385706294121	0.1404	0.0729	0.007	0.0041	0.0171	0.0048	0.0052	0.0151	0.1662	0.0118	0.017	0.0067	0.0825	0.0242	0.0076	0.0038	0.0045	0.0872	0.0924	0.0081	0.0118	0.0077	0.0238	0.006	0.0165	0.1518
2	rs17017403	112435483	1.22	0.223600634562227	3.41	0.114783892697204	0.83482402941808	0.153859779379064	0.1404	0.0729	0.007	0.0041	0.0171	0.0047	0.0052	0.0151	0.1662	0.0118	0.017	0.0067	0.0825	0.0242	0.0076	0.0038	0.0045	0.0872	0.0924	0.0081	0.0118	0.0077	0.0238	0.006	0.0165	0.1518
2	rs9308631	112442431	1.22	0.223600634562227	3.41	0.114783892697204	0.891160093323543	0.137215233806753	0.1409	0.0732	0.007	0.004	0.017	0.0046	0.0051	0.0151	0.1664	0.0118	0.0171	0.0067	0.0821	0.0243	0.0075	0.0037	0.0044	0.0874	0.0925	0.008	0.0118	0.0077	0.0238	0.006	0.0165	0.1517
2	rs59654110	112446780	1.22	0.223600634562227	3.41	0.114783892697204	0.874290575490882	0.143120227883064	0.1417	0.0731	0.0069	0.004	0.017	0.0045	0.005	0.0152	0.1664	0.0119	0.017	0.0066	0.0819	0.0244	0.0075	0.0037	0.0044	0.0876	0.0926	0.008	0.0118	0.0076	0.0238	0.006	0.0164	0.1516
2	rs12999970	112446831	1.22	0.223600634562227	3.41	0.114783892697204	0.882341647069401	0.145919219953909	0.1417	0.0732	0.0069	0.004	0.017	0.0046	0.005	0.0152	0.1663	0.0119	0.017	0.0066	0.0819	0.0244	0.0075	0.0037	0.0044	0.0876	0.0926	0.008	0.0118	0.0076	0.0238	0.006	0.0164	0.1516
2	rs115707973	112448518	1.22	0.223600634562227	3.41	0.114783892697204	0.876401981058645	0.146293899622087	0.1418	0.0732	0.0068	0.004	0.017	0.0044	0.005	0.0152	0.1663	0.0119	0.017	0.0066	0.0818	0.0244	0.0075	0.0037	0.0044	0.0877	0.0926	0.0079	0.0118	0.0076	0.0238	0.006	0.0164	0.1516
2	rs115845266	112451603	1.22	0.223600634562227	3.42	0.108314757127468	0.870965425924673	0.153668968817247	0.142	0.0732	0.0068	0.004	0.017	0.0044	0.0049	0.0152	0.1664	0.0119	0.017	0.0066	0.0818	0.0243	0.0075	0.0038	0.0044	0.0877	0.0926	0.0079	0.0118	0.0076	0.0239	0.006	0.0164	0.1516
2	rs75698171	112456043	1.22	0.223600634562227	3.42	0.108314757127468	0.872019161578703	0.153478242882587	0.1421	0.0732	0.0068	0.004	0.0169	0.0043	0.0049	0.0152	0.1665	0.0119	0.017	0.0066	0.0817	0.0243	0.0075	0.0038	0.0044	0.0878	0.0925	0.0078	0.0117	0.0077	0.0239	0.006	0.0164	0.1515
2	rs3898028	112458934	1.22	0.223600634562227	3.42	0.108314757127468	0.869183408994009	0.142098864716705	0.1421	0.0732	0.0068	0.004	0.0169	0.0043	0.0049	0.0152	0.1666	0.0119	0.0171	0.0065	0.0817	0.0243	0.0077	0.0038	0.0044	0.0878	0.0925	0.0077	0.0117	0.0076	0.0238	0.006	0.0164	0.1514
2	rs114916058	112463730	1.22	0.223600634562227	3.42	0.108314757127468	0.974203721455888	0.154241654170004	0.1423	0.0733	0.0067	0.004	0.0166	0.0043	0.0051	0.0152	0.1668	0.0119	0.0172	0.0064	0.0813	0.0244	0.0077	0.0038	0.0044	0.0881	0.0924	0.0077	0.0114	0.0077	0.0238	0.006	0.0164	0.1513
2	rs17842577	112464175	1.22	0.223600634562227	3.42	0.108314757127468	0.994070512124512	0.151385858353115	0.1424	0.0734	0.0067	0.004	0.0165	0.0043	0.0051	0.0152	0.1668	0.0119	0.0172	0.0064	0.0813	0.0244	0.0077	0.0038	0.0044	0.0881	0.0924	0.0077	0.0114	0.0078	0.0238	0.006	0.0164	0.1513
2	rs12373588	112466265	1.22	0.223600634562227	3.42	0.108314757127468	1.07454209654404	0.160494171036998	0.1425	0.0734	0.0066	0.004	0.0164	0.0043	0.0052	0.0153	0.1668	0.0119	0.0172	0.0064	0.0811	0.0245	0.0077	0.0038	0.0044	0.0882	0.0924	0.0077	0.0112	0.0078	0.024	0.006	0.0164	0.1512
2	rs144521361	112491697	1.22	0.223600634562227	3.42	0.108314757127468	1.16306172250537	0.252734369064526	0.1423	0.0743	0.0066	0.004	0.0163	0.0043	0.0052	0.0155	0.1657	0.0119	0.0173	0.0061	0.0808	0.0246	0.0077	0.0036	0.0043	0.0895	0.093	0.0076	0.0106	0.0076	0.0234	0.0059	0.0166	0.1516
2	rs17040773	112500035	1.22	0.223600634562227	3.42	0.108314757127468	1.1797938488201	0.266955133940926	0.1422	0.0747	0.0066	0.004	0.0163	0.0043	0.0052	0.0156	0.1652	0.0119	0.0173	0.0062	0.0805	0.0247	0.0078	0.0035	0.0043	0.09	0.0932	0.0076	0.0104	0.0075	0.0231	0.0059	0.0167	0.1517
2	rs2948019	112501103	1.21	0.250745108472337	3.42	0.108314757127468	1.16488581136958	0.243094134555657	0.1422	0.0747	0.0066	0.004	0.0163	0.0043	0.0052	0.0156	0.1651	0.0119	0.0173	0.0062	0.0804	0.0247	0.0078	0.0035	0.0043	0.0902	0.0934	0.0076	0.0104	0.0075	0.023	0.0059	0.0167	0.1517
2	rs149838042	112524825	1.22	0.223600634562227	3.42	0.108314757127468	1.17695286665665	0.234014448019754	0.1423	0.0746	0.0067	0.0037	0.0163	0.0042	0.0051	0.0157	0.165	0.0119	0.0174	0.0062	0.0805	0.0247	0.0078	0.0034	0.0043	0.0906	0.0937	0.0076	0.0105	0.0075	0.0231	0.0059	0.0166	0.1512
2	rs137999262	112526866	1.22	0.223600634562227	3.42	0.108314757127468	1.19606610308795	0.230939624699102	0.1423	0.0747	0.0067	0.0036	0.0163	0.0042	0.0052	0.0157	0.165	0.0119	0.0174	0.0062	0.0804	0.0247	0.0078	0.0034	0.0043	0.0905	0.0937	0.0076	0.0105	0.0075	0.0231	0.006	0.0166	0.1512
2	rs138077280	112545987	1.22	0.223600634562227	3.42	0.108314757127468	1.21085006725891	0.193239914462742	0.1422	0.0746	0.0067	0.0036	0.0163	0.0042	0.0052	0.0158	0.1649	0.0119	0.0174	0.0063	0.0803	0.0247	0.0081	0.0034	0.0043	0.09	0.0939	0.0076	0.0106	0.0075	0.0232	0.0061	0.0167	0.1508
2	rs66739581	112580971	1.22	0.223600634562227	3.42	0.108314757127468	1.29578417757531	0.161949537948731	0.1424	0.0745	0.0068	0.0036	0.0163	0.0041	0.0052	0.016	0.1648	0.012	0.0175	0.0063	0.08	0.0248	0.0085	0.0034	0.0043	0.0895	0.0939	0.0076	0.0106	0.0076	0.0233	0.0062	0.0167	0.1505
2	rs11122988	112599196	1.22	0.223600634562227	3.41	0.114783892697204	1.30759268378827	0.163897230217901	0.1424	0.0744	0.0068	0.0036	0.0163	0.0041	0.0052	0.0161	0.1648	0.012	0.0175	0.0063	0.0799	0.0248	0.0085	0.0034	0.0043	0.0896	0.0939	0.0076	0.0105	0.0076	0.0233	0.0062	0.0167	0.1504
2	rs4848821	112626773	1.22	0.223600634562227	3.41	0.114783892697204	1.30520865938505	0.153192312773766	0.1423	0.0745	0.0068	0.0036	0.0163	0.004	0.0052	0.0161	0.1648	0.012	0.0175	0.0063	0.0799	0.0248	0.0085	0.0034	0.0043	0.0897	0.0939	0.0076	0.0105	0.0076	0.0233	0.0062	0.0167	0.1505
2	rs10197222	112627223	1.22	0.223600634562227	3.41	0.114783892697204	1.30787887776318	0.153478242882587	0.1423	0.0745	0.0068	0.0036	0.0163	0.004	0.0052	0.0161	0.1649	0.012	0.0175	0.0063	0.0799	0.0248	0.0085	0.0034	0.0043	0.0897	0.094	0.0076	0.0105	0.0076	0.0233	0.0062	0.0167	0.1504
2	rs12233011	112641283	1.22	0.223600634562227	3.41	0.114783892697204	1.36607706223973	0.185239708348714	0.1423	0.0745	0.0069	0.0036	0.0163	0.0041	0.0052	0.016	0.1647	0.012	0.0175	0.0063	0.08	0.0248	0.0085	0.0034	0.0044	0.0896	0.0938	0.0076	0.0105	0.0076	0.0233	0.0062	0.0167	0.1503
2	rs12329119	112649794	1.22	0.223600634562227	3.46	0.0851540123614781	1.20603753902669	0.0785343170470082	0.1358	0.0745	0.0077	0.0032	0.0175	0.0032	0.0048	0.0169	0.1636	0.0117	0.0181	0.0063	0.0771	0.0251	0.0084	0.0025	0.0044	0.1001	0.0904	0.0085	0.0091	0.0077	0.0251	0.0063	0.0164	0.152
2	rs116664677	112651104	1.21	0.250745108472337	3.47	0.0800071130091993	1.21038700092483	0.0787557124975163	0.1362	0.0747	0.0079	0.0031	0.0176	0.0032	0.0048	0.0169	0.1636	0.0117	0.0182	0.0064	0.0769	0.0248	0.0084	0.0024	0.0044	0.1003	0.09	0.0085	0.0089	0.0077	0.0253	0.0063	0.0164	0.1518
2	rs72823467	112651156	1.21	0.250745108472337	3.47	0.0800071130091993	1.20733248764874	0.0701710063148475	0.1362	0.0748	0.0079	0.0031	0.0175	0.0032	0.0048	0.0169	0.1636	0.0117	0.0182	0.0064	0.0769	0.0248	0.0084	0.0024	0.0044	0.1004	0.09	0.0085	0.0089	0.0076	0.0253	0.0063	0.0164	0.1519
2	rs11690295	112651316	1.21	0.250745108472337	3.49	0.0704349946405554	1.19459159376328	0.052446903819743	0.1363	0.0748	0.008	0.0031	0.0176	0.0032	0.0048	0.0169	0.1636	0.0117	0.0181	0.0064	0.0769	0.0247	0.0084	0.0024	0.0044	0.1004	0.09	0.0085	0.0089	0.0076	0.0253	0.0062	0.0164	0.1519
2	rs10209260	112662407	1.2	0.280131383133392	3.5	0.0659953737268723	0.947356262145964	0.0561096384121805	0.1364	0.0751	0.008	0.003	0.0177	0.0031	0.0048	0.0169	0.1628	0.0122	0.0181	0.0065	0.0776	0.0245	0.0085	0.0023	0.0041	0.1003	0.0892	0.0085	0.009	0.0078	0.0251	0.0067	0.0168	0.1517
2	rs17174870	112665201	1.2	0.280131383133392	3.5	0.0659953737268723	0.945594238282891	0.055789691174824	0.1364	0.0751	0.008	0.003	0.0177	0.0031	0.0048	0.0169	0.1628	0.0122	0.0181	0.0065	0.0776	0.0245	0.0085	0.0023	0.0041	0.1003	0.0892	0.0085	0.009	0.0078	0.0251	0.0067	0.0168	0.1517
2	rs56352530	112666274	1.2	0.280131383133392	3.5	0.0659953737268723	0.944168833532688	0.0558536176850008	0.1364	0.0751	0.008	0.003	0.0177	0.0031	0.0048	0.0169	0.1629	0.0122	0.0181	0.0065	0.0776	0.0245	0.0085	0.0023	0.0041	0.1003	0.0891	0.0085	0.009	0.0078	0.0251	0.0067	0.0168	0.1517
2	rs77571598	112670518	1.2	0.280131383133392	3.5	0.0659953737268723	0.935134163600561	0.0565588846410579	0.1364	0.0751	0.008	0.003	0.0177	0.0031	0.0048	0.0169	0.1628	0.0122	0.018	0.0065	0.0776	0.0245	0.0085	0.0023	0.0041	0.1003	0.0891	0.0085	0.009	0.0078	0.0251	0.0067	0.0168	0.1517
2	rs13027171	112686988	1.2	0.280131383133392	3.5	0.0659953737268723	0.862070803045724	0.0588280991512616	0.1366	0.0756	0.008	0.0029	0.0177	0.0031	0.0047	0.0169	0.1627	0.0124	0.018	0.0065	0.0776	0.0244	0.0084	0.0023	0.004	0.1007	0.089	0.0085	0.009	0.0078	0.025	0.0067	0.0167	0.1515
2	rs4848229	112692650	1.2	0.280131383133392	3.5	0.0659953737268723	0.851849762931891	0.0604722476806379	0.1366	0.0756	0.0079	0.0029	0.0177	0.0031	0.0047	0.0169	0.1627	0.0124	0.018	0.0065	0.0776	0.0244	0.0084	0.0023	0.0039	0.1007	0.089	0.0085	0.009	0.0078	0.025	0.0067	0.0167	0.1515
2	rs79412926	112695105	1.2	0.280131383133392	3.5	0.0659953737268723	0.85136816110118	0.0603400063791528	0.1366	0.0756	0.0079	0.0029	0.0177	0.0031	0.0047	0.0169	0.1627	0.0124	0.018	0.0065	0.0776	0.0244	0.0084	0.0023	0.0039	0.1007	0.089	0.0085	0.009	0.0078	0.025	0.0067	0.0167	0.1515
2	rs75413899	112708895	1.2	0.280131383133392	3.51	0.0617771177241036	0.83936583943532	0.0634125350556216	0.1366	0.0756	0.0079	0.0029	0.0177	0.0031	0.0047	0.017	0.1626	0.0124	0.018	0.0065	0.078	0.0244	0.0084	0.0023	0.0039	0.1008	0.0886	0.0085	0.009	0.0078	0.0249	0.0067	0.0168	0.1515
2	rs62162471	112716994	1.2	0.280131383133392	3.52	0.0577730493768559	0.825613616734306	0.0653142331235435	0.1366	0.0756	0.0079	0.0029	0.0177	0.0031	0.0047	0.017	0.1625	0.0124	0.0181	0.0065	0.0783	0.0244	0.0084	0.0023	0.0039	0.1009	0.0883	0.0085	0.009	0.0078	0.0249	0.0067	0.0168	0.1514
2	rs62162472	112719806	1.2	0.280131383133392	3.51	0.0617771177241036	0.825534406919748	0.0651776141794021	0.1366	0.0756	0.0079	0.0029	0.0177	0.0031	0.0047	0.017	0.1625	0.0124	0.0181	0.0065	0.0783	0.0244	0.0084	0.0023	0.0039	0.1009	0.0883	0.0085	0.009	0.0078	0.0249	0.0067	0.0168	0.1514
2	rs75922635	112745055	1.2	0.280131383133392	3.53	0.0539760163806611	0.81897136012829	0.0667559690699651	0.1365	0.0757	0.0079	0.0029	0.0177	0.0031	0.0047	0.017	0.1625	0.0125	0.0181	0.0065	0.0786	0.0244	0.0084	0.0022	0.0039	0.101	0.0881	0.0085	0.009	0.0078	0.0248	0.0067	0.0168	0.1514
2	rs7604639	112751928	1.2	0.280131383133392	3.55	0.0469746249181148	0.832755824981704	0.0886673725206129	0.1364	0.0758	0.0078	0.0029	0.0177	0.0031	0.0046	0.0171	0.1621	0.0125	0.0181	0.0065	0.0806	0.0246	0.0084	0.0022	0.0039	0.1015	0.0866	0.0085	0.0091	0.0077	0.0245	0.0066	0.0168	0.1511
2	rs6726639	112753097	1.2	0.280131383133392	3.55	0.0469746249181148	0.842000116175448	0.0888223385193524	0.1363	0.0758	0.0078	0.0029	0.0177	0.0031	0.0046	0.0171	0.1626	0.0126	0.0181	0.0065	0.0805	0.0247	0.0084	0.0022	0.0039	0.1015	0.0862	0.0085	0.0091	0.0077	0.0246	0.0066	0.0168	0.1511
2	rs3811632	112754828	1.2	0.280131383133392	3.55	0.0469746249181148	0.839525392280306	0.0882804301880611	0.1364	0.0758	0.0078	0.0029	0.0177	0.0031	0.0046	0.0171	0.1626	0.0126	0.018	0.0065	0.0805	0.0247	0.0084	0.0022	0.0039	0.1015	0.0862	0.0085	0.0091	0.0077	0.0245	0.0066	0.0168	0.1511
2	rs3811633	112754880	1.2	0.280131383133392	3.54	0.0503789001912993	0.839525392280306	0.0882804301880611	0.1364	0.0758	0.0078	0.0029	0.0177	0.0031	0.0046	0.0171	0.1626	0.0126	0.018	0.0065	0.0805	0.0247	0.0084	0.0022	0.0039	0.1015	0.0862	0.0085	0.0091	0.0077	0.0245	0.0066	0.0168	0.1511
2	rs3811634	112754943	1.2	0.280131383133392	3.54	0.0503789001912993	0.839525392280306	0.0882804301880611	0.1364	0.0758	0.0078	0.0029	0.0177	0.0031	0.0046	0.0171	0.1626	0.0126	0.018	0.0065	0.0805	0.0247	0.0084	0.0022	0.0039	0.1015	0.0862	0.0085	0.0091	0.0077	0.0245	0.0066	0.0168	0.1511
2	rs2230515	112755001	1.2	0.280131383133392	3.54	0.0503789001912993	0.839525392280306	0.0882804301880611	0.1364	0.0758	0.0078	0.0029	0.0177	0.0031	0.0046	0.0171	0.1626	0.0126	0.018	0.0065	0.0805	0.0247	0.0084	0.0022	0.0039	0.1015	0.0862	0.0085	0.0091	0.0077	0.0245	0.0066	0.0168	0.1511
2	rs4374383	112770770	1.19	0.311838986457593	3.52	0.0577730493768559	0.796529388680986	0.0789773617711192	0.1354	0.0757	0.0079	0.0032	0.0175	0.003	0.0046	0.0173	0.1624	0.0127	0.0181	0.0067	0.0806	0.0248	0.0085	0.0023	0.0038	0.1015	0.0863	0.0086	0.0094	0.0077	0.0246	0.0067	0.0168	0.1507
2	rs12989808	112779734	1.19	0.311838986457593	3.52	0.0577730493768559	0.729559292849079	0.0902218807645841	0.1354	0.0755	0.0079	0.0032	0.0175	0.0029	0.0044	0.0174	0.1623	0.0127	0.0182	0.0067	0.0808	0.0248	0.0084	0.0022	0.0035	0.1016	0.0865	0.0087	0.0093	0.0077	0.0246	0.0066	0.0169	0.151
2	rs2230517	112786049	1.19	0.311838986457593	3.5	0.0659953737268723	0.71216292540381	0.0936003114649581	0.1354	0.0754	0.0079	0.0032	0.0175	0.0028	0.0043	0.0174	0.1622	0.0127	0.0182	0.0067	0.0808	0.0248	0.0084	0.0022	0.0035	0.1016	0.0867	0.0088	0.0093	0.0077	0.0246	0.0066	0.0169	0.151
2	rs6755828	112787215	1.19	0.311838986457593	3.5	0.0659953737268723	0.700841023166401	0.0928891291361596	0.1355	0.0756	0.0079	0.0032	0.0175	0.0028	0.0043	0.0175	0.1622	0.0127	0.0182	0.0067	0.0809	0.0248	0.0084	0.0022	0.0034	0.1013	0.0867	0.0088	0.0093	0.0078	0.0247	0.0065	0.0169	0.1511
2	rs13406390	112788095	1.19	0.311838986457593	3.5	0.0659953737268723	0.711865901086542	0.096306275913502	0.1355	0.0758	0.008	0.0033	0.0176	0.0028	0.0042	0.0175	0.1621	0.0127	0.0182	0.0067	0.0809	0.0248	0.0084	0.0022	0.0034	0.1009	0.087	0.0088	0.0094	0.0078	0.0247	0.0066	0.0169	0.151
2	rs6710189	112789792	1.19	0.311838986457593	3.5	0.0659953737268723	0.717742311783167	0.0977511031139931	0.1362	0.0757	0.008	0.0033	0.0175	0.0028	0.0042	0.0174	0.1621	0.0127	0.0182	0.0065	0.0809	0.0247	0.0083	0.0021	0.0033	0.1009	0.0871	0.0088	0.0094	0.0078	0.0248	0.0064	0.0169	0.151
2	rs72825687	112789856	1.19	0.311838986457593	3.53	0.0539760163806611	0.706602885507253	0.0903779228433499	0.1362	0.0757	0.008	0.0033	0.0175	0.0028	0.0042	0.0174	0.1621	0.0127	0.0182	0.0065	0.0809	0.0247	0.0083	0.0021	0.0033	0.1009	0.0871	0.0088	0.0094	0.0078	0.0248	0.0064	0.0169	0.151
2	rs77815897	112813005	1.19	0.311838986457593	3.53	0.0539760163806611	0.567597704822285	0.0823323880694233	0.1363	0.0754	0.0075	0.0033	0.0176	0.0027	0.0041	0.0176	0.1615	0.0128	0.0183	0.0066	0.0814	0.0247	0.0084	0.0021	0.0033	0.1012	0.0872	0.0088	0.0093	0.0078	0.0251	0.0065	0.0167	0.1507
2	rs145486099	112813190	1.19	0.311838986457593	3.54	0.0503789001912993	0.567396826466392	0.0823323880694233	0.1363	0.0754	0.0075	0.0033	0.0176	0.0027	0.0041	0.0176	0.1615	0.0128	0.0183	0.0066	0.0814	0.0247	0.0084	0.0021	0.0033	0.1012	0.0872	0.0088	0.0093	0.0078	0.0251	0.0065	0.0167	0.1507
2	rs62157786	112818604	1.19	0.311838986457593	3.54	0.0503789001912993	0.566995169515292	0.0845243513721715	0.1363	0.0754	0.0075	0.0033	0.0176	0.0027	0.0041	0.0176	0.1615	0.0128	0.0183	0.0066	0.0814	0.0247	0.0084	0.0021	0.0033	0.1012	0.0872	0.0088	0.0093	0.0078	0.0251	0.0065	0.0167	0.1507
2	rs111745577	112823259	1.19	0.311838986457593	3.54	0.0503789001912993	0.519256059848779	0.0784605750124373	0.1363	0.0756	0.0074	0.0034	0.0177	0.0027	0.004	0.0177	0.1614	0.0128	0.0183	0.0066	0.0816	0.0247	0.0084	0.0021	0.0032	0.1012	0.0872	0.0088	0.0093	0.0077	0.0251	0.0065	0.0166	0.1507
2	rs10171979	112823320	1.19	0.311838986457593	3.54	0.0503789001912993	0.522857684447201	0.0796438299997234	0.1363	0.0756	0.0074	0.0034	0.0177	0.0027	0.004	0.0177	0.1614	0.0128	0.0183	0.0066	0.0816	0.0247	0.0084	0.0021	0.0032	0.1012	0.0873	0.0088	0.0093	0.0077	0.0251	0.0065	0.0166	0.1507
2	rs74182853	112834399	1.19	0.311838986457593	3.54	0.0503789001912993	0.384979921410441	0.0830856120545748	0.1364	0.0755	0.0073	0.0037	0.018	0.0027	0.0041	0.018	0.1603	0.0129	0.0185	0.0064	0.0822	0.0241	0.008	0.0021	0.0032	0.1011	0.0869	0.0088	0.0091	0.0076	0.0253	0.0064	0.0165	0.1519
2	rs79324126	112835638	1.19	0.311838986457593	3.54	0.0503789001912993	0.386977794081604	0.081507047839244	0.1364	0.0755	0.0073	0.0037	0.018	0.0027	0.0041	0.018	0.1603	0.0128	0.0185	0.0064	0.0823	0.0241	0.008	0.0021	0.0032	0.1011	0.0869	0.0088	0.0091	0.0076	0.0253	0.0064	0.0165	0.1519
2	rs10175143	112845395	1.19	0.311838986457593	3.54	0.0503789001912993	0.397721391340563	0.104438906794529	0.1364	0.0755	0.0073	0.0038	0.0181	0.0027	0.0041	0.018	0.1602	0.0128	0.0185	0.0064	0.0824	0.0241	0.008	0.0021	0.0032	0.1011	0.0869	0.0088	0.0091	0.0076	0.0253	0.0064	0.0165	0.152
2	rs72942011	112848480	1.19	0.311838986457593	3.54	0.0503789001912993	0.391492137035101	0.0971882224860219	0.1364	0.0755	0.0073	0.0038	0.0181	0.0027	0.0041	0.018	0.1602	0.0128	0.0185	0.0064	0.0823	0.0241	0.008	0.0021	0.0032	0.1011	0.0869	0.0088	0.0091	0.0076	0.0253	0.0064	0.0165	0.152
2	rs60995517	112856755	1.19	0.311838986457593	3.54	0.0503789001912993	0.37984301068003	0.0913164243517505	0.1363	0.0757	0.0073	0.0038	0.0181	0.0027	0.0041	0.018	0.1601	0.0128	0.0185	0.0064	0.0823	0.0241	0.008	0.0021	0.0032	0.1011	0.0869	0.0088	0.009	0.0077	0.0254	0.0064	0.0165	0.1519
2	rs75174176	112860482	1.19	0.311838986457593	3.54	0.0503789001912993	0.375397479591037	0.0917086021624525	0.1364	0.0756	0.0073	0.0038	0.0181	0.0027	0.0041	0.018	0.1601	0.0128	0.0185	0.0064	0.0823	0.0241	0.0079	0.0021	0.0032	0.101	0.0869	0.0088	0.009	0.0077	0.0255	0.0064	0.0165	0.1519
2	rs954521	112866558	1.19	0.311838986457593	3.54	0.0503789001912993	0.348495107476005	0.0862026536973973	0.1363	0.0756	0.0072	0.0038	0.0181	0.0027	0.0041	0.018	0.1601	0.0128	0.0184	0.0064	0.0824	0.0241	0.0079	0.0021	0.0032	0.101	0.087	0.0088	0.0088	0.0077	0.0257	0.0063	0.0164	0.152
2	rs116285077	112875091	1.19	0.311838986457593	3.54	0.0503789001912993	0.33380547235707	0.0840689375782161	0.1363	0.0756	0.0072	0.0038	0.0181	0.0027	0.004	0.018	0.1601	0.0128	0.0184	0.0064	0.0824	0.024	0.0079	0.0021	0.0032	0.101	0.087	0.0088	0.0088	0.0077	0.0258	0.0063	0.0164	0.1519
2	rs115795637	112883745	1.19	0.311838986457593	3.54	0.0503789001912993	0.324804082771048	0.0788295673986601	0.1363	0.0756	0.0072	0.0038	0.0181	0.0027	0.004	0.018	0.1601	0.0128	0.0184	0.0064	0.0825	0.024	0.0079	0.002	0.0032	0.101	0.087	0.0088	0.0088	0.0078	0.0259	0.0063	0.0164	0.1519
2	rs10166396	112891822	1.19	0.311838986457593	3.53	0.0539760163806611	0.32201750810093	0.0845243513721715	0.1363	0.0756	0.0072	0.0038	0.0181	0.0027	0.004	0.018	0.16	0.0128	0.0184	0.0064	0.0825	0.024	0.0079	0.002	0.0032	0.1011	0.087	0.0088	0.0088	0.0078	0.026	0.0063	0.0164	0.1519
2	rs35440953	112900297	1.19	0.311838986457593	3.52	0.0577730493768559	0.286181412843187	0.0937586430663705	0.1364	0.0754	0.0072	0.0039	0.0182	0.0027	0.0038	0.0179	0.16	0.0128	0.0184	0.0063	0.0832	0.0239	0.0078	0.002	0.0034	0.101	0.0868	0.0088	0.0086	0.0077	0.0263	0.0063	0.0163	0.1519
2	rs6542041	112911923	1.19	0.311838986457593	3.52	0.0577730493768559	0.269037631574521	0.0793473405908469	0.1363	0.0756	0.0071	0.0039	0.0183	0.0026	0.0038	0.0177	0.1608	0.0128	0.0184	0.0062	0.083	0.0235	0.0078	0.002	0.0035	0.1009	0.0869	0.0088	0.0085	0.0077	0.0263	0.0062	0.0163	0.1521
2	rs7559210	112912699	1.19	0.311838986457593	3.52	0.0577730493768559	0.27267982715075	0.0800150737202863	0.1362	0.0757	0.0071	0.0039	0.0183	0.0026	0.0038	0.0177	0.1609	0.0128	0.0184	0.0062	0.0828	0.0235	0.0078	0.002	0.0035	0.1009	0.087	0.0088	0.0085	0.0077	0.0263	0.0061	0.0163	0.1521
2	rs35898589	112915809	1.19	0.311838986457593	3.52	0.0577730493768559	0.252820452919294	0.0673778871803272	0.1359	0.0758	0.0071	0.0039	0.0183	0.0026	0.0038	0.0177	0.1608	0.0128	0.0184	0.0063	0.083	0.0235	0.0078	0.002	0.0035	0.1008	0.0871	0.0088	0.0085	0.0076	0.0263	0.0061	0.0163	0.1522
2	rs114916900	112916869	1.19	0.311838986457593	3.52	0.0577730493768559	0.246382243003693	0.0689781582488729	0.1358	0.0758	0.0072	0.0039	0.0184	0.0026	0.0038	0.0177	0.1608	0.0128	0.0184	0.0063	0.083	0.0235	0.0078	0.002	0.0035	0.1007	0.0871	0.0088	0.0084	0.0076	0.0263	0.0061	0.0162	0.1523
2	rs141833331	112921062	1.19	0.311838986457593	3.53	0.0539760163806611	0.208831205182198	0.0577211380326175	0.1352	0.0762	0.0072	0.0038	0.0184	0.0026	0.0037	0.0179	0.1611	0.0127	0.0184	0.0063	0.0837	0.0233	0.0078	0.0019	0.0036	0.1004	0.0871	0.0088	0.0084	0.0076	0.0261	0.0061	0.0161	0.1527
2	rs35586251	112922697	1.19	0.311838986457593	3.52	0.0577730493768559	0.199838057993358	0.0533839117824045	0.1351	0.0763	0.0072	0.0038	0.0184	0.0025	0.0036	0.0179	0.1611	0.0126	0.0184	0.0063	0.0838	0.0233	0.0078	0.0019	0.0036	0.1004	0.087	0.0088	0.0084	0.0076	0.026	0.0062	0.0161	0.1528
2	rs76171397	112925033	1.19	0.311838986457593	3.52	0.0577730493768559	0.17269612575082	0.0552157708384631	0.1349	0.0766	0.0072	0.0038	0.0184	0.0025	0.0036	0.018	0.1613	0.0126	0.0183	0.0065	0.0839	0.0232	0.0078	0.0019	0.0032	0.1004	0.087	0.0088	0.0083	0.0076	0.026	0.0061	0.0161	0.153
2	rs75362011	112927085	1.19	0.311838986457593	3.52	0.0577730493768559	0.153347097027918	0.0398810790597728	0.1349	0.0766	0.0072	0.0038	0.0184	0.0025	0.0036	0.018	0.1613	0.0126	0.0183	0.0065	0.084	0.0231	0.0078	0.0019	0.0032	0.1003	0.087	0.0088	0.0083	0.0076	0.026	0.0061	0.0161	0.153
2	rs10200201	112928815	1.19	0.311838986457593	3.52	0.0577730493768559	0.148023852070301	0.0464451025274072	0.1348	0.0767	0.0072	0.0038	0.0185	0.0025	0.0036	0.0181	0.1615	0.0126	0.0183	0.0065	0.0841	0.0231	0.0078	0.0019	0.0032	0.1002	0.087	0.0088	0.0083	0.0076	0.0259	0.0062	0.0161	0.153
2	rs4849049	112935051	1.19	0.311838986457593	3.52	0.0577730493768559	0.118872082922639	0.0613348109297567	0.1336	0.0763	0.0066	0.0039	0.0187	0.0024	0.0036	0.0195	0.161	0.0126	0.0188	0.0065	0.0845	0.0229	0.0073	0.0022	0.0031	0.0993	0.0874	0.0088	0.0088	0.0072	0.0252	0.0061	0.0156	0.1552
2	rs4849050	112939548	1.18	0.345943801679723	3.53	0.0539760163806611	0.120946920900456	0.0668939645962369	0.133	0.0761	0.0062	0.0038	0.0187	0.0023	0.0036	0.0204	0.1606	0.0126	0.0188	0.0063	0.0853	0.0227	0.0071	0.0022	0.0031	0.0988	0.0876	0.0089	0.0091	0.007	0.0248	0.006	0.0156	0.1565
2	rs4550673	112941372	1.18	0.345943801679723	3.54	0.0503789001912993	0.117757368682104	0.0799407688518191	0.133	0.0762	0.0061	0.0038	0.0187	0.0023	0.0036	0.0205	0.1607	0.0126	0.0188	0.0062	0.0853	0.0226	0.0071	0.0022	0.0031	0.0985	0.0876	0.0089	0.0091	0.007	0.0248	0.0062	0.0155	0.1567
2	rs12999276	112944324	1.18	0.345943801679723	3.55	0.0469746249181148	0.108148588453195	0.0617346638076259	0.1329	0.0762	0.0061	0.0038	0.0187	0.0022	0.0037	0.0206	0.1607	0.0126	0.0188	0.0062	0.0854	0.0225	0.007	0.0022	0.003	0.0986	0.0875	0.0088	0.0091	0.0069	0.0248	0.0062	0.0155	0.1572
2	rs13408503	112947218	1.18	0.345943801679723	3.55	0.0469746249181148	0.105598268292237	0.0572679468469331	0.1328	0.0762	0.006	0.0037	0.0186	0.0022	0.0037	0.0207	0.1607	0.0125	0.0187	0.0062	0.0854	0.0225	0.007	0.0022	0.003	0.0986	0.0874	0.0088	0.0091	0.0069	0.0249	0.0062	0.0154	0.1575
2	rs114576255	112957425	1.18	0.345943801679723	3.56	0.0437561662613372	0.103427253232899	0.0523846925449201	0.1325	0.0764	0.006	0.0037	0.0186	0.0022	0.0037	0.0208	0.1608	0.0125	0.0187	0.0061	0.0854	0.0223	0.007	0.0022	0.0029	0.0986	0.0872	0.0087	0.0091	0.0069	0.0249	0.0061	0.0154	0.1583
2	rs116189765	112962272	1.18	0.345943801679723	3.56	0.0437561662613372	0.103690509874603	0.0499835545928591	0.1325	0.0764	0.0059	0.0037	0.0186	0.0021	0.0038	0.0209	0.1608	0.0125	0.0186	0.0061	0.0854	0.0223	0.007	0.0022	0.0029	0.0986	0.0872	0.0086	0.0091	0.0069	0.0249	0.0061	0.0153	0.1585
2	rs6759283	112967145	1.18	0.345943801679723	3.57	0.0407165604515682	0.106587063512634	0.0490731513813373	0.1326	0.0764	0.0059	0.0036	0.0186	0.0021	0.0038	0.0209	0.1608	0.0125	0.0186	0.0061	0.0855	0.0223	0.0069	0.0022	0.0029	0.0987	0.0871	0.0086	0.0091	0.0069	0.0249	0.0061	0.0153	0.1587
2	rs78969070	112976859	1.18	0.345943801679723	3.57	0.0407165604515682	0.108310929251895	0.0528208439220502	0.1325	0.0764	0.0059	0.0036	0.0186	0.0021	0.0038	0.0209	0.1608	0.0125	0.0186	0.0061	0.0855	0.0223	0.0069	0.0021	0.0029	0.0988	0.0871	0.0086	0.0091	0.0069	0.025	0.0061	0.0153	0.1587
2	rs2254860	112995810	1.18	0.345943801679723	3.57	0.0407165604515682	0.115406414152958	0.0613348109297567	0.1325	0.0764	0.0059	0.0036	0.0186	0.0021	0.0038	0.0209	0.1608	0.0124	0.0185	0.0061	0.0854	0.0223	0.0069	0.0021	0.0029	0.0988	0.0872	0.0086	0.0091	0.0068	0.025	0.0061	0.0153	0.1589
2	rs17781007	113007757	1.18	0.345943801679723	3.57	0.0407165604515682	0.116054971185838	0.0512703801596862	0.1325	0.0764	0.0059	0.0036	0.0186	0.0021	0.0038	0.021	0.1607	0.0124	0.0185	0.0061	0.0853	0.0223	0.0069	0.0021	0.0028	0.0989	0.0872	0.0086	0.0091	0.0068	0.025	0.0061	0.0153	0.159
2	rs76336796	113008794	1.18	0.345943801679723	3.57	0.0407165604515682	0.11733034405262	0.0504720913336642	0.1325	0.0764	0.0059	0.0037	0.0186	0.0021	0.0038	0.021	0.1607	0.0124	0.0185	0.0062	0.0853	0.0223	0.0068	0.0021	0.0028	0.0989	0.0872	0.0086	0.0091	0.0068	0.025	0.0061	0.0152	0.159
2	rs11691431	113013979	1.18	0.345943801679723	3.57	0.0407165604515682	0.127991836588613	0.0540125712744071	0.1327	0.0765	0.0059	0.0037	0.0185	0.0022	0.0039	0.0212	0.1608	0.0122	0.0185	0.0061	0.0849	0.0222	0.0068	0.0021	0.0028	0.0988	0.0873	0.0085	0.0092	0.0068	0.0251	0.0061	0.0151	0.1595
2	rs10169925	113014605	1.18	0.345943801679723	3.57	0.0407165604515682	0.131072405902782	0.0606046119938404	0.1328	0.0765	0.0059	0.0037	0.0183	0.0022	0.0039	0.0212	0.1608	0.012	0.0185	0.0061	0.0848	0.0221	0.0068	0.0021	0.0028	0.0988	0.0873	0.0085	0.0092	0.0068	0.0251	0.0061	0.0151	0.1597
2	rs6705046	113017065	1.18	0.345943801679723	3.58	0.0378489131480559	0.131437740720955	0.0586974023539478	0.1328	0.0765	0.0059	0.0037	0.0183	0.0022	0.0039	0.0212	0.1609	0.012	0.0185	0.0061	0.0848	0.0221	0.0068	0.0021	0.0028	0.0988	0.0873	0.0085	0.0092	0.0069	0.0251	0.0061	0.0151	0.1597
2	rs12474447	113019332	1.18	0.345943801679723	3.58	0.0378489131480559	0.140326884084068	0.0608697093311226	0.1328	0.0765	0.0059	0.0037	0.0183	0.0022	0.0039	0.0212	0.1609	0.012	0.0185	0.006	0.0848	0.0222	0.0068	0.0021	0.0028	0.0988	0.0873	0.0085	0.0092	0.0069	0.0251	0.0061	0.0151	0.1597
2	rs111729053	113040563	1.18	0.345943801679723	3.58	0.0378489131480559	0.133089348731686	0.0424531539189916	0.1328	0.0764	0.0059	0.0037	0.0183	0.0022	0.0039	0.0212	0.161	0.012	0.0185	0.006	0.0847	0.0222	0.0068	0.0022	0.0028	0.0986	0.0873	0.0084	0.0092	0.0069	0.0249	0.0061	0.0151	0.1599
2	rs10165123	113041461	1.18	0.345943801679723	3.58	0.0378489131480559	0.13293589935046	0.0423398292037379	0.1328	0.0764	0.0059	0.0037	0.0183	0.0022	0.0039	0.0212	0.161	0.012	0.0185	0.006	0.0847	0.0222	0.0068	0.0022	0.0028	0.0986	0.0873	0.0084	0.0092	0.0069	0.0249	0.0061	0.0151	0.1599
2	rs10203843	113051511	1.18	0.345943801679723	3.58	0.0378489131480559	0.130889968744511	0.0417189648434239	0.1328	0.0764	0.006	0.0037	0.0183	0.0022	0.0039	0.0213	0.161	0.012	0.0185	0.006	0.0847	0.0221	0.0068	0.0022	0.0028	0.0986	0.0873	0.0084	0.0092	0.0069	0.0248	0.0061	0.0151	0.16
2	rs79245040	113067622	1.18	0.345943801679723	3.58	0.0378489131480559	0.11277896633009	0.039221999549062	0.1327	0.0764	0.006	0.0037	0.0186	0.0023	0.0039	0.0213	0.1612	0.012	0.0185	0.006	0.0844	0.0221	0.0069	0.0022	0.0028	0.0984	0.087	0.0083	0.0092	0.0069	0.0249	0.0061	0.0151	0.1602
2	rs115920313	113098324	1.18	0.345943801679723	3.58	0.0378489131480559	0.11280672210799	0.0401018709599281	0.1327	0.0764	0.006	0.0037	0.0186	0.0023	0.0039	0.0213	0.1612	0.012	0.0185	0.006	0.0844	0.0221	0.0069	0.0022	0.0028	0.0984	0.087	0.0083	0.0092	0.0069	0.0249	0.0061	0.0151	0.1602
2	rs4630773	113098645	1.18	0.345943801679723	3.57	0.0407165604515682	0.113140119648758	0.0404340865136578	0.1327	0.0764	0.006	0.0037	0.0186	0.0023	0.0039	0.0213	0.1612	0.012	0.0185	0.006	0.0844	0.0221	0.0069	0.0022	0.0028	0.0984	0.0869	0.0083	0.0092	0.0069	0.025	0.0061	0.0151	0.1602
2	rs72833432	113102746	1.18	0.345943801679723	3.57	0.0407165604515682	0.114115991440124	0.0465631767339599	0.1326	0.0764	0.0059	0.0037	0.0186	0.0023	0.004	0.0213	0.1614	0.012	0.0185	0.006	0.0842	0.022	0.0068	0.0023	0.0029	0.0983	0.0867	0.0083	0.0092	0.0069	0.0249	0.006	0.0151	0.1605
2	rs55979927	113115598	NA	NA	NA	NA	0.129315274103728	0.0983152572571123	0.1325	0.0764	0.0057	0.0039	0.0187	0.0026	0.0042	0.0215	0.1621	0.0119	0.0184	0.006	0.0837	0.0219	0.0067	0.0024	0.0029	0.0978	0.0869	0.008	0.0092	0.0069	0.0246	0.0059	0.0152	0.1612
2	rs115357775	113192120	NA	NA	NA	NA	0.0749471860101893	0.188712817630702	0.132	0.0765	0.0054	0.0039	0.0191	0.0029	0.0041	0.0219	0.1636	0.0119	0.0184	0.006	0.0819	0.0214	0.0064	0.0028	0.0029	0.0975	0.0864	0.0081	0.0092	0.0068	0.0241	0.0059	0.0153	0.1626
2	rs6542056	113192136	NA	NA	NA	NA	0.0749686282345155	0.188815300640284	0.132	0.0765	0.0054	0.0039	0.0191	0.0029	0.0041	0.0219	0.1636	0.0119	0.0184	0.006	0.0819	0.0214	0.0064	0.0028	0.0029	0.0975	0.0864	0.0081	0.0092	0.0068	0.0241	0.0059	0.0153	0.1626
2	rs4849067	113218247	NA	NA	NA	NA	0.0781418643292368	0.202402220991844	0.132	0.0765	0.0053	0.0039	0.0191	0.003	0.0041	0.022	0.1638	0.0119	0.0183	0.006	0.0819	0.0214	0.0064	0.0028	0.003	0.0975	0.0865	0.0081	0.0093	0.0067	0.0237	0.0059	0.0152	0.163
2	rs12463408	113222500	NA	NA	NA	NA	0.0779657881904275	0.201458631404874	0.132	0.0766	0.0053	0.0039	0.0191	0.003	0.0041	0.022	0.1639	0.0119	0.0183	0.006	0.0819	0.0214	0.0064	0.0028	0.003	0.0974	0.0865	0.0081	0.0093	0.0067	0.0236	0.006	0.0152	0.1631
2	rs6729910	113229110	NA	NA	NA	NA	0.0747543844513631	0.19375665675354	0.132	0.0766	0.0053	0.0039	0.0191	0.003	0.0041	0.022	0.164	0.0119	0.0183	0.0059	0.0818	0.0213	0.0063	0.0028	0.003	0.0974	0.0865	0.0081	0.0093	0.0066	0.0234	0.006	0.0151	0.1633
2	rs79870295	113234572	NA	NA	NA	NA	0.0714425935899914	0.182801415270337	0.132	0.0766	0.0053	0.0039	0.0191	0.003	0.0041	0.022	0.164	0.0118	0.0183	0.0059	0.0818	0.0213	0.0063	0.0028	0.003	0.0974	0.0865	0.0081	0.0093	0.0066	0.0234	0.006	0.0152	0.1634
2	rs115100139	113238346	NA	NA	NA	NA	0.0700588275580594	0.180878975749788	0.132	0.0766	0.0053	0.0039	0.0191	0.003	0.0041	0.022	0.1641	0.0118	0.0183	0.0059	0.0818	0.0213	0.0063	0.0028	0.003	0.0974	0.0864	0.0081	0.0093	0.0066	0.0234	0.006	0.0152	0.1634
2	rs76243208	113244670	NA	NA	NA	NA	0.0416423483845249	0.106012960317206	0.132	0.0772	0.0055	0.0035	0.0198	0.0028	0.0038	0.0224	0.167	0.0112	0.0176	0.0058	0.0805	0.0202	0.0063	0.0027	0.0028	0.0967	0.0851	0.0083	0.0086	0.0065	0.0234	0.0061	0.0158	0.1657
2	rs58956595	113247620	NA	NA	NA	NA	0.0482455357210313	0.115302490246665	0.1321	0.0776	0.0055	0.0035	0.0198	0.0028	0.0038	0.0224	0.1672	0.0112	0.0176	0.0057	0.0805	0.0202	0.0061	0.0026	0.0028	0.0967	0.0853	0.0083	0.0086	0.0065	0.0233	0.0061	0.0159	0.1653
2	rs12469608	113270792	NA	NA	NA	NA	0.0653634362657052	0.163897230217901	0.1322	0.0783	0.0055	0.0035	0.0198	0.0027	0.0037	0.0223	0.1677	0.0112	0.0176	0.0055	0.0804	0.0201	0.0061	0.0026	0.0028	0.097	0.0856	0.0083	0.0085	0.0063	0.0231	0.006	0.0159	0.1647
2	rs7559710	113274378	NA	NA	NA	NA	0.0656777195110471	0.167030541089163	0.1322	0.0783	0.0055	0.0035	0.0198	0.0027	0.0037	0.0223	0.1677	0.0112	0.0176	0.0055	0.0804	0.0201	0.0061	0.0026	0.0028	0.097	0.0856	0.0083	0.0085	0.0063	0.0231	0.006	0.0159	0.1646
2	rs12464895	113278700	NA	NA	NA	NA	0.0702025766048991	0.152430765349601	0.1323	0.0787	0.0055	0.0034	0.0198	0.0027	0.0037	0.0223	0.1679	0.0112	0.0175	0.0054	0.0802	0.02	0.006	0.0026	0.0027	0.0974	0.0857	0.0083	0.0084	0.0063	0.0231	0.006	0.0159	0.1642
2	rs6718503	113280909	NA	NA	NA	NA	0.0747972014856334	0.171769339030634	0.1323	0.0789	0.0055	0.0034	0.0198	0.0027	0.0037	0.0223	0.168	0.0112	0.0175	0.0053	0.0801	0.02	0.006	0.0025	0.0027	0.0975	0.0858	0.0083	0.0084	0.0063	0.0231	0.0061	0.0159	0.164
2	rs56404625	113281123	NA	NA	NA	NA	0.0745832748761003	0.16722706395609	0.1323	0.0789	0.0055	0.0034	0.0198	0.0027	0.0037	0.0223	0.168	0.0112	0.0175	0.0053	0.0801	0.02	0.006	0.0025	0.0027	0.0975	0.0858	0.0083	0.0084	0.0063	0.0231	0.0061	0.0159	0.164
2	rs71414676	113306567	NA	NA	NA	NA	0.103190678481506	0.200935053612401	0.1319	0.0789	0.0054	0.0033	0.0199	0.0027	0.0037	0.0222	0.1692	0.0114	0.0174	0.0049	0.0794	0.0196	0.006	0.0024	0.0028	0.097	0.0863	0.0086	0.0081	0.006	0.0231	0.0062	0.0159	0.1648
2	rs62158587	113307750	NA	NA	NA	NA	0.103795929217742	0.205452687075189	0.1319	0.0789	0.0054	0.0033	0.0199	0.0027	0.0037	0.0222	0.1691	0.0114	0.0174	0.0049	0.0794	0.0196	0.006	0.0024	0.0028	0.0971	0.0863	0.0086	0.0081	0.006	0.0231	0.0062	0.0159	0.1648
2	rs1545133	113309473	NA	NA	NA	NA	0.107689441562236	0.232036267690517	0.1319	0.079	0.0054	0.0033	0.0199	0.0027	0.0037	0.0222	0.1692	0.0114	0.0174	0.0049	0.0794	0.0196	0.006	0.0024	0.0028	0.0971	0.0864	0.0086	0.0081	0.006	0.0231	0.0062	0.0159	0.1648
2	rs9808491	113310543	NA	NA	NA	NA	0.101960711768999	0.241980939028418	0.1319	0.0789	0.0054	0.0033	0.0199	0.0028	0.0037	0.0222	0.1692	0.0114	0.0174	0.0049	0.0793	0.0196	0.006	0.0024	0.0029	0.097	0.0864	0.0086	0.0081	0.0059	0.0231	0.0062	0.0159	0.1649
2	rs9308673	113312283	NA	NA	NA	NA	0.104562214420217	0.23456490302724	0.1319	0.079	0.0054	0.0033	0.0199	0.0027	0.0037	0.0222	0.1693	0.0114	0.0174	0.0049	0.0793	0.0196	0.006	0.0024	0.0029	0.0969	0.0865	0.0086	0.008	0.006	0.0231	0.0062	0.0159	0.1648
2	rs116523033	113315788	NA	NA	NA	NA	0.102038945641638	0.235777369120738	0.1319	0.0789	0.0054	0.0033	0.0198	0.0027	0.0037	0.0221	0.1697	0.0115	0.0175	0.0049	0.0794	0.0196	0.006	0.0024	0.0029	0.0969	0.0865	0.0086	0.008	0.006	0.0231	0.0062	0.016	0.1644
2	rs3961914	113317981	NA	NA	NA	NA	0.100068549387965	0.242203447592666	0.1319	0.0789	0.0054	0.0033	0.0198	0.0027	0.0037	0.0221	0.1698	0.0115	0.0175	0.0049	0.0794	0.0196	0.006	0.0024	0.0029	0.0968	0.0866	0.0086	0.008	0.006	0.0231	0.0062	0.016	0.1642
2	rs6756251	113329175	1.16	0.421630287221885	3.57	0.0407165604515682	0.0886278284904079	0.254201911278913	0.1321	0.0787	0.0054	0.0033	0.0198	0.0027	0.0037	0.0221	0.17	0.0115	0.0175	0.0049	0.0794	0.0195	0.006	0.0024	0.0029	0.0971	0.0867	0.0086	0.008	0.0061	0.0231	0.0061	0.016	0.1638
2	rs719668	113342566	1.17	0.382518045708746	3.57	0.0407165604515682	0.064000057662375	0.25578533317104	0.1322	0.0787	0.0053	0.0032	0.0198	0.0027	0.0036	0.0221	0.1709	0.0115	0.0174	0.005	0.0791	0.0194	0.006	0.0024	0.0028	0.0974	0.0868	0.0086	0.008	0.006	0.0231	0.006	0.016	0.1632
2	rs752992	113344047	1.17	0.382518045708746	3.57	0.0407165604515682	0.0673439644383436	0.261579556420856	0.1321	0.0787	0.0053	0.0032	0.0198	0.0027	0.0036	0.0221	0.1709	0.0115	0.0174	0.0049	0.0791	0.0194	0.006	0.0024	0.0028	0.0974	0.0868	0.0086	0.008	0.006	0.0231	0.006	0.016	0.1632
2	rs11691929	113348962	1.17	0.382518045708746	3.57	0.0407165604515682	0.0595602914035226	0.25635159060674	0.1311	0.079	0.0051	0.0032	0.02	0.0029	0.0036	0.0221	0.1717	0.0119	0.0175	0.0052	0.0777	0.0194	0.0065	0.0025	0.0029	0.0968	0.0878	0.0083	0.008	0.0062	0.0231	0.0061	0.0163	0.1623
2	rs76253323	113358890	1.18	0.345943801679723	3.57	0.0407165604515682	0.0514045184458481	0.155293550685093	0.1307	0.08	0.0051	0.003	0.0202	0.0026	0.0033	0.0219	0.1733	0.0118	0.0171	0.0059	0.0762	0.0192	0.0065	0.0023	0.0029	0.0969	0.0881	0.0083	0.0082	0.0062	0.0231	0.0062	0.0164	0.1622
2	rs74439530	113360594	1.18	0.345943801679723	3.57	0.0407165604515682	0.0460535403047473	0.150248902051646	0.1306	0.0801	0.0051	0.003	0.0202	0.0027	0.0033	0.0219	0.1734	0.0118	0.0171	0.0059	0.0759	0.0192	0.0065	0.0023	0.0028	0.0969	0.0882	0.0083	0.0082	0.0062	0.0231	0.0062	0.0164	0.1621
2	rs3849317	113373950	1.17	0.382518045708746	3.57	0.0407165604515682	0.0485183746094075	0.0733693493488562	0.1305	0.0809	0.0052	0.0029	0.0203	0.0025	0.003	0.0217	0.1746	0.0119	0.0168	0.0063	0.0751	0.019	0.0064	0.0021	0.0028	0.0966	0.0885	0.0082	0.0082	0.0062	0.0232	0.0063	0.0165	0.1618
2	rs7607817	113377684	1.17	0.382518045708746	3.56	0.0437561662613372	0.0481494879297755	0.0790513012236814	0.1304	0.081	0.0052	0.0028	0.0203	0.0025	0.003	0.0216	0.1748	0.0119	0.0169	0.0063	0.0748	0.019	0.0064	0.0021	0.0027	0.0966	0.0888	0.0081	0.0082	0.0062	0.0233	0.0063	0.0165	0.1617
2	rs13023016	113378875	1.17	0.382518045708746	3.56	0.0437561662613372	0.0485183746094075	0.0972685559221052	0.1304	0.081	0.0052	0.0028	0.0203	0.0025	0.003	0.0216	0.1749	0.0118	0.0169	0.0064	0.0748	0.0189	0.0064	0.0021	0.0027	0.0966	0.0889	0.0081	0.0082	0.0062	0.0233	0.0063	0.0165	0.1616
2	rs78105036	113379847	1.17	0.382518045708746	3.56	0.0437561662613372	0.0495385735251202	0.102873984975318	0.1304	0.081	0.0052	0.0028	0.0203	0.0025	0.003	0.0216	0.1749	0.0118	0.0169	0.0064	0.0748	0.0189	0.0064	0.0021	0.0027	0.0966	0.0891	0.0081	0.0082	0.0062	0.0233	0.0063	0.0165	0.1616
2	rs12999361	113379981	1.17	0.382518045708746	3.56	0.0437561662613372	0.0494570812062186	0.103120468461407	0.1304	0.081	0.0052	0.0028	0.0203	0.0025	0.003	0.0215	0.175	0.0117	0.0169	0.0064	0.0748	0.0189	0.0064	0.0021	0.0027	0.0966	0.0891	0.0081	0.0082	0.0062	0.0233	0.0063	0.0165	0.1616
2	rs4368335	113389864	1.17	0.382518045708746	3.54	0.0503789001912993	0.0484862219088045	0.0993663407628129	0.1299	0.081	0.0051	0.0029	0.0203	0.0026	0.003	0.0213	0.1755	0.0118	0.0171	0.0063	0.0744	0.0187	0.0063	0.0019	0.0027	0.0967	0.0896	0.0081	0.0082	0.0061	0.0232	0.0061	0.0164	0.1622
2	rs1878322	113391410	1.17	0.382518045708746	3.54	0.0503789001912993	0.053970884842495	0.123297674736775	0.1301	0.0811	0.0051	0.0028	0.0204	0.0025	0.003	0.0212	0.1756	0.0117	0.017	0.0062	0.0743	0.0186	0.0063	0.0019	0.0026	0.0971	0.0893	0.008	0.0083	0.0061	0.0232	0.0061	0.0163	0.1625
2	rs35995321	113391504	1.17	0.382518045708746	3.53	0.0539760163806611	0.0563189293742314	0.126125596555621	0.1301	0.0811	0.0051	0.0028	0.0204	0.0025	0.003	0.0213	0.1756	0.0117	0.017	0.0062	0.0742	0.0186	0.0063	0.0019	0.0026	0.0972	0.0894	0.008	0.0083	0.0061	0.0232	0.0061	0.0163	0.1624
2	rs17042199	113393165	1.17	0.382518045708746	3.53	0.0539760163806611	0.0346044116025052	0.142841410809335	0.1303	0.0805	0.0051	0.0028	0.0206	0.0025	0.003	0.0208	0.1759	0.0119	0.017	0.0062	0.0745	0.0186	0.0063	0.0019	0.0026	0.0969	0.0897	0.0081	0.0084	0.006	0.0234	0.006	0.0159	0.1625
2	rs4849090	113399795	1.18	0.345943801679723	3.52	0.0577730493768559	0.0341601329060908	0.115302490246665	0.1307	0.0807	0.0052	0.0028	0.0208	0.0026	0.003	0.0203	0.1769	0.0116	0.0171	0.0061	0.0735	0.0185	0.0063	0.0018	0.0025	0.097	0.0919	0.0081	0.0086	0.0061	0.0234	0.006	0.0151	0.161
2	rs4849091	113404708	1.18	0.345943801679723	3.51	0.0617771177241036	0.0325692195196625	0.107679661383449	0.1309	0.0806	0.0052	0.0028	0.0208	0.0026	0.003	0.0202	0.177	0.0116	0.0171	0.0061	0.0736	0.0185	0.0063	0.0018	0.0025	0.0967	0.0921	0.0081	0.0086	0.0061	0.0234	0.0059	0.0151	0.161
2	rs10184339	113412003	1.18	0.345943801679723	3.5	0.0659953737268723	0.0307482619461582	0.0929680434291591	0.1309	0.0806	0.0052	0.0028	0.0208	0.0026	0.003	0.0202	0.177	0.0117	0.0171	0.0061	0.0736	0.0186	0.0062	0.0018	0.0025	0.0965	0.0921	0.008	0.0087	0.0061	0.0234	0.0059	0.0151	0.1611
2	rs62159880	113417501	1.18	0.345943801679723	3.49	0.0704349946405554	0.0279328998439369	0.0745206892954474	0.131	0.0805	0.0052	0.0028	0.0209	0.0025	0.003	0.0202	0.177	0.0117	0.0171	0.0062	0.0736	0.0186	0.0063	0.0018	0.0025	0.0965	0.0919	0.0081	0.0086	0.0061	0.0235	0.006	0.015	0.1609
2	rs12612089	113421598	1.18	0.345943801679723	3.49	0.0704349946405554	0.0275725600844696	0.0758974623512291	0.1311	0.0804	0.0052	0.0027	0.0209	0.0025	0.003	0.0202	0.1772	0.0117	0.0171	0.0062	0.0736	0.0186	0.0063	0.0018	0.0025	0.0965	0.0919	0.0082	0.0086	0.0061	0.0235	0.006	0.015	0.1608
2	rs11683520	113422748	1.18	0.345943801679723	3.47	0.0800071130091993	0.0264374161515087	0.0665491994679272	0.1311	0.0804	0.0052	0.0027	0.0209	0.0025	0.0029	0.0202	0.1771	0.0117	0.0171	0.0062	0.0734	0.0187	0.0063	0.0018	0.0025	0.0964	0.0919	0.0081	0.0086	0.0061	0.0236	0.006	0.015	0.1608
2	rs6728935	113442808	1.18	0.345943801679723	3.47	0.0800071130091993	0.0286300628026594	0.037596035498479	0.1318	0.0788	0.0056	0.0034	0.0208	0.0027	0.0032	0.0199	0.1762	0.0115	0.0172	0.0067	0.0731	0.0181	0.0066	0.0019	0.0026	0.0954	0.0936	0.0082	0.0089	0.0064	0.0241	0.0063	0.0149	0.1595
2	rs75239100	113443016	1.18	0.345943801679723	3.44	0.0962054431234386	0.0278890455723892	0.0356337917797721	0.1319	0.0789	0.0057	0.0033	0.0208	0.0027	0.0032	0.0199	0.1763	0.0115	0.0172	0.0067	0.0731	0.0181	0.0066	0.0019	0.0026	0.0954	0.0936	0.0082	0.0089	0.0064	0.024	0.0062	0.0149	0.1594
2	rs1018317	113463525	1.18	0.345943801679723	3.43	0.102124300974309	0.0244466779592037	0.035686195080302	0.1326	0.0783	0.0058	0.0034	0.0208	0.0028	0.0032	0.0199	0.1758	0.0114	0.0173	0.0068	0.0734	0.0178	0.0067	0.002	0.0026	0.0954	0.0933	0.0081	0.0089	0.0064	0.024	0.0064	0.0149	0.1594
2	rs6542083	113467919	NA	NA	NA	NA	0.0278671367405687	0.0294595745279191	0.1326	0.0779	0.0059	0.0035	0.021	0.0029	0.0032	0.0199	0.1756	0.0115	0.0171	0.0067	0.0727	0.0176	0.0067	0.002	0.0027	0.0957	0.094	0.0081	0.0088	0.0064	0.024	0.0064	0.015	0.1593
2	rs62157385	113471129	1.19	0.311838986457593	3.43	0.102124300974309	0.0270650577296152	0.0260095022447337	0.1333	0.0775	0.0059	0.0035	0.0211	0.0029	0.0033	0.0199	0.1756	0.0116	0.0171	0.0067	0.0723	0.0174	0.0066	0.0019	0.0027	0.0956	0.0944	0.0081	0.0088	0.0065	0.0239	0.0065	0.015	0.1592
2	rs58686486	113471249	1.19	0.311838986457593	3.43	0.102124300974309	0.027377406746875	0.0256037211867234	0.1333	0.0775	0.0059	0.0035	0.0211	0.003	0.0033	0.0199	0.1755	0.0116	0.0171	0.0067	0.0723	0.0174	0.0066	0.0019	0.0027	0.0956	0.0944	0.0081	0.0088	0.0065	0.0238	0.0065	0.015	0.1592
2	rs6738093	113472353	1.19	0.311838986457593	3.43	0.102124300974309	0.0255720912009296	0.029172343869827	0.1337	0.0773	0.0059	0.0035	0.0211	0.0029	0.0033	0.0199	0.1753	0.0116	0.0172	0.0067	0.0723	0.0173	0.0067	0.0019	0.0027	0.0956	0.0944	0.008	0.0087	0.0065	0.024	0.0065	0.015	0.1591
2	rs13386452	113479614	1.19	0.311838986457593	3.43	0.102124300974309	0.0202544524126909	0.0549615158225344	0.1372	0.0763	0.0057	0.0034	0.0216	0.0023	0.003	0.0194	0.1719	0.0115	0.0175	0.0071	0.0757	0.0164	0.007	0.0016	0.0025	0.0965	0.0957	0.0076	0.008	0.0066	0.0242	0.0068	0.0144	0.1574
2	rs28517807	113480468	1.19	0.311838986457593	3.43	0.102124300974309	0.0195152226996216	0.0525091471335297	0.1372	0.0763	0.0056	0.0034	0.0216	0.0023	0.003	0.0194	0.1719	0.0115	0.0175	0.0071	0.0758	0.0163	0.007	0.0016	0.0025	0.0964	0.0958	0.0076	0.0079	0.0066	0.0242	0.0068	0.0144	0.1573
2	rs4849116	113482779	1.18	0.345943801679723	3.42	0.108314757127468	0.017666283990922	0.0875856385991147	0.1383	0.0766	0.0057	0.0034	0.0217	0.0022	0.0029	0.0194	0.1713	0.0114	0.0175	0.007	0.0767	0.0161	0.0068	0.0016	0.0025	0.0963	0.0957	0.0075	0.0079	0.0068	0.0243	0.0067	0.0144	0.1567
2	rs908551	113486079	1.18	0.345943801679723	3.43	0.102124300974309	0.0198393993541814	0.085590828665106	0.1388	0.0768	0.0056	0.0034	0.0216	0.0022	0.0029	0.0193	0.1712	0.0114	0.0175	0.007	0.0766	0.016	0.0067	0.0016	0.0025	0.0966	0.0959	0.0074	0.0079	0.0069	0.0242	0.0066	0.0144	0.1565
2	rs77386939	113493386	1.18	0.345943801679723	3.42	0.108314757127468	0.0184760059737217	0.0839173532368919	0.1392	0.0766	0.0056	0.0034	0.0216	0.0022	0.0029	0.0193	0.171	0.0113	0.0175	0.0071	0.0765	0.016	0.0067	0.0016	0.0025	0.0966	0.0961	0.0074	0.0079	0.0068	0.0243	0.0065	0.0144	0.1563
2	rs3811040	113498566	1.18	0.345943801679723	3.43	0.102124300974309	0.0184597138538135	0.0838416024055683	0.1392	0.0766	0.0056	0.0034	0.0216	0.0022	0.0029	0.0193	0.171	0.0113	0.0175	0.0071	0.0766	0.016	0.0067	0.0016	0.0025	0.0966	0.0961	0.0074	0.0079	0.0068	0.0243	0.0065	0.0144	0.1563
2	rs6731822	113513825	1.18	0.345943801679723	3.44	0.0962054431234386	0.0183865290020031	0.0694683009812327	0.1394	0.0766	0.0057	0.0034	0.0216	0.0022	0.0029	0.0193	0.1708	0.0113	0.0176	0.0071	0.0766	0.016	0.0067	0.0016	0.0025	0.0966	0.0962	0.0074	0.008	0.0069	0.0243	0.0065	0.0144	0.1561
2	rs17042341	113514159	1.18	0.345943801679723	3.44	0.0962054431234386	0.0184271610625611	0.0703118997827638	0.1394	0.0766	0.0057	0.0034	0.0216	0.0022	0.0029	0.0193	0.1708	0.0113	0.0176	0.0071	0.0766	0.016	0.0067	0.0016	0.0025	0.0966	0.0962	0.0074	0.008	0.0069	0.0243	0.0065	0.0144	0.1561
2	rs17042344	113514763	1.18	0.345943801679723	3.44	0.0962054431234386	0.0177057471663447	0.0686289413063837	0.1394	0.0766	0.0057	0.0034	0.0216	0.0022	0.0029	0.0193	0.1707	0.0113	0.0176	0.0071	0.0766	0.016	0.0066	0.0016	0.0025	0.0966	0.0962	0.0074	0.008	0.0068	0.0243	0.0064	0.0144	0.1561
2	rs75210356	113516176	1.18	0.345943801679723	3.27	0.2384362992664	0.0176505167545119	0.0665491994679272	0.1394	0.0766	0.0057	0.0034	0.0217	0.0022	0.0029	0.0193	0.1707	0.0113	0.0176	0.0071	0.0766	0.016	0.0066	0.0016	0.0025	0.0966	0.0962	0.0074	0.008	0.0068	0.0243	0.0064	0.0144	0.1561
2	rs36093393	113520129	1.18	0.345943801679723	3.27	0.2384362992664	0.0177611039043381	0.0679327253358512	0.1396	0.0766	0.0057	0.0034	0.0217	0.0022	0.0029	0.0193	0.1706	0.0113	0.0176	0.0071	0.0766	0.016	0.0066	0.0016	0.0025	0.0965	0.0962	0.0074	0.008	0.0068	0.0243	0.0064	0.0144	0.156
2	rs7594852	113521754	1.18	0.345943801679723	3.28	0.227357389834261	0.0198479827746536	0.066618092830441	0.1398	0.0765	0.0057	0.0034	0.0217	0.0022	0.0029	0.0193	0.1706	0.0113	0.0176	0.0071	0.0766	0.016	0.0066	0.0016	0.0025	0.0965	0.0963	0.0072	0.0081	0.0069	0.0243	0.0064	0.0144	0.1559
2	rs2048874	113523967	1.18	0.345943801679723	3.28	0.227357389834261	0.0201848435068997	0.0662051806236194	0.1401	0.0765	0.0056	0.0034	0.0217	0.0022	0.003	0.0192	0.1705	0.0112	0.0177	0.0072	0.0766	0.016	0.0066	0.0016	0.0025	0.0964	0.0963	0.0072	0.0082	0.0069	0.0244	0.0064	0.0142	0.1558
2	rs17561	113537223	1.18	0.345943801679723	3.29	0.21664916022799	0.0224246018886036	0.0709473706679503	0.1403	0.0765	0.0055	0.0034	0.0217	0.0022	0.003	0.0192	0.1705	0.0112	0.0178	0.0072	0.0766	0.016	0.0067	0.0016	0.0025	0.0963	0.0962	0.0072	0.0083	0.0069	0.0244	0.0064	0.0143	0.1556
2	rs3783516	113545678	1.18	0.345943801679723	3.29	0.21664916022799	0.0224621318413796	0.0715142217941962	0.1403	0.0765	0.0055	0.0034	0.0217	0.0022	0.003	0.0192	0.1705	0.0112	0.0178	0.0072	0.0766	0.016	0.0067	0.0016	0.0025	0.0963	0.0962	0.0072	0.0083	0.0069	0.0244	0.0064	0.0143	0.1556
2	rs3783515	113545834	1.18	0.345943801679723	3.29	0.21664916022799	0.0188205687528336	0.0782395183870295	0.1404	0.0764	0.0058	0.0034	0.0218	0.0024	0.003	0.019	0.1704	0.0112	0.0177	0.0072	0.0765	0.0159	0.0067	0.0017	0.0025	0.0964	0.0964	0.0071	0.0083	0.0068	0.0245	0.0064	0.0142	0.1555
2	rs80134366	113552607	1.18	0.345943801679723	3.37	0.143587140072381	0.0184515717256123	0.070100603587163	0.1404	0.0764	0.0058	0.0034	0.0218	0.0024	0.003	0.019	0.1703	0.0112	0.0177	0.0072	0.0764	0.0159	0.0067	0.0017	0.0025	0.0964	0.0963	0.0071	0.0083	0.0068	0.0245	0.0064	0.0142	0.1555
2	rs62157430	113559300	1.18	0.345943801679723	3.4	0.121538743628758	0.0190945632031868	0.0725820932031408	0.1405	0.0763	0.0058	0.0034	0.0218	0.0024	0.003	0.0189	0.1701	0.0112	0.0177	0.0073	0.0765	0.0159	0.0067	0.0017	0.0025	0.0964	0.0961	0.0071	0.0083	0.0068	0.0245	0.0064	0.0142	0.1557
2	rs6716046	113564426	1.18	0.345943801679723	3.42	0.108314757127468	0.0195916509164881	0.0727964518298534	0.1415	0.0763	0.0058	0.0034	0.0218	0.0024	0.003	0.0189	0.1701	0.0112	0.0178	0.0073	0.0766	0.0159	0.0068	0.0017	0.0025	0.0957	0.0961	0.0071	0.0084	0.0068	0.0245	0.0063	0.0143	0.1553
2	rs4849123	113569039	1.18	0.345943801679723	3.42	0.108314757127468	0.0208353820360626	0.0833876767461409	0.1415	0.0763	0.0058	0.0034	0.0217	0.0024	0.003	0.0189	0.1701	0.0112	0.0178	0.0073	0.0768	0.0159	0.0068	0.0017	0.0025	0.0956	0.096	0.007	0.0084	0.0068	0.0246	0.0064	0.0143	0.1552
2	rs12711742	113571072	1.18	0.345943801679723	3.42	0.108314757127468	0.0203417081083167	0.0791992646146135	0.1415	0.0764	0.0058	0.0034	0.0217	0.0024	0.003	0.0188	0.17	0.0112	0.0177	0.0073	0.0768	0.0159	0.0068	0.0017	0.0025	0.0955	0.096	0.007	0.0084	0.0068	0.0246	0.0064	0.0143	0.1552
2	rs3917386	113579866	1.19	0.311838986457593	3.43	0.102124300974309	0.0296472240564664	0.120057941307694	0.143	0.0762	0.0061	0.0033	0.0218	0.0021	0.003	0.0192	0.17	0.0114	0.0176	0.0074	0.0765	0.0159	0.0071	0.0018	0.0025	0.0951	0.0962	0.0069	0.0086	0.0072	0.0239	0.0065	0.0144	0.154
2	rs3917382	113581488	1.19	0.311838986457593	3.43	0.102124300974309	0.0331101225032966	0.124443626296515	0.1434	0.0761	0.0061	0.0033	0.0218	0.0021	0.003	0.0193	0.17	0.0114	0.0175	0.0075	0.0764	0.0158	0.0072	0.0018	0.0025	0.095	0.0962	0.0069	0.0086	0.0073	0.0237	0.0065	0.0144	0.1537
2	rs3917381	113581527	1.19	0.311838986457593	3.43	0.102124300974309	0.0333207793454365	0.124885432141754	0.1434	0.0761	0.0061	0.0033	0.0218	0.0021	0.003	0.0193	0.17	0.0114	0.0175	0.0075	0.0764	0.0158	0.0072	0.0018	0.0025	0.095	0.0962	0.0069	0.0086	0.0073	0.0237	0.0065	0.0144	0.1537
2	rs3917366	113583880	1.18	0.345943801679723	3.43	0.102124300974309	0.0400691658883945	0.151480743441866	0.1438	0.076	0.0062	0.0033	0.0217	0.0021	0.003	0.0194	0.1699	0.0114	0.0175	0.0075	0.0763	0.0158	0.0073	0.0018	0.0025	0.0949	0.0963	0.0069	0.0086	0.0074	0.0236	0.0065	0.0145	0.1534
2	rs1143642	113588553	1.18	0.345943801679723	3.43	0.102124300974309	0.0394934059652946	0.151480743441866	0.1438	0.076	0.0061	0.0033	0.0217	0.0021	0.003	0.0194	0.1699	0.0114	0.0175	0.0075	0.0763	0.0158	0.0073	0.0018	0.0025	0.095	0.0963	0.0069	0.0086	0.0074	0.0236	0.0065	0.0145	0.1533
2	rs1143636	113589374	1.18	0.345943801679723	3.43	0.102124300974309	0.0380994354236968	0.145357852045729	0.1439	0.076	0.0061	0.0033	0.0217	0.0021	0.003	0.0194	0.1699	0.0114	0.0175	0.0075	0.0763	0.0158	0.0073	0.0018	0.0025	0.095	0.0963	0.0069	0.0086	0.0074	0.0236	0.0064	0.0145	0.1533
2	rs16944	113594867	1.18	0.345943801679723	3.44	0.0962054431234386	0.063344647764879	0.210641341207659	0.146	0.0759	0.0062	0.0031	0.0219	0.0021	0.0029	0.0192	0.1704	0.0112	0.0171	0.0066	0.0764	0.0154	0.0072	0.0021	0.0025	0.0957	0.097	0.0069	0.0087	0.0076	0.0234	0.0065	0.0143	0.1514
2	rs4447608	113605957	1.18	0.345943801679723	3.44	0.0962054431234386	0.0515886453127538	0.209685103519305	0.1462	0.0758	0.0062	0.003	0.0219	0.002	0.0027	0.0191	0.1699	0.0113	0.0171	0.0066	0.0762	0.0154	0.0072	0.0021	0.0024	0.0958	0.0973	0.0069	0.0087	0.0076	0.0236	0.0065	0.0143	0.1519
2	rs17042498	113624215	1.19	0.311838986457593	3.44	0.0962054431234386	0.0490509764338999	0.188610353570671	0.1464	0.0757	0.0062	0.003	0.0219	0.002	0.0027	0.0191	0.1698	0.0113	0.0171	0.0066	0.0763	0.0154	0.0072	0.0021	0.0024	0.0958	0.0973	0.0069	0.0087	0.0076	0.0236	0.0064	0.0143	0.1519
2	rs71414700	113636692	1.19	0.311838986457593	3.43	0.102124300974309	0.0474332505550039	0.184629097908098	0.1467	0.0757	0.0062	0.003	0.0219	0.002	0.0027	0.019	0.1696	0.0113	0.0171	0.0065	0.0763	0.0154	0.0072	0.0021	0.0023	0.0958	0.0973	0.0069	0.0087	0.0075	0.0235	0.0064	0.0143	0.152
2	rs11687403	113643638	1.19	0.311838986457593	3.43	0.102124300974309	0.0488245443069531	0.220714078183654	0.1471	0.0757	0.0062	0.0029	0.0219	0.002	0.0027	0.0189	0.1694	0.0113	0.0171	0.0064	0.0763	0.0154	0.0071	0.0021	0.0022	0.0957	0.0975	0.0068	0.0086	0.0075	0.0234	0.0064	0.0144	0.1524
2	rs78950078	113651885	1.19	0.311838986457593	3.43	0.102124300974309	0.0478939930902568	0.212878157496688	0.1475	0.0756	0.0062	0.0028	0.0219	0.002	0.0026	0.0189	0.1694	0.0113	0.0171	0.0064	0.0762	0.0154	0.0071	0.0021	0.0022	0.0958	0.0974	0.0068	0.0086	0.0075	0.0233	0.0064	0.0144	0.1524
2	rs10170349	113664501	1.19	0.311838986457593	3.42	0.108314757127468	0.0498163249016025	0.239205107862415	0.1481	0.0756	0.0062	0.0027	0.0219	0.002	0.0026	0.0189	0.1695	0.0114	0.017	0.0064	0.0761	0.0154	0.0071	0.0021	0.0021	0.0958	0.0973	0.0068	0.0086	0.0074	0.0232	0.0063	0.0144	0.1526
2	rs3811046	113671378	1.18	0.345943801679723	3.42	0.108314757127468	0.0511208286311483	0.256011788873321	0.1481	0.0756	0.0062	0.0027	0.0219	0.0019	0.0025	0.0189	0.1697	0.0115	0.017	0.0064	0.076	0.0154	0.0071	0.0021	0.0021	0.0959	0.0973	0.0068	0.0085	0.0074	0.0232	0.0063	0.0144	0.1524
2	rs3811047	113671410	1.18	0.345943801679723	3.42	0.108314757127468	0.0494082292599665	0.269252913958168	0.1481	0.0756	0.0062	0.0027	0.0219	0.0019	0.0025	0.0188	0.1697	0.0115	0.017	0.0064	0.0759	0.0154	0.0071	0.0021	0.0021	0.096	0.0973	0.0068	0.0085	0.0075	0.0232	0.0063	0.0144	0.1524
2	rs2708943	113674709	1.18	0.345943801679723	3.42	0.108314757127468	0.0481494879297755	0.251832600313911	0.1481	0.0756	0.0062	0.0027	0.0219	0.0019	0.0025	0.0188	0.1698	0.0115	0.017	0.0064	0.0759	0.0154	0.0071	0.0021	0.0021	0.096	0.0973	0.0068	0.0085	0.0075	0.0232	0.0063	0.0144	0.1524
2	rs2723183	113674721	1.18	0.345943801679723	3.41	0.114783892697204	0.0481494879297755	0.251832600313911	0.1481	0.0756	0.0062	0.0027	0.0219	0.0019	0.0025	0.0188	0.1698	0.0115	0.017	0.0064	0.0759	0.0154	0.0071	0.0021	0.0021	0.096	0.0973	0.0068	0.0085	0.0075	0.0232	0.0063	0.0144	0.1524
2	rs2723187	113675269	1.18	0.345943801679723	3.41	0.114783892697204	0.0486793543102443	0.251494699700036	0.1482	0.0756	0.0062	0.0027	0.0219	0.0019	0.0025	0.0188	0.1698	0.0115	0.017	0.0064	0.0759	0.0154	0.0071	0.0021	0.0021	0.0961	0.0973	0.0068	0.0085	0.0075	0.0232	0.0063	0.0144	0.1522
2	rs2708947	113676219	1.18	0.345943801679723	3.41	0.114783892697204	0.0488891669972862	0.255445767887816	0.1482	0.0756	0.0062	0.0027	0.0219	0.0019	0.0025	0.0187	0.1698	0.0115	0.017	0.0064	0.0759	0.0154	0.0071	0.0021	0.0021	0.0961	0.0975	0.0068	0.0085	0.0075	0.0232	0.0063	0.0144	0.1522
2	rs2723192	113676381	1.19	0.311838986457593	3.41	0.114783892697204	0.0475124738287137	0.27908610919341	0.1483	0.0756	0.0062	0.0027	0.0218	0.0019	0.0025	0.0183	0.1699	0.0115	0.017	0.0064	0.0759	0.0154	0.0071	0.0021	0.0021	0.0961	0.0975	0.0068	0.0085	0.0075	0.0232	0.0063	0.0144	0.1524
2	rs12467847	113691404	1.19	0.311838986457593	3.41	0.114783892697204	0.0451898844359842	0.322745919414455	0.1483	0.076	0.0063	0.0026	0.0217	0.0019	0.0024	0.0183	0.1699	0.0116	0.0171	0.0064	0.0757	0.0153	0.007	0.0021	0.0021	0.0961	0.0973	0.0068	0.0085	0.0075	0.0234	0.0064	0.0145	0.1525
2	rs11692391	113695120	1.19	0.311838986457593	3.41	0.114783892697204	0.0431681795278919	0.305866931429557	0.1484	0.0758	0.0063	0.0026	0.0216	0.0019	0.0025	0.0184	0.1703	0.0117	0.0172	0.0064	0.0753	0.0152	0.0069	0.0022	0.0021	0.096	0.0971	0.0067	0.0085	0.0074	0.0236	0.0063	0.0146	0.1527
2	rs12466604	113703064	1.19	0.311838986457593	3.4	0.121538743628758	0.0398859867422977	0.270404093280546	0.1474	0.0759	0.0064	0.0026	0.0217	0.0019	0.0026	0.0185	0.171	0.0118	0.0172	0.0064	0.0751	0.0153	0.0068	0.0022	0.0021	0.096	0.0969	0.0067	0.0085	0.0074	0.0237	0.0063	0.0146	0.1528
2	rs78274123	113712488	1.19	0.311838986457593	3.4	0.121538743628758	0.0384138390520249	0.2516073173035	0.1474	0.0759	0.0064	0.0026	0.0217	0.002	0.0026	0.0185	0.1712	0.0118	0.0172	0.0064	0.075	0.0153	0.0068	0.0022	0.0021	0.0961	0.0967	0.0067	0.0085	0.0075	0.0236	0.0063	0.0147	0.1528
2	rs116164461	113715238	1.19	0.311838986457593	3.4	0.121538743628758	0.0389510436262784	0.254088928301906	0.1471	0.076	0.0064	0.0026	0.0217	0.002	0.0026	0.0185	0.1715	0.0118	0.0173	0.0063	0.0748	0.0152	0.0068	0.0022	0.0021	0.0966	0.0961	0.0066	0.0084	0.0075	0.0235	0.0063	0.0147	0.1529
2	rs879710	113716222	1.19	0.311838986457593	3.39	0.128586294370088	0.0409507518502585	0.286092103997928	0.147	0.0761	0.0064	0.0026	0.0217	0.0021	0.0025	0.0186	0.1717	0.0118	0.0173	0.0063	0.0746	0.0153	0.0068	0.0022	0.0021	0.0969	0.0957	0.0066	0.0084	0.0075	0.0235	0.0064	0.0147	0.1529
2	rs114616387	113731040	1.19	0.311838986457593	3.39	0.128586294370088	0.0340339301519108	0.233464410079361	0.1468	0.0757	0.0064	0.0026	0.0216	0.0021	0.0026	0.0187	0.1716	0.0119	0.0176	0.0062	0.074	0.0155	0.0068	0.0022	0.0022	0.0976	0.0955	0.0064	0.0085	0.0075	0.0232	0.0063	0.0147	0.1533
2	rs11695148	113732263	1.19	0.311838986457593	3.39	0.128586294370088	0.0342233564783728	0.247451118130598	0.1468	0.0756	0.0064	0.0026	0.0216	0.0021	0.0026	0.0187	0.1716	0.0119	0.0176	0.0062	0.0739	0.0155	0.0068	0.0023	0.0022	0.0976	0.0955	0.0064	0.0085	0.0075	0.0232	0.0063	0.0147	0.1533
2	rs13410389	113738023	1.19	0.311838986457593	3.38	0.135933471893229	0.0383179620641283	0.275139778890467	0.1468	0.0756	0.0064	0.0026	0.0216	0.0021	0.0027	0.0187	0.1716	0.0119	0.0176	0.0062	0.0739	0.0154	0.0068	0.0023	0.0022	0.0977	0.0955	0.0064	0.0086	0.0075	0.0232	0.0063	0.0147	0.1534
2	rs6743744	113739532	1.19	0.311838986457593	3.38	0.135933471893229	0.0365805620322677	0.245548891923571	0.1468	0.0756	0.0064	0.0026	0.0216	0.0021	0.0027	0.0187	0.1716	0.0119	0.0176	0.0062	0.0739	0.0154	0.0068	0.0023	0.0022	0.0977	0.0955	0.0064	0.0086	0.0075	0.0232	0.0063	0.0147	0.1534
2	rs28938794	113760361	1.19	0.311838986457593	3.38	0.135933471893229	0.033532370763053	0.249919729101347	0.1463	0.0755	0.0064	0.0026	0.0216	0.0022	0.0028	0.0187	0.1709	0.0119	0.0177	0.0062	0.0736	0.0155	0.0068	0.0022	0.0023	0.0978	0.0958	0.0065	0.0087	0.0075	0.0228	0.0064	0.0147	0.1542
2	rs10184412	113760630	1.19	0.311838986457593	3.38	0.135933471893229	0.0342233564783728	0.259188771051762	0.1463	0.0755	0.0064	0.0026	0.0216	0.0022	0.0028	0.0187	0.1709	0.012	0.0177	0.0062	0.0736	0.0155	0.0068	0.0022	0.0023	0.0978	0.0958	0.0065	0.0087	0.0075	0.0227	0.0064	0.0147	0.1542
2	rs2305152	113763463	1.18	0.345943801679723	3.38	0.135933471893229	0.0330977599888113	0.243539869131469	0.1461	0.0756	0.0064	0.0026	0.0216	0.0022	0.0028	0.0188	0.1707	0.0119	0.0177	0.0062	0.0736	0.0155	0.0068	0.0022	0.0023	0.0978	0.0959	0.0065	0.0088	0.0074	0.0227	0.0064	0.0147	0.1544
2	rs895497	113763575	1.18	0.345943801679723	3.38	0.135933471893229	0.0332091388358868	0.241869709248799	0.1461	0.0756	0.0064	0.0026	0.0216	0.0022	0.0028	0.0188	0.1707	0.0119	0.0177	0.0062	0.0736	0.0155	0.0068	0.0022	0.0023	0.0978	0.0959	0.0065	0.0088	0.0074	0.0227	0.0064	0.0147	0.1544
2	rs34817588	113765587	1.19	0.311838986457593	3.38	0.135933471893229	0.031208482332658	0.222335677756069	0.1461	0.0756	0.0064	0.0026	0.0216	0.0022	0.0028	0.0188	0.1706	0.0119	0.0177	0.0062	0.0735	0.0155	0.0068	0.0022	0.0023	0.0978	0.0959	0.0066	0.0087	0.0074	0.0226	0.0064	0.0147	0.1545
2	rs34645404	113781977	1.19	0.311838986457593	3.38	0.135933471893229	0.0344643499707843	0.213411883311543	0.1456	0.0758	0.0065	0.0026	0.0216	0.0023	0.003	0.0188	0.1704	0.0121	0.0176	0.0064	0.0734	0.0156	0.0068	0.0022	0.0025	0.0975	0.0958	0.0065	0.0089	0.0072	0.0224	0.0063	0.0147	0.155
2	rs35981230	113783060	1.19	0.311838986457593	3.38	0.135933471893229	0.035117068040517	0.229735260309747	0.1455	0.0759	0.0065	0.0027	0.0216	0.0023	0.003	0.0188	0.1704	0.0121	0.0177	0.0064	0.0733	0.0156	0.0068	0.0022	0.0026	0.0975	0.0958	0.0065	0.0089	0.0071	0.0223	0.0063	0.0148	0.155
2	rs13030063	113783570	1.19	0.311838986457593	3.37	0.143587140072381	0.0371133299694173	0.238872697788585	0.1455	0.0759	0.0065	0.0027	0.0216	0.0023	0.003	0.0188	0.1704	0.0121	0.0177	0.0064	0.0733	0.0156	0.0068	0.0022	0.0026	0.0974	0.0958	0.0065	0.0089	0.0071	0.0223	0.0063	0.0148	0.155
2	rs138440701	113783743	1.19	0.311838986457593	3.36	0.151554094423325	0.0362107944581611	0.220390224613023	0.1455	0.0759	0.0065	0.0027	0.0216	0.0023	0.003	0.0188	0.1704	0.0121	0.0177	0.0064	0.0733	0.0155	0.0068	0.0022	0.0026	0.0974	0.0958	0.0065	0.0088	0.0071	0.0223	0.0063	0.0148	0.155
2	rs78363740	113788345	1.18	0.345943801679723	3.35	0.159841057206343	0.062274811946665	0.234454778689623	0.1454	0.0755	0.0067	0.0029	0.0214	0.0025	0.0033	0.0187	0.1705	0.0119	0.0179	0.0065	0.0727	0.0156	0.0072	0.0023	0.0027	0.0985	0.0947	0.0064	0.0088	0.0071	0.0218	0.0064	0.0151	0.1549
2	rs60157471	113792252	1.18	0.345943801679723	3.35	0.159841057206343	0.0743057626899984	0.275139778890467	0.1454	0.0755	0.0067	0.0029	0.0213	0.0025	0.0033	0.0187	0.1705	0.0119	0.0179	0.0065	0.0726	0.0156	0.0072	0.0023	0.0028	0.0987	0.0945	0.0064	0.0087	0.0071	0.0217	0.0064	0.0152	0.1549
2	rs1374280	113796666	1.18	0.345943801679723	3.34	0.168454672892635	0.0833826864308406	0.269252913958168	0.1454	0.0755	0.0067	0.0029	0.0214	0.0025	0.0034	0.0187	0.1705	0.0119	0.0179	0.0065	0.0725	0.0156	0.0073	0.0023	0.0028	0.0987	0.0944	0.0064	0.0087	0.0072	0.0217	0.0064	0.0153	0.1549
2	rs77516439	113797741	1.18	0.345943801679723	3.34	0.168454672892635	0.0825586778546003	0.249245701260408	0.1453	0.0755	0.0067	0.003	0.0214	0.0025	0.0034	0.0187	0.1705	0.0119	0.0179	0.0065	0.0726	0.0156	0.0073	0.0023	0.0028	0.0987	0.0943	0.0064	0.0087	0.0072	0.0217	0.0064	0.0153	0.1549
2	rs35765801	113810121	1.18	0.345943801679723	3.34	0.168454672892635	0.0984533643874349	0.229954083976979	0.1448	0.0755	0.0068	0.003	0.0214	0.0026	0.0036	0.0186	0.1705	0.0119	0.018	0.0065	0.0724	0.0155	0.0073	0.0024	0.0029	0.0987	0.0942	0.0064	0.0087	0.0072	0.0217	0.0065	0.0153	0.1548
2	rs1374285	113818738	1.18	0.345943801679723	3.34	0.168454672892635	0.119762726231017	0.241313805565374	0.1445	0.0755	0.0068	0.003	0.0215	0.0027	0.0038	0.0186	0.1705	0.0119	0.0181	0.0066	0.0723	0.0155	0.0074	0.0024	0.0029	0.0987	0.0941	0.0064	0.0087	0.0073	0.0216	0.0066	0.0154	0.1548
2	rs1867833	113826832	1.18	0.345943801679723	3.34	0.168454672892635	0.110489892899921	0.244208959014143	0.1442	0.0757	0.0068	0.0031	0.0216	0.0027	0.0038	0.0187	0.1707	0.012	0.0179	0.0066	0.0725	0.0156	0.0074	0.0024	0.003	0.0985	0.0935	0.0064	0.0088	0.0074	0.0216	0.0067	0.0152	0.1544
2	rs1446522	113827503	1.18	0.345943801679723	3.34	0.168454672892635	0.114984644138761	0.286678328200725	0.1438	0.0759	0.0068	0.0031	0.0217	0.0028	0.0039	0.0188	0.1707	0.012	0.0179	0.0067	0.0724	0.0157	0.0076	0.0025	0.003	0.0982	0.0931	0.0064	0.0089	0.0074	0.0217	0.0067	0.0153	0.1543
2	Affx-17290554	113829250	1.18	0.345943801679723	3.34	0.168454672892635	0.103138152134861	0.252734369064526	0.1437	0.0761	0.0068	0.0031	0.0217	0.0028	0.0039	0.0187	0.1707	0.0121	0.0179	0.0067	0.0724	0.0157	0.0076	0.0025	0.0031	0.0981	0.0928	0.0064	0.0089	0.0075	0.0216	0.0068	0.0153	0.1546
2	rs6761276	113832312	1.17	0.382518045708746	3.34	0.168454672892635	0.0877948314554025	0.316082861885231	0.1435	0.0771	0.0067	0.0031	0.0218	0.0029	0.0039	0.0186	0.1703	0.0122	0.018	0.0069	0.0721	0.0158	0.0077	0.0024	0.0031	0.0975	0.0913	0.0065	0.0087	0.0078	0.0213	0.007	0.0152	0.156
2	rs6743376	113832333	1.17	0.382518045708746	3.34	0.168454672892635	0.0810615666565446	0.299785717334006	0.1433	0.077	0.0067	0.0031	0.0218	0.0031	0.0039	0.0186	0.1702	0.0122	0.018	0.0069	0.072	0.0158	0.0077	0.0024	0.0031	0.0976	0.0912	0.0065	0.0087	0.0078	0.0213	0.007	0.0152	0.1562
2	rs17611872	113839856	1.17	0.382518045708746	3.33	0.177401503992083	0.227237723418818	0.447913069701138	0.1431	0.0774	0.0064	0.0033	0.0218	0.0034	0.0043	0.0185	0.1692	0.0123	0.0181	0.0071	0.0717	0.016	0.009	0.0026	0.0035	0.0959	0.0906	0.0064	0.0086	0.0081	0.0214	0.0073	0.0153	0.1561
2	rs6734238	113841030	1.17	0.382518045708746	3.33	0.177401503992083	0.277048034189816	0.508180183344133	0.1431	0.0774	0.0064	0.0034	0.0218	0.0034	0.0043	0.0185	0.1692	0.0123	0.0181	0.007	0.0716	0.016	0.0091	0.0026	0.0036	0.0959	0.0907	0.0064	0.0086	0.0081	0.0214	0.0072	0.0152	0.1561
2	rs6741180	113844384	1.17	0.382518045708746	3.33	0.177401503992083	0.273559744953496	0.509832147539574	0.1431	0.0774	0.0064	0.0034	0.0219	0.0034	0.0043	0.0184	0.1692	0.0124	0.0181	0.007	0.0716	0.0159	0.0091	0.0026	0.0036	0.0959	0.0908	0.0064	0.0086	0.0082	0.0214	0.0072	0.0152	0.1561
2	rs78607718	113845608	1.17	0.382518045708746	3.34	0.168454672892635	0.270740175076947	0.506392089881121	0.1431	0.0774	0.0064	0.0034	0.0219	0.0034	0.0043	0.0185	0.1692	0.0124	0.0181	0.007	0.0716	0.0159	0.0091	0.0026	0.0036	0.0958	0.0908	0.0064	0.0086	0.0082	0.0214	0.0072	0.0152	0.1561
2	rs4849152	113848574	1.17	0.382518045708746	3.34	0.168454672892635	0.261199423439713	0.490780977802195	0.143	0.0773	0.0064	0.0034	0.022	0.0034	0.0043	0.0185	0.1695	0.0124	0.0182	0.007	0.0717	0.016	0.0091	0.0026	0.0036	0.0956	0.0908	0.0064	0.0086	0.0082	0.0214	0.0072	0.0152	0.156
2	rs1688076	113858495	1.17	0.382518045708746	3.33	0.177401503992083	0.248312944284243	0.444188180337786	0.143	0.0773	0.0064	0.0034	0.0221	0.0034	0.0043	0.0183	0.1694	0.0124	0.0182	0.0071	0.0716	0.016	0.0092	0.0026	0.0035	0.0956	0.0909	0.0064	0.0085	0.0082	0.0214	0.0072	0.0152	0.1559
2	rs73955148	113858777	1.17	0.382518045708746	3.34	0.168454672892635	0.248268972871562	0.449778600898753	0.143	0.0773	0.0065	0.0034	0.0221	0.0034	0.0043	0.0183	0.1695	0.0124	0.0182	0.0071	0.0716	0.016	0.0092	0.0026	0.0035	0.0955	0.0908	0.0064	0.0085	0.0082	0.0213	0.0072	0.0152	0.1559
2	rs315927	113866369	1.17	0.382518045708746	3.34	0.168454672892635	0.238441084195461	0.400151669941544	0.1431	0.0773	0.0066	0.0033	0.0221	0.0034	0.0042	0.0182	0.169	0.0124	0.0182	0.0072	0.0714	0.016	0.0092	0.0025	0.0035	0.0952	0.0908	0.0064	0.0085	0.0083	0.0212	0.0072	0.0153	0.1564
2	rs4251959	113874122	1.16	0.421630287221885	3.34	0.168454672892635	0.350446775429116	0.521433653134669	0.1427	0.0772	0.0072	0.0031	0.0224	0.0033	0.0043	0.0175	0.1675	0.0126	0.018	0.0075	0.0726	0.016	0.0094	0.0026	0.0036	0.0954	0.0905	0.0061	0.0087	0.0084	0.0207	0.0074	0.0154	0.1571
2	rs3087262	113884202	1.16	0.421630287221885	3.34	0.168454672892635	0.382269013979669	0.557046659093529	0.1429	0.0771	0.0073	0.0031	0.0224	0.0033	0.0043	0.0174	0.1673	0.0126	0.0179	0.0076	0.0726	0.0161	0.0095	0.0026	0.0036	0.0953	0.0904	0.0061	0.0087	0.0084	0.0207	0.0074	0.0154	0.1572
2	rs419598	113887207	1.16	0.421630287221885	3.34	0.168454672892635	0.352510025412512	0.536305983134215	0.1434	0.0771	0.0073	0.0031	0.0223	0.0032	0.0042	0.0174	0.1672	0.0126	0.0179	0.0075	0.0727	0.016	0.0094	0.0026	0.0035	0.0953	0.0905	0.0061	0.0087	0.0084	0.0207	0.0074	0.0155	0.1571
2	rs315952	113890304	1.16	0.421630287221885	3.34	0.168454672892635	0.242979970289801	0.492281857575945	0.1446	0.078	0.0075	0.0031	0.0222	0.0032	0.0042	0.0169	0.1658	0.0124	0.018	0.0077	0.0731	0.0163	0.0088	0.0028	0.0036	0.0948	0.0907	0.0061	0.0087	0.0083	0.0204	0.0073	0.0155	0.157
2	rs4252041	113890610	1.16	0.421630287221885	3.33	0.177401503992083	0.23681007162089	0.484925220156508	0.1446	0.078	0.0075	0.0031	0.0222	0.0032	0.0042	0.0169	0.1658	0.0124	0.018	0.0077	0.0731	0.0163	0.0088	0.0028	0.0036	0.0948	0.0907	0.0061	0.0087	0.0083	0.0204	0.0073	0.0155	0.157
2	rs315946	113893864	1.16	0.421630287221885	3.33	0.177401503992083	0.222492376004917	0.490917372843148	0.1443	0.078	0.0075	0.003	0.0222	0.0031	0.0042	0.0168	0.1656	0.0124	0.018	0.0077	0.0735	0.0163	0.0089	0.0028	0.0036	0.0948	0.0906	0.0061	0.0088	0.0083	0.0204	0.0073	0.0155	0.157
2	rs62161280	113894976	1.14	0.507725131913635	3.33	0.177401503992083	0.212039787419112	0.493510723174862	0.1437	0.0781	0.0076	0.003	0.0224	0.0031	0.0041	0.0167	0.1653	0.0124	0.0181	0.0077	0.0744	0.0164	0.0089	0.0028	0.0037	0.095	0.0904	0.0061	0.0087	0.0083	0.0204	0.0073	0.0156	0.157
2	rs74667587	113895079	1.14	0.507725131913635	3.33	0.177401503992083	0.213007736858843	0.498297082620606	0.1436	0.0781	0.0076	0.003	0.0224	0.0031	0.0041	0.0167	0.1653	0.0124	0.0181	0.0077	0.0744	0.0164	0.0089	0.0028	0.0037	0.095	0.0904	0.0061	0.0087	0.0083	0.0204	0.0073	0.0156	0.1569
2	rs2902452	113895516	1.14	0.507725131913635	3.32	0.186688027238402	0.192133918848981	0.491599493829104	0.1436	0.0782	0.0075	0.0029	0.0224	0.003	0.004	0.0167	0.1654	0.0123	0.018	0.0077	0.0746	0.0164	0.0088	0.0028	0.0037	0.0954	0.0903	0.0061	0.0088	0.0082	0.0204	0.0073	0.0156	0.1568
2	rs77138260	113901928	1.14	0.507725131913635	3.32	0.186688027238402	0.167512564720948	0.472052731375092	0.1438	0.078	0.0075	0.0029	0.0223	0.003	0.0039	0.0167	0.1653	0.0123	0.0179	0.0077	0.0748	0.0164	0.0088	0.0028	0.0037	0.0955	0.0903	0.0061	0.0088	0.0082	0.0205	0.0073	0.0155	0.1568
2	rs62161288	113906692	1.14	0.507725131913635	3.33	0.177401503992083	0.155123856258234	0.469084587700035	0.1439	0.0779	0.0075	0.0029	0.0223	0.003	0.0039	0.0166	0.1652	0.0123	0.0179	0.0077	0.0751	0.0164	0.0088	0.0028	0.0037	0.0955	0.0902	0.0061	0.0088	0.0082	0.0205	0.0073	0.0155	0.1568
2	rs6739871	113914270	1.14	0.507725131913635	3.33	0.177401503992083	0.135559057205867	0.462088448934287	0.1439	0.0779	0.0074	0.0029	0.0223	0.003	0.0038	0.0166	0.1651	0.0127	0.0179	0.0077	0.0752	0.0164	0.0088	0.0028	0.0037	0.0955	0.0899	0.0061	0.0088	0.0082	0.0205	0.0073	0.0155	0.1567
2	rs12475781	113916912	1.14	0.507725131913635	3.34	0.168454672892635	0.132874549474958	0.467467658461391	0.144	0.078	0.0074	0.0029	0.0223	0.003	0.0038	0.0166	0.1651	0.0128	0.0179	0.0077	0.0753	0.0164	0.0088	0.0028	0.0037	0.0955	0.0899	0.0061	0.0088	0.0082	0.0205	0.0073	0.0155	0.1567
2	rs1867761	113922983	1.15	0.46334549806667	3.44	0.0962054431234386	0.116196257166488	0.714709212675015	0.1456	0.0781	0.0073	0.0024	0.0234	0.0026	0.0028	0.0153	0.1651	0.0122	0.0181	0.0084	0.078	0.0169	0.0077	0.0025	0.0031	0.0959	0.0892	0.0053	0.009	0.0085	0.021	0.0068	0.0141	0.1574
2	rs4849159	113925061	1.15	0.46334549806667	3.48	0.0751031739839783	0.141661749941232	0.854001579840113	0.1465	0.0782	0.0071	0.0022	0.0231	0.0024	0.0024	0.0146	0.1656	0.0122	0.018	0.0084	0.08	0.017	0.0073	0.0024	0.0028	0.0972	0.088	0.0051	0.0089	0.0084	0.0211	0.0065	0.0139	0.1574
2	rs56192838	113931430	1.15	0.46334549806667	3.48	0.0751031739839783	0.155292098986222	0.962794459333707	0.147	0.0786	0.007	0.002	0.023	0.0024	0.0022	0.0142	0.1655	0.0123	0.0179	0.0084	0.081	0.0169	0.007	0.0023	0.0026	0.0976	0.0874	0.005	0.0088	0.0083	0.0211	0.0065	0.0138	0.1577
2	rs45511992	113932822	1.15	0.46334549806667	3.48	0.0751031739839783	0.154016152372527	0.950420307229035	0.1471	0.0787	0.007	0.002	0.023	0.0024	0.0022	0.0142	0.1654	0.0123	0.0179	0.0084	0.0811	0.0169	0.007	0.0022	0.0025	0.0977	0.0873	0.005	0.0088	0.0083	0.0211	0.0065	0.0138	0.1577
2	rs7595962	113934226	1.15	0.46334549806667	3.48	0.0751031739839783	0.133335089702887	0.920096841020925	0.1472	0.0787	0.007	0.002	0.023	0.0024	0.0022	0.0142	0.1654	0.0124	0.0179	0.0084	0.0812	0.0169	0.007	0.0022	0.0025	0.0978	0.0873	0.005	0.0088	0.0083	0.0211	0.0065	0.0138	0.1578
2	rs45491191	113936106	1.15	0.46334549806667	3.48	0.0751031739839783	0.148843136765429	0.936181864437569	0.1475	0.0788	0.0069	0.002	0.023	0.0024	0.0022	0.0141	0.1653	0.0124	0.0178	0.0085	0.0811	0.0169	0.0069	0.0022	0.0025	0.0978	0.0873	0.005	0.0088	0.0081	0.021	0.0066	0.0138	0.158
2	rs45460297	113937143	1.15	0.46334549806667	3.49	0.0704349946405554	0.151781589385553	0.943612188701178	0.1476	0.0788	0.0069	0.002	0.023	0.0024	0.0022	0.0141	0.1653	0.0123	0.0178	0.0086	0.0811	0.0169	0.0069	0.0022	0.0025	0.0978	0.0873	0.005	0.0088	0.0081	0.021	0.0067	0.0138	0.158
2	rs45560237	113937182	1.15	0.46334549806667	3.49	0.0704349946405554	0.151582421108147	0.943928630668963	0.1476	0.0788	0.0069	0.002	0.023	0.0024	0.0022	0.0141	0.1653	0.0123	0.0178	0.0086	0.0811	0.0169	0.0069	0.0022	0.0025	0.0978	0.0873	0.005	0.0088	0.0081	0.021	0.0067	0.0138	0.158
2	rs3762494	113937563	1.15	0.46334549806667	3.5	0.0659953737268723	0.151283958914104	0.948994552456967	0.1476	0.0788	0.0069	0.002	0.023	0.0024	0.0021	0.0141	0.1653	0.0123	0.0178	0.0086	0.0811	0.0169	0.0068	0.0022	0.0025	0.0978	0.0873	0.005	0.0088	0.0081	0.021	0.0067	0.0138	0.158
2	rs12472091	113940730	1.15	0.46334549806667	3.51	0.0617771177241036	0.152546501859827	0.931760840942596	0.1477	0.079	0.007	0.002	0.0231	0.0024	0.0021	0.0141	0.1651	0.0123	0.0179	0.0085	0.0809	0.0169	0.0067	0.0022	0.0025	0.0978	0.0873	0.0049	0.0088	0.008	0.021	0.0068	0.0138	0.1581
2	rs4849167	113940839	1.15	0.46334549806667	3.51	0.0617771177241036	0.151516066079773	0.935234152149175	0.1477	0.079	0.007	0.002	0.0231	0.0024	0.0021	0.0141	0.1651	0.0123	0.0179	0.0085	0.0809	0.0169	0.0067	0.0022	0.0025	0.0978	0.0873	0.0049	0.0088	0.008	0.021	0.0068	0.0139	0.1581
2	rs6761202	113942274	1.15	0.46334549806667	3.51	0.0617771177241036	0.154686928669481	0.913804242023349	0.148	0.0791	0.007	0.002	0.0231	0.0024	0.0021	0.0141	0.165	0.0123	0.0178	0.0084	0.0808	0.0168	0.0067	0.0022	0.0025	0.0977	0.0873	0.005	0.0088	0.008	0.021	0.0067	0.0139	0.1582
2	rs111317174	113943096	1.15	0.46334549806667	3.51	0.0617771177241036	0.158884170122002	0.912075297523968	0.148	0.0791	0.007	0.002	0.0231	0.0024	0.0021	0.0141	0.165	0.0124	0.0178	0.0084	0.0808	0.0168	0.0067	0.0022	0.0025	0.0977	0.0872	0.005	0.0088	0.0079	0.021	0.0067	0.0139	0.1582
2	rs3791338	113945695	1.15	0.46334549806667	3.51	0.0617771177241036	0.161937527330184	0.930025150355071	0.1481	0.0792	0.0069	0.002	0.0232	0.0025	0.0021	0.0141	0.165	0.0124	0.0178	0.0085	0.081	0.0168	0.0067	0.0022	0.0025	0.0977	0.0869	0.0049	0.0087	0.0079	0.0209	0.0067	0.0138	0.1583
2	rs6756147	113948378	1.15	0.46334549806667	3.51	0.0617771177241036	0.146133448619821	0.910975402734099	0.1488	0.079	0.0069	0.0022	0.023	0.0026	0.0022	0.0141	0.1639	0.0126	0.0175	0.0085	0.0818	0.0167	0.0067	0.0024	0.0027	0.0985	0.0857	0.005	0.0086	0.008	0.021	0.0069	0.0139	0.1581
2	rs45536633	113948436	1.15	0.46334549806667	3.51	0.0617771177241036	0.150126582771057	0.911603881385056	0.1488	0.079	0.0069	0.0022	0.023	0.0026	0.0022	0.0141	0.1639	0.0126	0.0174	0.0085	0.0818	0.0167	0.0067	0.0024	0.0027	0.0985	0.0857	0.005	0.0086	0.008	0.021	0.0069	0.014	0.1582
2	rs45472893	113954284	1.15	0.46334549806667	3.51	0.0617771177241036	0.132047996824956	1.03510390509753	0.1482	0.0774	0.0067	0.0023	0.0228	0.0026	0.0024	0.014	0.1641	0.0127	0.0165	0.0081	0.0854	0.0163	0.0068	0.0026	0.003	0.0995	0.0822	0.0049	0.0081	0.008	0.0205	0.0073	0.0143	0.1601
2	rs114906543	113963949	1.15	0.46334549806667	3.51	0.0617771177241036	0.134166482770299	1.03091743089235	0.1481	0.0773	0.0067	0.0023	0.0228	0.0026	0.0024	0.014	0.1641	0.0128	0.0165	0.0081	0.0856	0.0161	0.0068	0.0026	0.003	0.0995	0.082	0.005	0.0081	0.008	0.0205	0.0073	0.0143	0.1602
2	rs80290871	113972927	1.15	0.46334549806667	3.51	0.0617771177241036	0.126259893753752	1.0090719363494	0.1481	0.0772	0.0067	0.0023	0.0228	0.0027	0.0025	0.014	0.1641	0.0128	0.0165	0.0081	0.0858	0.0159	0.0069	0.0026	0.003	0.0996	0.0819	0.005	0.008	0.008	0.0205	0.0073	0.0143	0.1603
2	rs752590	113972945	1.15	0.46334549806667	3.51	0.0617771177241036	0.126676638868043	1.01340177791834	0.1481	0.0773	0.0067	0.0023	0.0228	0.0027	0.0025	0.014	0.1642	0.0128	0.0165	0.0081	0.0858	0.0159	0.0069	0.0026	0.003	0.0996	0.0819	0.005	0.008	0.008	0.0205	0.0073	0.0143	0.1603
2	rs4849176	113977936	1.15	0.46334549806667	3.51	0.0617771177241036	0.11744412434612	1.0081102329867	0.1484	0.0767	0.0067	0.0024	0.0226	0.0027	0.0025	0.0139	0.1639	0.0128	0.0167	0.0081	0.0862	0.016	0.0069	0.0027	0.0032	0.0999	0.0813	0.0051	0.008	0.008	0.0205	0.0074	0.0141	0.1605
2	rs11123170	113978940	1.15	0.46334549806667	3.51	0.0617771177241036	0.105199034630645	0.981095331656846	0.1484	0.0766	0.0067	0.0025	0.0225	0.0027	0.0026	0.014	0.1638	0.0127	0.0167	0.0081	0.0862	0.016	0.0068	0.0027	0.0032	0.1	0.0812	0.0051	0.0081	0.008	0.0205	0.0074	0.0141	0.1606
2	rs72831808	113979355	1.15	0.46334549806667	3.51	0.0617771177241036	0.104324026451067	0.982211463142288	0.1484	0.0766	0.0067	0.0025	0.0225	0.0027	0.0026	0.014	0.1638	0.0127	0.0167	0.008	0.0863	0.016	0.0069	0.0027	0.0032	0.1	0.0812	0.0051	0.0081	0.008	0.0205	0.0074	0.0141	0.1606
2	rs10175462	113988492	1.15	0.46334549806667	3.5	0.0659953737268723	0.0959484049895565	1.0050660026989	0.1482	0.0765	0.0067	0.0025	0.0225	0.0027	0.0027	0.014	0.1636	0.0127	0.0167	0.0079	0.0864	0.0159	0.007	0.0027	0.0032	0.0999	0.0811	0.0051	0.0081	0.0083	0.0205	0.0074	0.0141	0.1607
2	rs2863242	113989236	1.15	0.46334549806667	3.51	0.0617771177241036	0.100042782996565	0.998182985500436	0.1482	0.0766	0.0067	0.0025	0.0225	0.0027	0.0027	0.014	0.1637	0.0127	0.0167	0.0079	0.0864	0.0159	0.0068	0.0026	0.0032	0.1	0.0811	0.0051	0.0081	0.0083	0.0205	0.0074	0.0141	0.1607
2	rs4849181	113991970	1.15	0.46334549806667	3.51	0.0617771177241036	0.0843737820307543	0.97265265604128	0.148	0.0765	0.0067	0.0025	0.0224	0.0027	0.0027	0.014	0.1635	0.0127	0.0167	0.0079	0.0866	0.016	0.0069	0.0026	0.0033	0.1001	0.081	0.0052	0.0081	0.0083	0.0206	0.0074	0.014	0.1606
2	rs3188996	113993073	1.15	0.46334549806667	3.5	0.0659953737268723	0.0870848058503607	0.968039117621682	0.148	0.0765	0.0067	0.0025	0.0224	0.0027	0.0027	0.014	0.1634	0.0127	0.0166	0.0079	0.0867	0.0159	0.0069	0.0026	0.0033	0.1	0.0809	0.0052	0.0081	0.0083	0.0206	0.0074	0.014	0.1608
2	rs72831831	114010877	1.15	0.46334549806667	3.51	0.0617771177241036	0.0895138591144436	0.964383159999236	0.1473	0.0762	0.0067	0.0026	0.0224	0.0027	0.0029	0.014	0.1626	0.0125	0.0167	0.0078	0.0877	0.0158	0.0069	0.0025	0.0034	0.1	0.0801	0.0053	0.008	0.0085	0.0208	0.0076	0.014	0.162
2	rs72831838	114016401	1.15	0.46334549806667	3.51	0.0617771177241036	0.0890342296540916	0.959459862338092	0.147	0.0761	0.0067	0.0026	0.0225	0.0027	0.0029	0.014	0.1625	0.0124	0.0168	0.0078	0.088	0.0158	0.0069	0.0025	0.0034	0.1001	0.0799	0.0053	0.008	0.0085	0.0209	0.0076	0.014	0.1623
2	rs6734610	114017029	1.15	0.46334549806667	3.53	0.0539760163806611	0.0888189291923486	0.960571142258844	0.147	0.0761	0.0067	0.0026	0.0225	0.0027	0.0029	0.014	0.1624	0.0124	0.0168	0.0078	0.088	0.0158	0.0069	0.0025	0.0034	0.1001	0.0799	0.0053	0.008	0.0085	0.0209	0.0076	0.014	0.1623
2	rs80179762	114018655	1.15	0.46334549806667	3.53	0.0539760163806611	0.0901156941386536	0.967244113836976	0.1464	0.0759	0.0067	0.0028	0.0225	0.0028	0.0029	0.0139	0.1626	0.0125	0.0168	0.0078	0.0881	0.0157	0.0069	0.0025	0.0034	0.1003	0.0796	0.0052	0.008	0.0085	0.0208	0.0076	0.014	0.1627
2	rs17043176	114025372	1.15	0.46334549806667	3.53	0.0539760163806611	0.0884131522624573	0.960253607929932	0.146	0.0758	0.0066	0.003	0.0225	0.0028	0.0029	0.0138	0.1626	0.0126	0.0167	0.0078	0.0882	0.0157	0.0069	0.0027	0.0034	0.1003	0.0794	0.0052	0.008	0.0085	0.0208	0.0077	0.014	0.163
2	Affx-17296481	114028720	1.15	0.46334549806667	3.53	0.0539760163806611	0.0900192288419182	0.958983676891182	0.146	0.0758	0.0067	0.003	0.0224	0.0029	0.003	0.0137	0.1627	0.0127	0.0167	0.0078	0.0882	0.0157	0.0069	0.0027	0.0034	0.1003	0.0792	0.0052	0.008	0.0084	0.0207	0.0077	0.0141	0.1631
2	rs113890238	114029767	1.15	0.46334549806667	3.53	0.0539760163806611	0.0922789902828764	0.950420307229035	0.146	0.0757	0.0067	0.0031	0.0224	0.0029	0.003	0.0137	0.1628	0.0127	0.0168	0.0078	0.0882	0.0156	0.0069	0.0028	0.0034	0.1003	0.0789	0.0052	0.008	0.0084	0.0207	0.0077	0.0141	0.1632
2	rs1374161	114034627	1.15	0.46334549806667	3.53	0.0539760163806611	0.0927695933241728	0.93918420974638	0.1457	0.0756	0.0066	0.0031	0.0224	0.0029	0.003	0.0136	0.1627	0.0127	0.0168	0.0078	0.0885	0.0156	0.0068	0.0028	0.0034	0.1005	0.079	0.0051	0.0081	0.0083	0.0206	0.0078	0.0142	0.1633
2	rs982909	114038349	1.15	0.46334549806667	3.52	0.0577730493768559	0.108744575362209	0.973130163125212	0.1458	0.0754	0.0066	0.0031	0.0223	0.0029	0.003	0.0135	0.1626	0.0126	0.0168	0.0077	0.0888	0.0155	0.0068	0.0028	0.0034	0.1004	0.0792	0.005	0.0081	0.0083	0.0207	0.0078	0.0142	0.1634
2	rs113450592	114040238	1.15	0.46334549806667	3.52	0.0577730493768559	0.118929421104205	0.972493497183904	0.1458	0.0752	0.0067	0.0031	0.0223	0.0029	0.003	0.0135	0.1622	0.0125	0.0167	0.0077	0.0892	0.0154	0.0068	0.0028	0.0034	0.1002	0.0794	0.005	0.0081	0.0083	0.021	0.0078	0.0141	0.1636
2	rs73955197	114040305	1.15	0.46334549806667	3.52	0.0577730493768559	0.118557025291325	0.971538650892468	0.1458	0.0752	0.0067	0.0031	0.0223	0.0029	0.003	0.0135	0.1622	0.0125	0.0167	0.0077	0.0892	0.0154	0.0068	0.0028	0.0034	0.1002	0.0794	0.005	0.0081	0.0083	0.021	0.0078	0.0141	0.1636
2	rs114166245	114041191	1.15	0.46334549806667	3.5	0.0659953737268723	0.127931876168327	1.02014413605491	0.1457	0.0751	0.0067	0.0032	0.0223	0.0029	0.003	0.0134	0.1621	0.0125	0.0167	0.0077	0.0894	0.0153	0.0068	0.0028	0.0034	0.1003	0.0796	0.005	0.008	0.0083	0.021	0.0078	0.014	0.1638
2	rs11123176	114046558	1.15	0.46334549806667	3.5	0.0659953737268723	0.144708982069068	1.18653532214269	0.1452	0.0748	0.0068	0.0033	0.0221	0.003	0.0031	0.0131	0.1616	0.0122	0.0166	0.0077	0.0899	0.0151	0.0071	0.0028	0.0034	0.1007	0.0801	0.005	0.0078	0.0084	0.0211	0.0078	0.0138	0.1642
2	rs10209795	114050116	1.15	0.46334549806667	3.51	0.0617771177241036	0.152746418390853	1.23360878079759	0.1451	0.0747	0.007	0.0033	0.0221	0.003	0.0032	0.0131	0.1613	0.0121	0.0166	0.0077	0.0901	0.0151	0.0071	0.0028	0.0034	0.1007	0.0802	0.005	0.0077	0.0085	0.0211	0.0078	0.0138	0.1644
2	rs113043454	114063686	1.16	0.421630287221885	3.51	0.0617771177241036	0.164189075279961	1.27179693645613	0.1453	0.0743	0.007	0.0034	0.0221	0.003	0.0032	0.0132	0.1607	0.0121	0.0165	0.0077	0.0904	0.015	0.0071	0.0028	0.0034	0.1006	0.0799	0.005	0.0077	0.0085	0.021	0.0077	0.0136	0.1652
2	rs62158160	114065390	1.17	0.382518045708746	3.51	0.0617771177241036	0.179250023013538	1.16394462339611	0.1454	0.073	0.0069	0.0037	0.0222	0.0029	0.0036	0.0138	0.1582	0.0121	0.0163	0.0078	0.0916	0.0148	0.0071	0.0029	0.0035	0.101	0.0792	0.0052	0.0075	0.0084	0.0208	0.0075	0.0135	0.1678
2	rs6711037	114065857	1.17	0.382518045708746	3.51	0.0617771177241036	0.169702569035156	1.08201411635769	0.1451	0.0726	0.0068	0.0038	0.0221	0.0029	0.0036	0.014	0.1573	0.0121	0.0163	0.0078	0.0921	0.0147	0.0071	0.0029	0.0035	0.101	0.0791	0.0053	0.0075	0.0084	0.0212	0.0075	0.0133	0.1686
2	rs11123180	114071026	1.17	0.382518045708746	3.51	0.0617771177241036	0.143004175057968	1.01292050883484	0.1439	0.0736	0.0066	0.0039	0.0222	0.0029	0.0036	0.0144	0.1561	0.0122	0.0162	0.0082	0.0919	0.0152	0.007	0.0029	0.0035	0.101	0.0792	0.0054	0.0073	0.0084	0.0212	0.0073	0.0128	0.1698
2	rs10496449	114075268	1.17	0.382518045708746	3.51	0.0617771177241036	0.142459901628185	0.981573643501674	0.1436	0.0738	0.0066	0.0039	0.0222	0.0029	0.0036	0.0145	0.1561	0.0122	0.0162	0.0082	0.0921	0.0153	0.0069	0.0029	0.0035	0.1009	0.0792	0.0054	0.0072	0.0085	0.0214	0.0072	0.0128	0.1698
2	rs114884086	114089230	1.17	0.382518045708746	3.52	0.0577730493768559	0.14792571831383	0.937445777258164	0.1429	0.0739	0.0067	0.0039	0.0222	0.0029	0.0036	0.0146	0.1559	0.0123	0.0162	0.0083	0.0923	0.0154	0.0068	0.0028	0.0035	0.1007	0.0792	0.0054	0.0072	0.0085	0.0216	0.0072	0.0127	0.1699
2	rs1823125	114090412	1.17	0.382518045708746	3.52	0.0577730493768559	0.145646901632104	0.936339835020505	0.1429	0.0739	0.0067	0.0039	0.0222	0.0029	0.0036	0.0147	0.1559	0.0123	0.0162	0.0083	0.0923	0.0155	0.0068	0.0028	0.0035	0.1007	0.0792	0.0054	0.0072	0.0085	0.0216	0.0072	0.0127	0.1699
2	rs1191683	114095380	1.17	0.382518045708746	3.53	0.0539760163806611	0.145679308054391	0.927659339281351	0.1428	0.074	0.0067	0.0039	0.0222	0.0029	0.0036	0.0147	0.1556	0.0123	0.0161	0.0084	0.0924	0.0155	0.0068	0.0028	0.0035	0.1007	0.0792	0.0054	0.0072	0.0085	0.0216	0.0072	0.0127	0.1699
2	rs12994520	114097253	1.17	0.382518045708746	3.53	0.0539760163806611	0.142908036774497	0.927343988597437	0.1427	0.0739	0.0067	0.004	0.0221	0.0029	0.0037	0.0147	0.1558	0.0123	0.0161	0.0084	0.0923	0.0156	0.0068	0.0028	0.0035	0.1006	0.0792	0.0054	0.0072	0.0085	0.0216	0.0072	0.0127	0.1699
2	rs114952447	114098083	1.17	0.382518045708746	3.53	0.0539760163806611	0.13717903308594	0.916320242708013	0.1425	0.0739	0.0067	0.004	0.0221	0.0029	0.0038	0.0147	0.1559	0.0123	0.0161	0.0084	0.0922	0.0157	0.0068	0.0027	0.0035	0.1007	0.0792	0.0054	0.0072	0.0085	0.0216	0.0072	0.0127	0.1699
2	rs77120896	114100133	1.17	0.382518045708746	3.53	0.0539760163806611	0.134475196154537	0.900774882932155	0.1425	0.0739	0.0067	0.004	0.0221	0.0029	0.0038	0.0147	0.1559	0.0123	0.0161	0.0084	0.0922	0.0158	0.0068	0.0027	0.0035	0.1007	0.0792	0.0055	0.0072	0.0085	0.0216	0.0072	0.0127	0.1698
2	rs13003092	114100912	1.17	0.382518045708746	3.51	0.0617771177241036	0.133458062641467	0.902813133087297	0.1425	0.0738	0.0067	0.004	0.0221	0.0029	0.0039	0.0147	0.1559	0.0123	0.0161	0.0084	0.0922	0.0158	0.0068	0.0027	0.0035	0.1007	0.0792	0.0055	0.0072	0.0085	0.0216	0.0072	0.0126	0.1698
2	rs4849198	114102238	1.17	0.382518045708746	3.51	0.0617771177241036	0.131986894435069	0.899050936988574	0.1425	0.0738	0.0067	0.004	0.0221	0.0029	0.0039	0.0147	0.156	0.0123	0.0161	0.0085	0.0921	0.0158	0.0068	0.0027	0.0035	0.1006	0.0792	0.0055	0.0072	0.0085	0.0216	0.0072	0.0126	0.1698
2	rs115382540	114106056	1.17	0.382518045708746	3.51	0.0617771177241036	0.139820351278893	0.923246378675079	0.1424	0.0737	0.0067	0.004	0.0221	0.0029	0.004	0.0147	0.1558	0.0123	0.0161	0.0085	0.0921	0.0159	0.0069	0.0026	0.0035	0.1007	0.0792	0.0055	0.0072	0.0085	0.0216	0.0072	0.0126	0.1698
2	rs111288868	114106874	1.17	0.382518045708746	3.52	0.0577730493768559	0.141056945960094	0.924191659288763	0.1424	0.0737	0.0067	0.004	0.0221	0.0029	0.004	0.0147	0.1558	0.0123	0.0161	0.0085	0.0921	0.0159	0.0069	0.0026	0.0035	0.1007	0.0792	0.0055	0.0072	0.0085	0.0216	0.0072	0.0126	0.1698
2	rs60600282	114111901	1.17	0.382518045708746	3.52	0.0577730493768559	0.167618150939978	0.893257120147025	0.1423	0.0734	0.0067	0.004	0.0221	0.0029	0.0043	0.0147	0.1556	0.0121	0.0161	0.0086	0.092	0.016	0.0069	0.0025	0.0035	0.1009	0.0793	0.0056	0.0072	0.0085	0.0217	0.0073	0.0127	0.1698
2	rs77257150	114116779	1.17	0.382518045708746	3.52	0.0577730493768559	0.147272481048784	0.873895777161352	0.142	0.0735	0.0067	0.004	0.022	0.0029	0.0043	0.0147	0.1555	0.0121	0.0161	0.0086	0.0916	0.0162	0.007	0.0025	0.0035	0.101	0.0796	0.0057	0.0073	0.0084	0.0214	0.0072	0.0129	0.1699
2	rs12470761	114120160	1.17	0.382518045708746	3.52	0.0577730493768559	0.129707867576844	0.791999430532077	0.1409	0.0731	0.0067	0.0039	0.0218	0.0028	0.0043	0.0149	0.1555	0.012	0.0162	0.0086	0.0911	0.0165	0.0067	0.0024	0.0036	0.101	0.0797	0.0058	0.0072	0.0082	0.0213	0.0071	0.0132	0.1719
2	rs13424459	114120785	1.17	0.382518045708746	3.52	0.0577730493768559	0.125992426223713	0.776009326743441	0.1409	0.0731	0.0067	0.0039	0.0218	0.0028	0.0043	0.0149	0.1555	0.0119	0.0162	0.0086	0.091	0.0166	0.0067	0.0024	0.0036	0.1011	0.0797	0.0059	0.0072	0.0082	0.0213	0.0071	0.0132	0.172
2	rs56230865	114122951	1.17	0.382518045708746	3.51	0.0617771177241036	0.12847213288162	0.774338234074555	0.1403	0.0729	0.0067	0.004	0.0218	0.0028	0.0043	0.0149	0.1555	0.012	0.0162	0.0086	0.0909	0.0166	0.0066	0.0024	0.0036	0.101	0.0797	0.0059	0.0073	0.0082	0.0213	0.0071	0.0133	0.1725
2	rs112449466	114125360	1.17	0.382518045708746	3.51	0.0617771177241036	0.118614270439952	0.761300224088198	0.1393	0.0725	0.0068	0.004	0.0219	0.003	0.0044	0.0149	0.1553	0.012	0.0164	0.0086	0.0903	0.0168	0.0065	0.0024	0.0036	0.1011	0.0801	0.006	0.0072	0.0081	0.021	0.0072	0.0136	0.1736
2	rs74895715	114126095	1.18	0.345943801679723	3.51	0.0617771177241036	0.109669636088976	0.757670288357796	0.1386	0.0722	0.0068	0.004	0.0219	0.0031	0.0044	0.0148	0.1551	0.012	0.0166	0.0087	0.0898	0.0169	0.0065	0.0024	0.0037	0.1011	0.0804	0.006	0.0072	0.0081	0.0208	0.0072	0.0137	0.1744
2	rs115120480	114126190	1.18	0.345943801679723	3.52	0.0577730493768559	0.107258408471014	0.751326997558268	0.1385	0.0722	0.0068	0.004	0.0219	0.0031	0.0044	0.0148	0.1551	0.012	0.0166	0.0087	0.0898	0.0169	0.0065	0.0024	0.0037	0.1011	0.0804	0.006	0.0072	0.0081	0.0207	0.0072	0.0138	0.1745
2	rs115384823	114127761	1.18	0.345943801679723	3.52	0.0577730493768559	0.0998882717738552	0.817419654651433	0.1371	0.0718	0.0068	0.0041	0.0219	0.0032	0.0044	0.0146	0.1549	0.012	0.0166	0.0084	0.0892	0.017	0.0064	0.0024	0.0037	0.1013	0.0806	0.0061	0.007	0.0081	0.0203	0.0072	0.0141	0.1769
2	rs12474753	114128721	1.18	0.345943801679723	3.52	0.0577730493768559	0.099476971857491	0.814962130314421	0.1371	0.0718	0.0068	0.0041	0.0219	0.0032	0.0044	0.0146	0.1549	0.012	0.0166	0.0084	0.0892	0.017	0.0064	0.0024	0.0037	0.1013	0.0806	0.0061	0.007	0.0081	0.0203	0.0072	0.0141	0.1769
2	rs6748429	114135023	1.18	0.345943801679723	3.52	0.0577730493768559	0.0936815405289426	0.791541603547147	0.137	0.0718	0.0068	0.0041	0.0219	0.0033	0.0044	0.0146	0.1549	0.0121	0.0166	0.0083	0.0892	0.017	0.0064	0.0024	0.0037	0.1013	0.0806	0.0061	0.007	0.0081	0.0202	0.0072	0.0141	0.1771
2	rs10181913	114148449	1.18	0.345943801679723	3.52	0.0577730493768559	0.0870140047476751	0.76553989812178	0.1368	0.0715	0.007	0.0041	0.0219	0.0033	0.0043	0.0147	0.1552	0.0122	0.0165	0.0082	0.089	0.0171	0.0063	0.0024	0.0038	0.1014	0.0807	0.0061	0.007	0.0082	0.0202	0.0072	0.0142	0.1772
2	rs80092970	114157318	1.18	0.345943801679723	3.52	0.0577730493768559	0.0816492436156038	0.761148901606332	0.1367	0.0713	0.007	0.0041	0.0218	0.0033	0.0043	0.0147	0.1553	0.0122	0.0165	0.0082	0.089	0.0171	0.0063	0.0024	0.0038	0.1014	0.0809	0.0062	0.007	0.0082	0.0203	0.0072	0.0143	0.1772
2	rs75261537	114162255	1.18	0.345943801679723	3.52	0.0577730493768559	0.0747329818810258	0.739878365398472	0.1366	0.0713	0.007	0.0041	0.0218	0.0033	0.0043	0.0149	0.1553	0.0121	0.0164	0.0082	0.0891	0.0171	0.0063	0.0024	0.0038	0.1013	0.0809	0.0062	0.007	0.0081	0.0203	0.0072	0.0142	0.1774
2	rs115028150	114166062	1.18	0.345943801679723	3.53	0.0539760163806611	0.0752692359563784	0.70487453523066	0.1362	0.0712	0.007	0.0041	0.0218	0.0033	0.0042	0.0149	0.1551	0.0121	0.0163	0.0082	0.089	0.0171	0.0063	0.0024	0.0038	0.1011	0.0808	0.0062	0.0072	0.0081	0.0203	0.0073	0.0143	0.178
2	rs11901370	114166087	1.18	0.345943801679723	3.53	0.0539760163806611	0.0868018210827067	0.704428228863888	0.1362	0.0713	0.007	0.0042	0.0218	0.0033	0.0042	0.0149	0.155	0.0121	0.0163	0.0082	0.089	0.0171	0.0063	0.0024	0.0038	0.101	0.0807	0.0062	0.0072	0.0081	0.0203	0.0073	0.0143	0.178
2	rs78755097	114166803	1.18	0.345943801679723	3.53	0.0539760163806611	0.0899469228028622	0.706064994707876	0.1361	0.0713	0.007	0.0042	0.0218	0.0033	0.0042	0.0149	0.155	0.0121	0.0163	0.0083	0.089	0.0171	0.0063	0.0024	0.0038	0.101	0.0808	0.0062	0.0072	0.0081	0.0203	0.0073	0.0143	0.178
2	rs9646922	114167782	1.18	0.345943801679723	3.53	0.0539760163806611	0.094052852305962	0.710533211864037	0.1361	0.0713	0.007	0.0042	0.0219	0.0033	0.0042	0.015	0.155	0.0121	0.0163	0.0083	0.0891	0.0171	0.0063	0.0024	0.0038	0.1009	0.0808	0.0061	0.0072	0.0081	0.0203	0.0073	0.0143	0.178
2	rs1191646	114174684	1.18	0.345943801679723	3.53	0.0539760163806611	0.097436381637183	0.747255318582958	0.1359	0.0713	0.007	0.0042	0.0218	0.0033	0.0042	0.0149	0.155	0.0122	0.0162	0.0083	0.0892	0.0171	0.0063	0.0023	0.0038	0.1008	0.0808	0.0062	0.0071	0.0081	0.0203	0.0073	0.0143	0.1784
2	rs4849236	114262012	1.18	0.345943801679723	3.54	0.0503789001912993	0.0986320172180312	0.954541523084149	0.1354	0.0709	0.0069	0.0042	0.0216	0.0033	0.0042	0.0148	0.1552	0.0122	0.0162	0.0083	0.0898	0.0171	0.0065	0.0023	0.0038	0.1006	0.0813	0.0062	0.007	0.0081	0.0199	0.0073	0.0143	0.1787
2	rs3982819	114311513	1.21	0.250745108472337	3.54	0.0503789001912993	0.172373931299221	1.37820028580432	0.1306	0.0692	0.0063	0.0043	0.0206	0.0035	0.0042	0.014	0.1555	0.0119	0.0164	0.0084	0.0944	0.0167	0.0067	0.0025	0.0036	0.0984	0.0861	0.0064	0.0062	0.0083	0.0182	0.0072	0.0154	0.1815
2	rs117264952	114384825	1.18	0.345943801679723	3.53	0.0539760163806611	0.900261899685564	2.11259160579729	0.1249	0.0673	0.0054	0.004	0.0193	0.0036	0.0036	0.013	0.1559	0.0118	0.0166	0.008	0.1005	0.0167	0.0065	0.0023	0.0032	0.0963	0.0925	0.0066	0.0053	0.0087	0.0162	0.0069	0.0165	0.185
2	rs67221832	114385204	1.18	0.345943801679723	3.53	0.0539760163806611	0.904045190821569	2.07525343882197	0.1249	0.0673	0.0054	0.004	0.0193	0.0035	0.0036	0.013	0.1559	0.0118	0.0166	0.008	0.1006	0.0167	0.0065	0.0023	0.0032	0.0963	0.0925	0.0066	0.0052	0.0087	0.0162	0.0069	0.0165	0.185
2	rs55649915	114385986	1.18	0.345943801679723	3.53	0.0539760163806611	0.917421798931276	2.03800470601362	0.1249	0.0673	0.0053	0.004	0.0192	0.0035	0.0036	0.0129	0.156	0.0119	0.0166	0.008	0.1007	0.0166	0.0064	0.0023	0.0031	0.0963	0.0926	0.0066	0.0052	0.0087	0.0162	0.0068	0.0165	0.185
2	rs75456824	114386461	1.18	0.345943801679723	3.53	0.0539760163806611	0.895583146391487	2.03351221999524	0.1251	0.0673	0.0054	0.004	0.0193	0.0035	0.0036	0.0129	0.1559	0.0119	0.0166	0.008	0.1008	0.0166	0.0064	0.0023	0.0031	0.0964	0.0925	0.0066	0.0052	0.0087	0.0162	0.0069	0.0165	0.1849
2	rs1964835	114387907	1.18	0.345943801679723	3.53	0.0539760163806611	0.869993225249784	2.02866183921037	0.1252	0.0673	0.0055	0.004	0.0193	0.0035	0.0036	0.0129	0.1558	0.0119	0.0166	0.0079	0.1007	0.0166	0.0064	0.0024	0.0031	0.0962	0.0929	0.0066	0.0052	0.0087	0.0162	0.007	0.0164	0.1845
2	rs62162389	114389970	1.18	0.345943801679723	3.53	0.0539760163806611	0.868454847271621	2.03045809412594	0.1252	0.0673	0.0055	0.004	0.0193	0.0035	0.0036	0.0129	0.1559	0.0119	0.0166	0.0079	0.1008	0.0166	0.0064	0.0023	0.0031	0.0961	0.0931	0.0066	0.0052	0.0087	0.0162	0.007	0.0164	0.1845
2	rs114994309	114399145	1.18	0.345943801679723	3.53	0.0539760163806611	0.862635671687797	1.98651224755408	0.1249	0.0671	0.0055	0.004	0.0194	0.0034	0.0036	0.0129	0.156	0.012	0.0167	0.0077	0.101	0.0166	0.0064	0.0023	0.0032	0.096	0.0936	0.0066	0.0052	0.0087	0.0162	0.0071	0.0163	0.1843
2	rs11123203	114423065	1.18	0.345943801679723	3.52	0.0577730493768559	0.851528682172056	1.91113065610284	0.1248	0.0671	0.0053	0.004	0.0196	0.0032	0.0032	0.013	0.1565	0.0121	0.0166	0.0075	0.1012	0.0166	0.0064	0.0022	0.0032	0.0957	0.0943	0.0066	0.0052	0.0087	0.0165	0.0071	0.0161	0.1839
2	rs11688184	114431884	1.17	0.382518045708746	3.52	0.0577730493768559	0.918498788303464	1.83775659404654	0.1248	0.0672	0.0053	0.004	0.0199	0.0038	0.0028	0.013	0.1568	0.0122	0.0165	0.0075	0.1013	0.0167	0.0064	0.0023	0.0032	0.0954	0.0946	0.0066	0.0052	0.0086	0.0167	0.0072	0.0153	0.1834
2	rs17046611	114432293	1.17	0.382518045708746	3.53	0.0539760163806611	0.927716068682298	1.83120311322986	0.1249	0.0672	0.0053	0.004	0.0199	0.0038	0.0028	0.0131	0.1569	0.0122	0.0165	0.0075	0.1012	0.0166	0.0064	0.0023	0.0032	0.0953	0.0946	0.0066	0.0052	0.0086	0.0167	0.0072	0.0153	0.1834
2	rs56754600	114432510	1.17	0.382518045708746	3.52	0.0577730493768559	0.927799281496028	1.83031776437133	0.1248	0.0672	0.0053	0.004	0.0199	0.0038	0.0028	0.0131	0.157	0.0122	0.0165	0.0075	0.1012	0.0166	0.0064	0.0023	0.0032	0.0954	0.0946	0.0066	0.0052	0.0086	0.0167	0.0072	0.0153	0.1833
2	rs79374553	114447111	1.17	0.382518045708746	3.52	0.0577730493768559	0.930463731500933	1.81191644489915	0.1246	0.0672	0.0053	0.004	0.0199	0.0038	0.0028	0.0131	0.157	0.0122	0.0165	0.0076	0.1014	0.0166	0.0064	0.0023	0.0032	0.0952	0.0945	0.0066	0.0053	0.0086	0.0167	0.0072	0.0153	0.1833
2	rs1597245	114448217	1.17	0.382518045708746	3.52	0.0577730493768559	0.934382902913729	1.80396263053982	0.1245	0.0673	0.0053	0.004	0.0199	0.0038	0.0028	0.0131	0.157	0.0122	0.0165	0.0076	0.1014	0.0166	0.0064	0.0024	0.0032	0.0951	0.0945	0.0066	0.0053	0.0086	0.0167	0.0073	0.0153	0.1833
2	rs935643	114467195	1.17	0.382518045708746	3.52	0.0577730493768559	0.989280658679947	1.77343190802861	0.1236	0.0674	0.0054	0.004	0.02	0.0039	0.0028	0.0129	0.1569	0.0123	0.0165	0.0076	0.1024	0.0167	0.0063	0.0025	0.0032	0.0945	0.0948	0.0067	0.0055	0.0086	0.0168	0.0073	0.0152	0.1831
2	rs2290108	114470778	1.17	0.382518045708746	3.52	0.0577730493768559	0.996297588998835	1.77237439772589	0.1236	0.0674	0.0054	0.004	0.02	0.0039	0.0028	0.0129	0.1569	0.0123	0.0165	0.0076	0.1025	0.0167	0.0063	0.0025	0.0032	0.0944	0.0949	0.0067	0.0055	0.0086	0.0168	0.0073	0.0152	0.1831
2	rs2166965	114474911	1.17	0.382518045708746	3.52	0.0577730493768559	1.00574235119636	1.78842312464841	0.1235	0.0675	0.0054	0.004	0.02	0.0039	0.0028	0.0128	0.1568	0.0123	0.0164	0.0076	0.1025	0.0167	0.0063	0.0025	0.0032	0.0944	0.0948	0.0067	0.0055	0.0086	0.0168	0.0073	0.0152	0.1831
2	rs28510924	114485146	1.17	0.382518045708746	3.52	0.0577730493768559	1.00634461182991	1.78983500345701	0.1234	0.0675	0.0054	0.0041	0.02	0.004	0.0029	0.0128	0.1568	0.0123	0.0164	0.0076	0.1026	0.0167	0.0063	0.0025	0.0032	0.0943	0.0948	0.0067	0.0055	0.0086	0.0168	0.0074	0.0152	0.1832
2	rs10199704	114493524	1.17	0.382518045708746	3.51	0.0617771177241036	1.04449437107349	1.81881381424936	0.123	0.0677	0.0054	0.0041	0.02	0.004	0.0029	0.0127	0.1567	0.0123	0.0164	0.0076	0.1029	0.0167	0.0063	0.0026	0.0033	0.0938	0.0949	0.0067	0.0055	0.0086	0.0167	0.0074	0.0152	0.1835
2	rs34004564	114497029	1.17	0.382518045708746	3.5	0.0659953737268723	1.04580505198066	1.81899071931865	0.123	0.0677	0.0054	0.0041	0.02	0.004	0.0029	0.0127	0.1567	0.0123	0.0164	0.0076	0.103	0.0167	0.0063	0.0026	0.0033	0.0938	0.0948	0.0067	0.0055	0.0086	0.0167	0.0074	0.0152	0.1835
2	rs75747524	114501697	1.17	0.382518045708746	3.5	0.0659953737268723	1.04772858377398	1.81881381424936	0.123	0.0677	0.0054	0.0041	0.02	0.004	0.0029	0.0127	0.1567	0.0123	0.0164	0.0076	0.103	0.0167	0.0063	0.0026	0.0033	0.0938	0.0948	0.0067	0.0055	0.0086	0.0167	0.0074	0.0152	0.1835
2	rs6704673	114510193	1.17	0.382518045708746	3.49	0.0704349946405554	1.0475536583155	1.82058297597211	0.123	0.0677	0.0054	0.0041	0.02	0.004	0.0029	0.0127	0.1568	0.0123	0.0164	0.0076	0.103	0.0167	0.0063	0.0026	0.0033	0.0938	0.0948	0.0067	0.0055	0.0086	0.0167	0.0074	0.0152	0.1835
2	rs10169190	114519841	1.17	0.382518045708746	3.43	0.102124300974309	1.03716683423334	1.8235911165558	0.1229	0.068	0.0054	0.0041	0.02	0.004	0.003	0.0127	0.1567	0.0123	0.0164	0.0076	0.103	0.0167	0.0063	0.0026	0.0033	0.0937	0.0947	0.0067	0.0056	0.0086	0.0167	0.0074	0.0151	0.1834
2	rs116675100	114529127	1.17	0.382518045708746	3.42	0.108314757127468	1.07586780763529	1.83368241543504	0.1227	0.0681	0.0054	0.0042	0.02	0.0041	0.0031	0.0128	0.1567	0.0123	0.0163	0.0075	0.1028	0.0168	0.0063	0.0027	0.0034	0.0933	0.0948	0.0067	0.0056	0.0087	0.0166	0.0074	0.015	0.1837
2	rs17684620	114530298	1.17	0.382518045708746	3.42	0.108314757127468	1.06898126819063	1.81280051258086	0.1226	0.0682	0.0054	0.0042	0.02	0.0042	0.0031	0.0128	0.1567	0.0122	0.0163	0.0075	0.1027	0.0168	0.0063	0.0027	0.0034	0.0931	0.0948	0.0068	0.0056	0.0088	0.0166	0.0074	0.015	0.1838
2	rs10165334	114533135	1.17	0.382518045708746	3.41	0.114783892697204	1.09895050746348	1.84130040590829	0.1222	0.0682	0.0055	0.0043	0.02	0.0041	0.0031	0.0128	0.1567	0.0122	0.0162	0.0076	0.1026	0.0169	0.0062	0.0028	0.0035	0.0926	0.0949	0.0068	0.0057	0.009	0.0166	0.0074	0.015	0.184
2	rs12711788	114533618	1.17	0.382518045708746	3.41	0.114783892697204	1.14288985270922	1.84679523489709	0.1222	0.0681	0.0055	0.0043	0.02	0.0041	0.0031	0.0128	0.1568	0.0122	0.0162	0.0076	0.1027	0.0169	0.0062	0.0028	0.0035	0.0926	0.095	0.0067	0.0056	0.009	0.0167	0.0074	0.015	0.184
2	rs3870303	114548110	1.17	0.382518045708746	3.4	0.121538743628758	1.08853907371604	1.8135078113444	0.1222	0.0682	0.0055	0.0043	0.0201	0.0041	0.0031	0.0128	0.1569	0.0122	0.0162	0.0077	0.1027	0.0169	0.0062	0.0028	0.0035	0.0926	0.095	0.0068	0.0056	0.0089	0.0166	0.0072	0.015	0.184
2	rs17269759	114552538	1.17	0.382518045708746	3.4	0.121538743628758	1.06915762453468	1.81014849558856	0.1222	0.0682	0.0055	0.0043	0.0201	0.0041	0.0031	0.0128	0.1569	0.0122	0.0162	0.0077	0.1027	0.0169	0.0062	0.0028	0.0035	0.0926	0.095	0.0068	0.0056	0.0089	0.0166	0.0072	0.015	0.184
2	rs10208204	114569119	1.17	0.382518045708746	3.39	0.128586294370088	1.0572798170208	1.91130880526878	0.1218	0.0681	0.0058	0.0042	0.0202	0.0038	0.0029	0.0128	0.1574	0.0121	0.0161	0.0076	0.1027	0.0168	0.006	0.0029	0.0034	0.0933	0.095	0.0066	0.0059	0.0089	0.0166	0.0074	0.0148	0.1841
2	rs13026880	114573523	1.17	0.382518045708746	3.39	0.128586294370088	1.18686205324003	2.01681195803927	0.1216	0.0685	0.006	0.0042	0.0202	0.0037	0.0028	0.0127	0.157	0.0119	0.016	0.0078	0.1022	0.0168	0.0059	0.0028	0.0042	0.0923	0.0959	0.0064	0.0061	0.009	0.0166	0.0075	0.0146	0.1845
2	rs4549093	114574569	1.17	0.382518045708746	3.39	0.128586294370088	1.18208691278808	2.01178758111443	0.1216	0.0685	0.006	0.0041	0.0202	0.0037	0.0028	0.0127	0.157	0.0118	0.016	0.0078	0.1022	0.0168	0.0058	0.0028	0.0042	0.0924	0.0959	0.0064	0.0061	0.009	0.0166	0.0075	0.0146	0.1845
2	rs62170148	114577728	1.17	0.382518045708746	3.39	0.128586294370088	1.2167833814435	2.02309481577558	0.1215	0.0685	0.0061	0.0041	0.0202	0.0037	0.0028	0.0127	0.1569	0.0118	0.016	0.0078	0.1023	0.0167	0.0058	0.0029	0.0042	0.0924	0.096	0.0063	0.0061	0.009	0.0166	0.0075	0.0146	0.1844
2	rs114504175	114582028	1.17	0.382518045708746	3.39	0.128586294370088	1.20594506335113	2.04177942629532	0.1217	0.0685	0.0061	0.0041	0.0202	0.0037	0.0028	0.0128	0.1567	0.0118	0.016	0.0078	0.1021	0.0167	0.0058	0.0029	0.0043	0.0926	0.0959	0.0063	0.0061	0.009	0.0166	0.0075	0.0146	0.1844
2	rs62170155	114582948	1.17	0.382518045708746	3.39	0.128586294370088	1.21261034597526	2.04951154567124	0.1218	0.0685	0.0061	0.0042	0.0202	0.0037	0.0028	0.0128	0.1566	0.0118	0.016	0.0078	0.1021	0.0167	0.0058	0.0029	0.0043	0.0927	0.0959	0.0062	0.0061	0.009	0.0166	0.0075	0.0146	0.1844
2	rs62170158	114588799	1.17	0.382518045708746	3.39	0.128586294370088	1.32308112944664	2.03764525794528	0.1218	0.0685	0.006	0.0042	0.0202	0.0036	0.0028	0.0128	0.1566	0.0118	0.016	0.0078	0.102	0.0167	0.0058	0.0029	0.0046	0.0927	0.0958	0.0062	0.0062	0.009	0.0166	0.0073	0.0146	0.1844
2	rs62171762	114596068	1.17	0.382518045708746	3.39	0.128586294370088	1.61615055193945	2.06264713690912	0.1218	0.0685	0.0061	0.0042	0.0202	0.0036	0.0027	0.0128	0.1565	0.0118	0.016	0.0079	0.102	0.0167	0.0058	0.0029	0.005	0.0928	0.0957	0.0062	0.0062	0.009	0.0166	0.0074	0.0146	0.1843
2	rs76069769	114598449	1.17	0.382518045708746	3.37	0.143587140072381	1.72773269088982	2.07111023620505	0.1218	0.0685	0.0061	0.0042	0.0202	0.0036	0.0027	0.0128	0.1564	0.0118	0.016	0.0079	0.102	0.0167	0.0058	0.0029	0.0052	0.0928	0.0957	0.0062	0.0062	0.009	0.0166	0.0074	0.0146	0.1842
2	rs73955095	114610430	1.16	0.421630287221885	3.37	0.143587140072381	4.33687843691914	2.2245772000211	0.1216	0.0685	0.0062	0.0042	0.0202	0.0034	0.0026	0.0128	0.156	0.0118	0.0159	0.008	0.1018	0.0166	0.0058	0.0028	0.0067	0.093	0.0953	0.0061	0.0063	0.009	0.0165	0.0074	0.0146	0.1838
2	rs4849294	114619997	1.16	0.421630287221885	3.37	0.143587140072381	6.10358755071135	2.27154676847956	0.1217	0.0686	0.0063	0.0042	0.0203	0.0033	0.0026	0.0128	0.1558	0.0118	0.0158	0.0081	0.1016	0.0165	0.0058	0.0028	0.0073	0.0931	0.0954	0.006	0.0063	0.009	0.0166	0.0074	0.0146	0.1836
2	rs11684387	114630882	1.16	0.421630287221885	3.37	0.143587140072381	5.72937319968632	2.15870782683788	0.1217	0.0686	0.006	0.0042	0.0203	0.0032	0.0026	0.0128	0.1558	0.0119	0.0158	0.0079	0.1017	0.0165	0.0059	0.0028	0.0072	0.0933	0.0955	0.006	0.0065	0.0089	0.0165	0.0073	0.0145	0.1837
2	rs79816258	114631552	1.16	0.421630287221885	3.37	0.143587140072381	5.72356155770634	2.15562936044635	0.1217	0.0686	0.006	0.0042	0.0203	0.0032	0.0026	0.0128	0.1558	0.0119	0.0158	0.0079	0.1017	0.0165	0.0059	0.0028	0.0072	0.0933	0.0955	0.006	0.0065	0.0089	0.0165	0.0073	0.0145	0.1837
2	rs114992068	114632232	1.16	0.421630287221885	3.37	0.143587140072381	5.71611269130567	2.1478452165047	0.1217	0.0686	0.006	0.0042	0.0203	0.0032	0.0026	0.0128	0.1558	0.0119	0.0158	0.0079	0.1017	0.0165	0.0059	0.0028	0.0072	0.0933	0.0955	0.006	0.0065	0.0089	0.0165	0.0073	0.0145	0.1837
2	rs72835446	114634712	1.16	0.421630287221885	3.29	0.21664916022799	5.68946381410986	2.12397283419738	0.1217	0.0686	0.006	0.0042	0.0203	0.0032	0.0026	0.0128	0.1558	0.0119	0.0158	0.0079	0.1017	0.0165	0.0059	0.0028	0.0072	0.0933	0.0955	0.006	0.0065	0.0089	0.0165	0.0073	0.0145	0.1837
2	rs13036249	114658102	1.16	0.421630287221885	3.29	0.21664916022799	5.33626980268879	2.05526822721274	0.1218	0.0687	0.0057	0.0043	0.0203	0.0031	0.0026	0.0129	0.1556	0.0119	0.0158	0.0076	0.1018	0.0164	0.0058	0.0028	0.0071	0.0934	0.0957	0.006	0.0065	0.0088	0.0166	0.0074	0.0144	0.184
2	rs35680405	114675256	1.16	0.421630287221885	3.29	0.21664916022799	5.27126518207547	2.06282715455716	0.1218	0.0687	0.0057	0.0043	0.0204	0.0031	0.0026	0.0129	0.1555	0.0119	0.0158	0.0075	0.1018	0.0164	0.0058	0.0028	0.007	0.0934	0.0957	0.006	0.0065	0.0088	0.0166	0.0074	0.0144	0.1841
2	rs2419080	114694557	1.16	0.421630287221885	3.29	0.21664916022799	4.81746275928748	2.03620755116573	0.1219	0.0688	0.0053	0.0044	0.0204	0.003	0.0026	0.013	0.1555	0.0119	0.0158	0.0072	0.102	0.0164	0.006	0.0028	0.0068	0.0935	0.0959	0.006	0.0066	0.0087	0.0167	0.0074	0.0143	0.1844
2	rs111726513	114701347	1.16	0.421630287221885	3.28	0.227357389834261	4.3594744413006	1.99206549641546	0.122	0.0689	0.0053	0.0044	0.0204	0.003	0.0026	0.013	0.1554	0.0119	0.0158	0.0072	0.1021	0.0164	0.006	0.0028	0.0066	0.0934	0.0959	0.006	0.0066	0.0087	0.0167	0.0074	0.0143	0.1845
2	rs34493552	114709419	1.16	0.421630287221885	3.29	0.21664916022799	3.78192736180089	1.96128080640218	0.122	0.069	0.0053	0.0044	0.0204	0.003	0.0026	0.013	0.1554	0.0119	0.0158	0.0072	0.102	0.0164	0.006	0.0028	0.0063	0.0934	0.0959	0.006	0.0066	0.0087	0.0167	0.0075	0.0143	0.1847
2	rs80058984	114716985	1.16	0.421630287221885	3.29	0.21664916022799	3.77023105247781	1.96485703579256	0.122	0.069	0.0053	0.0044	0.0204	0.003	0.0026	0.013	0.1554	0.0119	0.0158	0.0072	0.102	0.0164	0.006	0.0028	0.0063	0.0934	0.0959	0.006	0.0066	0.0087	0.0167	0.0075	0.0143	0.1847
2	rs6542186	114725846	1.16	0.421630287221885	3.29	0.21664916022799	3.75948440844241	1.96986526095855	0.122	0.069	0.0053	0.0044	0.0204	0.003	0.0026	0.013	0.1554	0.0119	0.0158	0.0072	0.102	0.0164	0.006	0.0028	0.0063	0.0934	0.0959	0.006	0.0066	0.0087	0.0167	0.0075	0.0143	0.1847
2	rs904498	114727572	1.16	0.421630287221885	3.29	0.21664916022799	3.69544567755429	1.9453774994762	0.122	0.069	0.0053	0.0044	0.0204	0.003	0.0026	0.013	0.1553	0.0119	0.0158	0.0072	0.102	0.0164	0.006	0.0028	0.0063	0.0934	0.0959	0.006	0.0066	0.0087	0.0168	0.0075	0.0143	0.1847
2	rs7567336	114730991	1.16	0.421630287221885	3.29	0.21664916022799	2.52449163923679	1.77131697920296	0.1221	0.0692	0.0053	0.0045	0.0203	0.0033	0.0029	0.0132	0.154	0.0118	0.0159	0.0072	0.1021	0.0164	0.0059	0.003	0.0059	0.0936	0.0951	0.0061	0.0069	0.0089	0.0176	0.0076	0.0142	0.1842
2	rs12472051	114732241	1.16	0.421630287221885	3.28	0.227357389834261	2.170110718518	1.69700452734701	0.1219	0.0691	0.0052	0.0046	0.0202	0.0033	0.0029	0.0133	0.1539	0.0117	0.0159	0.0072	0.1018	0.0163	0.0059	0.003	0.0056	0.0937	0.095	0.0062	0.0069	0.009	0.0178	0.0076	0.0142	0.1848
2	rs79796331	114741262	1.16	0.421630287221885	3.27	0.2384362992664	1.85800935225405	1.61482725149957	0.1218	0.0688	0.0051	0.0045	0.0202	0.0034	0.0029	0.0134	0.1538	0.0117	0.0159	0.0071	0.1024	0.0163	0.0059	0.003	0.0053	0.0933	0.0952	0.0062	0.0069	0.009	0.018	0.0076	0.0141	0.185
2	rs117735052	114747596	1.16	0.421630287221885	3.27	0.2384362992664	1.78359084363776	1.5969396085809	0.1218	0.0688	0.0051	0.0045	0.0202	0.0034	0.0029	0.0135	0.1537	0.0117	0.0158	0.0071	0.1025	0.0163	0.0059	0.003	0.0052	0.0932	0.0952	0.0062	0.0069	0.009	0.018	0.0076	0.0142	0.185
2	rs156710	114758886	1.16	0.421630287221885	3.25	0.261729658797372	1.72868321627889	1.57406064096103	0.1218	0.0687	0.0051	0.0045	0.0202	0.0034	0.0029	0.0135	0.1537	0.0117	0.0158	0.0071	0.1027	0.0163	0.006	0.003	0.0051	0.0931	0.0953	0.0062	0.007	0.009	0.0181	0.0076	0.0142	0.1851
2	rs80355510	114764516	1.16	0.421630287221885	3.23	0.286575202599778	1.33700272743947	1.39380744256387	0.1213	0.0682	0.005	0.0045	0.0202	0.0035	0.0029	0.0138	0.1538	0.0116	0.0158	0.0072	0.103	0.0163	0.0061	0.0029	0.0045	0.0924	0.0955	0.0063	0.0071	0.009	0.0184	0.0077	0.0141	0.1857
2	rs11893924	114765736	1.16	0.421630287221885	3.23	0.286575202599778	1.25759556306352	1.34842487516866	0.121	0.0679	0.005	0.0045	0.0202	0.0036	0.0029	0.0141	0.1538	0.0116	0.0157	0.0073	0.1032	0.0164	0.0062	0.0029	0.004	0.092	0.0957	0.0064	0.0072	0.009	0.0187	0.0077	0.0141	0.1861
2	rs276833	114769078	1.16	0.421630287221885	3.23	0.286575202599778	1.11522440169648	1.20373590060799	0.1206	0.0669	0.005	0.0044	0.0201	0.0036	0.0029	0.0144	0.1534	0.0116	0.0157	0.0074	0.1039	0.0163	0.0063	0.0028	0.0036	0.0919	0.0957	0.0066	0.0075	0.0091	0.0189	0.0076	0.0139	0.1869
2	rs400960	114785397	1.16	0.421630287221885	3.22	0.299593947381755	1.12366675793666	1.18670050246475	0.1206	0.0672	0.005	0.0044	0.0201	0.0035	0.0029	0.0144	0.1536	0.0116	0.0157	0.0074	0.1043	0.0163	0.0063	0.0028	0.0035	0.0916	0.0955	0.0068	0.0075	0.0091	0.0189	0.0076	0.0139	0.1866
2	rs12711795	114785815	1.16	0.421630287221885	3.22	0.299593947381755	1.12168862598084	1.18587464183154	0.1206	0.0672	0.005	0.0044	0.0201	0.0035	0.0029	0.0144	0.1536	0.0116	0.0157	0.0074	0.1043	0.0163	0.0063	0.0028	0.0035	0.0916	0.0955	0.0068	0.0075	0.0091	0.0189	0.0076	0.0139	0.1866
2	rs62171661	114788053	1.16	0.421630287221885	3.22	0.299593947381755	1.10788043687667	1.17481802962392	0.1206	0.0672	0.005	0.0044	0.0201	0.0035	0.0029	0.0144	0.1536	0.0116	0.0157	0.0074	0.1043	0.0163	0.0063	0.0028	0.0035	0.0916	0.0955	0.0068	0.0075	0.0091	0.0189	0.0076	0.0139	0.1866
2	rs727735	114815778	1.16	0.421630287221885	3.2	0.326850259155197	0.754590547763027	0.950261869175325	0.1205	0.0666	0.005	0.0041	0.0201	0.0034	0.0027	0.015	0.1539	0.0122	0.0157	0.0075	0.1031	0.0163	0.0061	0.0026	0.0032	0.0925	0.0962	0.0071	0.0077	0.009	0.0188	0.0074	0.0135	0.187
2	rs78114196	114819352	1.16	0.421630287221885	3.15	0.402339212139645	0.750329584866935	0.946619234320224	0.1205	0.0666	0.005	0.0041	0.0201	0.0034	0.0027	0.015	0.1539	0.0122	0.0157	0.0075	0.1031	0.0163	0.0061	0.0026	0.0033	0.0925	0.0962	0.0071	0.0077	0.009	0.0188	0.0074	0.0135	0.1869
2	rs72837234	114826707	1.16	0.421630287221885	3.15	0.402339212139645	0.733316601343496	0.939658438555111	0.1205	0.0666	0.005	0.0041	0.0201	0.0034	0.0027	0.0151	0.1539	0.0122	0.0157	0.0075	0.103	0.0163	0.0061	0.0026	0.0032	0.0926	0.0963	0.0071	0.0077	0.009	0.0188	0.0074	0.0135	0.187
2	rs80205844	114830603	1.16	0.421630287221885	3.15	0.402339212139645	0.73038516971885	0.939816525373254	0.1205	0.0666	0.005	0.004	0.0201	0.0034	0.0027	0.0151	0.1539	0.0122	0.0157	0.0075	0.1029	0.0163	0.0061	0.0026	0.0032	0.0926	0.0963	0.0071	0.0077	0.009	0.0188	0.0074	0.0135	0.187
2	rs6742941	114838310	1.16	0.421630287221885	3.15	0.402339212139645	0.741990683176848	0.948202649108009	0.1205	0.0666	0.005	0.004	0.0201	0.0034	0.0027	0.0151	0.1539	0.0122	0.0157	0.0075	0.1029	0.0163	0.0061	0.0026	0.0032	0.0926	0.0963	0.0071	0.0077	0.009	0.0188	0.0074	0.0135	0.187
2	rs3912544	114840339	1.16	0.421630287221885	3.15	0.402339212139645	0.701726095474958	0.902656311601802	0.1204	0.0664	0.0049	0.004	0.0201	0.0034	0.0027	0.0151	0.154	0.0122	0.0157	0.0075	0.1029	0.0163	0.006	0.0027	0.0032	0.0927	0.0963	0.0073	0.0076	0.0089	0.0189	0.0074	0.0135	0.1871
2	rs79986912	114851433	1.17	0.382518045708746	3.15	0.402339212139645	0.573101243313013	0.86036366807932	0.1197	0.0657	0.0051	0.0037	0.0202	0.0033	0.0026	0.015	0.1543	0.0122	0.0155	0.0075	0.1031	0.0161	0.0059	0.0025	0.0032	0.0935	0.0963	0.0074	0.0076	0.0089	0.0194	0.0074	0.0136	0.1873
2	rs6733541	114870510	1.16	0.421630287221885	3.15	0.402339212139645	0.404795577243635	0.721581577076883	0.118	0.065	0.0051	0.0031	0.0203	0.0029	0.0024	0.0146	0.1554	0.0126	0.0154	0.0073	0.1036	0.0161	0.0057	0.0023	0.0029	0.0938	0.0966	0.0078	0.0076	0.0088	0.0203	0.0072	0.0137	0.1887
2	rs73955658	114873062	1.16	0.421630287221885	3.15	0.402339212139645	0.414804509812821	0.707404798426329	0.1179	0.065	0.0051	0.003	0.0203	0.0029	0.0023	0.0146	0.1554	0.0126	0.0154	0.0073	0.1036	0.0161	0.0057	0.0023	0.0029	0.0938	0.0966	0.0078	0.0076	0.0088	0.0203	0.0073	0.0137	0.1887
2	rs11123232	114874553	1.16	0.421630287221885	3.15	0.402339212139645	0.433068965342361	0.716948594894577	0.1178	0.065	0.0051	0.003	0.0203	0.0029	0.0023	0.0146	0.1554	0.0126	0.0154	0.0073	0.1036	0.0161	0.0057	0.0023	0.0029	0.0938	0.0966	0.0079	0.0076	0.0088	0.0203	0.0073	0.0137	0.1888
2	rs12616760	114874758	1.16	0.421630287221885	3.15	0.402339212139645	0.429665846186322	0.71351551334083	0.1178	0.065	0.0051	0.003	0.0203	0.0029	0.0023	0.0146	0.1554	0.0126	0.0154	0.0073	0.1036	0.0161	0.0057	0.0023	0.0029	0.0938	0.0966	0.0079	0.0076	0.0088	0.0203	0.0073	0.0137	0.1888
2	rs17757509	114876071	1.16	0.421630287221885	3.17	0.370859203571921	0.424993734510956	0.70666039291283	0.1178	0.065	0.0051	0.003	0.0203	0.0029	0.0023	0.0146	0.1554	0.0126	0.0154	0.0073	0.1037	0.0161	0.0057	0.0023	0.0029	0.0938	0.0966	0.0079	0.0076	0.0088	0.0203	0.0073	0.0136	0.1887
2	rs12621158	114879347	1.16	0.421630287221885	3.17	0.370859203571921	0.434952237998284	0.712173133108744	0.1179	0.065	0.0051	0.003	0.0202	0.003	0.0023	0.0146	0.1555	0.0127	0.0154	0.0073	0.1039	0.016	0.0057	0.0023	0.0029	0.0939	0.0965	0.0079	0.0076	0.0087	0.0202	0.0074	0.0136	0.1887
2	rs1820973	114879456	1.16	0.421630287221885	3.17	0.370859203571921	0.438671737563376	0.716649920593801	0.1179	0.065	0.0051	0.003	0.0202	0.003	0.0023	0.0147	0.1555	0.0127	0.0153	0.0073	0.1038	0.016	0.0057	0.0023	0.0029	0.0939	0.0966	0.0079	0.0077	0.0087	0.0201	0.0074	0.0137	0.1887
2	rs74861389	114895734	1.17	0.382518045708746	3.17	0.370859203571921	0.485884354630044	0.663937434103981	0.1177	0.065	0.0049	0.0028	0.0202	0.0031	0.0021	0.0147	0.1552	0.013	0.0151	0.0072	0.1037	0.0159	0.0058	0.0023	0.0029	0.0941	0.0968	0.0081	0.0078	0.0086	0.02	0.0075	0.0141	0.1885
2	rs2062374	114896263	1.17	0.382518045708746	3.17	0.370859203571921	0.486319803851831	0.663937434103981	0.1177	0.065	0.0049	0.0028	0.0202	0.0031	0.0021	0.0147	0.1552	0.013	0.0151	0.0072	0.1037	0.0159	0.0058	0.0023	0.0029	0.0941	0.0968	0.0081	0.0078	0.0086	0.02	0.0075	0.0141	0.1885
2	rs114767907	114897644	1.17	0.382518045708746	3.18	0.355766254763284	0.471927120163491	0.664965052065186	0.1177	0.065	0.0049	0.0028	0.0202	0.0031	0.0022	0.0147	0.1551	0.013	0.0151	0.0072	0.1037	0.0159	0.0058	0.0023	0.0029	0.0941	0.0968	0.0081	0.0078	0.0086	0.02	0.0075	0.014	0.1884
2	rs41456947	114900462	1.17	0.382518045708746	3.18	0.355766254763284	0.456657987810536	0.666727529195561	0.1177	0.065	0.0049	0.0028	0.0202	0.0031	0.0022	0.0147	0.155	0.013	0.0151	0.0072	0.1037	0.0159	0.0058	0.0024	0.0029	0.0943	0.0967	0.0081	0.0078	0.0086	0.02	0.0075	0.014	0.1884
2	rs78253441	114900874	1.17	0.382518045708746	3.18	0.355766254763284	0.452743856639565	0.665258724059235	0.1177	0.065	0.005	0.0027	0.0202	0.0031	0.0022	0.0147	0.155	0.013	0.0151	0.0072	0.1037	0.0159	0.0058	0.0024	0.0029	0.0943	0.0967	0.0081	0.0078	0.0086	0.02	0.0075	0.014	0.1884
2	rs72958269	114907634	1.17	0.382518045708746	3.19	0.341098255896361	0.452083099645773	0.660270348584717	0.1177	0.0649	0.005	0.0027	0.0202	0.0031	0.0023	0.0148	0.1548	0.0131	0.0151	0.0072	0.1036	0.0159	0.0059	0.0024	0.0029	0.0943	0.0967	0.0081	0.0078	0.0087	0.0201	0.0076	0.014	0.1884
2	rs111430846	114911755	1.17	0.382518045708746	3.19	0.341098255896361	0.451602846521628	0.660270348584717	0.1177	0.0649	0.005	0.0027	0.0202	0.0031	0.0023	0.0148	0.1548	0.0131	0.0151	0.0072	0.1036	0.0159	0.0059	0.0024	0.0029	0.0943	0.0967	0.0081	0.0078	0.0087	0.0201	0.0076	0.014	0.1884
2	rs3105488	114912069	1.17	0.382518045708746	3.19	0.341098255896361	0.447650322723908	0.654705335324156	0.1177	0.0649	0.005	0.0027	0.0202	0.0031	0.0023	0.0148	0.1548	0.0131	0.0151	0.0072	0.1036	0.0159	0.0059	0.0024	0.0029	0.0942	0.0967	0.0081	0.0078	0.0087	0.0201	0.0076	0.014	0.1884
2	rs17707806	114915238	1.17	0.382518045708746	3.2	0.326850259155197	0.437607426709616	0.654851644018312	0.1177	0.0648	0.005	0.0027	0.0202	0.0031	0.0023	0.0148	0.1548	0.0131	0.0151	0.0072	0.1035	0.0159	0.0059	0.0024	0.0029	0.0942	0.0967	0.0081	0.0078	0.0087	0.02	0.0076	0.014	0.1884
2	rs80218178	114924408	1.17	0.382518045708746	3.2	0.326850259155197	0.448666764833151	0.682785226846624	0.1182	0.0641	0.0049	0.0026	0.0202	0.0032	0.0025	0.0149	0.1544	0.0133	0.015	0.0071	0.1028	0.0158	0.0059	0.0023	0.0029	0.0941	0.0969	0.0083	0.0078	0.0087	0.0197	0.0077	0.0143	0.1893
2	rs3132076	114931281	1.17	0.382518045708746	3.24	0.273955600409011	0.44938493550914	0.660123762189838	0.1182	0.0641	0.0049	0.0026	0.0202	0.0032	0.0025	0.0149	0.1544	0.0133	0.015	0.0071	0.1028	0.0158	0.0059	0.0023	0.0029	0.094	0.0969	0.0083	0.0078	0.0087	0.0197	0.0077	0.0143	0.1893
2	rs67813201	114935186	1.17	0.382518045708746	3.26	0.249891789602986	0.465814438450009	0.67261014272731	0.1183	0.0641	0.0049	0.0026	0.0202	0.0032	0.0025	0.0149	0.1543	0.0133	0.015	0.007	0.1027	0.0158	0.0059	0.0023	0.0029	0.094	0.0969	0.0083	0.0078	0.0088	0.0197	0.0077	0.0144	0.1892
2	rs17759824	114942278	1.17	0.382518045708746	3.27	0.2384362992664	0.472172434270947	0.700860059870864	0.1183	0.0641	0.0049	0.0026	0.0202	0.0032	0.0025	0.0149	0.1543	0.0133	0.015	0.007	0.1028	0.0158	0.0059	0.0023	0.0029	0.0938	0.0969	0.0083	0.0078	0.0088	0.0197	0.0077	0.0144	0.1892
2	rs3132026	114962494	1.17	0.382518045708746	3.37	0.143587140072381	0.492498469278205	0.648421210466989	0.1184	0.0638	0.0049	0.0027	0.0202	0.0034	0.0027	0.015	0.154	0.0134	0.0151	0.0071	0.1033	0.0157	0.006	0.0023	0.003	0.0936	0.0972	0.0083	0.008	0.0089	0.0195	0.0079	0.0145	0.1882
2	rs115125812	114965199	1.17	0.382518045708746	3.37	0.143587140072381	0.493124669339981	0.647983306294047	0.1184	0.0637	0.0049	0.0027	0.0202	0.0034	0.0027	0.015	0.154	0.0134	0.0151	0.0071	0.1033	0.0157	0.006	0.0023	0.003	0.0936	0.0972	0.0083	0.008	0.0089	0.0195	0.0079	0.0145	0.1882
2	rs77788027	114965623	1.17	0.382518045708746	3.38	0.135933471893229	0.493563237548927	0.648713184599272	0.1184	0.0637	0.0049	0.0027	0.0202	0.0034	0.0027	0.015	0.154	0.0134	0.0151	0.0071	0.1033	0.0157	0.006	0.0023	0.003	0.0936	0.0972	0.0083	0.008	0.0089	0.0195	0.0079	0.0145	0.1882
2	rs75669354	114973326	1.17	0.382518045708746	3.38	0.135933471893229	0.498777711196048	0.642733809075924	0.1184	0.0637	0.0049	0.0027	0.0202	0.0034	0.0027	0.015	0.154	0.0133	0.0151	0.0071	0.1034	0.0157	0.006	0.0023	0.003	0.0936	0.0972	0.0083	0.008	0.0089	0.0195	0.0079	0.0145	0.188
2	rs1857807	114976547	1.17	0.382518045708746	3.38	0.135933471893229	0.547806718217183	0.630088683760135	0.1183	0.0634	0.0049	0.0027	0.0201	0.0035	0.0029	0.015	0.1538	0.0132	0.0151	0.0071	0.1038	0.0157	0.0061	0.0025	0.003	0.0933	0.0975	0.0083	0.0081	0.0089	0.0193	0.0081	0.0146	0.1873
2	rs79715308	114980351	1.17	0.382518045708746	3.38	0.135933471893229	0.498336918221821	0.605120438041011	0.1185	0.0635	0.0049	0.0028	0.0201	0.0036	0.003	0.015	0.154	0.0133	0.0152	0.007	0.1029	0.0158	0.0061	0.0026	0.0031	0.0935	0.0971	0.0084	0.0082	0.009	0.0192	0.0081	0.0147	0.1872
2	rs2419782	114980457	1.17	0.382518045708746	3.38	0.135933471893229	0.497833384303325	0.60253635710677	0.1185	0.0635	0.0049	0.0028	0.0201	0.0036	0.003	0.015	0.1541	0.0133	0.0152	0.007	0.1029	0.0158	0.0061	0.0026	0.0032	0.0935	0.0971	0.0084	0.0082	0.009	0.0192	0.0081	0.0147	0.1872
2	rs3105489	114984090	1.17	0.382518045708746	3.38	0.135933471893229	0.389594004404344	0.467198311908208	0.1183	0.063	0.0051	0.003	0.0203	0.0039	0.0033	0.0152	0.1529	0.0136	0.0155	0.0073	0.1023	0.0158	0.0065	0.0029	0.0035	0.0932	0.0962	0.0084	0.0085	0.0093	0.0191	0.0081	0.0151	0.1864
2	rs6748707	114995319	1.17	0.382518045708746	3.38	0.135933471893229	0.446396282723186	0.402867116363257	0.1183	0.0617	0.0054	0.0029	0.0204	0.0045	0.0039	0.0153	0.1513	0.0137	0.016	0.0074	0.1009	0.0159	0.0067	0.0033	0.0043	0.093	0.0964	0.0082	0.0087	0.0098	0.0195	0.0081	0.0155	0.1857
2	rs17709917	115004880	1.17	0.382518045708746	3.38	0.135933471893229	0.47186580132449	0.39512213763821	0.1182	0.0614	0.0054	0.0029	0.0204	0.0045	0.0039	0.0153	0.1513	0.0137	0.016	0.0074	0.1006	0.0158	0.0068	0.0033	0.0044	0.0931	0.0963	0.0082	0.0088	0.0098	0.0196	0.0082	0.0155	0.1858
2	rs3132052	115013525	1.16	0.421630287221885	3.39	0.128586294370088	0.500164280142524	0.393835344808944	0.1181	0.0613	0.0054	0.0029	0.0204	0.0045	0.0039	0.0153	0.1513	0.0137	0.016	0.0074	0.1006	0.0158	0.0068	0.0033	0.0044	0.0931	0.0963	0.0082	0.0088	0.0098	0.0196	0.0082	0.0156	0.1858
2	rs3115347	115020842	1.16	0.421630287221885	3.4	0.121538743628758	0.471681868060254	0.388699814719388	0.1181	0.0612	0.0054	0.0029	0.0204	0.0046	0.004	0.0153	0.1513	0.0137	0.016	0.0075	0.1005	0.0159	0.0068	0.0033	0.0044	0.093	0.0962	0.0082	0.0088	0.0099	0.0196	0.0082	0.0156	0.1856
2	rs114249312	115023553	1.16	0.421630287221885	3.4	0.121538743628758	0.454307527396677	0.389597183044396	0.1181	0.061	0.0055	0.003	0.0204	0.0046	0.0041	0.0154	0.1514	0.0137	0.0161	0.0075	0.1005	0.016	0.0068	0.0034	0.0044	0.0929	0.0961	0.0083	0.0088	0.0099	0.0195	0.0082	0.0157	0.1853
2	rs4513299	115049818	1.16	0.421630287221885	3.4	0.121538743628758	0.460770427578822	0.387418857261982	0.118	0.0607	0.0056	0.0031	0.0204	0.0047	0.0042	0.0154	0.1515	0.0137	0.0161	0.0075	0.1006	0.016	0.0068	0.0034	0.0044	0.0929	0.096	0.0083	0.0088	0.0099	0.0195	0.0082	0.0158	0.1849
2	rs71416593	115051099	1.16	0.421630287221885	3.4	0.121538743628758	0.458772432111579	0.388187290811279	0.118	0.0607	0.0056	0.0031	0.0204	0.0047	0.0042	0.0154	0.1515	0.0137	0.0161	0.0075	0.1006	0.016	0.0068	0.0034	0.0044	0.0929	0.096	0.0083	0.0088	0.0099	0.0195	0.0082	0.0158	0.1849
2	rs952595	115080598	1.16	0.421630287221885	3.41	0.114783892697204	0.462711930383369	0.416127518445292	0.1182	0.0605	0.0057	0.0031	0.0204	0.0047	0.0042	0.0154	0.1514	0.0137	0.0161	0.0076	0.1006	0.016	0.0068	0.0036	0.0044	0.093	0.0961	0.0082	0.0088	0.0099	0.0195	0.0082	0.0159	0.1848
2	rs72839160	115081019	1.16	0.421630287221885	3.41	0.114783892697204	0.46252974509042	0.416258100044966	0.1182	0.0605	0.0057	0.0031	0.0204	0.0047	0.0042	0.0154	0.1514	0.0137	0.0161	0.0076	0.1006	0.016	0.0068	0.0036	0.0044	0.093	0.0961	0.0082	0.0088	0.0099	0.0195	0.0082	0.0159	0.1848
2	rs13016314	115088792	1.16	0.421630287221885	3.41	0.114783892697204	0.464657419623273	0.417303152941702	0.1182	0.0605	0.0057	0.0031	0.0204	0.0047	0.0042	0.0154	0.1514	0.0137	0.0161	0.0076	0.1006	0.016	0.0068	0.0036	0.0044	0.093	0.0961	0.0082	0.0088	0.0099	0.0195	0.0082	0.0159	0.1848
2	rs10185055	115090597	1.16	0.421630287221885	3.41	0.114783892697204	0.468193767174561	0.411434010283075	0.1183	0.0604	0.0057	0.0031	0.0203	0.0047	0.0043	0.0154	0.1514	0.0137	0.0161	0.0076	0.1005	0.016	0.0068	0.0036	0.0044	0.093	0.096	0.0082	0.0088	0.01	0.0196	0.0082	0.0159	0.1848
2	rs36017969	115095829	1.16	0.421630287221885	3.41	0.114783892697204	0.460164526088845	0.403125993137984	0.1182	0.0604	0.0057	0.0031	0.0203	0.0047	0.0043	0.0154	0.1514	0.0137	0.0161	0.0076	0.1005	0.016	0.0068	0.0036	0.0044	0.093	0.096	0.0082	0.0088	0.01	0.0196	0.0082	0.0159	0.1847
2	rs80312468	115095962	1.16	0.421630287221885	3.41	0.114783892697204	0.460043392562063	0.403125993137984	0.1182	0.0604	0.0057	0.0031	0.0203	0.0047	0.0043	0.0154	0.1514	0.0137	0.0161	0.0076	0.1005	0.016	0.0068	0.0036	0.0044	0.093	0.096	0.0082	0.0088	0.01	0.0196	0.0082	0.0159	0.1847
2	rs34682639	115100654	1.16	0.421630287221885	3.41	0.114783892697204	0.454006616185664	0.4002808624299	0.1182	0.0604	0.0057	0.0031	0.0203	0.0047	0.0043	0.0154	0.1514	0.0137	0.0161	0.0076	0.1005	0.016	0.0068	0.0036	0.0044	0.093	0.096	0.0083	0.0088	0.01	0.0196	0.0082	0.0159	0.1847
2	rs62170435	115102330	1.16	0.421630287221885	3.42	0.108314757127468	0.449804129009799	0.39898945401888	0.1182	0.0604	0.0057	0.0031	0.0203	0.0048	0.0043	0.0155	0.1514	0.0137	0.0161	0.0076	0.1005	0.016	0.0068	0.0036	0.0044	0.093	0.096	0.0082	0.0088	0.01	0.0196	0.0083	0.0159	0.1847
2	rs13014575	115104954	1.16	0.421630287221885	3.42	0.108314757127468	0.449564566356677	0.394864686318367	0.1181	0.0603	0.0058	0.0031	0.02	0.0049	0.0042	0.0153	0.1511	0.0141	0.0163	0.0077	0.1	0.0161	0.0071	0.0036	0.0045	0.0933	0.0959	0.0082	0.0088	0.0101	0.0198	0.0083	0.016	0.184
2	rs17710829	115111077	1.15	0.46334549806667	3.42	0.108314757127468	0.389371001158829	0.376197476537753	0.1181	0.0604	0.0059	0.0031	0.0199	0.0049	0.0042	0.0151	0.1508	0.0142	0.0165	0.0078	0.1003	0.0161	0.0071	0.0037	0.0047	0.0935	0.0955	0.0082	0.009	0.01	0.02	0.0081	0.0158	0.1835
2	rs114951512	115111618	1.15	0.46334549806667	3.42	0.108314757127468	0.390989236613075	0.375689610904021	0.1181	0.0604	0.0059	0.0031	0.0199	0.0049	0.0042	0.0151	0.1507	0.0142	0.0165	0.0078	0.1003	0.0161	0.0071	0.0037	0.0047	0.0935	0.0955	0.0082	0.009	0.01	0.02	0.0081	0.0158	0.1835
2	rs7593179	115112543	1.15	0.46334549806667	3.42	0.108314757127468	0.368155838019279	0.37823086134123	0.1181	0.0605	0.0059	0.0032	0.02	0.005	0.0042	0.0151	0.1507	0.0142	0.0166	0.0078	0.1002	0.0161	0.0071	0.0037	0.0047	0.0934	0.0955	0.0082	0.009	0.01	0.0201	0.0081	0.0155	0.1836
2	rs72611946	115117625	1.15	0.46334549806667	3.42	0.108314757127468	0.34612904173527	0.37823086134123	0.1182	0.0605	0.0059	0.0032	0.0199	0.005	0.0042	0.0151	0.1507	0.0143	0.0166	0.0078	0.1002	0.0161	0.0071	0.0037	0.0047	0.0934	0.0955	0.0082	0.009	0.01	0.0201	0.0081	0.0153	0.1837
2	rs12618741	115118072	1.15	0.46334549806667	3.42	0.108314757127468	0.346234023336814	0.378994171821439	0.1182	0.0605	0.0059	0.0032	0.0199	0.005	0.0042	0.0151	0.1507	0.0143	0.0166	0.0078	0.1002	0.0161	0.0071	0.0037	0.0047	0.0934	0.0955	0.0082	0.009	0.01	0.0201	0.0081	0.0153	0.1837
2	rs62172079	115133492	1.14	0.507725131913635	3.42	0.108314757127468	0.315231090050297	0.401702735965235	0.1181	0.0606	0.006	0.0032	0.02	0.005	0.0042	0.0148	0.1516	0.0142	0.0166	0.0077	0.1004	0.0161	0.007	0.0038	0.0049	0.0931	0.0953	0.0083	0.0091	0.0101	0.0203	0.0079	0.0152	0.1829
2	rs34745251	115139280	1.14	0.507725131913635	3.42	0.108314757127468	0.315081143109321	0.401702735965235	0.1181	0.0606	0.006	0.0032	0.02	0.005	0.0042	0.0148	0.1516	0.0142	0.0166	0.0077	0.1004	0.0161	0.007	0.0038	0.0049	0.0931	0.0953	0.0083	0.0091	0.0101	0.0203	0.0079	0.0152	0.1829
2	rs114270001	115140902	1.14	0.507725131913635	3.43	0.102124300974309	0.310699405867734	0.396667817675569	0.118	0.0606	0.006	0.0032	0.02	0.005	0.0042	0.0148	0.1516	0.0142	0.0166	0.0077	0.1004	0.0161	0.007	0.0038	0.0049	0.093	0.0953	0.0083	0.0091	0.0101	0.0204	0.0079	0.0151	0.1828
2	rs35249613	115143623	1.14	0.507725131913635	3.47	0.0800071130091993	0.321461702046251	0.38473267794117	0.1181	0.0606	0.006	0.0032	0.0201	0.0051	0.0042	0.0148	0.1517	0.0142	0.0165	0.0077	0.1005	0.0161	0.007	0.0039	0.0049	0.093	0.0952	0.0082	0.0091	0.0101	0.0206	0.0079	0.0151	0.1826
2	rs34340090	115143757	1.14	0.507725131913635	3.48	0.0751031739839783	0.321411199175095	0.384860473236646	0.1181	0.0606	0.006	0.0032	0.0201	0.0051	0.0042	0.0148	0.1517	0.0142	0.0165	0.0077	0.1005	0.0161	0.007	0.0039	0.0049	0.093	0.0952	0.0082	0.0091	0.0101	0.0206	0.0079	0.0151	0.1826
2	rs72839187	115145234	1.14	0.507725131913635	3.48	0.0751031739839783	0.319696576764215	0.390495125114985	0.1181	0.0606	0.006	0.0032	0.0201	0.005	0.0042	0.0148	0.1517	0.0142	0.0165	0.0078	0.1006	0.0161	0.007	0.0038	0.0049	0.093	0.0952	0.0082	0.0091	0.0101	0.0205	0.0079	0.0152	0.1826
2	rs11123241	115145300	1.14	0.507725131913635	3.48	0.0751031739839783	0.319948425454106	0.390495125114985	0.1181	0.0606	0.006	0.0032	0.0201	0.005	0.0042	0.0148	0.1517	0.0142	0.0165	0.0078	0.1006	0.0161	0.007	0.0038	0.0049	0.093	0.0952	0.0082	0.0091	0.0101	0.0205	0.0079	0.0152	0.1826
2	rs72949812	115156556	1.14	0.507725131913635	3.48	0.0751031739839783	0.319092564456355	0.39898945401888	0.1181	0.0606	0.006	0.0032	0.0201	0.0051	0.0042	0.0148	0.1516	0.0142	0.0165	0.0078	0.1006	0.0161	0.007	0.0039	0.0049	0.0931	0.0952	0.0082	0.0091	0.0101	0.0205	0.0079	0.0152	0.1825
2	rs13403395	115160710	1.14	0.507725131913635	3.5	0.0659953737268723	0.320755040355406	0.406625284789071	0.1181	0.0606	0.006	0.0032	0.0201	0.0051	0.0042	0.0148	0.1516	0.0142	0.0165	0.0078	0.1005	0.0161	0.007	0.0039	0.0049	0.0931	0.0952	0.0082	0.0091	0.0101	0.0204	0.0079	0.0152	0.1826
2	rs112106217	115161894	1.14	0.507725131913635	3.5	0.0659953737268723	0.311990645597676	0.436895584269755	0.1181	0.0606	0.006	0.0032	0.02	0.0051	0.0042	0.0148	0.1516	0.0142	0.0165	0.0078	0.1005	0.0161	0.0071	0.0039	0.0049	0.0931	0.0952	0.0082	0.0091	0.0101	0.0204	0.0079	0.0152	0.1826
2	rs80038159	115173511	1.14	0.507725131913635	3.53	0.0539760163806611	0.305661057484479	0.543711031230081	0.1179	0.0606	0.0061	0.0033	0.02	0.0051	0.0043	0.0149	0.1518	0.0142	0.0165	0.0078	0.1003	0.0161	0.0074	0.0039	0.0049	0.0929	0.095	0.0082	0.0091	0.0102	0.0204	0.0078	0.0152	0.1824
2	rs72839196	115178497	1.14	0.507725131913635	3.53	0.0539760163806611	0.316131559696009	0.614906121344417	0.1178	0.0605	0.0061	0.0033	0.0199	0.0051	0.0043	0.0149	0.1519	0.0142	0.0165	0.0078	0.1001	0.016	0.0076	0.0039	0.005	0.0927	0.095	0.0082	0.0091	0.0102	0.0204	0.0079	0.0152	0.1823
2	rs11123242	115181049	1.14	0.507725131913635	3.53	0.0539760163806611	0.313484044734949	0.590512313479958	0.1177	0.0605	0.0061	0.0033	0.0199	0.0051	0.0043	0.015	0.152	0.0142	0.0165	0.0078	0.1	0.016	0.0077	0.004	0.0051	0.0926	0.0949	0.0082	0.0091	0.0102	0.0204	0.0079	0.0152	0.1822
2	rs11898348	115185121	1.14	0.507725131913635	3.53	0.0539760163806611	0.239301995730421	0.645503143873229	0.1163	0.0596	0.0066	0.0036	0.02	0.0054	0.0045	0.0156	0.1536	0.0145	0.0166	0.0082	0.0989	0.016	0.0081	0.0044	0.0054	0.0918	0.0944	0.0081	0.0092	0.0101	0.0205	0.0083	0.0153	0.1809
2	rs74466621	115194104	1.14	0.507725131913635	3.53	0.0539760163806611	0.22051104263291	0.705469708783691	0.1162	0.0594	0.0067	0.0037	0.0201	0.0055	0.0046	0.0157	0.1539	0.0147	0.0166	0.0082	0.0983	0.0159	0.0082	0.0044	0.0054	0.0922	0.0941	0.0081	0.0092	0.0101	0.0204	0.0084	0.0152	0.1807
2	rs72949839	115196802	1.14	0.507725131913635	3.53	0.0539760163806611	0.212886607546611	0.71127852609258	0.1161	0.0593	0.0068	0.0037	0.0201	0.0055	0.0046	0.0158	0.154	0.0148	0.0166	0.0083	0.0982	0.0159	0.0082	0.0044	0.0054	0.0923	0.094	0.0081	0.0092	0.0101	0.0204	0.0085	0.0152	0.1806
2	rs13392783	115198886	1.14	0.507725131913635	3.53	0.0539760163806611	0.211918968132547	0.687959716897976	0.1161	0.0593	0.0068	0.0037	0.0201	0.0055	0.0046	0.0158	0.154	0.0148	0.0166	0.0083	0.0982	0.0159	0.0082	0.0044	0.0054	0.0923	0.094	0.0081	0.0092	0.0101	0.0204	0.0085	0.0152	0.1806
2	rs77786254	115201974	1.14	0.507725131913635	3.53	0.0539760163806611	0.213533078310651	0.703684525600127	0.1161	0.0593	0.0068	0.0037	0.0201	0.0055	0.0046	0.0158	0.154	0.0148	0.0166	0.0083	0.0982	0.0159	0.0082	0.0044	0.0054	0.0922	0.0939	0.0081	0.0092	0.0101	0.0204	0.0085	0.0152	0.1806
2	rs1367178	115205022	1.14	0.507725131913635	3.53	0.0539760163806611	0.214342716609131	0.724424414079593	0.1161	0.0593	0.0068	0.0037	0.0201	0.0055	0.0046	0.0158	0.1541	0.0148	0.0166	0.0083	0.0981	0.0159	0.0082	0.0044	0.0054	0.0922	0.0939	0.0081	0.0092	0.0101	0.0204	0.0085	0.0152	0.1806
2	rs62172126	115207871	1.14	0.507725131913635	3.53	0.0539760163806611	0.235526799690979	0.935707984457232	0.1161	0.0593	0.0069	0.0038	0.0201	0.0055	0.0046	0.0158	0.1543	0.0149	0.0165	0.0082	0.0982	0.0158	0.0082	0.0045	0.0054	0.092	0.0938	0.0082	0.0091	0.0101	0.0202	0.0085	0.0152	0.1804
2	rs1430092	115209405	1.15	0.46334549806667	3.54	0.0503789001912993	0.186581439248767	0.921828820389268	0.1139	0.0611	0.0076	0.0044	0.0198	0.0052	0.0042	0.0162	0.157	0.0158	0.0163	0.0092	0.0974	0.0154	0.0088	0.0047	0.0052	0.0933	0.0924	0.0086	0.0082	0.0101	0.0207	0.0086	0.0153	0.1765
2	rs4849335	115217554	1.14	0.507725131913635	3.55	0.0469746249181148	0.247653821551566	1.17168594862837	0.1139	0.0628	0.0079	0.0045	0.0195	0.0049	0.0039	0.0166	0.158	0.0159	0.0163	0.0097	0.0965	0.0151	0.0088	0.0047	0.0048	0.0936	0.0919	0.0087	0.0076	0.0101	0.0211	0.0087	0.0146	0.1756
2	rs57006859	115219076	1.14	0.507725131913635	3.55	0.0469746249181148	0.246294680382162	1.13356393792473	0.1138	0.0628	0.0079	0.0045	0.0195	0.0049	0.0039	0.0166	0.1578	0.0159	0.0163	0.0098	0.0964	0.0151	0.0088	0.0047	0.0049	0.0935	0.0919	0.0089	0.0076	0.0101	0.0212	0.0087	0.0147	0.1756
2	rs13011555	115228540	1.14	0.507725131913635	3.55	0.0469746249181148	0.237453153521935	1.18521402711444	0.1138	0.0628	0.0079	0.0045	0.0195	0.0049	0.0039	0.0166	0.1579	0.0159	0.0163	0.0098	0.0964	0.0152	0.0088	0.0047	0.0049	0.0936	0.0919	0.0089	0.0076	0.0101	0.0212	0.0087	0.0146	0.1756
2	rs62173069	115246448	1.14	0.507725131913635	3.56	0.0437561662613372	0.274626954839915	1.18603980576148	0.1138	0.0628	0.0079	0.0045	0.0194	0.0051	0.0039	0.0167	0.1579	0.0159	0.0162	0.0097	0.0963	0.0152	0.0089	0.0047	0.0048	0.0936	0.092	0.0089	0.0076	0.0101	0.021	0.0087	0.0145	0.1758
2	rs115087919	115250149	1.14	0.507725131913635	3.56	0.0437561662613372	0.277328125953511	1.15144633086909	0.1139	0.0628	0.0079	0.0045	0.0194	0.0051	0.0039	0.0167	0.1579	0.0159	0.0162	0.0097	0.0962	0.0152	0.0089	0.0047	0.0048	0.0936	0.092	0.0088	0.0076	0.0101	0.021	0.0087	0.0145	0.1758
2	rs72840619	115252186	1.14	0.507725131913635	3.56	0.0437561662613372	0.277888766415094	1.14176056585581	0.1139	0.0628	0.0079	0.0045	0.0194	0.0051	0.0039	0.0167	0.1579	0.0159	0.0162	0.0097	0.0962	0.0152	0.0089	0.0047	0.0048	0.0936	0.092	0.0088	0.0076	0.0101	0.021	0.0087	0.0145	0.1758
2	rs10496465	115258063	1.14	0.507725131913635	3.56	0.0437561662613372	0.286418909686004	1.02689502216305	0.114	0.0628	0.0079	0.0045	0.0194	0.0052	0.0039	0.0167	0.1578	0.0159	0.0161	0.0097	0.0961	0.0152	0.0089	0.0047	0.0048	0.0936	0.092	0.0088	0.0076	0.0101	0.021	0.0087	0.0145	0.1759
2	rs4849338	115258220	1.14	0.507725131913635	3.57	0.0407165604515682	0.28088913368436	1.02802099472667	0.1141	0.0628	0.0078	0.0045	0.0194	0.0051	0.0039	0.0167	0.158	0.0159	0.0161	0.0097	0.0961	0.0152	0.0089	0.0047	0.0048	0.0935	0.0922	0.0088	0.0076	0.01	0.021	0.0086	0.0145	0.176
2	rs56735442	115258481	1.14	0.507725131913635	3.57	0.0407165604515682	0.28088913368436	1.02818186713532	0.1141	0.0628	0.0078	0.0045	0.0194	0.0051	0.0039	0.0167	0.158	0.0159	0.0161	0.0097	0.0961	0.0152	0.0089	0.0047	0.0048	0.0935	0.0922	0.0088	0.0076	0.01	0.021	0.0086	0.0145	0.176
2	rs114269758	115264048	1.14	0.507725131913635	3.58	0.0378489131480559	0.282254374495049	1.0388100069921	0.1141	0.0628	0.0078	0.0045	0.0194	0.0051	0.0039	0.0167	0.158	0.0158	0.0161	0.0097	0.0961	0.0152	0.0089	0.0047	0.0048	0.0935	0.0922	0.0088	0.0076	0.01	0.021	0.0086	0.0145	0.176
2	rs17765215	115275531	1.14	0.507725131913635	3.58	0.0378489131480559	0.253264754949737	1.19066605765898	0.1139	0.0631	0.0078	0.0043	0.0193	0.0051	0.004	0.0162	0.1597	0.0156	0.0163	0.0096	0.096	0.0159	0.0085	0.0048	0.0045	0.0947	0.0914	0.0087	0.0072	0.0104	0.0208	0.0088	0.014	0.1753
2	rs17048470	115278984	1.14	0.507725131913635	3.58	0.0378489131480559	0.214869904849349	1.16657893346681	0.1141	0.0631	0.0078	0.0043	0.0194	0.0051	0.0041	0.0162	0.1598	0.0156	0.0163	0.0097	0.0961	0.0159	0.0085	0.0049	0.0045	0.0946	0.0912	0.0087	0.0072	0.0104	0.0205	0.0088	0.014	0.1751
2	rs113654083	115279218	1.14	0.507725131913635	3.59	0.0351464082512032	0.214221161091925	1.16624958619706	0.1141	0.0631	0.0078	0.0043	0.0194	0.0051	0.0041	0.0162	0.1598	0.0156	0.0163	0.0097	0.0961	0.0159	0.0085	0.0049	0.0045	0.0946	0.0912	0.0087	0.0072	0.0104	0.0205	0.0088	0.014	0.1751
2	rs730259	115280178	1.14	0.507725131913635	3.59	0.0351464082512032	0.195194864340776	1.12996083050175	0.1142	0.0631	0.0077	0.0043	0.0195	0.0051	0.0041	0.0163	0.1596	0.0156	0.0162	0.0096	0.0962	0.0159	0.0084	0.0049	0.0045	0.0945	0.0913	0.0087	0.0072	0.0104	0.0205	0.0087	0.014	0.1751
2	rs2420165	115280624	1.14	0.507725131913635	3.6	0.0326023165839827	0.194618833408018	1.12439651247264	0.1142	0.0631	0.0077	0.0043	0.0195	0.0051	0.0041	0.0163	0.1596	0.0156	0.0162	0.0096	0.0962	0.0159	0.0084	0.0049	0.0045	0.0945	0.0913	0.0087	0.0072	0.0104	0.0205	0.0087	0.014	0.1751
2	rs12995265	115283777	1.14	0.507725131913635	3.6	0.0326023165839827	0.168782161392889	1.09453444252898	0.1142	0.0632	0.0077	0.0043	0.0195	0.005	0.0041	0.0163	0.1597	0.0156	0.0162	0.0096	0.0962	0.0159	0.0084	0.0049	0.0045	0.0948	0.0913	0.0087	0.0072	0.0104	0.0205	0.0086	0.014	0.175
2	rs72840627	115286221	1.14	0.507725131913635	3.6	0.0326023165839827	0.161868537703366	1.07519616252576	0.1142	0.0633	0.0077	0.0043	0.0195	0.005	0.0041	0.0163	0.1597	0.0156	0.0162	0.0095	0.0963	0.0159	0.0083	0.0049	0.0045	0.0949	0.0913	0.0087	0.0072	0.0103	0.0204	0.0086	0.014	0.175
2	rs74507191	115287898	1.14	0.507725131913635	3.61	0.0302100043965568	0.149829822806028	1.02866451312142	0.1143	0.0634	0.0077	0.0042	0.0194	0.005	0.0042	0.0164	0.1598	0.0156	0.0162	0.0095	0.0964	0.0159	0.0082	0.005	0.0045	0.0951	0.0913	0.0087	0.0072	0.0102	0.0204	0.0085	0.0139	0.1749
2	rs13407735	115290009	1.14	0.507725131913635	3.61	0.0302100043965568	0.133089348731686	1.1051242369904	0.1146	0.0634	0.0077	0.0042	0.0193	0.005	0.0042	0.0164	0.1599	0.0156	0.0163	0.0094	0.0962	0.0159	0.0081	0.0049	0.0045	0.0952	0.0913	0.0087	0.0072	0.0101	0.0203	0.0085	0.0139	0.1748
2	rs57565563	115290063	1.14	0.507725131913635	3.61	0.0302100043965568	0.132323168756906	1.10740757389765	0.1146	0.0634	0.0077	0.0042	0.0193	0.005	0.0042	0.0164	0.1599	0.0156	0.0163	0.0094	0.0962	0.0159	0.0081	0.0049	0.0045	0.0954	0.0912	0.0087	0.0072	0.0101	0.0203	0.0085	0.0139	0.1748
2	rs59796831	115292305	1.14	0.507725131913635	3.62	0.0279629416485042	0.121178813315778	1.11638619974084	0.1148	0.0636	0.0078	0.0042	0.0192	0.005	0.0042	0.0164	0.16	0.0156	0.0163	0.0093	0.096	0.0158	0.008	0.0049	0.0045	0.0955	0.091	0.0087	0.0072	0.0101	0.0204	0.0085	0.0138	0.1748
2	rs6707377	115293619	1.14	0.507725131913635	3.62	0.0279629416485042	0.132170252797856	1.1077338356943	0.1149	0.0636	0.0078	0.0042	0.0192	0.005	0.0041	0.0164	0.1599	0.0155	0.0164	0.0093	0.0959	0.0159	0.008	0.0049	0.0045	0.0956	0.0909	0.0087	0.0072	0.0101	0.0205	0.0085	0.0138	0.1749
2	rs6542214	115294661	1.14	0.507725131913635	3.63	0.0258547100235892	0.123102275853384	1.08932794549736	0.1149	0.0636	0.0078	0.0041	0.0193	0.005	0.0041	0.0164	0.16	0.0154	0.0163	0.0093	0.0956	0.016	0.008	0.0049	0.0045	0.0955	0.0909	0.0087	0.0072	0.0101	0.0205	0.0085	0.0138	0.1752
2	rs116241448	115300340	1.15	0.46334549806667	3.62	0.0279629416485042	0.0955223328024907	1.24093050095373	0.1154	0.0643	0.0076	0.004	0.0192	0.0048	0.0042	0.0164	0.1612	0.0152	0.0163	0.009	0.0949	0.0159	0.0078	0.0049	0.0045	0.0952	0.0912	0.0085	0.0072	0.0101	0.0204	0.0085	0.0136	0.1755
2	rs35399781	115301264	1.15	0.46334549806667	3.62	0.0279629416485042	0.0748400343794196	1.1570346649023	0.1156	0.0646	0.0075	0.004	0.0191	0.0047	0.0043	0.0163	0.1617	0.0151	0.0163	0.009	0.0946	0.0159	0.0077	0.0049	0.0045	0.0951	0.0912	0.0083	0.0072	0.01	0.0204	0.0085	0.0136	0.1756
2	rs76394241	115302124	1.16	0.421630287221885	3.61	0.0302100043965568	0.0662300969473666	1.16246329472592	0.1158	0.0648	0.0074	0.0039	0.0191	0.0047	0.0043	0.0163	0.1621	0.0151	0.0164	0.0089	0.0943	0.0159	0.0077	0.0049	0.0045	0.095	0.0913	0.0082	0.0072	0.01	0.0204	0.0085	0.0135	0.1757
2	rs115703208	115311079	1.16	0.421630287221885	3.61	0.0302100043965568	0.196349838665096	1.31976866758592	0.1161	0.0664	0.0062	0.0036	0.0196	0.0047	0.005	0.0157	0.1686	0.0141	0.0166	0.0082	0.0927	0.0156	0.0071	0.0047	0.0044	0.0942	0.0912	0.0072	0.007	0.0099	0.0201	0.0077	0.0124	0.1768
2	rs62165192	115312346	1.16	0.421630287221885	3.62	0.0279629416485042	0.19362267970822	1.30094645740627	0.1161	0.0664	0.0062	0.0036	0.0196	0.0047	0.005	0.0157	0.1686	0.0141	0.0166	0.0082	0.0927	0.0156	0.0071	0.0047	0.0044	0.0942	0.0912	0.0072	0.007	0.0099	0.0201	0.0077	0.0124	0.1768
2	rs78494221	115318038	1.16	0.421630287221885	3.62	0.0279629416485042	0.19851617958375	1.27029229655741	0.1161	0.0665	0.0062	0.0036	0.0195	0.0047	0.005	0.0154	0.1686	0.0146	0.0166	0.0082	0.0927	0.0156	0.0071	0.0047	0.0044	0.0942	0.0912	0.0072	0.0069	0.0099	0.0201	0.0077	0.0124	0.1768
2	rs10514812	115321681	1.16	0.421630287221885	3.61	0.0302100043965568	0.194350351225221	1.18257222500534	0.1161	0.0665	0.0062	0.0035	0.0194	0.0047	0.005	0.0154	0.1687	0.0146	0.0166	0.0082	0.0927	0.0157	0.0071	0.0047	0.0044	0.0942	0.0912	0.0072	0.0068	0.0099	0.0201	0.0077	0.0124	0.1769
2	rs72840640	115323128	1.16	0.421630287221885	3.61	0.0302100043965568	0.193354982889712	1.14898244472623	0.1161	0.0665	0.0062	0.0036	0.0194	0.0047	0.005	0.0154	0.1687	0.0146	0.0166	0.0082	0.0927	0.0157	0.0071	0.0047	0.0044	0.0942	0.0912	0.0072	0.0068	0.0099	0.0201	0.0077	0.0124	0.1769
2	rs75394371	115323424	1.16	0.421630287221885	3.61	0.0302100043965568	0.193316757748459	1.14143249490796	0.1161	0.0665	0.0062	0.0036	0.0194	0.0047	0.005	0.0154	0.1687	0.0147	0.0166	0.0082	0.0927	0.0157	0.0071	0.0047	0.0044	0.0942	0.0912	0.0072	0.0068	0.0099	0.0201	0.0077	0.0124	0.1769
2	rs6746835	115326275	1.16	0.421630287221885	3.61	0.0302100043965568	0.186993702266257	1.09437166993579	0.1162	0.0665	0.0062	0.0035	0.0194	0.0047	0.0049	0.0154	0.1688	0.0147	0.0166	0.0082	0.0927	0.0157	0.0071	0.0047	0.0043	0.0943	0.0913	0.0072	0.0068	0.0099	0.0201	0.0076	0.0124	0.1769
2	rs114967758	115329941	1.16	0.421630287221885	3.61	0.0302100043965568	0.184230358751504	1.11703970940719	0.1163	0.0666	0.0062	0.0035	0.0195	0.0047	0.0049	0.0155	0.1687	0.0147	0.0166	0.0082	0.0925	0.0157	0.0071	0.0047	0.0043	0.0942	0.0912	0.0072	0.0068	0.0099	0.0202	0.0076	0.0124	0.1769
2	rs116627468	115330353	1.16	0.421630287221885	3.62	0.0279629416485042	0.184676862679438	1.1157327602136	0.1163	0.0666	0.0062	0.0035	0.0195	0.0047	0.0049	0.0155	0.1687	0.0147	0.0166	0.0082	0.0925	0.0157	0.0071	0.0047	0.0043	0.0942	0.0912	0.0072	0.0068	0.0099	0.0202	0.0076	0.0124	0.1769
2	rs76762914	115334234	1.16	0.421630287221885	3.62	0.0279629416485042	0.187857394544515	1.14225270434825	0.1163	0.0666	0.0062	0.0035	0.0195	0.0047	0.0049	0.0155	0.1687	0.0147	0.0166	0.0082	0.0925	0.0157	0.0071	0.0047	0.0043	0.0942	0.0913	0.0072	0.0068	0.0099	0.0201	0.0076	0.0124	0.1769
2	rs1430114	115341068	1.15	0.46334549806667	3.62	0.0279629416485042	0.176227091368581	1.1389725085788	0.1176	0.0668	0.0061	0.0035	0.0195	0.0048	0.005	0.0156	0.1684	0.0144	0.0163	0.0085	0.0919	0.0157	0.0072	0.0047	0.0042	0.0936	0.0922	0.0071	0.0068	0.0095	0.0202	0.0073	0.0122	0.1771
2	rs12999482	115349969	1.15	0.46334549806667	3.62	0.0279629416485042	0.143806828196132	1.02995177985069	0.118	0.0673	0.0061	0.0035	0.0196	0.0048	0.005	0.0156	0.1685	0.0144	0.0163	0.0085	0.0912	0.0157	0.007	0.0047	0.0042	0.0932	0.093	0.007	0.007	0.0092	0.0203	0.0071	0.0121	0.177
2	rs76634312	115352826	1.15	0.46334549806667	3.63	0.0258547100235892	0.145679308054391	1.02367925473542	0.1181	0.0674	0.006	0.0035	0.0196	0.0048	0.005	0.0155	0.1685	0.0144	0.0163	0.0085	0.0912	0.0156	0.007	0.0047	0.0042	0.0931	0.0931	0.007	0.007	0.0092	0.0203	0.0071	0.0122	0.177
2	rs3943836	115353529	1.15	0.46334549806667	3.64	0.0238790106330393	0.145614499501498	1.01885921802752	0.1181	0.0674	0.006	0.0035	0.0196	0.0048	0.005	0.0155	0.1685	0.0144	0.0163	0.0085	0.0912	0.0156	0.007	0.0047	0.0042	0.0931	0.0931	0.007	0.007	0.0092	0.0203	0.0071	0.0122	0.177
2	rs17715313	115354027	1.15	0.46334549806667	3.64	0.0238790106330393	0.146718579861669	1.02416149718642	0.1181	0.0674	0.006	0.0035	0.0196	0.0048	0.005	0.0155	0.1685	0.0144	0.0163	0.0085	0.0912	0.0156	0.007	0.0046	0.0042	0.0931	0.0931	0.007	0.007	0.0092	0.0203	0.0071	0.0122	0.177
2	rs115496810	115357994	1.15	0.46334549806667	3.64	0.0238790106330393	0.132078554418934	1.01452490948453	0.1184	0.0675	0.006	0.0036	0.0199	0.0048	0.0049	0.0154	0.1687	0.0144	0.0163	0.0085	0.0908	0.0156	0.007	0.0046	0.0041	0.0932	0.0933	0.007	0.007	0.0091	0.0201	0.007	0.0122	0.1769
2	rs1347502	115358808	1.15	0.46334549806667	3.64	0.0238790106330393	0.126378878746846	1.03510390509753	0.1188	0.0676	0.006	0.0036	0.0197	0.0048	0.0049	0.0153	0.1689	0.0143	0.0163	0.0085	0.0906	0.0155	0.007	0.0045	0.0041	0.0933	0.0936	0.0071	0.007	0.0091	0.02	0.007	0.0122	0.1768
2	rs785033	115364757	1.14	0.507725131913635	3.64	0.0238790106330393	0.180203081943181	1.09518557769222	0.1193	0.0678	0.0058	0.0036	0.0193	0.0048	0.005	0.0153	0.1689	0.0142	0.0163	0.0087	0.0904	0.0155	0.0069	0.0045	0.0041	0.0932	0.094	0.0074	0.007	0.0093	0.0194	0.0069	0.0123	0.1766
2	rs77778405	115368248	1.14	0.507725131913635	3.65	0.0220296713647935	0.167829439830291	1.05479087015149	0.1195	0.0678	0.0058	0.0036	0.0193	0.0047	0.005	0.0152	0.169	0.0142	0.0165	0.0087	0.0904	0.0155	0.0068	0.0045	0.004	0.0934	0.094	0.0075	0.007	0.0091	0.0194	0.0069	0.0124	0.1763
2	rs114354558	115368592	1.14	0.507725131913635	3.65	0.0220296713647935	0.167266347829802	1.0509124954766	0.1195	0.0678	0.0058	0.0036	0.0193	0.0047	0.005	0.0152	0.169	0.0142	0.0165	0.0087	0.0904	0.0155	0.0068	0.0045	0.004	0.0934	0.094	0.0075	0.007	0.0091	0.0194	0.0069	0.0124	0.1763
2	rs75693491	115368724	1.14	0.507725131913635	3.64	0.0238790106330393	0.167512564720948	1.04945879971787	0.1195	0.0678	0.0058	0.0036	0.0193	0.0047	0.005	0.0152	0.169	0.0142	0.0165	0.0087	0.0904	0.0155	0.0068	0.0045	0.004	0.0934	0.094	0.0075	0.007	0.0091	0.0194	0.0069	0.0124	0.1763
2	rs17782936	115368825	1.14	0.507725131913635	3.65	0.0220296713647935	0.167407017318689	1.05026636161603	0.1195	0.0678	0.0058	0.0036	0.0193	0.0047	0.005	0.0152	0.169	0.0142	0.0165	0.0087	0.0904	0.0155	0.0068	0.0045	0.004	0.0934	0.094	0.0075	0.007	0.0091	0.0194	0.0069	0.0124	0.1763
2	rs17715688	115373080	1.15	0.46334549806667	3.64	0.0238790106330393	0.162213658219861	1.02609090004053	0.1196	0.0678	0.0058	0.0035	0.0193	0.0047	0.005	0.0152	0.1691	0.0143	0.0165	0.0087	0.0904	0.0154	0.0067	0.0045	0.004	0.0935	0.094	0.0075	0.007	0.009	0.0193	0.0069	0.0124	0.1763
2	rs17715765	115375834	1.15	0.46334549806667	3.64	0.0238790106330393	0.168076139783589	1.02721670462015	0.1196	0.0679	0.0058	0.0035	0.0193	0.0046	0.005	0.0152	0.1691	0.0143	0.0165	0.0087	0.0904	0.0154	0.0066	0.0044	0.004	0.0936	0.0939	0.0075	0.007	0.009	0.0193	0.0069	0.0124	0.1764
2	rs67161848	115377298	1.15	0.46334549806667	3.64	0.0238790106330393	0.174492460007706	1.03413750958765	0.1196	0.0679	0.0058	0.0035	0.0193	0.0046	0.005	0.0152	0.1691	0.0143	0.0165	0.0087	0.0904	0.0154	0.0066	0.0044	0.004	0.0937	0.0939	0.0075	0.007	0.0091	0.0193	0.0069	0.0124	0.1764
2	rs114371184	115380160	1.14	0.507725131913635	3.64	0.0238790106330393	0.18130639135285	1.0455841362052	0.1197	0.0679	0.0058	0.0035	0.0193	0.0046	0.005	0.0152	0.1692	0.0143	0.0165	0.0087	0.0903	0.0154	0.0066	0.0044	0.0039	0.0937	0.0939	0.0075	0.007	0.0091	0.0192	0.0069	0.0124	0.1764
2	rs6542217	115384393	1.14	0.507725131913635	3.64	0.0238790106330393	0.186506538452824	1.08217654634304	0.1197	0.0679	0.0058	0.0035	0.0193	0.0046	0.005	0.0152	0.1692	0.0143	0.0165	0.0087	0.0903	0.0154	0.0067	0.0044	0.0039	0.0938	0.0939	0.0075	0.007	0.0091	0.0192	0.0069	0.0124	0.1765
2	rs17715987	115386680	1.15	0.46334549806667	3.64	0.0238790106330393	0.184453533013096	1.09567397607423	0.1197	0.068	0.0058	0.0035	0.0192	0.0046	0.005	0.0152	0.1691	0.0143	0.0165	0.0087	0.0904	0.0154	0.0066	0.0044	0.004	0.0938	0.094	0.0075	0.007	0.0091	0.0192	0.0069	0.0124	0.1765
2	rs72953557	115386889	1.14	0.507725131913635	3.64	0.0238790106330393	0.188045455892708	1.10545037482963	0.1197	0.068	0.0058	0.0035	0.0192	0.0046	0.005	0.0152	0.1691	0.0143	0.0165	0.0087	0.0904	0.0154	0.0066	0.0044	0.004	0.0939	0.094	0.0075	0.007	0.0091	0.0192	0.0069	0.0124	0.1764
2	rs12711800	115388286	1.15	0.46334549806667	3.64	0.0238790106330393	0.192667590608788	1.10838641233783	0.1197	0.0682	0.0058	0.0035	0.0191	0.0046	0.005	0.0152	0.169	0.0142	0.0166	0.0086	0.0904	0.0154	0.0065	0.0044	0.004	0.094	0.094	0.0075	0.0069	0.0091	0.0191	0.0068	0.0123	0.1763
2	rs7557857	115390606	1.15	0.46334549806667	3.64	0.0238790106330393	0.189138339714155	1.08445104204464	0.1194	0.0682	0.0058	0.0035	0.0191	0.0046	0.005	0.0152	0.1691	0.0142	0.0166	0.0086	0.0904	0.0154	0.0065	0.0044	0.004	0.0942	0.0941	0.0075	0.0069	0.0091	0.0191	0.0068	0.0123	0.1764
2	rs13030268	115399855	1.15	0.46334549806667	3.64	0.0238790106330393	0.188158344499402	1.06854831254698	0.1195	0.0682	0.0057	0.0035	0.0191	0.0046	0.005	0.0153	0.1692	0.0142	0.0166	0.0086	0.0904	0.0154	0.0065	0.0044	0.0039	0.094	0.0942	0.0076	0.0069	0.0091	0.019	0.0068	0.0123	0.1764
2	rs75219990	115404645	1.15	0.46334549806667	3.64	0.0238790106330393	0.21960624207251	0.976473992365484	0.1202	0.0687	0.0056	0.0031	0.0192	0.0042	0.0048	0.0155	0.1702	0.0142	0.0168	0.0088	0.0898	0.0156	0.0065	0.0041	0.0038	0.0929	0.0952	0.0078	0.0067	0.0091	0.0185	0.0064	0.0124	0.1766
2	rs74419649	115405865	1.15	0.46334549806667	3.64	0.0238790106330393	0.247171075701204	0.939816525373254	0.1205	0.069	0.0055	0.0029	0.0191	0.004	0.0047	0.0155	0.1707	0.0142	0.0168	0.0088	0.0896	0.0157	0.0065	0.0039	0.0037	0.0922	0.0957	0.008	0.0067	0.0091	0.0185	0.0063	0.0125	0.1767
2	rs12991403	115406274	1.15	0.46334549806667	3.64	0.0238790106330393	0.247127215346511	0.938868083587914	0.1205	0.069	0.0055	0.0029	0.0191	0.004	0.0047	0.0155	0.1707	0.0142	0.0168	0.0088	0.0896	0.0157	0.0065	0.0039	0.0037	0.0922	0.0957	0.008	0.0067	0.0091	0.0185	0.0063	0.0125	0.1767
2	rs10172749	115417147	1.15	0.46334549806667	3.65	0.0220296713647935	0.253398128719963	0.919939420675031	0.1205	0.0691	0.0055	0.0029	0.0191	0.004	0.0047	0.0155	0.1708	0.0142	0.0168	0.0088	0.0895	0.0158	0.0065	0.0039	0.0037	0.0921	0.0958	0.008	0.0067	0.0092	0.0185	0.0063	0.0125	0.1766
2	rs76978557	115424930	1.15	0.46334549806667	3.65	0.0220296713647935	0.238871325874647	0.878883964015442	0.1205	0.0694	0.0056	0.0029	0.0191	0.004	0.0046	0.0155	0.1707	0.0142	0.0168	0.0089	0.0892	0.0159	0.0065	0.0039	0.0037	0.0916	0.0957	0.0081	0.0067	0.0092	0.0185	0.0063	0.0126	0.1766
2	rs80022659	115429358	1.16	0.421630287221885	3.65	0.0220296713647935	0.240726243564918	0.875609811562558	0.1212	0.0696	0.0056	0.0029	0.0193	0.0037	0.0045	0.0154	0.1707	0.0141	0.017	0.009	0.0894	0.0162	0.0064	0.0039	0.0036	0.0898	0.0959	0.0081	0.0067	0.0092	0.018	0.0062	0.0126	0.1776
2	rs10200571	115429803	1.16	0.421630287221885	3.66	0.0203006538381497	0.25993533906397	0.900304649678352	0.1216	0.0697	0.0056	0.0028	0.0193	0.0036	0.0044	0.0154	0.1706	0.0141	0.0171	0.009	0.0896	0.0163	0.0063	0.0039	0.0036	0.0887	0.0961	0.0081	0.0067	0.0093	0.0178	0.0062	0.0126	0.1781
2	rs35171855	115431479	1.16	0.421630287221885	3.66	0.0203006538381497	0.28927709251255	0.889503033993662	0.1234	0.0694	0.0053	0.0029	0.0199	0.0032	0.0042	0.0153	0.1708	0.0142	0.0175	0.0091	0.089	0.0165	0.0063	0.0037	0.0036	0.0878	0.0954	0.0081	0.0065	0.0094	0.0171	0.0062	0.0131	0.1789
2	rs62165216	115434774	1.16	0.421630287221885	3.66	0.0203006538381497	0.321108269291232	0.918208152918363	0.1241	0.0695	0.0052	0.0029	0.0201	0.003	0.0042	0.0153	0.1709	0.0143	0.0176	0.0091	0.0886	0.0165	0.0062	0.0036	0.0035	0.0875	0.0951	0.0081	0.0065	0.0094	0.0167	0.0062	0.0132	0.1792
2	rs967034	115445217	1.16	0.421630287221885	3.66	0.0203006538381497	0.330107567935286	0.926713351397897	0.1242	0.0694	0.0052	0.0029	0.0201	0.003	0.0041	0.0153	0.171	0.0144	0.0177	0.0091	0.0885	0.0165	0.0062	0.0036	0.0035	0.0875	0.0951	0.0081	0.0064	0.0094	0.0167	0.0062	0.0133	0.1793
2	rs116118394	115455744	1.16	0.421630287221885	3.66	0.0203006538381497	0.331799776349767	0.941555828169708	0.1242	0.0694	0.0052	0.0029	0.0201	0.003	0.0041	0.0153	0.1707	0.0144	0.0177	0.0091	0.0886	0.0165	0.0062	0.0036	0.0035	0.0874	0.0952	0.008	0.0064	0.0094	0.0167	0.0063	0.0133	0.1794
2	rs114059572	115457546	1.16	0.421630287221885	3.66	0.0203006538381497	0.33174843103855	0.937919831821536	0.1242	0.0694	0.0052	0.0029	0.0201	0.003	0.0041	0.0153	0.1707	0.0144	0.0177	0.0091	0.0886	0.0165	0.0062	0.0036	0.0035	0.0875	0.0952	0.008	0.0064	0.0093	0.0167	0.0063	0.0133	0.1793
2	rs116000890	115464168	1.16	0.421630287221885	3.66	0.0203006538381497	0.340120306749138	0.945986014880569	0.1242	0.0694	0.0051	0.0029	0.0201	0.003	0.0041	0.0153	0.1706	0.0144	0.0177	0.0091	0.0887	0.0165	0.0062	0.0035	0.0035	0.0876	0.0953	0.0079	0.0064	0.0093	0.0167	0.0063	0.0133	0.1793
2	rs1898132	115467533	1.16	0.421630287221885	3.66	0.0203006538381497	0.349602120646731	0.951687999184188	0.1242	0.0694	0.0051	0.0029	0.0201	0.003	0.0041	0.0153	0.1706	0.0144	0.0178	0.0091	0.0887	0.0165	0.0062	0.0035	0.0035	0.0876	0.0953	0.0079	0.0064	0.0094	0.0167	0.0064	0.0134	0.1793
2	rs17043402	115473134	1.16	0.421630287221885	3.66	0.0203006538381497	0.358844132679687	0.953114550707803	0.1241	0.0693	0.0051	0.0029	0.0201	0.003	0.0041	0.0153	0.1707	0.0144	0.0178	0.0091	0.0887	0.0165	0.0061	0.0035	0.0036	0.0875	0.0954	0.0079	0.0063	0.0093	0.0167	0.0064	0.0134	0.1794
2	rs17784852	115474339	1.16	0.421630287221885	3.66	0.0203006538381497	0.360182197748725	0.954858685143035	0.1241	0.0693	0.0051	0.0029	0.0201	0.003	0.0041	0.0153	0.1707	0.0144	0.0178	0.0091	0.0887	0.0166	0.0061	0.0035	0.0036	0.0875	0.0954	0.0079	0.0063	0.0093	0.0167	0.0064	0.0134	0.1794
2	rs74660072	115475521	1.16	0.421630287221885	3.65	0.0220296713647935	0.362435899512449	0.95581029574871	0.1241	0.0693	0.0051	0.0029	0.0201	0.0029	0.0041	0.0153	0.1707	0.0144	0.0178	0.0091	0.0887	0.0166	0.0061	0.0035	0.0036	0.0875	0.0954	0.0079	0.0063	0.0093	0.0167	0.0064	0.0134	0.1794
2	rs17043456	115491015	1.16	0.421630287221885	3.65	0.0220296713647935	0.399074771558657	0.966926148128178	0.1239	0.0691	0.005	0.0029	0.0201	0.0029	0.004	0.0152	0.1708	0.0144	0.0177	0.0092	0.0887	0.0166	0.006	0.0033	0.0036	0.0875	0.0957	0.0079	0.0063	0.0094	0.0168	0.0065	0.0134	0.1799
2	rs72830391	115519552	1.16	0.421630287221885	3.65	0.0220296713647935	0.335042874861518	0.963271015595443	0.1236	0.0692	0.005	0.0028	0.02	0.0029	0.0038	0.0153	0.171	0.0142	0.0177	0.0091	0.0881	0.0167	0.0061	0.0033	0.0036	0.0874	0.0967	0.008	0.0063	0.0093	0.0167	0.0065	0.0134	0.1802
2	rs10190737	115524384	1.16	0.421630287221885	3.65	0.0220296713647935	0.325362905757966	0.965177702833725	0.1236	0.0687	0.005	0.0028	0.02	0.0029	0.0038	0.0152	0.1712	0.0142	0.0177	0.0091	0.0878	0.0167	0.0061	0.0033	0.0035	0.0873	0.0968	0.0081	0.0063	0.0093	0.0168	0.0065	0.0134	0.1809
2	rs72830395	115525255	1.16	0.421630287221885	3.65	0.0220296713647935	0.322219744139416	0.965177702833725	0.1236	0.0686	0.005	0.0028	0.02	0.0029	0.0038	0.0152	0.1713	0.0142	0.0177	0.0091	0.0878	0.0167	0.0061	0.0033	0.0035	0.0873	0.0969	0.0081	0.0063	0.0093	0.0167	0.0065	0.0134	0.1808
2	rs12612537	115549371	1.16	0.421630287221885	3.65	0.0220296713647935	0.310501004213114	1.04235732103827	0.123	0.0683	0.005	0.0028	0.0199	0.0028	0.0037	0.0153	0.1719	0.014	0.0176	0.0091	0.0881	0.0169	0.0061	0.0032	0.0034	0.0876	0.0973	0.008	0.0064	0.0093	0.0164	0.0066	0.0133	0.1811
2	rs72832403	115551269	1.16	0.421630287221885	3.65	0.0220296713647935	0.314431806741307	1.04945879971787	0.1229	0.0683	0.005	0.0028	0.0199	0.0028	0.0037	0.0153	0.1719	0.014	0.0176	0.0091	0.0881	0.0169	0.0061	0.0032	0.0034	0.0876	0.0974	0.008	0.0064	0.0093	0.0164	0.0066	0.0133	0.1811
2	rs6726425	115554390	1.16	0.421630287221885	3.65	0.0220296713647935	0.325413732762248	1.07211449376012	0.1228	0.0682	0.005	0.0028	0.0199	0.0028	0.0037	0.0153	0.172	0.014	0.0176	0.0091	0.0882	0.0169	0.0061	0.0032	0.0034	0.0877	0.0974	0.008	0.0064	0.0093	0.0164	0.0066	0.0132	0.1811
2	rs116604485	115560137	1.16	0.421630287221885	3.65	0.0220296713647935	0.307483664652252	1.06466047177005	0.1229	0.0683	0.005	0.0028	0.0199	0.0028	0.0037	0.0153	0.172	0.014	0.0177	0.009	0.0883	0.0169	0.0061	0.0032	0.0034	0.0876	0.0974	0.008	0.0063	0.0092	0.0163	0.0065	0.0132	0.1812
2	rs72832411	115563245	1.16	0.421630287221885	3.65	0.0220296713647935	0.300227636031881	1.06239379206197	0.1229	0.0683	0.0051	0.0028	0.0199	0.0028	0.0037	0.0153	0.172	0.014	0.0178	0.0089	0.0884	0.0169	0.0061	0.0032	0.0034	0.0876	0.0973	0.008	0.0063	0.0092	0.0163	0.0065	0.0132	0.1813
2	rs74818647	115567319	1.16	0.421630287221885	3.65	0.0220296713647935	0.29455647053727	1.05689277873281	0.1229	0.0683	0.0051	0.0028	0.0199	0.0028	0.0037	0.0153	0.172	0.014	0.0178	0.0089	0.0885	0.0169	0.006	0.0032	0.0033	0.0876	0.0973	0.008	0.0063	0.0092	0.0163	0.0065	0.0132	0.1813
2	rs908931	115573499	1.16	0.421630287221885	3.65	0.0220296713647935	0.295521825926244	1.1209622378017	0.1225	0.0683	0.0052	0.0028	0.0199	0.0028	0.0036	0.0153	0.1717	0.0138	0.0182	0.0088	0.0893	0.017	0.006	0.0031	0.0031	0.0878	0.0972	0.0081	0.0059	0.0091	0.0162	0.0065	0.0134	0.1815
2	rs12999750	115576519	1.16	0.421630287221885	3.65	0.0220296713647935	0.29557013782868	1.14996788465387	0.1225	0.0683	0.0052	0.0027	0.02	0.0028	0.0036	0.0154	0.1717	0.0138	0.0182	0.0088	0.0896	0.017	0.006	0.003	0.003	0.0877	0.0972	0.008	0.0059	0.0091	0.016	0.0065	0.0134	0.1816
2	rs1519674	115577204	1.17	0.382518045708746	3.65	0.0220296713647935	0.286038965346732	1.16114684316236	0.1225	0.0685	0.0052	0.0027	0.02	0.0028	0.0035	0.0154	0.1718	0.0138	0.0183	0.0088	0.0897	0.017	0.006	0.003	0.003	0.0876	0.0972	0.0079	0.0058	0.0091	0.0161	0.0064	0.0135	0.1816
2	rs114698183	115577912	1.17	0.382518045708746	3.65	0.0220296713647935	0.281500698823734	1.15785689019931	0.1226	0.0687	0.0052	0.0027	0.02	0.0028	0.0035	0.0154	0.1718	0.0138	0.0183	0.0087	0.0897	0.017	0.006	0.003	0.003	0.0873	0.0972	0.0079	0.0058	0.0091	0.0161	0.0064	0.0136	0.1817
2	rs1474170	115583208	1.17	0.382518045708746	3.65	0.0220296713647935	0.279668145961166	1.33509528209395	0.1228	0.0695	0.0054	0.0027	0.0199	0.0027	0.0034	0.0153	0.1719	0.0139	0.0184	0.0086	0.0899	0.017	0.006	0.0028	0.0029	0.0864	0.0972	0.0075	0.0058	0.0089	0.016	0.0063	0.0139	0.1821
2	rs79936586	115585921	1.17	0.382518045708746	3.65	0.0220296713647935	0.258539709041249	1.36262235276603	0.123	0.0698	0.0054	0.0025	0.0199	0.0026	0.0033	0.0152	0.1716	0.0139	0.0185	0.0084	0.0902	0.0169	0.006	0.0027	0.003	0.0861	0.097	0.0072	0.0058	0.0088	0.016	0.0064	0.0141	0.1828
2	rs13421246	115587622	1.17	0.382518045708746	3.65	0.0220296713647935	0.273606098786806	1.4121656615545	0.1232	0.07	0.0054	0.0024	0.0199	0.0026	0.0033	0.0152	0.1715	0.0138	0.0185	0.0083	0.0905	0.0168	0.0059	0.0025	0.0031	0.0858	0.0969	0.007	0.0058	0.0086	0.016	0.0064	0.0144	0.183
2	rs7597658	115588066	1.17	0.382518045708746	3.66	0.0203006538381497	0.254555642230403	1.39414705026286	0.1231	0.0705	0.0054	0.0023	0.0199	0.0026	0.0033	0.0152	0.1713	0.0138	0.0185	0.0082	0.0909	0.0168	0.0059	0.0026	0.0031	0.0856	0.0969	0.0069	0.0059	0.0085	0.016	0.0064	0.0145	0.183
2	rs62165240	115591434	1.17	0.382518045708746	3.66	0.0203006538381497	0.241331878037124	1.34639869688776	0.1231	0.0707	0.0054	0.0023	0.0199	0.0026	0.0032	0.0153	0.1711	0.0138	0.0185	0.0082	0.0909	0.0167	0.0059	0.0025	0.0031	0.0858	0.0969	0.0069	0.0059	0.0085	0.0161	0.0063	0.0144	0.1833
2	rs56032304	115596817	1.17	0.382518045708746	3.67	0.0186860599256718	0.236296300104506	1.3421791339548	0.1231	0.0709	0.0054	0.0023	0.0199	0.0025	0.0032	0.0153	0.1709	0.0138	0.0185	0.0081	0.0908	0.0167	0.0059	0.0024	0.0031	0.0859	0.0968	0.0069	0.0059	0.0085	0.0161	0.0062	0.0144	0.1835
2	rs10496476	115599013	1.17	0.382518045708746	3.67	0.0186860599256718	0.23625351366014	1.37057696943007	0.1232	0.0709	0.0054	0.0023	0.0199	0.0025	0.0031	0.0154	0.1709	0.0139	0.0185	0.008	0.0909	0.0167	0.0059	0.0023	0.003	0.0862	0.0969	0.0069	0.0059	0.0085	0.0161	0.0062	0.0144	0.1834
2	rs2901149	115599058	1.17	0.382518045708746	3.67	0.0186860599256718	0.23638188584693	1.38277763449035	0.1232	0.0709	0.0054	0.0023	0.0199	0.0025	0.0031	0.0154	0.1709	0.0139	0.0185	0.008	0.0909	0.0167	0.0059	0.0023	0.003	0.0862	0.0969	0.0069	0.0059	0.0084	0.0161	0.0062	0.0144	0.1835
2	rs75691826	115600810	1.17	0.382518045708746	3.67	0.0186860599256718	0.220840577006836	1.3041362708681	0.1232	0.0709	0.0054	0.0023	0.0199	0.0025	0.0031	0.0153	0.1709	0.0139	0.0185	0.008	0.0909	0.0167	0.0059	0.0023	0.003	0.0862	0.0969	0.0069	0.0059	0.0084	0.0161	0.0062	0.0144	0.1834
2	rs17043694	115616321	1.18	0.345943801679723	3.67	0.0186860599256718	0.174168323633269	1.19579171105287	0.1237	0.0712	0.0056	0.0021	0.02	0.0023	0.0032	0.0157	0.1695	0.0136	0.0187	0.0079	0.0912	0.0169	0.0057	0.0019	0.0029	0.0889	0.0961	0.0071	0.006	0.0083	0.0163	0.0063	0.0146	0.1814
2	rs6746986	115630969	1.17	0.382518045708746	3.66	0.0203006538381497	0.226150537096392	1.29021164780842	0.124	0.0707	0.0057	0.0021	0.02	0.0022	0.0032	0.0156	0.1695	0.0136	0.0187	0.008	0.0915	0.0169	0.0057	0.0018	0.0031	0.0892	0.0961	0.0071	0.006	0.0083	0.0162	0.0063	0.015	0.1807
2	rs17788997	115645218	1.17	0.382518045708746	3.66	0.0203006538381497	0.240337350057532	1.28049640634879	0.1241	0.0706	0.0057	0.002	0.02	0.0022	0.0032	0.0157	0.1693	0.0136	0.0187	0.008	0.0915	0.0169	0.0056	0.0019	0.0032	0.0894	0.0961	0.0071	0.006	0.0082	0.0162	0.0064	0.0151	0.1803
2	rs998429	115647583	1.17	0.382518045708746	3.67	0.0186860599256718	0.241591692415804	1.27815323828181	0.1242	0.0707	0.0057	0.002	0.02	0.0022	0.0032	0.0157	0.1692	0.0136	0.0187	0.008	0.0917	0.0169	0.0056	0.0019	0.0032	0.0894	0.0961	0.0071	0.006	0.0082	0.0162	0.0064	0.0151	0.1801
2	rs1879123	115649874	1.17	0.382518045708746	3.67	0.0186860599256718	0.250428593482462	1.25793249973292	0.1242	0.0707	0.0057	0.002	0.02	0.0022	0.0033	0.0158	0.1692	0.0136	0.0187	0.008	0.0917	0.0168	0.0056	0.0019	0.0032	0.0894	0.0962	0.0071	0.006	0.0083	0.0163	0.0064	0.0151	0.18
2	rs35585141	115652943	1.17	0.382518045708746	3.67	0.0186860599256718	0.246338459556362	1.23477309338581	0.1242	0.0707	0.0057	0.002	0.0199	0.0022	0.0033	0.0157	0.1692	0.0136	0.0187	0.008	0.0917	0.0168	0.0056	0.0019	0.0032	0.0895	0.0961	0.0071	0.006	0.0083	0.0163	0.0063	0.0151	0.18
2	rs56275332	115676786	1.17	0.382518045708746	3.67	0.0186860599256718	0.265421917363066	1.25342806171124	0.1242	0.0707	0.0057	0.002	0.02	0.0021	0.0032	0.0158	0.1688	0.0136	0.0187	0.008	0.0923	0.0168	0.0056	0.0019	0.0032	0.0896	0.096	0.0071	0.0061	0.0083	0.0163	0.0063	0.0154	0.1796
2	rs17452375	115702152	1.17	0.382518045708746	3.67	0.0186860599256718	0.297118337235991	1.25426200541965	0.1244	0.0706	0.0058	0.0019	0.0204	0.0018	0.0031	0.016	0.1679	0.0138	0.0187	0.0077	0.0932	0.0168	0.0056	0.0019	0.0032	0.0899	0.0958	0.0071	0.0063	0.0082	0.0159	0.0063	0.0157	0.1793
2	rs72832485	115705453	1.17	0.382518045708746	3.67	0.0186860599256718	0.281689016360116	1.26193879240527	0.1244	0.0706	0.0058	0.0019	0.0204	0.0018	0.003	0.016	0.1679	0.0138	0.0187	0.0077	0.0932	0.0168	0.0056	0.0019	0.0032	0.0899	0.0959	0.0071	0.0063	0.0082	0.0159	0.0063	0.0157	0.1792
2	rs72832490	115709261	1.17	0.382518045708746	3.67	0.0186860599256718	0.282914727663843	1.26310770945164	0.1244	0.0706	0.0058	0.0019	0.0204	0.0018	0.003	0.016	0.1678	0.0138	0.0187	0.0077	0.0933	0.0168	0.0056	0.0019	0.0032	0.0899	0.0959	0.0071	0.0063	0.0082	0.0159	0.0063	0.0157	0.1792
2	rs980316	115710826	1.18	0.345943801679723	3.66	0.0203006538381497	0.286038965346732	1.2591007738978	0.1244	0.0707	0.0057	0.0019	0.0204	0.0018	0.003	0.016	0.1677	0.0138	0.0187	0.0077	0.0933	0.0168	0.0056	0.0019	0.0031	0.0899	0.096	0.0071	0.0063	0.0082	0.016	0.0064	0.0157	0.1792
2	rs4849365	115722427	1.18	0.345943801679723	3.66	0.0203006538381497	0.275324168321278	1.26294070984432	0.1244	0.0707	0.0057	0.0019	0.0204	0.0018	0.003	0.016	0.1676	0.0138	0.0187	0.0076	0.0934	0.0168	0.0056	0.0019	0.0031	0.09	0.0961	0.0071	0.0064	0.0082	0.016	0.0064	0.0157	0.1792
2	rs57750118	115724273	1.18	0.345943801679723	3.67	0.0186860599256718	0.261515965709781	1.27096098749453	0.1244	0.0707	0.0057	0.0019	0.0205	0.0018	0.003	0.016	0.1675	0.0138	0.0187	0.0076	0.0934	0.0169	0.0056	0.0019	0.0031	0.09	0.096	0.0071	0.0064	0.0081	0.016	0.0064	0.0157	0.1793
2	rs17355229	115743961	1.18	0.345943801679723	3.67	0.0186860599256718	0.243588719182953	1.24842642395026	0.1245	0.0707	0.0057	0.0019	0.0205	0.0018	0.003	0.016	0.1673	0.0138	0.0187	0.0075	0.0935	0.0168	0.0056	0.0019	0.0031	0.0903	0.0958	0.0072	0.0064	0.0081	0.016	0.0064	0.0157	0.1794
2	rs17355236	115744112	1.18	0.345943801679723	3.67	0.0186860599256718	0.244241880251233	1.24842642395026	0.1245	0.0707	0.0057	0.0019	0.0205	0.0018	0.003	0.016	0.1673	0.0138	0.0187	0.0075	0.0935	0.0168	0.0056	0.0019	0.0031	0.0903	0.0957	0.0072	0.0064	0.0081	0.016	0.0064	0.0157	0.1794
2	rs17043876	115745224	1.18	0.345943801679723	3.67	0.0186860599256718	0.242111783262116	1.24642674290895	0.1245	0.0707	0.0057	0.0019	0.0205	0.0018	0.003	0.016	0.1673	0.0138	0.0187	0.0075	0.0934	0.0168	0.0056	0.0019	0.0031	0.0903	0.0957	0.0072	0.0064	0.0081	0.016	0.0064	0.0157	0.1794
2	rs114656646	115750650	1.18	0.345943801679723	3.68	0.0171801378070767	0.217802885621822	1.15687023248147	0.1248	0.0705	0.0057	0.0019	0.0206	0.0016	0.003	0.016	0.1668	0.0136	0.0188	0.0074	0.0939	0.0162	0.0055	0.0019	0.0028	0.0913	0.0953	0.0072	0.0063	0.0078	0.0162	0.0064	0.0155	0.1801
2	rs28579653	115751480	1.18	0.345943801679723	3.68	0.0171801378070767	0.226192298274814	1.16674361336512	0.1249	0.0704	0.0057	0.0019	0.0206	0.0016	0.003	0.016	0.1665	0.0135	0.0189	0.0073	0.0941	0.016	0.0054	0.0019	0.0027	0.0917	0.0952	0.0071	0.0063	0.0077	0.0163	0.0064	0.0154	0.1805
2	rs35623819	115753372	1.18	0.345943801679723	3.68	0.0171801378070767	0.198360992299417	1.15423988736105	0.1254	0.0699	0.0057	0.0019	0.0207	0.0014	0.0028	0.0161	0.1668	0.0133	0.019	0.0072	0.0949	0.0159	0.0053	0.0019	0.0024	0.0924	0.0946	0.0069	0.0062	0.0074	0.0165	0.0061	0.0152	0.1814
2	rs7570895	115753803	1.18	0.345943801679723	3.68	0.0171801378070767	0.19423535215858	1.16888483170675	0.1254	0.0698	0.0057	0.0019	0.0208	0.0014	0.0028	0.0162	0.1669	0.0133	0.019	0.0072	0.0949	0.0159	0.0053	0.0018	0.0023	0.0925	0.0945	0.0068	0.0062	0.0074	0.0165	0.006	0.0151	0.1816
2	rs79883304	115759301	1.18	0.345943801679723	3.67	0.0186860599256718	0.193584424359606	1.18488374436644	0.1257	0.0698	0.0057	0.0019	0.0207	0.0014	0.0027	0.0162	0.1669	0.0132	0.019	0.0072	0.0951	0.0159	0.0053	0.0018	0.0023	0.0926	0.0941	0.0067	0.0062	0.0075	0.0165	0.0059	0.0151	0.1817
2	rs1396922	115768885	1.18	0.345943801679723	3.67	0.0186860599256718	0.193775744255508	1.19910065678608	0.1259	0.0698	0.0057	0.0019	0.0207	0.0014	0.0028	0.0162	0.1669	0.0132	0.019	0.0072	0.0951	0.0159	0.0053	0.0018	0.0023	0.0925	0.094	0.0067	0.0062	0.0075	0.0164	0.0059	0.0151	0.1817
2	rs72611953	115797894	1.18	0.345943801679723	3.67	0.0186860599256718	0.206800125046448	1.1883525308841	0.1253	0.0703	0.0057	0.002	0.0206	0.0013	0.0027	0.0161	0.1668	0.0131	0.0191	0.0071	0.0954	0.016	0.0053	0.0018	0.0024	0.0931	0.0936	0.0067	0.0061	0.0074	0.0166	0.0061	0.0151	0.1815
2	rs35257673	115798368	1.18	0.345943801679723	3.67	0.0186860599256718	0.206839842419154	1.18851775623188	0.1253	0.0703	0.0057	0.002	0.0206	0.0013	0.0027	0.0161	0.1668	0.0131	0.0191	0.0071	0.0954	0.016	0.0053	0.0018	0.0024	0.0931	0.0936	0.0067	0.0061	0.0074	0.0166	0.0061	0.0152	0.1815
2	rs116815136	115812956	1.18	0.345943801679723	3.67	0.0186860599256718	0.206641298651142	1.19116191752543	0.1252	0.0703	0.0057	0.002	0.0206	0.0013	0.0027	0.0161	0.1668	0.0131	0.0191	0.0071	0.0954	0.016	0.0053	0.0019	0.0024	0.0932	0.0936	0.0067	0.0061	0.0074	0.0166	0.0062	0.0152	0.1814
2	rs72835709	115813306	1.18	0.345943801679723	3.67	0.0186860599256718	0.208831205182198	1.19810780278035	0.1252	0.0703	0.0057	0.002	0.0206	0.0013	0.0027	0.0162	0.1668	0.0131	0.0191	0.0071	0.0954	0.016	0.0053	0.0019	0.0022	0.0932	0.0935	0.0067	0.0061	0.0074	0.0166	0.0062	0.0152	0.1815
2	rs11888908	115823678	1.18	0.345943801679723	3.67	0.0186860599256718	0.223362323524933	1.21135779926271	0.1251	0.0704	0.0057	0.002	0.021	0.0014	0.0027	0.0162	0.1668	0.0125	0.0191	0.0073	0.0954	0.016	0.0053	0.0019	0.0022	0.0934	0.0935	0.0067	0.0061	0.0074	0.0166	0.0062	0.0152	0.1814
2	rs17686252	115837008	1.18	0.345943801679723	3.68	0.0171801378070767	0.228958029799013	1.23444041305051	0.1249	0.0706	0.0058	0.002	0.021	0.0013	0.0028	0.0162	0.1666	0.0124	0.0191	0.0073	0.0953	0.0162	0.0053	0.002	0.0022	0.0936	0.0932	0.0067	0.0061	0.0074	0.0166	0.0064	0.0151	0.1814
2	rs71418530	115841563	1.18	0.345943801679723	3.69	0.0157772875230998	0.231446253574045	1.228621048718	0.1248	0.0706	0.0058	0.0021	0.021	0.0013	0.0028	0.0161	0.1666	0.0124	0.0191	0.0073	0.0952	0.0162	0.0053	0.002	0.0022	0.0937	0.0931	0.0067	0.0061	0.0074	0.0167	0.0064	0.0151	0.1815
2	rs1876862	115846625	1.18	0.345943801679723	3.7	0.0144720660009833	0.233779232361471	1.23377509940746	0.1248	0.0706	0.0058	0.0021	0.021	0.0013	0.0028	0.0161	0.1666	0.0123	0.0191	0.0074	0.0952	0.0162	0.0053	0.002	0.0022	0.0937	0.093	0.0067	0.0061	0.0074	0.0167	0.0064	0.0151	0.1815
2	rs72835740	115847293	1.18	0.345943801679723	3.68	0.0171801378070767	0.233821770222503	1.23444041305051	0.1248	0.0706	0.0058	0.0021	0.021	0.0013	0.0028	0.0161	0.1666	0.0123	0.0191	0.0074	0.0952	0.0162	0.0053	0.002	0.0022	0.0937	0.093	0.0067	0.0061	0.0074	0.0167	0.0064	0.0151	0.1815
2	rs72835743	115848875	1.18	0.345943801679723	3.67	0.0186860599256718	0.233821770222503	1.23493943942981	0.1248	0.0706	0.0058	0.0021	0.021	0.0013	0.0028	0.0161	0.1666	0.0123	0.0191	0.0074	0.0952	0.0162	0.0053	0.002	0.0022	0.0937	0.093	0.0067	0.0061	0.0074	0.0167	0.0064	0.0151	0.1815
2	rs12994269	115850492	1.18	0.345943801679723	3.65	0.0220296713647935	0.233821770222503	1.23560486276758	0.1248	0.0706	0.0058	0.0021	0.021	0.0013	0.0028	0.0161	0.1666	0.0123	0.0191	0.0074	0.0952	0.0162	0.0053	0.002	0.0022	0.0937	0.093	0.0067	0.0061	0.0074	0.0167	0.0064	0.0151	0.1815
2	rs72835800	115853244	1.18	0.345943801679723	3.65	0.0220296713647935	0.233736698787681	1.23493943942981	0.1248	0.0706	0.0058	0.0021	0.021	0.0013	0.0028	0.0161	0.1666	0.0123	0.0191	0.0074	0.0952	0.0162	0.0053	0.002	0.0022	0.0937	0.093	0.0067	0.0061	0.0074	0.0167	0.0064	0.0151	0.1815
2	rs12991431	115867705	1.18	0.345943801679723	3.65	0.0220296713647935	0.232038871879705	1.22413512088368	0.1248	0.0706	0.0058	0.0021	0.021	0.0013	0.0028	0.0161	0.1667	0.0123	0.0191	0.0074	0.0952	0.0163	0.0053	0.002	0.0022	0.0937	0.0929	0.0067	0.0061	0.0074	0.0167	0.0064	0.0151	0.1813
2	rs6761944	115875677	1.18	0.345943801679723	3.65	0.0220296713647935	0.231657806458288	1.22546398457635	0.125	0.0706	0.0058	0.002	0.021	0.0013	0.0028	0.0161	0.1668	0.0123	0.0191	0.0074	0.0953	0.0163	0.0054	0.002	0.0022	0.0938	0.0928	0.0066	0.0061	0.0074	0.0167	0.0064	0.0151	0.1811
2	rs193113805	115882510	1.18	0.345943801679723	3.65	0.0220296713647935	0.21208006912708	1.19678422441665	0.125	0.0709	0.0058	0.002	0.0209	0.0013	0.0028	0.0161	0.1667	0.0123	0.0191	0.0073	0.0953	0.0163	0.0054	0.0021	0.0022	0.0941	0.0925	0.0066	0.0061	0.0073	0.0168	0.0064	0.015	0.181
2	rs10169096	115892369	1.18	0.345943801679723	3.65	0.0220296713647935	0.181601263343001	1.18587464183154	0.1249	0.0716	0.0058	0.0019	0.0208	0.0014	0.0027	0.0162	0.1665	0.0122	0.0192	0.0072	0.0953	0.0163	0.0054	0.0022	0.0022	0.0947	0.0921	0.0065	0.0061	0.0073	0.0169	0.0063	0.0149	0.1809
2	rs72837524	115892853	1.18	0.345943801679723	3.65	0.0220296713647935	0.182081019569363	1.1800964916205	0.1249	0.0717	0.0057	0.0019	0.0208	0.0014	0.0027	0.0162	0.1665	0.0122	0.0192	0.0072	0.0953	0.0163	0.0054	0.0023	0.0022	0.0946	0.0921	0.0065	0.0061	0.0073	0.0169	0.0063	0.0149	0.1809
2	rs58860704	115893153	1.18	0.345943801679723	3.65	0.0220296713647935	0.168923572763161	1.19463396360545	0.1252	0.0717	0.0058	0.0019	0.0208	0.0014	0.0027	0.016	0.1666	0.0122	0.0189	0.0072	0.0952	0.0163	0.0054	0.0023	0.0022	0.0946	0.0922	0.0065	0.0061	0.0073	0.0169	0.0061	0.0149	0.1809
2	rs4849383	115899935	1.18	0.345943801679723	3.65	0.0220296713647935	0.176444619479832	1.17135634307221	0.1252	0.0717	0.0057	0.0019	0.0208	0.0014	0.0028	0.016	0.1667	0.0122	0.0189	0.0072	0.0952	0.0163	0.0054	0.0023	0.0022	0.0946	0.0922	0.0065	0.0061	0.0072	0.0169	0.0061	0.0149	0.1809
2	rs17687793	115908178	1.18	0.345943801679723	3.65	0.0220296713647935	0.169844429044778	1.16657893346681	0.1253	0.0718	0.0056	0.0019	0.0208	0.0014	0.0028	0.016	0.1668	0.0122	0.0189	0.0072	0.0953	0.0163	0.0053	0.0023	0.0022	0.0946	0.0921	0.0065	0.0061	0.0073	0.0169	0.0061	0.0148	0.1809
2	rs73946522	115917698	1.18	0.345943801679723	3.65	0.0220296713647935	0.146165919423084	1.16855536763578	0.1256	0.0721	0.0055	0.0019	0.0209	0.0015	0.0027	0.0161	0.1669	0.012	0.0189	0.0069	0.0955	0.0163	0.0053	0.0023	0.0021	0.0948	0.0918	0.0066	0.006	0.0073	0.0169	0.006	0.0146	0.181
2	rs10496484	115936103	1.18	0.345943801679723	3.64	0.0238790106330393	0.136679347590475	1.20936865883316	0.1257	0.0722	0.0054	0.0018	0.021	0.0015	0.0026	0.0161	0.1671	0.0119	0.0189	0.0068	0.0956	0.0163	0.0052	0.0023	0.002	0.095	0.0916	0.0066	0.0059	0.0073	0.0169	0.006	0.0145	0.1809
2	rs78028694	115936762	1.18	0.345943801679723	3.61	0.0302100043965568	0.137648482644332	1.19728053588701	0.1256	0.0722	0.0054	0.0018	0.021	0.0015	0.0026	0.0161	0.1672	0.0119	0.0189	0.0068	0.0956	0.0163	0.0052	0.0023	0.002	0.0949	0.0916	0.0066	0.0059	0.0073	0.0169	0.0061	0.0145	0.1809
2	rs72839218	115941012	1.18	0.345943801679723	3.61	0.0302100043965568	0.146100982108957	1.1799314756808	0.1255	0.0721	0.0053	0.0018	0.021	0.0016	0.0026	0.0161	0.1674	0.0119	0.0188	0.0068	0.0957	0.0163	0.0051	0.0024	0.002	0.0946	0.0914	0.0067	0.0059	0.0073	0.0168	0.0061	0.0145	0.1814
2	rs72611956	115946733	1.18	0.345943801679723	3.6	0.0326023165839827	0.159772633728271	1.18141676747892	0.1254	0.072	0.0053	0.0019	0.0211	0.0016	0.0026	0.0162	0.1676	0.0119	0.0187	0.0068	0.0959	0.0163	0.0051	0.0025	0.002	0.0942	0.0911	0.0068	0.0058	0.0072	0.0166	0.0062	0.0145	0.1819
2	rs114218797	115947060	1.18	0.345943801679723	3.6	0.0326023165839827	0.16004659298723	1.17828154314017	0.1254	0.072	0.0053	0.0019	0.0211	0.0017	0.0026	0.0162	0.1676	0.0119	0.0187	0.0068	0.0959	0.0163	0.0051	0.0025	0.002	0.0942	0.0911	0.0068	0.0058	0.0072	0.0166	0.0062	0.0145	0.1819
2	rs7566796	115948786	1.18	0.345943801679723	3.6	0.0326023165839827	0.158952410099828	1.18471860914732	0.1253	0.072	0.0053	0.0019	0.0211	0.0017	0.0026	0.0162	0.1677	0.0119	0.0187	0.0068	0.0959	0.0163	0.0051	0.0025	0.0021	0.0942	0.0911	0.0068	0.0058	0.0072	0.0166	0.0062	0.0144	0.182
2	rs75212088	115957737	1.18	0.345943801679723	3.6	0.0326023165839827	0.158100648604012	1.16872009758782	0.1252	0.072	0.0052	0.0019	0.0211	0.0017	0.0026	0.0162	0.1678	0.0119	0.0187	0.0068	0.0958	0.0164	0.005	0.0026	0.0021	0.094	0.091	0.0068	0.0059	0.0072	0.0166	0.0063	0.0144	0.182
2	rs78924038	115959863	1.18	0.345943801679723	3.6	0.0326023165839827	0.158645465871196	1.1608177722298	0.1252	0.072	0.0052	0.0019	0.0211	0.0017	0.0026	0.0162	0.1679	0.0119	0.0187	0.0068	0.0958	0.0164	0.005	0.0026	0.0021	0.094	0.0909	0.0068	0.0059	0.0072	0.0166	0.0063	0.0144	0.1821
2	rs35747327	115960760	1.18	0.345943801679723	3.6	0.0326023165839827	0.156912704117	1.16032419732123	0.1252	0.072	0.0052	0.0019	0.0211	0.0017	0.0026	0.0162	0.1679	0.0119	0.0187	0.0068	0.0958	0.0164	0.005	0.0026	0.0021	0.094	0.0909	0.0068	0.006	0.0072	0.0166	0.0063	0.0144	0.1821
2	rs9308710	115961802	1.18	0.345943801679723	3.6	0.0326023165839827	0.158338870499603	1.16559094178349	0.1252	0.072	0.0052	0.0019	0.0211	0.0017	0.0027	0.0162	0.168	0.0119	0.0187	0.0068	0.0958	0.0165	0.005	0.0026	0.0021	0.0939	0.0909	0.0068	0.006	0.0072	0.0166	0.0063	0.0144	0.182
2	rs72839255	115971909	1.18	0.345943801679723	3.6	0.0326023165839827	0.165374063151374	1.13569402797124	0.1253	0.0721	0.0052	0.0019	0.021	0.0017	0.0027	0.0163	0.1681	0.0119	0.0187	0.0068	0.0958	0.0164	0.0049	0.0027	0.0021	0.0938	0.0907	0.0068	0.006	0.0071	0.0165	0.0063	0.0144	0.1821
2	rs17044192	115978242	1.18	0.345943801679723	3.6	0.0326023165839827	0.169489908440809	1.14750457152175	0.1254	0.0721	0.0053	0.0019	0.021	0.0018	0.0027	0.0163	0.1681	0.0119	0.0187	0.0068	0.0958	0.0164	0.0049	0.0027	0.0021	0.0937	0.0906	0.0068	0.006	0.0071	0.0165	0.0063	0.0145	0.1821
2	rs71418538	115983169	1.18	0.345943801679723	3.6	0.0326023165839827	0.173844536822722	1.15687023248147	0.1253	0.0721	0.0053	0.0019	0.021	0.0018	0.0027	0.0163	0.1681	0.0119	0.0187	0.0068	0.0959	0.0164	0.0049	0.0027	0.0021	0.0936	0.0906	0.0068	0.006	0.0071	0.0164	0.0063	0.0145	0.1822
2	rs114074055	115998297	1.19	0.311838986457593	3.6	0.0326023165839827	0.184304732904821	1.18026151168227	0.1253	0.0722	0.0053	0.0019	0.021	0.0018	0.0027	0.0163	0.1681	0.0119	0.0187	0.0068	0.0959	0.0165	0.0049	0.0027	0.0021	0.0934	0.0906	0.0068	0.0059	0.0072	0.0162	0.0063	0.0145	0.1823
2	rs71418540	116010149	1.19	0.311838986457593	3.6	0.0326023165839827	0.201360469888637	1.25209395207613	0.1252	0.0722	0.0054	0.0019	0.0209	0.0019	0.0028	0.0163	0.1681	0.0119	0.0186	0.0069	0.0959	0.0167	0.0049	0.0028	0.0022	0.093	0.0906	0.0067	0.0059	0.0072	0.0159	0.0063	0.0145	0.1825
2	rs10182676	116021851	1.18	0.345943801679723	3.6	0.0326023165839827	0.210031192997709	1.28300776102741	0.1252	0.0723	0.0055	0.0019	0.0209	0.0019	0.0028	0.0163	0.1681	0.012	0.0186	0.0069	0.0959	0.0167	0.0049	0.0029	0.0022	0.0929	0.0906	0.0067	0.0059	0.0072	0.0158	0.0063	0.0146	0.1825
2	rs72839284	116023919	1.18	0.345943801679723	3.6	0.0326023165839827	0.21280587619983	1.27949210116561	0.1252	0.0723	0.0055	0.0019	0.0209	0.0019	0.0028	0.0163	0.1681	0.0119	0.0186	0.0069	0.0959	0.0167	0.0049	0.0029	0.0022	0.0929	0.0906	0.0067	0.0059	0.0072	0.0158	0.0063	0.0145	0.1825
2	rs72839292	116032600	1.18	0.345943801679723	3.6	0.0326023165839827	0.221996114128986	1.29054688033372	0.1251	0.0722	0.0055	0.0019	0.0208	0.0019	0.0028	0.0163	0.1681	0.0119	0.0186	0.0069	0.096	0.0168	0.0049	0.0029	0.0022	0.0927	0.0906	0.0067	0.0059	0.0073	0.0158	0.0063	0.0145	0.1824
2	rs11691866	116037531	1.18	0.345943801679723	3.61	0.0302100043965568	0.226819231296066	1.29943595797401	0.1251	0.0722	0.0056	0.0019	0.0208	0.0019	0.0028	0.0163	0.1682	0.0119	0.0186	0.007	0.0961	0.0168	0.0049	0.003	0.0022	0.0926	0.0906	0.0066	0.006	0.0073	0.0157	0.0063	0.0145	0.1823
2	rs113075865	116043115	1.18	0.345943801679723	3.61	0.0302100043965568	0.22950499945535	1.29021164780842	0.1251	0.0722	0.0056	0.0019	0.0208	0.0019	0.0028	0.0163	0.1682	0.0119	0.0186	0.007	0.0961	0.0168	0.005	0.003	0.0023	0.0925	0.0906	0.0066	0.006	0.0074	0.0157	0.0063	0.0145	0.1823
2	rs77356698	116044929	1.18	0.345943801679723	3.61	0.0302100043965568	0.230854476036216	1.29155266729562	0.125	0.0722	0.0056	0.0019	0.0208	0.0019	0.0028	0.0162	0.1682	0.0119	0.0186	0.007	0.0961	0.0168	0.005	0.003	0.0023	0.0925	0.0905	0.0066	0.006	0.0074	0.0157	0.0063	0.0145	0.1823
2	rs115213468	116057875	1.18	0.345943801679723	3.61	0.0302100043965568	0.240683016055812	1.30766339989067	0.1249	0.0722	0.0057	0.0019	0.0208	0.0019	0.0029	0.0162	0.1683	0.0119	0.0186	0.007	0.0962	0.0169	0.005	0.003	0.0023	0.0923	0.0905	0.0066	0.006	0.0074	0.0157	0.0063	0.0144	0.1823
2	rs75537946	116062633	1.18	0.345943801679723	3.61	0.0302100043965568	0.245507386012039	1.31169638558827	0.1249	0.0722	0.0057	0.0019	0.0207	0.0019	0.0029	0.0162	0.1683	0.0119	0.0186	0.0071	0.0963	0.017	0.005	0.0031	0.0023	0.0923	0.0905	0.0066	0.006	0.0075	0.0157	0.0063	0.0144	0.1823
2	rs77929374	116066418	1.19	0.311838986457593	3.61	0.0302100043965568	0.256834518713807	1.33678134174672	0.1248	0.0722	0.0057	0.0019	0.0207	0.0019	0.0029	0.0161	0.1684	0.0119	0.0186	0.0071	0.0963	0.0169	0.005	0.0031	0.0023	0.0921	0.0904	0.0067	0.006	0.0075	0.0156	0.0063	0.0144	0.1823
2	rs9646900	116068728	1.19	0.311838986457593	3.62	0.0279629416485042	0.262376202459491	1.33711859662053	0.1248	0.0722	0.0057	0.0019	0.0207	0.0019	0.0029	0.0161	0.1684	0.0119	0.0187	0.0071	0.0963	0.0169	0.005	0.0031	0.0023	0.0921	0.0904	0.0067	0.006	0.0075	0.0156	0.0063	0.0144	0.1823
2	rs77259433	116073057	1.19	0.311838986457593	3.62	0.0279629416485042	0.270003227415269	1.34758057219169	0.1248	0.0722	0.0057	0.0019	0.0208	0.0019	0.0029	0.0161	0.1684	0.0118	0.0187	0.0071	0.0964	0.0168	0.005	0.0031	0.0023	0.092	0.0905	0.0067	0.006	0.0075	0.0156	0.0063	0.0144	0.1823
2	rs34374132	116093339	1.19	0.311838986457593	3.62	0.0279629416485042	0.300715016640338	1.36973036782446	0.1248	0.0722	0.0058	0.0019	0.0207	0.0019	0.003	0.016	0.1685	0.0118	0.0187	0.0072	0.0965	0.0168	0.005	0.0032	0.0023	0.0917	0.0905	0.0067	0.006	0.0077	0.0155	0.0064	0.0144	0.1821
2	rs116386810	116106600	1.19	0.311838986457593	3.64	0.0238790106330393	0.315681156029967	1.38888466457311	0.1247	0.0723	0.0058	0.0019	0.0208	0.0018	0.0029	0.016	0.1686	0.0118	0.0187	0.0072	0.0967	0.0169	0.005	0.0032	0.0023	0.0916	0.0905	0.0067	0.006	0.0077	0.0154	0.0063	0.0143	0.1822
2	rs62167321	116110714	1.19	0.311838986457593	3.64	0.0238790106330393	0.338665564781949	1.39312826805992	0.1247	0.0723	0.0058	0.0019	0.0208	0.0017	0.0028	0.016	0.1686	0.0118	0.0187	0.0071	0.0969	0.0169	0.005	0.0032	0.0022	0.0915	0.0905	0.0067	0.0061	0.0078	0.0154	0.0063	0.0143	0.1823
2	rs75376630	116120305	1.19	0.311838986457593	3.64	0.0238790106330393	0.359432566356448	1.40978367162975	0.1246	0.0723	0.0059	0.0019	0.0208	0.0017	0.0028	0.016	0.1687	0.0118	0.0187	0.0071	0.0971	0.0169	0.005	0.0032	0.0021	0.0915	0.0905	0.0067	0.0061	0.0078	0.0153	0.0063	0.0143	0.1823
2	rs34008603	116125800	1.19	0.311838986457593	3.64	0.0238790106330393	0.360342937326237	1.4121656615545	0.1246	0.0723	0.0059	0.0019	0.0208	0.0017	0.0028	0.016	0.1687	0.0118	0.0187	0.0071	0.0971	0.0169	0.005	0.0032	0.0021	0.0915	0.0905	0.0067	0.0061	0.0078	0.0153	0.0063	0.0143	0.1823
2	rs116634117	116127404	1.19	0.311838986457593	3.64	0.0238790106330393	0.360610918395079	1.41250599955031	0.1246	0.0723	0.0059	0.0019	0.0208	0.0017	0.0028	0.016	0.1687	0.0118	0.0187	0.0071	0.0971	0.0169	0.005	0.0032	0.0021	0.0915	0.0905	0.0067	0.0061	0.0078	0.0153	0.0063	0.0143	0.1823
2	rs2421100	116130709	1.19	0.311838986457593	3.64	0.0238790106330393	0.367451870884053	1.42255199104005	0.1246	0.0723	0.0059	0.0019	0.0208	0.0016	0.0027	0.016	0.1687	0.0118	0.0187	0.0071	0.0971	0.017	0.005	0.0032	0.0021	0.0914	0.0905	0.0067	0.0061	0.0078	0.0153	0.0063	0.0143	0.1824
2	rs949888	116156643	1.19	0.311838986457593	3.64	0.0238790106330393	0.407015539885166	1.43380359881637	0.124	0.0722	0.0059	0.0019	0.0208	0.0017	0.0028	0.0159	0.1685	0.0117	0.0188	0.0071	0.0975	0.017	0.005	0.0032	0.002	0.0913	0.0907	0.0067	0.006	0.0079	0.0152	0.0064	0.0143	0.1829
2	rs17044296	116156971	1.19	0.311838986457593	3.64	0.0238790106330393	0.384481271638392	1.43585089219367	0.124	0.0722	0.0059	0.002	0.0208	0.0017	0.0028	0.0159	0.1682	0.0117	0.0188	0.0072	0.0975	0.017	0.0051	0.0032	0.0023	0.0913	0.0907	0.0067	0.006	0.0079	0.0152	0.0065	0.0143	0.1826
2	rs952747	116188970	1.19	0.311838986457593	3.64	0.0238790106330393	0.443655387038948	1.59902203161926	0.1231	0.0713	0.006	0.0019	0.0208	0.0017	0.0027	0.0159	0.1679	0.0116	0.019	0.0071	0.0994	0.0169	0.0054	0.0029	0.0022	0.0914	0.0891	0.0067	0.006	0.0081	0.0147	0.0068	0.0142	0.1844
2	rs114368872	116191920	1.19	0.311838986457593	3.64	0.0238790106330393	0.443239022909887	1.60648746398317	0.1231	0.0713	0.006	0.0019	0.0208	0.0017	0.0027	0.0159	0.1678	0.0116	0.019	0.0071	0.0994	0.0169	0.0054	0.0028	0.0022	0.0915	0.0892	0.0067	0.006	0.0081	0.0147	0.0068	0.0142	0.1844
2	rs1517363	116201196	1.19	0.311838986457593	3.64	0.0238790106330393	0.444726921756611	1.62230390558771	0.1229	0.0714	0.0061	0.0019	0.0207	0.0017	0.0026	0.016	0.1676	0.0116	0.019	0.0071	0.0995	0.017	0.0054	0.0027	0.0022	0.0915	0.0892	0.0067	0.006	0.0081	0.0147	0.0068	0.0142	0.1847
2	rs1615301	116205685	1.19	0.311838986457593	3.64	0.0238790106330393	0.445143973411856	1.6470314316623	0.1229	0.0715	0.0061	0.0019	0.0207	0.0017	0.0026	0.016	0.1675	0.0116	0.019	0.0071	0.0995	0.017	0.0054	0.0027	0.0022	0.0915	0.0892	0.0067	0.006	0.0082	0.0147	0.0068	0.0142	0.1847
2	rs78430390	116205928	1.19	0.311838986457593	3.64	0.0238790106330393	0.444786488782363	1.64877493989203	0.1229	0.0715	0.0061	0.0019	0.0207	0.0017	0.0026	0.016	0.1675	0.0116	0.019	0.0071	0.0995	0.017	0.0054	0.0027	0.0022	0.0915	0.0892	0.0067	0.006	0.0082	0.0147	0.0068	0.0142	0.1847
2	rs1400666	116207696	1.19	0.311838986457593	3.64	0.0238790106330393	0.443833887757162	1.64807750313375	0.1229	0.0715	0.0061	0.0019	0.0207	0.0017	0.0026	0.016	0.1675	0.0116	0.019	0.0071	0.0995	0.017	0.0054	0.0027	0.0022	0.0916	0.0892	0.0067	0.006	0.0082	0.0147	0.0068	0.0142	0.1847
2	rs17362497	116216527	1.19	0.311838986457593	3.63	0.0258547100235892	0.443476921688526	1.64354525280118	0.1229	0.0715	0.0061	0.0019	0.0207	0.0017	0.0026	0.016	0.1675	0.0116	0.019	0.0071	0.0995	0.017	0.0054	0.0027	0.0022	0.0916	0.0892	0.0067	0.006	0.0082	0.0147	0.0068	0.0142	0.1847
2	rs72842220	116216727	1.19	0.311838986457593	3.63	0.0258547100235892	0.443417441098431	1.64354525280118	0.1229	0.0715	0.0061	0.0019	0.0207	0.0017	0.0026	0.016	0.1675	0.0116	0.019	0.0071	0.0995	0.017	0.0054	0.0027	0.0022	0.0916	0.0892	0.0067	0.006	0.0082	0.0147	0.0068	0.0142	0.1847
2	rs843436	116223861	1.19	0.311838986457593	3.63	0.0258547100235892	0.436308336626559	1.52363344992447	0.1227	0.0714	0.0061	0.0019	0.0208	0.0017	0.0026	0.0168	0.1674	0.0116	0.019	0.0071	0.0995	0.017	0.0054	0.0027	0.0022	0.0914	0.089	0.0067	0.0059	0.0081	0.0147	0.0068	0.0142	0.1846
2	rs1375144	116241186	1.19	0.311838986457593	3.63	0.0258547100235892	0.46107352445904	1.57838986205959	0.1225	0.0714	0.006	0.0019	0.0208	0.0017	0.0026	0.0167	0.1675	0.0116	0.019	0.0072	0.0996	0.017	0.0053	0.0027	0.0022	0.0915	0.0892	0.0067	0.0057	0.0082	0.0146	0.0068	0.0141	0.1846
2	rs79085668	116246870	1.19	0.311838986457593	3.59	0.0351464082512032	0.481416400713983	1.59815430468582	0.1224	0.0714	0.006	0.0019	0.0208	0.0017	0.0026	0.0167	0.1676	0.0116	0.0191	0.0072	0.0997	0.017	0.0053	0.0026	0.0021	0.0915	0.0892	0.0067	0.0057	0.0082	0.0146	0.0068	0.0141	0.1848
2	rs2100179	116250778	1.19	0.311838986457593	3.59	0.0351464082512032	0.495570512432103	1.61361062126596	0.1223	0.0714	0.006	0.0019	0.0208	0.0017	0.0026	0.0167	0.1676	0.0116	0.0192	0.0072	0.0997	0.017	0.0053	0.0026	0.0021	0.0914	0.0892	0.0067	0.0056	0.0082	0.0146	0.0068	0.0141	0.1849
2	rs35732410	116251305	1.19	0.311838986457593	3.59	0.0351464082512032	0.479560651958914	1.61899961783436	0.1223	0.0714	0.006	0.0019	0.0208	0.0017	0.0024	0.0167	0.1676	0.0116	0.0192	0.0072	0.0997	0.017	0.0053	0.0026	0.0021	0.0915	0.0892	0.0067	0.0056	0.0082	0.0146	0.0068	0.0141	0.185
2	rs79666122	116255293	1.2	0.280131383133392	3.58	0.0378489131480559	0.495131085796812	1.61934738919526	0.1222	0.0715	0.006	0.0019	0.0209	0.0017	0.0024	0.0167	0.1677	0.0117	0.0191	0.0072	0.0998	0.017	0.0053	0.0026	0.002	0.0913	0.0891	0.0066	0.0056	0.0082	0.0145	0.0067	0.0141	0.1851
2	rs75323655	116275035	1.2	0.280131383133392	3.58	0.0378489131480559	0.499533792184551	1.61899961783436	0.1222	0.0715	0.006	0.0019	0.0209	0.0017	0.0024	0.0167	0.1678	0.0117	0.0191	0.0072	0.0998	0.017	0.0053	0.0026	0.002	0.0912	0.0891	0.0066	0.0056	0.0082	0.0145	0.0067	0.0141	0.1852
2	rs76338789	116278518	1.2	0.280131383133392	3.58	0.0378489131480559	0.502184408826863	1.62004296610293	0.1221	0.0715	0.006	0.0019	0.0209	0.0017	0.0024	0.0167	0.1678	0.0117	0.0191	0.0072	0.0998	0.017	0.0053	0.0026	0.002	0.0912	0.089	0.0066	0.0056	0.0082	0.0145	0.0067	0.0141	0.1852
2	rs984066	116283668	1.2	0.280131383133392	3.58	0.0378489131480559	0.507061355162574	1.62386945286664	0.1221	0.0715	0.006	0.0019	0.0209	0.0017	0.0024	0.0167	0.1678	0.0117	0.0192	0.0072	0.0999	0.017	0.0053	0.0025	0.002	0.0911	0.089	0.0066	0.0056	0.0082	0.0145	0.0067	0.0141	0.1853
2	rs17044686	116312350	1.2	0.280131383133392	3.58	0.0378489131480559	0.510877226791531	1.62160818069263	0.122	0.0715	0.006	0.0019	0.0209	0.0017	0.0024	0.0167	0.1678	0.0117	0.0192	0.0072	0.1	0.017	0.0053	0.0025	0.002	0.0911	0.0891	0.0066	0.0056	0.0082	0.0145	0.0067	0.0141	0.1853
2	rs76758027	116320985	1.2	0.280131383133392	3.58	0.0378489131480559	0.561319334161715	1.63309344310659	0.1217	0.0715	0.0061	0.0019	0.0209	0.0018	0.0024	0.0168	0.1684	0.0118	0.0192	0.0073	0.1002	0.017	0.0053	0.0025	0.002	0.0903	0.0888	0.0066	0.0056	0.0082	0.0144	0.0068	0.0141	0.1856
2	rs56347641	116321699	1.2	0.280131383133392	3.58	0.0378489131480559	0.561585832522884	1.63361579314699	0.1217	0.0715	0.0061	0.0019	0.0209	0.0018	0.0024	0.0168	0.1685	0.0118	0.0192	0.0073	0.1002	0.017	0.0053	0.0025	0.002	0.0903	0.0888	0.0066	0.0056	0.0082	0.0144	0.0068	0.0141	0.1856
2	rs9308715	116330281	1.2	0.280131383133392	3.58	0.0378489131480559	0.577954045999781	1.61865185787274	0.1211	0.0716	0.0061	0.0019	0.021	0.0018	0.0024	0.0168	0.1689	0.0118	0.0192	0.0073	0.1003	0.0171	0.0053	0.0025	0.002	0.09	0.0885	0.0066	0.0057	0.0082	0.0143	0.0068	0.0141	0.1861
2	rs17044733	116332653	1.2	0.280131383133392	3.58	0.0378489131480559	0.578629554280569	1.61343682838946	0.121	0.0716	0.0061	0.0019	0.021	0.0018	0.0024	0.0168	0.1689	0.0118	0.0192	0.0073	0.1003	0.0171	0.0053	0.0025	0.002	0.09	0.0885	0.0066	0.0057	0.0082	0.0143	0.0068	0.0141	0.1862
2	rs77492818	116339724	1.2	0.280131383133392	3.59	0.0351464082512032	0.595704829657429	1.61013530789984	0.121	0.0716	0.006	0.0019	0.021	0.0018	0.0024	0.0168	0.169	0.0118	0.0192	0.0073	0.1002	0.017	0.0054	0.0025	0.002	0.0898	0.0884	0.0066	0.0057	0.0082	0.0144	0.0069	0.014	0.1863
2	rs6736886	116377636	1.2	0.280131383133392	3.6	0.0326023165839827	0.623389912868786	1.63378991546519	0.1208	0.0716	0.006	0.0019	0.0211	0.0018	0.0025	0.0167	0.1691	0.0118	0.0191	0.0073	0.1002	0.017	0.0055	0.0025	0.002	0.0893	0.0881	0.0066	0.0057	0.0083	0.0145	0.007	0.0139	0.1867
2	rs74678901	116382596	1.2	0.280131383133392	3.6	0.0326023165839827	0.671263247876224	1.65191395683397	0.1208	0.0716	0.006	0.0019	0.0211	0.0018	0.0025	0.0167	0.1692	0.0118	0.019	0.0073	0.1003	0.0171	0.0055	0.0025	0.002	0.0892	0.088	0.0066	0.0057	0.0083	0.0145	0.0071	0.0139	0.1867
2	rs13012337	116396780	1.21	0.250745108472337	3.6	0.0326023165839827	0.75101366893252	1.68020540276519	0.1206	0.0717	0.0058	0.0019	0.021	0.0019	0.0025	0.0165	0.1696	0.0118	0.019	0.0073	0.1003	0.0173	0.0055	0.0025	0.0019	0.0888	0.0876	0.0067	0.0057	0.0084	0.0145	0.0074	0.0135	0.1872
2	rs76746975	116403940	1.21	0.250745108472337	3.6	0.0326023165839827	0.829657634108745	1.70558865706443	0.1205	0.0718	0.0057	0.0019	0.021	0.002	0.0025	0.0164	0.1699	0.0117	0.019	0.0073	0.1004	0.0174	0.0056	0.0025	0.0018	0.0886	0.0873	0.0067	0.0057	0.0084	0.0145	0.0075	0.0132	0.1875
2	rs35851253	116410419	1.22	0.223600634562227	3.6	0.0326023165839827	0.983732894666169	1.71470536591395	0.1206	0.0724	0.0057	0.0019	0.0209	0.0022	0.0027	0.0162	0.1707	0.0116	0.019	0.0074	0.1004	0.0177	0.0055	0.0024	0.0016	0.0881	0.0861	0.0068	0.0058	0.0084	0.0144	0.0076	0.0131	0.188
2	rs114956207	116415103	1.22	0.223600634562227	3.61	0.0302100043965568	1.2616393791139	1.6470314316623	0.119	0.0709	0.0063	0.002	0.0196	0.0027	0.003	0.0162	0.1722	0.0117	0.0186	0.0082	0.0994	0.0184	0.0058	0.0025	0.0016	0.0854	0.0815	0.0073	0.0066	0.0087	0.0147	0.0076	0.0126	0.1945
2	rs10864942	116415274	1.21	0.250745108472337	3.61	0.0302100043965568	1.3061620708037	1.65243721397325	0.1186	0.0709	0.0063	0.0019	0.0194	0.0028	0.003	0.0161	0.1726	0.0117	0.0186	0.0083	0.0992	0.0185	0.0059	0.0025	0.0016	0.0849	0.0814	0.0073	0.0067	0.0087	0.0147	0.0076	0.0126	0.195
2	rs7568150	116422900	1.21	0.250745108472337	3.61	0.0302100043965568	1.40154908299292	1.71295159342659	0.1174	0.0711	0.0065	0.0019	0.0193	0.0028	0.003	0.0159	0.1726	0.0114	0.0186	0.0084	0.0987	0.0185	0.0059	0.0025	0.0016	0.0839	0.0815	0.0077	0.0069	0.0087	0.0149	0.0076	0.0125	0.1972
2	rs77916100	116424275	1.21	0.250745108472337	3.61	0.0302100043965568	1.3956786887919	1.71926641661567	0.1173	0.0711	0.0065	0.0019	0.0193	0.0028	0.003	0.0159	0.1727	0.0114	0.0186	0.0084	0.0987	0.0185	0.0059	0.0025	0.0016	0.084	0.0815	0.0077	0.0069	0.0087	0.0149	0.0076	0.0125	0.1972
2	rs4599118	116426293	1.21	0.250745108472337	3.61	0.0302100043965568	1.39186786034427	1.73436568698753	0.1174	0.0711	0.0065	0.0019	0.0193	0.0028	0.003	0.0158	0.1728	0.0114	0.0186	0.0084	0.0987	0.0185	0.0059	0.0025	0.0016	0.0839	0.0815	0.0077	0.0069	0.0087	0.0149	0.0076	0.0125	0.1972
2	rs13016443	116439728	1.21	0.250745108472337	3.6	0.0326023165839827	1.46025690249601	1.81138603405009	0.117	0.071	0.0066	0.0019	0.0193	0.0028	0.003	0.0158	0.173	0.0114	0.0186	0.0084	0.0986	0.0184	0.006	0.0026	0.0016	0.084	0.0815	0.0077	0.0069	0.0087	0.0149	0.0077	0.0123	0.1974
2	rs79895433	116444335	1.21	0.250745108472337	3.6	0.0326023165839827	1.46473310722903	1.80095916900432	0.117	0.071	0.0066	0.0019	0.0193	0.0028	0.0029	0.0158	0.173	0.0114	0.0186	0.0085	0.0986	0.0184	0.006	0.0026	0.0016	0.084	0.0816	0.0077	0.0069	0.0087	0.0149	0.0077	0.0122	0.1974
2	rs35766316	116447277	1.21	0.250745108472337	3.6	0.0326023165839827	1.4702108614016	1.81368464222973	0.1169	0.071	0.0067	0.0019	0.0193	0.0028	0.0029	0.0158	0.173	0.0114	0.0186	0.0085	0.0986	0.0184	0.006	0.0026	0.0016	0.084	0.0816	0.0077	0.0069	0.0087	0.0149	0.0077	0.0122	0.1974
2	rs76172984	116453531	1.21	0.250745108472337	3.6	0.0326023165839827	1.50002044862041	1.80078251727339	0.1168	0.071	0.0067	0.0019	0.0193	0.0028	0.0029	0.0158	0.1729	0.0114	0.0185	0.0085	0.0986	0.0184	0.006	0.0026	0.0016	0.0839	0.0816	0.0078	0.0069	0.0087	0.015	0.0077	0.0121	0.1976
2	rs2901395	116466551	1.21	0.250745108472337	3.6	0.0326023165839827	1.56762998822953	1.89421709999764	0.1166	0.0709	0.0067	0.0019	0.0194	0.0027	0.0029	0.0158	0.1729	0.0114	0.0184	0.0086	0.0985	0.0184	0.006	0.0026	0.0016	0.0839	0.0816	0.0078	0.007	0.0087	0.0151	0.0077	0.0119	0.1981
2	rs10496500	116470814	1.21	0.250745108472337	3.6	0.0326023165839827	1.5900291270882	1.90934929204211	0.1165	0.0709	0.0067	0.0019	0.0194	0.0027	0.0029	0.0159	0.1728	0.0114	0.0185	0.0086	0.0985	0.0184	0.006	0.0026	0.0016	0.084	0.0816	0.0078	0.0068	0.0087	0.0151	0.0078	0.0119	0.1981
2	rs2421282	116475387	1.21	0.250745108472337	3.6	0.0326023165839827	1.59947281957592	1.91202142511864	0.1164	0.0709	0.0067	0.0019	0.0194	0.0027	0.0029	0.0159	0.1728	0.0114	0.0185	0.0086	0.0985	0.0184	0.0061	0.0026	0.0016	0.084	0.0816	0.0078	0.0068	0.0087	0.0151	0.0078	0.0119	0.1982
2	rs116279725	116480012	1.21	0.250745108472337	3.62	0.0279629416485042	1.59043930518434	1.90649959261393	0.1163	0.071	0.0067	0.0019	0.0195	0.0027	0.0029	0.0159	0.1726	0.0114	0.0186	0.0087	0.0984	0.0184	0.0061	0.0026	0.0016	0.084	0.0816	0.0078	0.0069	0.0087	0.0152	0.0078	0.0119	0.1981
2	rs112055855	116484711	1.21	0.250745108472337	3.62	0.0279629416485042	1.57447055112456	1.93555858036715	0.116	0.0711	0.0067	0.0019	0.0196	0.0027	0.0029	0.0159	0.1722	0.0114	0.0187	0.0088	0.0981	0.0185	0.0062	0.0026	0.0016	0.0839	0.0816	0.0078	0.0069	0.0088	0.0153	0.0079	0.012	0.1981
2	rs77884263	116494872	1.21	0.250745108472337	3.62	0.0279629416485042	1.5764123635822	1.97040196037965	0.1156	0.0712	0.0068	0.002	0.0197	0.0027	0.0029	0.0159	0.1717	0.0115	0.0188	0.0091	0.0977	0.0185	0.0063	0.0026	0.0017	0.0839	0.0816	0.0078	0.007	0.0088	0.0154	0.0081	0.012	0.1979
2	rs72828562	116496684	1.21	0.250745108472337	3.62	0.0279629416485042	1.57692351000304	1.97004415853438	0.1155	0.0712	0.0068	0.002	0.0197	0.0027	0.0029	0.0159	0.1717	0.0115	0.0188	0.0091	0.0977	0.0185	0.0063	0.0026	0.0017	0.0839	0.0816	0.0078	0.007	0.0088	0.0154	0.0081	0.012	0.1979
2	rs36044503	116503671	1.21	0.250745108472337	3.62	0.0279629416485042	1.57794598169699	1.9661089277538	0.1155	0.0713	0.0068	0.002	0.0197	0.0027	0.0029	0.0159	0.1716	0.0115	0.0189	0.0091	0.0976	0.0186	0.0064	0.0026	0.0017	0.0839	0.0816	0.0079	0.007	0.0088	0.0154	0.0081	0.012	0.1979
2	rs78898435	116504104	1.21	0.250745108472337	3.62	0.0279629416485042	1.57917326240376	1.97755986839159	0.1155	0.0713	0.0068	0.002	0.0197	0.0027	0.0029	0.0159	0.1716	0.0115	0.0189	0.0091	0.0976	0.0186	0.0064	0.0026	0.0017	0.0839	0.0816	0.0079	0.007	0.0088	0.0154	0.0081	0.012	0.1979
2	rs2053724	116510817	1.21	0.250745108472337	3.62	0.0279629416485042	1.57365320363862	1.99762085929966	0.1154	0.0713	0.0068	0.002	0.0197	0.0027	0.0029	0.0159	0.1715	0.0115	0.0189	0.0091	0.0976	0.0186	0.0064	0.0026	0.0017	0.0839	0.0816	0.0079	0.007	0.0088	0.0154	0.0081	0.0121	0.1979
2	rs116295433	116511551	1.21	0.250745108472337	3.63	0.0258547100235892	1.62451257938984	2.03980207449906	0.1154	0.0713	0.0068	0.002	0.0197	0.0027	0.0029	0.0159	0.1715	0.0115	0.0189	0.0091	0.0975	0.0186	0.0064	0.0026	0.0017	0.0839	0.0815	0.0079	0.007	0.0088	0.0154	0.0083	0.0121	0.1979
2	rs6724260	116512608	1.21	0.250745108472337	3.63	0.0258547100235892	1.64626341520731	2.05310921761965	0.1153	0.0713	0.0068	0.002	0.0197	0.0027	0.0029	0.0159	0.1714	0.0115	0.0188	0.0091	0.0976	0.0186	0.0064	0.0026	0.0017	0.0839	0.0815	0.0079	0.007	0.0088	0.0154	0.0083	0.0121	0.1979
2	rs9646931	116518963	1.2	0.280131383133392	3.63	0.0258547100235892	1.76493820408793	2.1319263993947	0.1151	0.0713	0.0068	0.002	0.0198	0.0027	0.0028	0.016	0.1713	0.0114	0.0188	0.0092	0.0978	0.0186	0.0064	0.0024	0.0017	0.084	0.0814	0.0078	0.0071	0.0088	0.0154	0.0084	0.012	0.1981
2	rs78775035	116520627	1.2	0.280131383133392	3.62	0.0279629416485042	1.71665676757599	2.08624727217625	0.1149	0.0713	0.0068	0.002	0.0198	0.0027	0.0028	0.0161	0.1713	0.0114	0.0188	0.0092	0.0979	0.0186	0.0064	0.0024	0.0017	0.0841	0.0813	0.0079	0.0071	0.0088	0.0154	0.0084	0.012	0.1982
2	rs6750926	116521835	1.2	0.280131383133392	3.62	0.0279629416485042	1.72129506831265	2.08588669603799	0.1149	0.0713	0.0068	0.002	0.0198	0.0027	0.0028	0.0161	0.1712	0.0114	0.0187	0.0092	0.0979	0.0186	0.0063	0.0023	0.0017	0.0841	0.0813	0.0079	0.0072	0.0088	0.0154	0.0084	0.012	0.1982
2	rs72828583	116528975	1.2	0.280131383133392	3.62	0.0279629416485042	1.66269598662753	2.04339745141406	0.115	0.0713	0.0068	0.002	0.0197	0.0027	0.0028	0.0161	0.1713	0.0114	0.0187	0.0091	0.0979	0.0185	0.0063	0.0022	0.0017	0.0842	0.0814	0.0079	0.0072	0.0087	0.0154	0.0083	0.012	0.1982
2	rs77637671	116548364	1.21	0.250745108472337	3.62	0.0279629416485042	1.60029495734273	1.99296137989658	0.115	0.0714	0.0068	0.002	0.0197	0.0027	0.0028	0.0162	0.1714	0.0113	0.0187	0.0091	0.0979	0.0185	0.0063	0.002	0.0017	0.0842	0.0815	0.0079	0.0072	0.0086	0.0155	0.0083	0.012	0.1984
2	rs17655300	116569378	1.21	0.250745108472337	3.62	0.0279629416485042	1.4100774388735	1.81846001151636	0.115	0.0714	0.0069	0.0021	0.0196	0.0027	0.0027	0.0163	0.1715	0.0115	0.0187	0.0088	0.0978	0.0185	0.0063	0.002	0.0017	0.0841	0.0817	0.0079	0.0072	0.0084	0.0155	0.0082	0.0121	0.1986
2	rs76331767	116574108	1.21	0.250745108472337	3.62	0.0279629416485042	1.37384393348364	1.78118978150065	0.115	0.0714	0.0069	0.0021	0.0196	0.0027	0.0027	0.0164	0.1715	0.0116	0.0187	0.0088	0.0978	0.0185	0.0063	0.002	0.0017	0.084	0.0817	0.0079	0.0072	0.0084	0.0156	0.0082	0.0121	0.1986
2	rs17655578	116574125	1.21	0.250745108472337	3.62	0.0279629416485042	1.37384393348364	1.7813661539169	0.115	0.0714	0.0069	0.0021	0.0196	0.0027	0.0027	0.0164	0.1715	0.0116	0.0187	0.0088	0.0978	0.0185	0.0063	0.002	0.0017	0.084	0.0817	0.0079	0.0072	0.0084	0.0156	0.0082	0.0121	0.1986
2	rs12468733	116576226	1.21	0.250745108472337	3.63	0.0258547100235892	1.31427673583691	1.74016474684737	0.115	0.0714	0.0069	0.0022	0.0197	0.0027	0.0027	0.0164	0.1716	0.0117	0.0186	0.0087	0.0977	0.0185	0.0062	0.002	0.0017	0.0841	0.0818	0.0079	0.0072	0.0083	0.0156	0.0081	0.012	0.1986
2	rs13034965	116581530	1.21	0.250745108472337	3.63	0.0258547100235892	1.27994535178406	1.72347820586005	0.1149	0.0714	0.0069	0.0022	0.0197	0.0027	0.0027	0.0165	0.1717	0.0117	0.0186	0.0086	0.0977	0.0185	0.0062	0.002	0.0017	0.0842	0.0818	0.0079	0.0073	0.0083	0.0156	0.0081	0.012	0.1985
2	rs72830510	116586335	1.21	0.250745108472337	3.63	0.0258547100235892	1.28989522538239	1.72435585346505	0.1149	0.0714	0.0069	0.0021	0.0197	0.0027	0.0027	0.0164	0.1718	0.0117	0.0186	0.0085	0.0976	0.0185	0.0062	0.0019	0.0017	0.0842	0.0818	0.0079	0.0072	0.0083	0.0156	0.0081	0.012	0.1986
2	rs1125501	116589711	1.21	0.250745108472337	3.64	0.0238790106330393	1.29312338520672	1.72540911763427	0.1149	0.0715	0.0069	0.0021	0.0197	0.0027	0.0027	0.0164	0.172	0.0117	0.0186	0.0085	0.0976	0.0185	0.0062	0.0019	0.0017	0.0842	0.0818	0.0079	0.0072	0.0083	0.0156	0.0081	0.0119	0.1987
2	rs13034936	116592936	1.21	0.250745108472337	3.64	0.0238790106330393	1.27465079344476	1.69612895826228	0.1149	0.0715	0.0069	0.0021	0.0197	0.0027	0.0027	0.0164	0.172	0.0117	0.0186	0.0085	0.0976	0.0185	0.0062	0.0019	0.0017	0.0842	0.0818	0.0079	0.0072	0.0083	0.0156	0.008	0.0119	0.1987
2	rs113985666	116597876	1.21	0.250745108472337	3.65	0.0220296713647935	1.23661093709476	1.67321315771236	0.1148	0.0715	0.0069	0.0021	0.0198	0.0027	0.0027	0.0164	0.172	0.0117	0.0186	0.0085	0.0976	0.0184	0.0062	0.0019	0.0017	0.0842	0.0818	0.0079	0.0072	0.0083	0.0156	0.008	0.0119	0.1987
2	rs72830519	116604247	1.21	0.250745108472337	3.65	0.0220296713647935	1.16215009862794	1.60301450636411	0.1147	0.0715	0.0069	0.0021	0.0198	0.0027	0.0026	0.0164	0.172	0.0118	0.0186	0.0085	0.0975	0.0184	0.0062	0.002	0.0018	0.0843	0.0818	0.0079	0.0072	0.0083	0.0156	0.0079	0.0119	0.1988
2	rs272069	116608166	1.21	0.250745108472337	3.65	0.0220296713647935	1.14008412289109	1.57717749473421	0.1146	0.0715	0.0069	0.0021	0.0198	0.0027	0.0026	0.0164	0.172	0.0118	0.0186	0.0085	0.0975	0.0184	0.0062	0.002	0.0018	0.0843	0.0818	0.0079	0.0072	0.0083	0.0156	0.0079	0.0119	0.1989
2	rs67534347	116629216	1.21	0.250745108472337	3.65	0.0220296713647935	1.01090935194313	1.51037901725512	0.1142	0.0715	0.0069	0.0021	0.0198	0.0027	0.0026	0.0164	0.1721	0.0118	0.0185	0.0085	0.0974	0.0184	0.0061	0.002	0.0021	0.0845	0.0817	0.0079	0.0073	0.0083	0.0156	0.0077	0.0119	0.1992
2	rs17045173	116629690	1.21	0.250745108472337	3.65	0.0220296713647935	1.00884125700518	1.50625151220999	0.1142	0.0715	0.0069	0.0021	0.0198	0.0027	0.0026	0.0164	0.1721	0.0118	0.0185	0.0085	0.0974	0.0184	0.0061	0.002	0.0021	0.0845	0.0817	0.0079	0.0073	0.0083	0.0156	0.0077	0.0119	0.1992
2	rs272000	116655795	1.21	0.250745108472337	3.65	0.0220296713647935	1.01349689529413	1.44387401291862	0.1141	0.0714	0.0068	0.0021	0.0198	0.0027	0.0026	0.0166	0.1725	0.0118	0.0184	0.0085	0.0971	0.0184	0.0061	0.0019	0.0021	0.0844	0.0814	0.0079	0.0073	0.0083	0.0156	0.0076	0.0119	0.1997
2	rs11890985	116668062	1.2	0.280131383133392	3.65	0.0220296713647935	0.84880157548378	1.11442609175716	0.1136	0.0722	0.0065	0.0018	0.0196	0.0027	0.0027	0.0168	0.1721	0.0119	0.0185	0.0083	0.0963	0.0184	0.0062	0.0024	0.0021	0.0837	0.0821	0.0081	0.0076	0.008	0.0158	0.0073	0.012	0.2004
2	rs7575321	116675582	1.2	0.280131383133392	3.65	0.0220296713647935	0.839924331026871	0.911132514229536	0.1129	0.0723	0.0064	0.0017	0.0197	0.0027	0.0027	0.017	0.1731	0.0119	0.0185	0.0082	0.0954	0.0187	0.0061	0.0031	0.0022	0.0842	0.0821	0.0081	0.0075	0.0078	0.0159	0.007	0.0118	0.2
2	rs34886295	116691862	1.2	0.280131383133392	3.65	0.0220296713647935	0.846318342253759	0.854932007885671	0.1127	0.0725	0.0063	0.0017	0.0198	0.0027	0.0027	0.0171	0.173	0.012	0.0185	0.0081	0.0952	0.0187	0.0061	0.0033	0.0022	0.0842	0.0819	0.0081	0.0075	0.0078	0.0159	0.007	0.0119	0.2001
2	rs75891959	116696277	1.2	0.280131383133392	3.65	0.0220296713647935	0.867969283137317	0.854621841941295	0.1126	0.0728	0.0063	0.0018	0.0198	0.0027	0.0027	0.0171	0.1729	0.0119	0.0185	0.0081	0.0951	0.0188	0.0061	0.0034	0.0022	0.0843	0.0818	0.0081	0.0075	0.0077	0.0159	0.007	0.0119	0.2002
2	rs7597314	116698176	1.2	0.280131383133392	3.65	0.0220296713647935	0.865866500817611	0.844244777859173	0.1127	0.0728	0.0063	0.0018	0.0198	0.0027	0.0027	0.0172	0.1729	0.0119	0.0184	0.0081	0.095	0.0188	0.0061	0.0034	0.0022	0.0842	0.0818	0.0081	0.0075	0.0077	0.0159	0.0069	0.0119	0.2002
2	rs10166744	116698291	1.2	0.280131383133392	3.65	0.0220296713647935	0.865219925548035	0.844244777859173	0.1126	0.0728	0.0063	0.0018	0.0198	0.0027	0.0027	0.0172	0.1729	0.0119	0.0184	0.0081	0.095	0.0188	0.0061	0.0034	0.0022	0.0842	0.0818	0.0081	0.0075	0.0077	0.0159	0.0069	0.0119	0.2002
2	rs1447238	116699355	1.2	0.280131383133392	3.63	0.0258547100235892	0.853214930440338	0.776009326743441	0.1127	0.0729	0.0064	0.0017	0.0198	0.0026	0.0028	0.0173	0.1728	0.0119	0.0184	0.008	0.0946	0.0188	0.0061	0.0035	0.0022	0.0843	0.0819	0.0081	0.0075	0.0077	0.0159	0.0068	0.0119	0.2003
2	rs76901156	116711775	1.21	0.250745108472337	3.63	0.0258547100235892	0.797543639371621	0.722778259208203	0.1127	0.0728	0.0063	0.0017	0.0198	0.0028	0.0028	0.0173	0.1728	0.012	0.0184	0.008	0.0942	0.0188	0.0061	0.0035	0.0023	0.0844	0.0824	0.0081	0.0075	0.0076	0.0159	0.0066	0.0119	0.2003
2	rs77047242	116728548	1.21	0.250745108472337	3.63	0.0258547100235892	0.786417624088761	0.727569372463984	0.1128	0.0727	0.0063	0.0017	0.0198	0.0028	0.0028	0.0173	0.1728	0.012	0.0184	0.008	0.0941	0.0188	0.0061	0.0035	0.0023	0.0845	0.0824	0.0081	0.0075	0.0076	0.0159	0.0066	0.0119	0.2003
2	rs72830566	116730221	1.21	0.250745108472337	3.62	0.0279629416485042	0.780145558487376	0.719787378856952	0.1127	0.0726	0.0063	0.0017	0.0198	0.0028	0.0028	0.0173	0.1728	0.012	0.0184	0.008	0.0941	0.0188	0.0061	0.0035	0.0023	0.0846	0.0824	0.0081	0.0075	0.0076	0.0159	0.0066	0.0119	0.2002
2	rs115245160	116730253	1.21	0.250745108472337	3.62	0.0279629416485042	0.760772416120817	0.709192085819961	0.1128	0.0727	0.0063	0.0017	0.0197	0.0028	0.0028	0.0173	0.1728	0.012	0.0184	0.008	0.0941	0.0187	0.0061	0.0035	0.0023	0.0846	0.0825	0.0081	0.0075	0.0076	0.016	0.0064	0.012	0.2002
2	rs76905172	116735339	1.21	0.250745108472337	3.62	0.0279629416485042	0.774049394225451	0.71351551334083	0.1128	0.0727	0.0063	0.0017	0.0197	0.0028	0.0028	0.0173	0.1729	0.0118	0.0184	0.008	0.0941	0.0187	0.0061	0.0035	0.0023	0.0846	0.0825	0.0081	0.0075	0.0076	0.016	0.0064	0.012	0.2003
2	rs80044853	116738455	1.21	0.250745108472337	3.62	0.0279629416485042	0.778986459423477	0.713813896517217	0.1128	0.0727	0.0063	0.0017	0.0197	0.0028	0.0028	0.0173	0.1729	0.0118	0.0184	0.008	0.0941	0.0187	0.0061	0.0035	0.0023	0.0846	0.0825	0.0081	0.0075	0.0076	0.016	0.0064	0.012	0.2003
2	rs10173690	116743703	1.21	0.250745108472337	3.62	0.0279629416485042	0.800433405434398	0.716948594894577	0.1128	0.0727	0.0063	0.0017	0.0197	0.0029	0.0028	0.0173	0.173	0.0116	0.0184	0.008	0.0941	0.0187	0.006	0.0035	0.0023	0.0844	0.0825	0.0081	0.0076	0.0076	0.0159	0.0064	0.012	0.2004
2	rs113750445	116751713	1.21	0.250745108472337	3.63	0.0258547100235892	0.75497150504529	0.671285526260711	0.1127	0.0725	0.0063	0.0019	0.0197	0.003	0.0028	0.0174	0.1729	0.0116	0.0184	0.008	0.094	0.0187	0.006	0.0036	0.0023	0.0843	0.0824	0.0081	0.0076	0.0076	0.016	0.0064	0.012	0.2003
2	rs13008735	116754093	1.21	0.250745108472337	3.63	0.0258547100235892	0.753143678464321	0.665846157117297	0.1127	0.0725	0.0063	0.0019	0.0197	0.003	0.0028	0.0174	0.1729	0.0116	0.0184	0.008	0.094	0.0187	0.006	0.0036	0.0024	0.0843	0.0824	0.0081	0.0076	0.0076	0.016	0.0064	0.012	0.2003
2	rs114987848	116756525	1.21	0.250745108472337	3.63	0.0258547100235892	0.755733672259459	0.663056908744624	0.1127	0.0725	0.0063	0.0019	0.0197	0.003	0.0028	0.0174	0.1729	0.0116	0.0184	0.008	0.094	0.0187	0.006	0.0036	0.0024	0.0843	0.0824	0.0081	0.0076	0.0076	0.016	0.0064	0.012	0.2003
2	rs17045367	116771597	1.21	0.250745108472337	3.63	0.0258547100235892	0.748278973961277	0.645065696969823	0.1127	0.0724	0.0063	0.0019	0.0197	0.003	0.0029	0.0174	0.1728	0.0117	0.0184	0.008	0.0938	0.0188	0.0062	0.0036	0.0025	0.0837	0.0824	0.0081	0.0077	0.0076	0.0159	0.0064	0.0121	0.201
2	rs72832636	116797839	1.2	0.280131383133392	3.63	0.0258547100235892	0.828150050125339	0.354036265305706	0.1138	0.0739	0.0065	0.0018	0.019	0.0028	0.0027	0.0171	0.1714	0.0125	0.018	0.0085	0.0901	0.0195	0.0064	0.0036	0.0031	0.0797	0.0831	0.0081	0.0091	0.0075	0.0173	0.0056	0.0129	0.2029
2	rs1480498	116799289	1.2	0.280131383133392	3.63	0.0258547100235892	0.830292757507778	0.356660361560978	0.1138	0.0739	0.0065	0.0018	0.019	0.0028	0.0027	0.0171	0.1714	0.0125	0.018	0.0085	0.0901	0.0195	0.0064	0.0036	0.0031	0.0796	0.0832	0.0081	0.0091	0.0075	0.0173	0.0056	0.0129	0.2029
2	rs11696034	116800420	1.2	0.280131383133392	3.64	0.0238790106330393	0.829498885770219	0.35541010157348	0.1138	0.0739	0.0065	0.0018	0.019	0.0028	0.0027	0.0171	0.1714	0.0125	0.018	0.0085	0.0901	0.0195	0.0064	0.0036	0.0031	0.0796	0.0832	0.0081	0.0091	0.0075	0.0173	0.0056	0.0129	0.2029
2	rs62155438	116827837	1.2	0.280131383133392	3.65	0.0220296713647935	0.823476095539445	0.334841650569436	0.1139	0.0738	0.0065	0.0018	0.019	0.0027	0.0027	0.0171	0.1712	0.0125	0.018	0.0085	0.0898	0.0196	0.0064	0.0036	0.0031	0.0794	0.0831	0.0081	0.0092	0.0076	0.0175	0.0056	0.013	0.2031
2	rs1383314	116843069	1.2	0.280131383133392	3.65	0.0220296713647935	0.824821665198565	0.344338462261665	0.1141	0.0737	0.0065	0.0018	0.019	0.0027	0.0027	0.0172	0.1712	0.0125	0.018	0.0085	0.0898	0.0197	0.0064	0.0036	0.0031	0.0794	0.0831	0.0081	0.0092	0.0075	0.0174	0.0056	0.0129	0.2031
2	rs115852871	116845205	1.2	0.280131383133392	3.65	0.0220296713647935	0.822210537884988	0.344090821582801	0.1141	0.0737	0.0065	0.0018	0.019	0.0027	0.0027	0.0172	0.1712	0.0125	0.018	0.0085	0.0898	0.0197	0.0064	0.0036	0.0031	0.0794	0.0831	0.0081	0.0092	0.0075	0.0175	0.0056	0.0129	0.2032
2	rs75874640	116861998	1.2	0.280131383133392	3.64	0.0238790106330393	0.807873729429529	0.340999659973837	0.1141	0.0737	0.0065	0.0019	0.019	0.0027	0.0027	0.0172	0.1712	0.0124	0.0181	0.0085	0.0897	0.0197	0.0064	0.0035	0.0031	0.0794	0.0831	0.0081	0.0092	0.0076	0.0175	0.0057	0.0129	0.2033
2	rs74898419	116862908	1.2	0.280131383133392	3.64	0.0238790106330393	0.807324481995794	0.340752715683388	0.1141	0.0737	0.0065	0.0019	0.019	0.0027	0.0027	0.0172	0.1712	0.0124	0.0181	0.0085	0.0897	0.0197	0.0064	0.0035	0.0031	0.0794	0.0831	0.0081	0.0092	0.0076	0.0175	0.0057	0.0129	0.2033
2	rs77393244	116871427	1.2	0.280131383133392	3.64	0.0238790106330393	0.80669696779203	0.350048326218706	0.1141	0.0738	0.0065	0.0019	0.0189	0.0027	0.0027	0.0172	0.1711	0.0125	0.018	0.0085	0.0896	0.0196	0.0065	0.0035	0.0031	0.0794	0.0831	0.0081	0.0092	0.0076	0.0175	0.0057	0.0129	0.2034
2	rs6707419	116872975	1.2	0.280131383133392	3.64	0.0238790106330393	0.82545520036286	0.35428594056616	0.1141	0.0738	0.0065	0.0019	0.0189	0.0026	0.0027	0.0172	0.1712	0.0125	0.018	0.0085	0.0895	0.0196	0.0065	0.0035	0.0031	0.0794	0.0831	0.0081	0.0092	0.0076	0.0175	0.0057	0.0129	0.2035
2	rs79315333	116883851	1.2	0.280131383133392	3.64	0.0238790106330393	0.821578072252825	0.356660361560978	0.1141	0.0738	0.0065	0.0019	0.0189	0.0026	0.0027	0.0172	0.1711	0.0125	0.018	0.0085	0.0895	0.0196	0.0064	0.0035	0.0031	0.0795	0.0831	0.0081	0.0092	0.0076	0.0175	0.0057	0.0128	0.2036
2	rs76630035	116889039	1.2	0.280131383133392	3.65	0.0220296713647935	0.81897136012829	0.365950976306509	0.1142	0.0738	0.0065	0.0019	0.0189	0.0026	0.0027	0.0172	0.1711	0.0125	0.018	0.0085	0.0894	0.0195	0.0064	0.0035	0.0031	0.0795	0.0831	0.0081	0.0093	0.0076	0.0174	0.0057	0.0128	0.2037
2	rs62157599	116892894	1.2	0.280131383133392	3.65	0.0220296713647935	0.817314395863303	0.369863050642784	0.1142	0.0738	0.0064	0.0019	0.0188	0.0026	0.0027	0.0172	0.1711	0.0126	0.0179	0.0085	0.0893	0.0195	0.0064	0.0035	0.0031	0.0795	0.0832	0.0081	0.0093	0.0076	0.0174	0.0056	0.0128	0.2039
2	rs11123338	116911027	1.19	0.311838986457593	3.65	0.0220296713647935	0.847679731640366	0.366203013095	0.1142	0.0744	0.0062	0.002	0.0187	0.0025	0.0026	0.0172	0.1709	0.0129	0.0178	0.0085	0.0888	0.0191	0.0064	0.0034	0.0029	0.08	0.0842	0.0082	0.0094	0.0076	0.0172	0.0053	0.0127	0.204
2	rs115853871	116918012	1.19	0.311838986457593	3.65	0.0220296713647935	0.844477946607707	0.359666086638518	0.1143	0.0745	0.0061	0.002	0.0187	0.0025	0.0026	0.0172	0.1708	0.0129	0.0178	0.0085	0.0886	0.019	0.0064	0.0034	0.0028	0.0799	0.0844	0.0081	0.0094	0.0076	0.0172	0.0053	0.0127	0.2041
2	rs115133643	116932781	1.19	0.311838986457593	3.65	0.0220296713647935	0.844397968141465	0.354036265305706	0.1145	0.0746	0.0061	0.002	0.0187	0.0025	0.0026	0.0172	0.1706	0.0129	0.0178	0.0085	0.0884	0.019	0.0064	0.0034	0.0028	0.0798	0.0846	0.0081	0.0094	0.0076	0.0172	0.0053	0.0127	0.2042
2	rs143150128	116936541	1.19	0.311838986457593	3.66	0.0203006538381497	0.845597984111003	0.356410209315853	0.1145	0.0746	0.0061	0.002	0.0186	0.0025	0.0025	0.0172	0.1706	0.0129	0.0178	0.0085	0.0883	0.019	0.0064	0.0034	0.0028	0.0798	0.0847	0.0081	0.0094	0.0076	0.0172	0.0053	0.0127	0.2042
2	rs74993888	116954325	1.19	0.311838986457593	3.66	0.0203006538381497	0.828229367375032	0.362050702933605	0.1146	0.0746	0.0061	0.0021	0.0186	0.0025	0.0025	0.0172	0.1705	0.0129	0.0177	0.0085	0.0883	0.019	0.0064	0.0033	0.0028	0.0797	0.085	0.0081	0.0095	0.0076	0.0172	0.0052	0.0127	0.2043
2	rs12105694	116963407	1.19	0.311838986457593	3.67	0.0186860599256718	0.836496102994853	0.379375988548969	0.1147	0.0747	0.0061	0.0021	0.0186	0.0025	0.0025	0.0172	0.1705	0.0129	0.0177	0.0085	0.0882	0.019	0.0064	0.0033	0.0028	0.0797	0.0852	0.0081	0.0094	0.0076	0.0172	0.0052	0.0127	0.2044
2	rs7605173	116969268	1.19	0.311838986457593	3.67	0.0186860599256718	0.842639259031451	0.382689563129021	0.1146	0.0748	0.0061	0.0021	0.0185	0.0025	0.0025	0.0172	0.1707	0.0129	0.0177	0.0085	0.0879	0.0189	0.0065	0.0033	0.0028	0.0797	0.0852	0.0081	0.0094	0.0077	0.0172	0.0052	0.0127	0.2045
2	rs72834208	116969411	1.19	0.311838986457593	3.67	0.0186860599256718	0.842878990927872	0.382817168902082	0.1146	0.0748	0.0061	0.0021	0.0185	0.0025	0.0025	0.0172	0.1707	0.0129	0.0177	0.0085	0.0879	0.0189	0.0065	0.0033	0.0028	0.0797	0.0852	0.0081	0.0094	0.0077	0.0172	0.0052	0.0127	0.2045
2	rs35425904	116973707	1.19	0.311838986457593	3.67	0.0186860599256718	0.831881475980467	0.390110222609675	0.1147	0.0749	0.006	0.0021	0.0185	0.0025	0.0025	0.0172	0.1708	0.0129	0.0177	0.0084	0.0879	0.0189	0.0064	0.0032	0.0028	0.0797	0.0853	0.0081	0.0094	0.0076	0.0172	0.0052	0.0127	0.2046
2	rs59907131	116983019	1.19	0.311838986457593	3.67	0.0186860599256718	0.803719149012718	0.413127217201754	0.1148	0.075	0.006	0.0022	0.0186	0.0025	0.0026	0.0173	0.1711	0.0129	0.0177	0.0085	0.0875	0.0183	0.0067	0.0032	0.0028	0.0797	0.0851	0.0081	0.0094	0.0076	0.0172	0.0052	0.0128	0.2045
2	rs1505761	117000072	1.19	0.311838986457593	3.67	0.0186860599256718	0.829578258313738	0.427003382343553	0.1147	0.0754	0.0061	0.0022	0.0185	0.0024	0.0026	0.0173	0.1713	0.0129	0.0177	0.0084	0.0872	0.0182	0.0066	0.0032	0.0028	0.0798	0.0852	0.0081	0.0094	0.0076	0.0172	0.0051	0.0127	0.2047
2	rs79658287	117001345	1.19	0.311838986457593	3.67	0.0186860599256718	0.829498885770219	0.421883592289604	0.1147	0.0754	0.0061	0.0022	0.0185	0.0024	0.0026	0.0173	0.1713	0.0129	0.0177	0.0084	0.0872	0.0182	0.0065	0.0032	0.0028	0.0798	0.0853	0.0081	0.0094	0.0076	0.0172	0.0051	0.0127	0.2047
2	rs17613047	117007298	1.19	0.311838986457593	3.67	0.0186860599256718	0.829419516478308	0.413778954366289	0.1146	0.0754	0.0061	0.0022	0.0186	0.0024	0.0026	0.0173	0.1713	0.0129	0.0177	0.0084	0.0871	0.0182	0.0065	0.0032	0.0028	0.0798	0.0853	0.0081	0.0095	0.0076	0.0172	0.0051	0.0127	0.2047
2	rs56871522	117026980	1.19	0.311838986457593	3.67	0.0186860599256718	0.814162264170914	0.428055649671437	0.1145	0.0757	0.0061	0.0022	0.0187	0.0024	0.0026	0.0173	0.1713	0.0129	0.0177	0.0083	0.0868	0.0182	0.0066	0.0032	0.0028	0.0798	0.0853	0.0081	0.0095	0.0076	0.0172	0.0051	0.0126	0.2047
2	rs17547486	117029708	1.19	0.311838986457593	3.67	0.0186860599256718	0.813689896201055	0.429108613084435	0.1145	0.0757	0.0061	0.0022	0.0187	0.0024	0.0026	0.0173	0.1713	0.0129	0.0177	0.0083	0.0868	0.0182	0.0066	0.0032	0.0028	0.0798	0.0853	0.0081	0.0095	0.0076	0.0172	0.0051	0.0126	0.2047
2	rs114239808	117033449	1.19	0.311838986457593	3.67	0.0186860599256718	0.800902441561151	0.403384915526866	0.1144	0.0756	0.0061	0.0022	0.0187	0.0024	0.0026	0.0173	0.1713	0.0129	0.0177	0.0083	0.0868	0.0182	0.0066	0.0032	0.0028	0.0798	0.0853	0.0085	0.0095	0.0076	0.0172	0.0051	0.0126	0.2046
2	rs114814881	117033478	1.19	0.311838986457593	3.67	0.0186860599256718	0.801215198229672	0.405198647529321	0.1144	0.0756	0.0061	0.0022	0.0187	0.0024	0.0026	0.0173	0.1713	0.0129	0.0177	0.0083	0.0868	0.0182	0.0066	0.0032	0.0028	0.0798	0.0853	0.0085	0.0095	0.0076	0.0172	0.0051	0.0126	0.2046
2	rs74717699	117076444	1.19	0.311838986457593	3.67	0.0186860599256718	0.797699727461756	0.392421213974657	0.1141	0.076	0.0061	0.0023	0.0188	0.0024	0.0027	0.0173	0.1714	0.0129	0.0177	0.0083	0.0863	0.0182	0.0066	0.0032	0.0029	0.0799	0.0852	0.0085	0.0095	0.0076	0.0172	0.0051	0.0125	0.2046
2	rs993477	117077547	1.19	0.311838986457593	3.68	0.0171801378070767	0.800277086429663	0.395508401479869	0.1141	0.0761	0.0061	0.0023	0.0188	0.0024	0.0027	0.0173	0.1715	0.0129	0.0177	0.0083	0.0863	0.0182	0.0066	0.0032	0.0029	0.0799	0.0852	0.0085	0.0095	0.0076	0.0172	0.0051	0.0125	0.2046
2	rs72834286	117084637	1.19	0.311838986457593	3.68	0.0171801378070767	0.780145558487376	0.401961407193244	0.114	0.0767	0.0061	0.0023	0.019	0.0023	0.0027	0.0172	0.1712	0.0129	0.0178	0.0082	0.0863	0.0181	0.0066	0.0031	0.0029	0.0797	0.0854	0.0085	0.0095	0.0076	0.0172	0.0052	0.0123	0.2046
2	rs72834288	117089123	1.19	0.311838986457593	3.68	0.0171801378070767	0.765749118592298	0.431348465334757	0.1137	0.0777	0.0061	0.0022	0.0194	0.0023	0.0027	0.0171	0.1707	0.0128	0.0179	0.008	0.0862	0.0178	0.0067	0.0031	0.0029	0.0794	0.0857	0.0085	0.0095	0.0077	0.0171	0.0052	0.0121	0.2046
2	rs60160260	117102694	1.19	0.311838986457593	3.68	0.0171801378070767	0.746609927383349	0.429635355396446	0.1136	0.078	0.0061	0.0023	0.0195	0.0023	0.0027	0.0171	0.1706	0.0128	0.0179	0.0079	0.0862	0.0178	0.0066	0.0031	0.003	0.0793	0.0859	0.0085	0.0095	0.0077	0.0171	0.0052	0.012	0.2046
2	rs78983883	117103544	1.19	0.311838986457593	3.68	0.0171801378070767	0.746079210365189	0.430821159735857	0.1136	0.078	0.0061	0.0023	0.0195	0.0023	0.0027	0.0171	0.1706	0.0128	0.0179	0.0079	0.0862	0.0178	0.0066	0.0031	0.003	0.0792	0.0859	0.0085	0.0095	0.0077	0.0171	0.0052	0.012	0.2046
2	rs74268183	117105789	1.19	0.311838986457593	3.67	0.0186860599256718	0.747520113562505	0.427529428911454	0.1136	0.078	0.0062	0.0023	0.0195	0.0022	0.0027	0.0171	0.1705	0.0128	0.0179	0.0079	0.0862	0.0178	0.0066	0.0031	0.003	0.0792	0.0859	0.0085	0.0095	0.0077	0.0171	0.0052	0.012	0.2047
2	rs79748289	117108050	1.19	0.311838986457593	3.67	0.0186860599256718	0.742898391179641	0.411694380356892	0.1136	0.078	0.0062	0.0023	0.0195	0.0022	0.0027	0.0171	0.1705	0.0128	0.018	0.0078	0.0862	0.0178	0.0066	0.0031	0.003	0.0792	0.0859	0.0085	0.0095	0.0076	0.0171	0.0052	0.012	0.2047
2	rs34600512	117109821	1.19	0.311838986457593	3.67	0.0186860599256718	0.744563789669325	0.433063402151992	0.1137	0.0781	0.0061	0.0023	0.0195	0.0022	0.0027	0.0171	0.1705	0.0128	0.0181	0.0078	0.0862	0.0178	0.0066	0.0031	0.003	0.0792	0.0859	0.0085	0.0095	0.0076	0.0171	0.0052	0.012	0.2047
2	rs1605133	117111221	1.19	0.311838986457593	3.66	0.0203006538381497	0.735499740825067	0.418872063643265	0.1137	0.0781	0.0061	0.0023	0.0195	0.0022	0.0027	0.017	0.1705	0.0128	0.0181	0.0078	0.0862	0.0178	0.0066	0.0031	0.003	0.0792	0.086	0.0085	0.0095	0.0076	0.0172	0.0052	0.012	0.2047
2	rs7601525	117135263	1.2	0.280131383133392	3.67	0.0186860599256718	0.626750911676073	0.396925592817307	0.1134	0.0788	0.0062	0.0023	0.0196	0.0027	0.0028	0.0172	0.1694	0.0128	0.018	0.0076	0.0859	0.018	0.0066	0.003	0.003	0.0791	0.086	0.0085	0.0095	0.0074	0.0172	0.0052	0.0119	0.2053
2	rs72836016	117155577	1.19	0.311838986457593	3.67	0.0186860599256718	0.679749186189695	0.38166914454775	0.1128	0.0798	0.0063	0.0021	0.0193	0.0026	0.0027	0.0178	0.168	0.0127	0.018	0.0071	0.0857	0.0179	0.0064	0.0028	0.0029	0.0789	0.0864	0.0084	0.0097	0.0073	0.0175	0.0056	0.0117	0.207
2	rs75597325	117155644	1.19	0.311838986457593	3.67	0.0186860599256718	0.679530999648061	0.380776902725639	0.1128	0.0798	0.0063	0.0021	0.0193	0.0026	0.0027	0.0178	0.168	0.0127	0.018	0.0071	0.0857	0.0179	0.0064	0.0028	0.0029	0.0789	0.0864	0.0084	0.0097	0.0073	0.0175	0.0056	0.0117	0.207
2	rs11685685	117182791	1.19	0.311838986457593	3.67	0.0186860599256718	0.700767289617386	0.398731310189583	0.1127	0.0801	0.0064	0.0021	0.0192	0.0025	0.0027	0.0179	0.1676	0.0127	0.0181	0.007	0.0856	0.0179	0.0064	0.0028	0.0029	0.079	0.0865	0.0084	0.0096	0.0073	0.0176	0.0056	0.0117	0.2072
2	rs78670869	117184421	1.19	0.311838986457593	3.67	0.0186860599256718	0.704236502943817	0.39898945401888	0.1128	0.0801	0.0064	0.002	0.0192	0.0025	0.0027	0.0179	0.1677	0.0127	0.0182	0.0069	0.0855	0.0179	0.0064	0.0028	0.0029	0.0789	0.0866	0.0084	0.0096	0.0073	0.0176	0.0056	0.0116	0.2071
2	rs6751235	117186403	1.19	0.311838986457593	3.67	0.0186860599256718	0.70941755124442	0.414561407635708	0.1129	0.0802	0.0064	0.002	0.0192	0.0025	0.0027	0.0179	0.1679	0.0127	0.0182	0.0069	0.0855	0.0178	0.0064	0.0028	0.0029	0.0789	0.0866	0.0084	0.0096	0.0073	0.0176	0.0056	0.0116	0.2071
2	rs77828220	117188640	1.19	0.311838986457593	3.67	0.0186860599256718	0.708009596311742	0.405457934010764	0.1129	0.0802	0.0064	0.002	0.0192	0.0025	0.0027	0.0179	0.1679	0.0127	0.0182	0.0069	0.0855	0.0178	0.0064	0.0028	0.0029	0.0789	0.0866	0.0084	0.0096	0.0073	0.0176	0.0056	0.0116	0.2071
2	rs4849478	117199307	1.19	0.311838986457593	3.67	0.0186860599256718	0.794502562002319	0.401702735965235	0.1131	0.0802	0.0064	0.0019	0.0192	0.0024	0.0026	0.0178	0.1681	0.0127	0.0182	0.0069	0.085	0.0178	0.0064	0.0028	0.0031	0.0788	0.0866	0.0084	0.0096	0.0072	0.0175	0.0056	0.0116	0.2076
2	rs115080996	117206218	1.19	0.311838986457593	3.67	0.0186860599256718	0.795048026361152	0.399764161304898	0.1131	0.0802	0.0064	0.0019	0.0192	0.0024	0.0026	0.0178	0.1681	0.0127	0.0182	0.0069	0.085	0.0178	0.0064	0.0028	0.0031	0.0788	0.0866	0.0084	0.0096	0.0072	0.0175	0.0056	0.0116	0.2076
2	rs116068180	117213683	1.19	0.311838986457593	3.67	0.0186860599256718	0.863523639359399	0.417303152941702	0.1131	0.0803	0.0064	0.0018	0.0192	0.0024	0.0026	0.0177	0.168	0.0127	0.0182	0.007	0.0851	0.0177	0.0063	0.0027	0.0032	0.0788	0.0865	0.0084	0.0095	0.0073	0.0174	0.0056	0.0118	0.2079
2	rs4848420	117217244	1.19	0.311838986457593	3.67	0.0186860599256718	1.06237634066398	0.461685665671575	0.1132	0.0803	0.0065	0.0016	0.0192	0.0024	0.0026	0.0174	0.1679	0.0127	0.0182	0.0069	0.0853	0.0177	0.0063	0.0027	0.0035	0.0788	0.0863	0.0083	0.0093	0.0073	0.0172	0.0056	0.0119	0.2084
2	rs4849480	117217398	1.19	0.311838986457593	3.67	0.0186860599256718	1.06730646531494	0.470433139609875	0.1132	0.0804	0.0065	0.0016	0.0192	0.0024	0.0026	0.0174	0.1679	0.0127	0.0182	0.0069	0.0853	0.0177	0.0063	0.0027	0.0035	0.0788	0.0863	0.0083	0.0093	0.0073	0.0172	0.0056	0.0119	0.2083
2	rs13001720	117244854	1.2	0.280131383133392	3.67	0.0186860599256718	1.6893385119449	0.417825945837008	0.1133	0.0804	0.0064	0.0015	0.0194	0.0023	0.0024	0.0168	0.1683	0.0132	0.0183	0.0065	0.0854	0.0175	0.0056	0.0026	0.0042	0.0789	0.0861	0.0082	0.0096	0.007	0.018	0.0055	0.0118	0.208
2	rs55881834	117247055	1.2	0.280131383133392	3.67	0.0186860599256718	1.69898734889271	0.410913404832249	0.1133	0.0804	0.0064	0.0015	0.0194	0.0023	0.0024	0.0168	0.1683	0.0132	0.0183	0.0065	0.0854	0.0175	0.0056	0.0026	0.0043	0.0789	0.0862	0.0082	0.0096	0.007	0.018	0.0055	0.0118	0.208
2	rs77949053	117250013	1.2	0.280131383133392	3.67	0.0186860599256718	1.72973957018561	0.416780537619058	0.1133	0.0804	0.0064	0.0015	0.0194	0.0023	0.0024	0.0168	0.1683	0.0132	0.0183	0.0065	0.0853	0.0175	0.0056	0.0026	0.0043	0.0789	0.0863	0.0081	0.0096	0.0069	0.0181	0.0055	0.0118	0.2079
2	rs74408033	117255649	1.2	0.280131383133392	3.67	0.0186860599256718	1.85985068198211	0.42227683018828	0.1132	0.0805	0.0064	0.0015	0.0193	0.0023	0.0025	0.0166	0.168	0.0133	0.0184	0.0065	0.0852	0.0175	0.0055	0.0026	0.0044	0.0789	0.0866	0.0081	0.0097	0.0069	0.0182	0.0055	0.0119	0.208
2	rs115385373	117256330	1.2	0.280131383133392	3.66	0.0203006538381497	1.85985068198211	0.42227683018828	0.1132	0.0805	0.0064	0.0015	0.0193	0.0023	0.0025	0.0166	0.168	0.0133	0.0184	0.0065	0.0852	0.0175	0.0055	0.0026	0.0044	0.0789	0.0866	0.0081	0.0097	0.0069	0.0182	0.0055	0.0119	0.208
2	rs2130982	117256650	1.2	0.280131383133392	3.67	0.0186860599256718	1.85985068198211	0.42227683018828	0.1132	0.0805	0.0064	0.0015	0.0193	0.0023	0.0025	0.0166	0.168	0.0133	0.0184	0.0065	0.0852	0.0175	0.0055	0.0026	0.0044	0.0789	0.0866	0.0081	0.0097	0.0069	0.0182	0.0055	0.0119	0.208
2	rs7585057	117260177	1.2	0.280131383133392	3.7	0.0144720660009833	1.89397293728786	0.419657116821642	0.1132	0.0805	0.0064	0.0015	0.0193	0.0024	0.0025	0.0166	0.1678	0.0133	0.0184	0.0065	0.0852	0.0175	0.0055	0.0026	0.0044	0.0789	0.0867	0.0081	0.0097	0.0069	0.0182	0.0055	0.0119	0.2079
2	rs116812253	117287002	1.2	0.280131383133392	3.7	0.0144720660009833	1.89353693017464	0.414822314671154	0.1132	0.0805	0.0064	0.0015	0.0193	0.0024	0.0025	0.0166	0.1678	0.0133	0.0184	0.0065	0.0852	0.0175	0.0055	0.0026	0.0044	0.0789	0.0867	0.0081	0.0097	0.0069	0.0182	0.0055	0.0119	0.2079
2	rs12994757	117296395	1.2	0.280131383133392	3.72	0.0121335476472906	2.10733575789351	0.369736671463666	0.1129	0.0808	0.0064	0.0015	0.0192	0.0024	0.0025	0.0166	0.1675	0.0135	0.0185	0.0064	0.0859	0.0174	0.0054	0.0026	0.0045	0.0787	0.0863	0.0082	0.0099	0.0068	0.0183	0.0053	0.0116	0.2081
2	rs6542328	117307695	1.2	0.280131383133392	3.72	0.0121335476472906	2.15382003699928	0.386139075771314	0.1128	0.0809	0.0064	0.0015	0.0192	0.0024	0.0025	0.0167	0.1674	0.0135	0.0185	0.0064	0.0861	0.0174	0.0054	0.0026	0.0046	0.0786	0.0862	0.0082	0.01	0.0068	0.0184	0.0053	0.0116	0.2081
2	rs13029624	117317006	1.2	0.280131383133392	3.72	0.0121335476472906	2.16429616217703	0.387546900138447	0.1129	0.0809	0.0064	0.0015	0.0192	0.0024	0.0025	0.0167	0.1674	0.0135	0.0185	0.0064	0.086	0.0174	0.0053	0.0026	0.0046	0.0786	0.0862	0.0082	0.01	0.0068	0.0184	0.0053	0.0115	0.2081
2	rs72837745	117317080	1.2	0.280131383133392	3.72	0.0121335476472906	2.15313738805148	0.383710741442212	0.1129	0.0809	0.0064	0.0015	0.0192	0.0024	0.0025	0.0167	0.1674	0.0135	0.0185	0.0065	0.086	0.0174	0.0053	0.0026	0.0046	0.0786	0.0862	0.0082	0.01	0.0069	0.0184	0.0053	0.0115	0.208
2	rs6745689	117320262	1.2	0.280131383133392	3.71	0.0132591915272001	2.23394358515209	0.340135581563719	0.1128	0.0809	0.0064	0.0015	0.0192	0.0024	0.0025	0.0169	0.1674	0.0135	0.0184	0.0065	0.0858	0.0175	0.0053	0.0026	0.0046	0.0786	0.0861	0.0083	0.0104	0.0069	0.0184	0.0052	0.0115	0.2078
2	rs74867338	117333802	1.2	0.280131383133392	3.71	0.0132591915272001	2.26128496038928	0.324935430844425	0.1128	0.0808	0.0064	0.0015	0.0193	0.0024	0.0025	0.0169	0.1672	0.0135	0.0185	0.0065	0.0859	0.0175	0.0051	0.0027	0.0046	0.0786	0.0862	0.0083	0.0104	0.0069	0.0183	0.0053	0.0115	0.2078
2	rs76725387	117338030	1.2	0.280131383133392	3.7	0.0144720660009833	2.27910832829051	0.308621369479292	0.1128	0.0809	0.0065	0.0015	0.0193	0.0024	0.0025	0.0169	0.167	0.0136	0.0185	0.0066	0.086	0.0175	0.0051	0.0027	0.0046	0.0786	0.0862	0.0083	0.0104	0.0069	0.0183	0.0053	0.0115	0.2076
2	rs2584961	117349417	1.2	0.280131383133392	3.7	0.0144720660009833	2.32164709698024	0.287851872625035	0.1127	0.081	0.0067	0.0015	0.0194	0.0024	0.0025	0.0169	0.1667	0.0136	0.0185	0.0066	0.0861	0.0174	0.0051	0.0027	0.0046	0.0786	0.0862	0.0084	0.0104	0.0069	0.0182	0.0053	0.0115	0.2072
2	rs35132706	117356318	1.2	0.280131383133392	3.7	0.0144720660009833	2.31768483163433	0.279202439070719	0.1127	0.081	0.0067	0.0015	0.0194	0.0024	0.0025	0.0169	0.1666	0.0136	0.0185	0.0066	0.0861	0.0174	0.0051	0.0027	0.0046	0.0787	0.0863	0.0084	0.0104	0.0069	0.0182	0.0054	0.0115	0.2071
2	rs112037401	117358182	1.2	0.280131383133392	3.71	0.0132591915272001	2.31605393792233	0.262263898494917	0.1125	0.081	0.0068	0.0015	0.0195	0.0024	0.0026	0.0169	0.1664	0.0136	0.0186	0.0067	0.0862	0.0175	0.0051	0.0027	0.0047	0.0788	0.0863	0.0084	0.0106	0.0069	0.0181	0.0054	0.0115	0.2067
2	rs2584974	117367228	1.2	0.280131383133392	3.71	0.0132591915272001	2.30301998632366	0.246667283478896	0.112	0.0812	0.0068	0.0016	0.0195	0.0024	0.0026	0.0169	0.166	0.0136	0.0186	0.0068	0.0865	0.0176	0.0051	0.0027	0.0047	0.0792	0.0867	0.0084	0.0108	0.007	0.0179	0.0054	0.0115	0.2059
2	rs72841048	117369715	1.2	0.280131383133392	3.67	0.0186860599256718	2.30301998632366	0.24655537161981	0.112	0.0812	0.0068	0.0016	0.0195	0.0024	0.0026	0.0169	0.166	0.0136	0.0186	0.0068	0.0865	0.0176	0.0051	0.0027	0.0047	0.0792	0.0867	0.0084	0.0108	0.007	0.0179	0.0054	0.0115	0.2059
2	rs76512289	117375691	1.2	0.280131383133392	3.67	0.0186860599256718	0.969114498199913	0.233574384272801	0.1119	0.0812	0.0069	0.0017	0.0196	0.0025	0.0027	0.0169	0.166	0.0136	0.0186	0.0069	0.0869	0.0176	0.0052	0.0028	0.0033	0.0791	0.0867	0.0083	0.0108	0.0071	0.0179	0.0055	0.0116	0.2059
2	rs116192933	117385980	1.2	0.280131383133392	3.67	0.0186860599256718	0.966150853362925	0.230501438186522	0.1119	0.0812	0.0069	0.0018	0.0196	0.0025	0.0027	0.0169	0.166	0.0136	0.0186	0.0069	0.087	0.0176	0.0052	0.0028	0.0033	0.0791	0.0868	0.0083	0.0108	0.0071	0.0179	0.0055	0.0116	0.2059
2	rs72967943	117388532	1.2	0.280131383133392	3.67	0.0186860599256718	0.960319201283547	0.227332663539369	0.1118	0.0812	0.0069	0.0018	0.0196	0.0025	0.0027	0.0169	0.166	0.0136	0.0186	0.0069	0.0871	0.0176	0.0052	0.0028	0.0033	0.0791	0.0868	0.0083	0.0108	0.0071	0.0179	0.0055	0.0117	0.2057
2	rs2584991	117389673	1.2	0.280131383133392	3.67	0.0186860599256718	0.955260047615523	0.225264306881547	0.1118	0.0811	0.0069	0.0018	0.0196	0.0025	0.0027	0.0169	0.166	0.0136	0.0186	0.0069	0.0871	0.0176	0.0052	0.0028	0.0033	0.0791	0.0868	0.0083	0.0109	0.0071	0.0179	0.0055	0.0117	0.2057
2	rs116349840	117398316	1.2	0.280131383133392	3.68	0.0171801378070767	0.950968452411217	0.21694550675944	0.1117	0.0811	0.0069	0.0018	0.0196	0.0025	0.0027	0.0168	0.166	0.0136	0.0186	0.0069	0.0871	0.0176	0.0052	0.0028	0.0033	0.0791	0.0868	0.0083	0.0109	0.0071	0.0179	0.0055	0.0117	0.2057
2	rs55919135	117401068	1.2	0.280131383133392	3.68	0.0171801378070767	0.793489986551779	0.208624311328845	0.1114	0.0811	0.0069	0.0019	0.0202	0.0026	0.0028	0.0162	0.1643	0.0135	0.0186	0.0069	0.0875	0.0177	0.0053	0.0028	0.0031	0.0806	0.0866	0.0084	0.0114	0.0068	0.018	0.0055	0.012	0.2055
2	rs2584957	117404044	1.2	0.280131383133392	3.68	0.0171801378070767	0.847119046664856	0.254880141437348	0.111	0.0809	0.0065	0.0021	0.0206	0.0026	0.0026	0.0161	0.1635	0.0132	0.0187	0.0067	0.0881	0.0179	0.0051	0.0027	0.0028	0.082	0.0864	0.0084	0.0119	0.0065	0.0172	0.0054	0.0118	0.2066
2	rs78701758	117409620	1.2	0.280131383133392	3.68	0.0171801378070767	0.850645975611649	0.252508831443636	0.111	0.0808	0.0065	0.0021	0.0206	0.0026	0.0026	0.0161	0.1635	0.0132	0.0187	0.0067	0.0881	0.0179	0.0051	0.0027	0.0028	0.082	0.0863	0.0083	0.0119	0.0065	0.0172	0.0054	0.0118	0.2067
2	rs116433205	117410018	1.2	0.280131383133392	3.68	0.0171801378070767	0.85024487413044	0.252283357420548	0.111	0.0808	0.0065	0.0021	0.0206	0.0026	0.0026	0.0161	0.1635	0.0132	0.0187	0.0067	0.0881	0.0179	0.0051	0.0027	0.0028	0.082	0.0864	0.0083	0.0119	0.0065	0.0172	0.0054	0.0118	0.2067
2	rs1837986	117412520	1.2	0.280131383133392	3.68	0.0171801378070767	0.851769487914973	0.252283357420548	0.111	0.0808	0.0065	0.002	0.0206	0.0026	0.0026	0.0161	0.1635	0.0132	0.0187	0.0067	0.0882	0.0179	0.0051	0.0027	0.0028	0.082	0.0863	0.0083	0.0119	0.0065	0.0172	0.0054	0.0118	0.2067
2	rs114808435	117422107	1.2	0.280131383133392	3.68	0.0171801378070767	0.885032253185785	0.259643628469326	0.1109	0.0808	0.0064	0.002	0.0205	0.0025	0.0025	0.016	0.1632	0.0133	0.0189	0.0067	0.0886	0.0178	0.0051	0.0026	0.0027	0.0821	0.0862	0.0082	0.0121	0.0064	0.0173	0.0053	0.0119	0.207
2	rs116087237	117432281	1.2	0.280131383133392	3.68	0.0171801378070767	0.894927298613278	0.261237595115044	0.1109	0.0808	0.0064	0.002	0.0205	0.0025	0.0025	0.0159	0.1631	0.0133	0.019	0.0067	0.0887	0.0178	0.0051	0.0025	0.0027	0.0821	0.0862	0.0082	0.0121	0.0064	0.0173	0.0053	0.0118	0.2071
2	rs114329117	117433637	1.2	0.280131383133392	3.68	0.0171801378070767	0.893861976554378	0.260440229975019	0.1109	0.0808	0.0064	0.002	0.0205	0.0024	0.0025	0.0159	0.1631	0.0133	0.019	0.0067	0.0888	0.0178	0.0051	0.0025	0.0027	0.0821	0.0862	0.0082	0.0121	0.0064	0.0174	0.0053	0.0118	0.2071
2	rs13382774	117435501	1.2	0.280131383133392	3.68	0.0171801378070767	0.885603431570777	0.262834610220234	0.1109	0.0808	0.0064	0.002	0.0204	0.0025	0.0025	0.016	0.1631	0.0134	0.019	0.0067	0.0888	0.0178	0.0051	0.0025	0.0027	0.082	0.0862	0.0082	0.0121	0.0064	0.0174	0.0053	0.0118	0.2071
2	rs116471801	117444403	1.2	0.280131383133392	3.67	0.0186860599256718	0.906021721077997	0.267299410769223	0.1109	0.0806	0.0064	0.002	0.0205	0.0024	0.0025	0.0159	0.1633	0.0133	0.019	0.0066	0.0889	0.0177	0.0052	0.0025	0.0028	0.082	0.0864	0.0082	0.0121	0.0064	0.0174	0.0053	0.0118	0.207
2	rs10496526	117449086	1.2	0.280131383133392	3.67	0.0186860599256718	0.912292651030442	0.276646627252981	0.1109	0.0805	0.0064	0.002	0.0205	0.0023	0.0025	0.0159	0.1634	0.0133	0.019	0.0065	0.0889	0.0177	0.0052	0.0025	0.0029	0.0819	0.0865	0.0082	0.0121	0.0063	0.0174	0.0053	0.0119	0.207
2	rs192127391	117451919	1.2	0.280131383133392	3.67	0.0186860599256718	0.923393287018146	0.282699237565896	0.1109	0.0805	0.0063	0.0021	0.0205	0.0022	0.0025	0.0158	0.1634	0.0133	0.019	0.0065	0.0891	0.0177	0.0052	0.0025	0.0029	0.0819	0.0865	0.0082	0.0121	0.0063	0.0174	0.0053	0.0119	0.2069
2	rs17046288	117457727	1.2	0.280131383133392	3.67	0.0186860599256718	0.965727780800937	0.292560589846934	0.111	0.0804	0.0063	0.0021	0.0205	0.0021	0.0025	0.0158	0.1635	0.0133	0.0191	0.0065	0.0894	0.0176	0.0052	0.0025	0.003	0.0817	0.0867	0.0082	0.0121	0.0063	0.0174	0.0053	0.0119	0.2068
2	rs1822313	117459567	1.2	0.280131383133392	3.67	0.0186860599256718	0.986291812314477	0.310061388524399	0.111	0.0804	0.0063	0.0021	0.0205	0.0021	0.0025	0.0158	0.1634	0.0133	0.0191	0.0065	0.0896	0.0176	0.0052	0.0025	0.0031	0.0817	0.0867	0.0082	0.0121	0.0063	0.0173	0.0053	0.0119	0.2068
2	rs11123393	117460746	1.2	0.280131383133392	3.67	0.0186860599256718	0.999470401963141	0.319469837439548	0.1111	0.0805	0.0063	0.0021	0.0206	0.0021	0.0025	0.0158	0.1633	0.0133	0.0191	0.0065	0.0897	0.0176	0.0052	0.0025	0.0031	0.0816	0.0867	0.0082	0.0121	0.0063	0.0173	0.0053	0.0117	0.2067
2	rs115796171	117467295	1.2	0.280131383133392	3.67	0.0186860599256718	1.00333477929948	0.32627560388876	0.1114	0.0805	0.0063	0.0021	0.0206	0.0021	0.0025	0.0157	0.163	0.0133	0.0191	0.0064	0.0903	0.0176	0.0052	0.0025	0.0031	0.0816	0.0864	0.0082	0.012	0.0064	0.0173	0.0053	0.0117	0.2068
2	rs74374530	117468420	1.2	0.280131383133392	3.67	0.0186860599256718	1.00178829788259	0.326885308073674	0.1114	0.0805	0.0063	0.0021	0.0206	0.0021	0.0025	0.0157	0.1629	0.0133	0.0191	0.0064	0.0903	0.0176	0.0052	0.0025	0.0031	0.0816	0.0864	0.0082	0.012	0.0064	0.0173	0.0053	0.0117	0.2068
2	rs28532658	117483062	1.2	0.280131383133392	3.66	0.0203006538381497	1.01021979529191	0.362804669109467	0.1118	0.0806	0.0062	0.0021	0.0207	0.002	0.0025	0.0156	0.1625	0.0132	0.0191	0.0064	0.0911	0.0176	0.0051	0.0025	0.0031	0.0816	0.086	0.0082	0.0119	0.0064	0.0173	0.0053	0.0117	0.2069
2	rs74609445	117483555	1.2	0.280131383133392	3.66	0.0203006538381497	1.03472895885298	0.355660053271068	0.1117	0.0806	0.0062	0.0021	0.0207	0.002	0.0025	0.0156	0.1625	0.0132	0.0191	0.0064	0.0912	0.0176	0.005	0.0025	0.0031	0.0816	0.086	0.0082	0.012	0.0064	0.0173	0.0053	0.0117	0.2069
2	rs116501827	117484455	1.2	0.280131383133392	3.66	0.0203006538381497	1.03159796076116	0.357160816239861	0.1117	0.0805	0.0062	0.0022	0.0207	0.002	0.0025	0.0157	0.1624	0.0132	0.0191	0.0063	0.0913	0.0176	0.005	0.0025	0.0031	0.0816	0.086	0.0082	0.012	0.0064	0.0173	0.0053	0.0117	0.2068
2	rs13003787	117485505	1.21	0.250745108472337	3.66	0.0203006538381497	1.0078939568693	0.384349363002123	0.1126	0.08	0.0062	0.0023	0.0207	0.0021	0.0025	0.0156	0.1626	0.0131	0.019	0.0062	0.0927	0.0179	0.0049	0.0026	0.0031	0.0812	0.086	0.0082	0.0119	0.0065	0.0171	0.0052	0.0115	0.2057
2	rs13395657	117489322	1.21	0.250745108472337	3.66	0.0203006538381497	0.999813655598697	0.391265245631438	0.1127	0.08	0.0062	0.0023	0.0207	0.0021	0.0025	0.0156	0.1626	0.0131	0.019	0.0061	0.0928	0.0179	0.0049	0.0026	0.0031	0.0811	0.086	0.0082	0.0119	0.0065	0.0171	0.0052	0.0115	0.2056
2	rs72842616	117504841	1.21	0.250745108472337	3.66	0.0203006538381497	0.986803922807094	0.400668508683093	0.1128	0.0799	0.0062	0.0023	0.0207	0.0021	0.0025	0.0155	0.1626	0.0131	0.0189	0.0061	0.0931	0.0179	0.0049	0.0027	0.0031	0.0811	0.0859	0.0082	0.0118	0.0065	0.017	0.0052	0.0115	0.2054
2	rs58529190	117525015	1.21	0.250745108472337	3.66	0.0203006538381497	0.969368698810563	0.423063602767457	0.113	0.0797	0.0062	0.0023	0.0207	0.0021	0.0025	0.0155	0.1627	0.013	0.0189	0.0061	0.0933	0.0179	0.0049	0.0027	0.0031	0.081	0.0858	0.0082	0.0118	0.0066	0.017	0.0052	0.0115	0.2052
2	rs73947108	117525658	1.21	0.250745108472337	3.67	0.0186860599256718	0.968945046375073	0.427924078160283	0.113	0.0797	0.0062	0.0023	0.0207	0.0021	0.0025	0.0155	0.1627	0.013	0.0189	0.0061	0.0933	0.0179	0.0049	0.0027	0.0031	0.081	0.0858	0.0082	0.0118	0.0066	0.017	0.0052	0.0115	0.2052
2	rs9308732	117526462	1.21	0.250745108472337	3.68	0.0171801378070767	0.965643175451448	0.440206414203479	0.1131	0.0797	0.0062	0.0023	0.0207	0.0021	0.0025	0.0155	0.1627	0.013	0.0189	0.0061	0.0934	0.0179	0.0049	0.0027	0.0032	0.081	0.0857	0.0082	0.0118	0.0066	0.017	0.0052	0.0116	0.2052
2	rs75855480	117545237	1.21	0.250745108472337	3.7	0.0144720660009833	0.981517371741767	0.439146223520979	0.1131	0.0797	0.0062	0.0023	0.0207	0.0021	0.0025	0.0155	0.1628	0.0131	0.0189	0.0061	0.0937	0.0178	0.0049	0.0027	0.0031	0.081	0.0855	0.0082	0.0119	0.0066	0.0169	0.0052	0.0116	0.2052
2	rs6708556	117552081	1.21	0.250745108472337	3.71	0.0132591915272001	0.981432200253616	0.43874882775966	0.1131	0.0797	0.0062	0.0023	0.0207	0.0021	0.0025	0.0155	0.1628	0.0131	0.0189	0.0061	0.0937	0.0178	0.0049	0.0027	0.0031	0.081	0.0855	0.0082	0.0119	0.0066	0.0169	0.0052	0.0116	0.2052
2	rs17046352	117565449	1.21	0.250745108472337	3.71	0.0132591915272001	0.984244460137678	0.464641543498737	0.1132	0.0797	0.0062	0.0023	0.0207	0.0021	0.0026	0.0155	0.1629	0.0131	0.0189	0.0061	0.094	0.0177	0.0049	0.0027	0.0031	0.0811	0.0853	0.0082	0.0119	0.0066	0.0168	0.0052	0.0116	0.205
2	rs6542340	117567753	1.21	0.250745108472337	3.71	0.0132591915272001	0.985438536960202	0.459404968286183	0.1132	0.0797	0.0062	0.0023	0.0207	0.0021	0.0026	0.0155	0.1629	0.0131	0.0189	0.0061	0.094	0.0177	0.0049	0.0027	0.0031	0.0811	0.0853	0.0082	0.0119	0.0066	0.0168	0.0052	0.0116	0.205
2	rs17046388	117577139	1.21	0.250745108472337	3.72	0.0121335476472906	0.997583367693868	0.491872410212389	0.1131	0.0796	0.0062	0.0023	0.0206	0.0021	0.0026	0.0155	0.1632	0.0131	0.0189	0.0061	0.0939	0.0176	0.0048	0.0027	0.0031	0.0812	0.0851	0.0082	0.0119	0.0066	0.0167	0.0052	0.0116	0.2053
2	rs56337841	117578464	1.21	0.250745108472337	3.72	0.0121335476472906	0.997669110368725	0.490917372843148	0.1131	0.0796	0.0062	0.0023	0.0206	0.0021	0.0026	0.0155	0.1632	0.0131	0.0189	0.0061	0.0939	0.0176	0.0048	0.0027	0.0031	0.0812	0.0851	0.0082	0.0119	0.0066	0.0167	0.0052	0.0116	0.2053
2	rs62154310	117579555	1.21	0.250745108472337	3.72	0.0121335476472906	0.998097868909479	0.488463751739103	0.1131	0.0796	0.0062	0.0023	0.0206	0.0021	0.0026	0.0155	0.1632	0.0131	0.0189	0.0061	0.0939	0.0176	0.0048	0.0027	0.0031	0.0812	0.0851	0.0082	0.0119	0.0066	0.0167	0.0052	0.0116	0.2053
2	rs113856711	117588804	1.21	0.250745108472337	3.72	0.0121335476472906	0.989109767670089	0.480850552507758	0.1131	0.0796	0.0062	0.0023	0.0206	0.0021	0.0026	0.0155	0.1633	0.0131	0.0189	0.0061	0.0938	0.0176	0.0049	0.0028	0.0032	0.0812	0.085	0.0082	0.0119	0.0066	0.0167	0.0052	0.0116	0.2054
2	rs73948075	117591297	1.21	0.250745108472337	3.72	0.0121335476472906	0.988597167189481	0.479494305227694	0.1131	0.0796	0.0062	0.0023	0.0206	0.0021	0.0026	0.0155	0.1633	0.0131	0.0189	0.0061	0.0938	0.0176	0.0049	0.0028	0.0032	0.0812	0.085	0.0082	0.0119	0.0066	0.0167	0.0052	0.0116	0.2054
2	rs77390804	117605610	1.21	0.250745108472337	3.76	0.00840690164436018	0.991759936467952	0.505155116280496	0.1131	0.0796	0.0062	0.0023	0.0206	0.0021	0.0026	0.0155	0.1633	0.013	0.0189	0.0061	0.0941	0.0176	0.0049	0.0027	0.0032	0.0812	0.0848	0.0082	0.012	0.0066	0.0167	0.0053	0.0116	0.2052
2	rs1515129	117608221	1.21	0.250745108472337	3.76	0.00840690164436018	0.974203721455888	0.496791526453984	0.1131	0.0795	0.0062	0.0023	0.0206	0.0021	0.0026	0.0155	0.1631	0.013	0.0189	0.0061	0.0939	0.0176	0.005	0.0027	0.0032	0.0813	0.085	0.0083	0.012	0.0066	0.0167	0.0052	0.0117	0.2051
2	rs78705767	117612440	1.2	0.280131383133392	3.76	0.00840690164436018	1.01418736149802	0.47597270842021	0.1131	0.0795	0.0062	0.0023	0.0206	0.0021	0.0026	0.0155	0.1631	0.013	0.0189	0.0061	0.0939	0.0176	0.005	0.0027	0.0032	0.0813	0.0849	0.0083	0.0123	0.0066	0.0167	0.0052	0.0117	0.205
2	rs74702966	117617117	1.2	0.280131383133392	3.76	0.00840690164436018	1.05464755491164	0.459404968286183	0.113	0.0795	0.0062	0.0023	0.0206	0.0021	0.0026	0.0155	0.1631	0.013	0.0189	0.0061	0.0939	0.0176	0.005	0.0027	0.0032	0.0812	0.0849	0.0083	0.0125	0.0066	0.0167	0.0052	0.0117	0.205
2	rs115106147	117628429	1.2	0.280131383133392	3.76	0.00840690164436018	1.06140900130192	0.442992649643757	0.113	0.0794	0.0062	0.0023	0.0206	0.0021	0.0026	0.0155	0.1632	0.013	0.0189	0.0061	0.0939	0.0176	0.005	0.0027	0.0032	0.0811	0.0849	0.0083	0.0125	0.0066	0.0166	0.0052	0.0117	0.205
2	rs79752450	117639866	1.21	0.250745108472337	3.76	0.00840690164436018	1.05429678626907	0.414039727461123	0.1129	0.0793	0.0062	0.0023	0.0207	0.0021	0.0026	0.0155	0.1632	0.013	0.0189	0.0061	0.094	0.0176	0.005	0.0027	0.0032	0.0811	0.0849	0.0082	0.0125	0.0067	0.0166	0.0052	0.0117	0.205
2	rs74555688	117671185	1.21	0.250745108472337	3.76	0.00840690164436018	1.02491401636978	0.420835442213674	0.1128	0.0791	0.0063	0.0023	0.0207	0.0022	0.0026	0.0154	0.1634	0.0131	0.0188	0.006	0.0942	0.0177	0.005	0.0027	0.0032	0.0813	0.0847	0.0082	0.0124	0.0067	0.0166	0.0052	0.0118	0.2049
2	rs4849515	117684880	1.21	0.250745108472337	3.76	0.00840690164436018	1.02144879628223	0.442859865769629	0.1126	0.0787	0.0063	0.0023	0.0208	0.0022	0.0027	0.0153	0.1637	0.0131	0.0188	0.006	0.0945	0.0177	0.005	0.0027	0.0032	0.0815	0.0845	0.0082	0.0123	0.0068	0.0165	0.0052	0.0119	0.2047
2	rs115035810	117693381	1.21	0.250745108472337	3.76	0.00840690164436018	1.01013361418487	0.449911931592708	0.1126	0.0787	0.0063	0.0023	0.0208	0.0022	0.0027	0.0152	0.1637	0.0131	0.0188	0.006	0.0945	0.0177	0.005	0.0027	0.0032	0.0815	0.0845	0.0082	0.0123	0.0068	0.0165	0.0052	0.012	0.2047
2	rs11674647	117695131	1.21	0.250745108472337	3.76	0.00840690164436018	1.01021979529191	0.452180149977879	0.1126	0.0787	0.0063	0.0023	0.0208	0.0022	0.0027	0.0152	0.1637	0.0131	0.0188	0.006	0.0945	0.0177	0.005	0.0027	0.0032	0.0815	0.0845	0.0082	0.0123	0.0068	0.0165	0.0052	0.012	0.2047
2	rs6715076	117697029	1.21	0.250745108472337	3.76	0.00840690164436018	1.01341060047354	0.451913144428778	0.1126	0.0786	0.0063	0.0023	0.0208	0.0022	0.0027	0.0152	0.1636	0.0131	0.0188	0.006	0.0944	0.0177	0.005	0.0027	0.0032	0.0814	0.0845	0.0082	0.0123	0.0068	0.0165	0.0052	0.012	0.2049
2	rs114356967	117701003	1.21	0.250745108472337	3.77	0.00764664606300969	0.97641245494305	0.447913069701138	0.1127	0.0785	0.0063	0.0023	0.0209	0.0023	0.0027	0.0153	0.1636	0.0131	0.0187	0.006	0.0947	0.0177	0.005	0.0027	0.0032	0.0815	0.0844	0.0082	0.0123	0.0068	0.0165	0.0052	0.012	0.2047
2	rs13420105	117702984	1.21	0.250745108472337	3.77	0.00764664606300969	0.970809687256697	0.445251592271418	0.1127	0.0785	0.0063	0.0023	0.0209	0.0023	0.0027	0.0153	0.1636	0.0131	0.0186	0.006	0.0947	0.0177	0.005	0.0027	0.0033	0.0816	0.0844	0.0082	0.0123	0.0068	0.0165	0.0052	0.012	0.2047
2	rs79338951	117705815	1.21	0.250745108472337	3.77	0.00764664606300969	0.978878466507701	0.434119653407269	0.1127	0.0784	0.0063	0.0023	0.0209	0.0023	0.0027	0.0153	0.1636	0.013	0.0187	0.006	0.0947	0.0177	0.005	0.0027	0.0033	0.0816	0.0844	0.0082	0.0123	0.0068	0.0165	0.0052	0.012	0.2047
2	rs112271772	117706461	1.21	0.250745108472337	3.77	0.00764664606300969	0.979474093388496	0.428845307047867	0.1127	0.0784	0.0063	0.0023	0.0209	0.0023	0.0027	0.0153	0.1636	0.013	0.0187	0.006	0.0947	0.0177	0.005	0.0027	0.0033	0.0816	0.0844	0.0082	0.0123	0.0068	0.0165	0.0052	0.012	0.2047
2	rs74860332	117710085	1.21	0.250745108472337	3.77	0.00764664606300969	0.974713246684565	0.434648037229202	0.1128	0.0783	0.0063	0.0023	0.0209	0.0023	0.0027	0.0153	0.1636	0.013	0.0187	0.0059	0.0948	0.0177	0.005	0.0027	0.0033	0.0816	0.0844	0.0082	0.0123	0.0068	0.0165	0.0052	0.012	0.2046
2	rs75165989	117713055	1.21	0.250745108472337	3.77	0.00764664606300969	0.974288634720796	0.434912293615256	0.1128	0.0783	0.0063	0.0023	0.0209	0.0023	0.0027	0.0153	0.1636	0.013	0.0187	0.0059	0.0948	0.0177	0.005	0.0027	0.0033	0.0816	0.0844	0.0082	0.0123	0.0068	0.0165	0.0052	0.012	0.2046
2	rs115722216	117718500	1.21	0.250745108472337	3.77	0.00764664606300969	0.964459021341447	0.429240282386569	0.1129	0.0782	0.0063	0.0023	0.021	0.0023	0.0026	0.0153	0.1636	0.013	0.0187	0.006	0.0946	0.0176	0.005	0.0026	0.0033	0.0817	0.0845	0.0082	0.0123	0.0068	0.0165	0.0052	0.0121	0.2046
2	rs9308741	117721562	1.21	0.250745108472337	3.77	0.00764664606300969	0.964205351954309	0.43504443791788	0.1129	0.0782	0.0063	0.0023	0.021	0.0023	0.0026	0.0153	0.1636	0.013	0.0187	0.006	0.0946	0.0176	0.005	0.0026	0.0033	0.0817	0.0845	0.0082	0.0123	0.0068	0.0165	0.0052	0.0121	0.2046
2	rs72842642	117724808	1.21	0.250745108472337	3.77	0.00764664606300969	0.961416804971748	0.413909335328692	0.1129	0.0782	0.0063	0.0023	0.021	0.0023	0.0026	0.0153	0.1637	0.013	0.0187	0.006	0.0945	0.0176	0.005	0.0026	0.0033	0.0817	0.0845	0.0082	0.0123	0.0068	0.0165	0.0052	0.0121	0.2046
2	rs114828461	117725807	1.21	0.250745108472337	3.77	0.00764664606300969	0.96555857315653	0.416649911554731	0.113	0.0782	0.0063	0.0023	0.021	0.0023	0.0026	0.0153	0.1637	0.013	0.0187	0.006	0.0945	0.0176	0.005	0.0026	0.0033	0.0817	0.0845	0.0082	0.0123	0.0068	0.0165	0.0052	0.0121	0.2046
2	rs4848429	117727045	1.22	0.223600634562227	3.77	0.00764664606300969	0.951557021718593	0.410132833733277	0.1131	0.0776	0.0064	0.0022	0.021	0.0023	0.0026	0.015	0.1641	0.0129	0.0191	0.006	0.0944	0.0175	0.005	0.0025	0.0033	0.082	0.0849	0.0081	0.0124	0.0069	0.0165	0.0053	0.0121	0.204
2	rs76822202	117728253	1.23	0.19861485684188	3.77	0.00764664606300969	1.00221777839533	0.383072416048527	0.114	0.0761	0.0063	0.0018	0.0211	0.0022	0.0026	0.0145	0.1659	0.0126	0.0196	0.0059	0.0962	0.017	0.005	0.0023	0.0031	0.083	0.0854	0.0081	0.0133	0.007	0.0164	0.0054	0.0123	0.2003
2	rs35221918	117728904	1.24	0.175701215111077	3.77	0.00764664606300969	1.07039244575482	0.409872733343736	0.1138	0.0761	0.0064	0.0018	0.0211	0.0022	0.0026	0.0143	0.1665	0.0125	0.0198	0.0059	0.0964	0.017	0.0049	0.0022	0.0031	0.0832	0.0847	0.0081	0.0132	0.007	0.0162	0.0054	0.0123	0.2004
2	rs6542345	117737432	1.24	0.175701215111077	3.76	0.00840690164436018	1.31733660683818	0.471242754429821	0.1127	0.0754	0.0063	0.0017	0.0211	0.0021	0.0026	0.014	0.1674	0.0123	0.0203	0.0058	0.0983	0.017	0.0047	0.0019	0.003	0.0834	0.0842	0.0081	0.0129	0.0068	0.0162	0.0055	0.0124	0.2014
2	rs76504718	117748269	1.24	0.175701215111077	3.76	0.00840690164436018	1.30054076974739	0.458332725394307	0.1127	0.0753	0.0063	0.0017	0.0211	0.0021	0.0026	0.014	0.1673	0.0123	0.0204	0.0058	0.0983	0.0169	0.0048	0.0019	0.003	0.0834	0.0841	0.0082	0.0129	0.0068	0.0161	0.0055	0.0124	0.2013
2	rs76445798	117756167	1.24	0.175701215111077	3.76	0.00840690164436018	1.2801345982745	0.453515801679758	0.1127	0.0753	0.0064	0.0017	0.0211	0.0021	0.0026	0.014	0.1673	0.0123	0.0204	0.0058	0.0982	0.017	0.0048	0.0019	0.003	0.0834	0.084	0.0082	0.0128	0.0068	0.0161	0.0055	0.0124	0.2012
2	rs116357309	117757084	1.24	0.175701215111077	3.76	0.00840690164436018	1.27672979778524	0.452313668362595	0.1127	0.0752	0.0064	0.0017	0.0211	0.0021	0.0026	0.014	0.1673	0.0123	0.0204	0.0058	0.0982	0.017	0.0049	0.0019	0.003	0.0834	0.084	0.0082	0.0128	0.0068	0.0161	0.0055	0.0124	0.2012
2	rs36035677	117767420	1.24	0.175701215111077	3.76	0.00840690164436018	1.20723997342113	0.435440935232717	0.1128	0.0751	0.0064	0.0017	0.0211	0.0021	0.0026	0.014	0.167	0.0123	0.0205	0.0059	0.0981	0.0171	0.0051	0.0019	0.003	0.0834	0.0837	0.0083	0.0127	0.0069	0.0161	0.0056	0.0125	0.2011
2	rs72959439	117770487	1.24	0.175701215111077	3.76	0.00840690164436018	1.18199515683583	0.433459415627893	0.1128	0.0751	0.0065	0.0017	0.0211	0.0021	0.0026	0.014	0.167	0.0123	0.0205	0.0059	0.0981	0.0171	0.0052	0.0019	0.003	0.0834	0.0836	0.0083	0.0127	0.0069	0.0161	0.0056	0.0125	0.2012
2	rs115589257	117772609	1.24	0.175701215111077	3.76	0.00840690164436018	1.17823555929794	0.430294027265082	0.1128	0.075	0.0065	0.0017	0.0211	0.0021	0.0026	0.014	0.1669	0.0123	0.0205	0.0059	0.0981	0.0172	0.0052	0.0019	0.003	0.0834	0.0836	0.0084	0.0127	0.0069	0.0161	0.0056	0.0125	0.2011
2	rs116321988	117776329	1.24	0.175701215111077	3.77	0.00764664606300969	1.16652844962637	0.4314803187659	0.1128	0.075	0.0065	0.0017	0.0211	0.0021	0.0026	0.014	0.1669	0.0123	0.0205	0.0059	0.0981	0.0172	0.0052	0.0019	0.003	0.0834	0.0837	0.0084	0.0127	0.0069	0.0161	0.0057	0.0125	0.201
2	rs7600410	117776396	1.24	0.175701215111077	3.77	0.00764664606300969	1.1642472527362	0.429108613084435	0.1128	0.075	0.0065	0.0017	0.0211	0.0021	0.0026	0.014	0.1667	0.0123	0.0206	0.0059	0.0981	0.0172	0.0052	0.0019	0.003	0.0834	0.0838	0.0084	0.0127	0.0069	0.0161	0.0057	0.0125	0.201
2	rs34960024	117786960	1.24	0.175701215111077	3.76	0.00840690164436018	1.16525076366168	0.435308758729228	0.1129	0.075	0.0065	0.0017	0.0211	0.0021	0.0025	0.014	0.1667	0.0123	0.0205	0.0059	0.0982	0.0172	0.0051	0.0019	0.003	0.0833	0.0838	0.0084	0.0126	0.0069	0.0161	0.0057	0.0125	0.201
2	rs6754649	117792865	1.24	0.175701215111077	3.77	0.00764664606300969	1.16442968404831	0.436234219458286	0.1129	0.075	0.0065	0.0017	0.0211	0.0021	0.0025	0.014	0.1667	0.0124	0.0205	0.0059	0.0983	0.0171	0.0051	0.0019	0.003	0.0833	0.0838	0.0084	0.0126	0.0069	0.0161	0.0057	0.0125	0.201
2	rs74746572	117804773	1.24	0.175701215111077	3.77	0.00764664606300969	1.17255921339854	0.406106348830128	0.113	0.0743	0.0067	0.0019	0.0211	0.0024	0.0034	0.0142	0.1667	0.0124	0.0207	0.0059	0.0967	0.0175	0.0055	0.002	0.0031	0.0831	0.0832	0.0085	0.0125	0.007	0.016	0.0061	0.0131	0.2002
2	rs12470071	117805798	1.24	0.175701215111077	3.77	0.00764664606300969	1.18621880826689	0.405846948868144	0.113	0.0742	0.0067	0.0019	0.0211	0.0024	0.0035	0.0142	0.1667	0.0124	0.0208	0.0059	0.0966	0.0176	0.0056	0.002	0.0032	0.0829	0.0831	0.0086	0.0125	0.0071	0.016	0.0061	0.0132	0.2002
2	rs116704418	117806119	1.24	0.175701215111077	3.76	0.00840690164436018	1.18640257866103	0.403255448632083	0.113	0.0742	0.0067	0.0019	0.0211	0.0024	0.0035	0.0142	0.1667	0.0124	0.0208	0.0059	0.0966	0.0176	0.0056	0.002	0.0032	0.0829	0.0831	0.0086	0.0125	0.0071	0.016	0.0061	0.0132	0.2002
2	rs111756236	117817100	1.24	0.175701215111077	3.76	0.00840690164436018	1.19044833603983	0.405198647529321	0.1131	0.0741	0.0068	0.0019	0.0211	0.0024	0.0034	0.014	0.1666	0.0124	0.0208	0.0059	0.0967	0.0176	0.0057	0.002	0.0032	0.083	0.083	0.0085	0.0124	0.0072	0.016	0.0061	0.0132	0.2001
2	rs13023828	117820944	1.24	0.175701215111077	3.76	0.00840690164436018	1.20640746927186	0.418218156934874	0.1132	0.0739	0.0069	0.0019	0.0211	0.0024	0.0034	0.0139	0.1666	0.0124	0.0209	0.0059	0.0969	0.0176	0.0057	0.002	0.0033	0.083	0.0829	0.0085	0.0124	0.0072	0.016	0.0061	0.0131	0.2
2	rs17046609	117823299	1.25	0.154769873779188	3.76	0.00840690164436018	1.38640270475089	0.521849205433016	0.1147	0.0713	0.0072	0.0018	0.0209	0.0025	0.0027	0.013	0.1671	0.0118	0.0211	0.0056	0.1002	0.0182	0.0067	0.0017	0.0031	0.0822	0.0812	0.0086	0.0121	0.0071	0.0168	0.0066	0.0128	0.2004
2	rs75821204	117824973	1.25	0.154769873779188	3.76	0.00840690164436018	1.3956786887919	0.529621368450013	0.1147	0.0713	0.0072	0.0018	0.0209	0.0025	0.0027	0.0131	0.1671	0.0118	0.0211	0.0056	0.1002	0.0182	0.0067	0.0017	0.0031	0.0822	0.0812	0.0086	0.0121	0.0071	0.0168	0.0067	0.0128	0.2004
2	rs1542010	117825190	1.25	0.154769873779188	3.76	0.00840690164436018	1.39528765576615	0.534911634763518	0.1147	0.0713	0.0072	0.0018	0.0208	0.0024	0.0027	0.013	0.1671	0.0118	0.0211	0.0056	0.1002	0.0183	0.0066	0.0017	0.0031	0.0822	0.0812	0.0086	0.0121	0.007	0.0168	0.0067	0.0127	0.2004
2	rs115098338	117827246	1.25	0.154769873779188	3.77	0.00764664606300969	1.40723251507013	0.539795793591803	0.1146	0.0712	0.0072	0.0018	0.0208	0.0025	0.0027	0.013	0.1671	0.0118	0.0211	0.0056	0.1004	0.0183	0.0066	0.0017	0.0031	0.0823	0.0812	0.0086	0.0121	0.007	0.0168	0.0067	0.0127	0.2003
2	rs10198765	117833177	1.25	0.154769873779188	3.76	0.00840690164436018	1.40536975842907	0.536027041276647	0.1146	0.0711	0.0072	0.0018	0.0209	0.0025	0.0027	0.0131	0.1671	0.0118	0.0211	0.0056	0.1004	0.0183	0.0066	0.0017	0.0031	0.0823	0.0811	0.0086	0.0121	0.007	0.0168	0.0067	0.0127	0.2003
2	rs17046615	117837102	1.25	0.154769873779188	3.76	0.00840690164436018	1.42798044757158	0.520464354474043	0.1146	0.071	0.0072	0.0018	0.0209	0.0025	0.0026	0.0131	0.1672	0.0118	0.0211	0.0056	0.1005	0.0183	0.0066	0.0017	0.0031	0.0824	0.0812	0.0086	0.0121	0.007	0.0168	0.0067	0.0127	0.2003
2	rs744832	117848641	1.25	0.154769873779188	3.76	0.00840690164436018	1.42876931369459	0.490780977802195	0.1147	0.0709	0.0072	0.0018	0.0208	0.0025	0.0025	0.0132	0.1673	0.0117	0.0212	0.0056	0.1007	0.018	0.0067	0.0019	0.003	0.0827	0.0811	0.0085	0.0122	0.0069	0.0168	0.0066	0.0126	0.2004
2	rs6705111	117854914	1.25	0.154769873779188	3.76	0.00840690164436018	1.44477849843611	0.477597225300816	0.1147	0.0709	0.0072	0.0018	0.0208	0.0025	0.0025	0.0132	0.1673	0.0117	0.0212	0.0055	0.1007	0.0179	0.0067	0.002	0.003	0.0828	0.0811	0.0085	0.0122	0.0069	0.0169	0.0067	0.0126	0.2003
2	rs74598075	117857997	1.25	0.154769873779188	3.76	0.00840690164436018	1.4563816047154	0.493101014118184	0.1147	0.0709	0.0072	0.0018	0.0208	0.0025	0.0025	0.0132	0.1674	0.0117	0.0212	0.0055	0.1007	0.0179	0.0067	0.002	0.003	0.0828	0.081	0.0085	0.0122	0.0068	0.0169	0.0067	0.0126	0.2003
2	rs332907	117858594	1.25	0.154769873779188	3.76	0.00840690164436018	1.46343946382831	0.500626135065418	0.1147	0.0709	0.0072	0.0018	0.0208	0.0025	0.0025	0.0132	0.1675	0.0117	0.0212	0.0055	0.1007	0.0179	0.0067	0.002	0.003	0.0828	0.081	0.0085	0.0122	0.0068	0.0169	0.0067	0.0126	0.2003
2	rs332906	117859507	1.25	0.154769873779188	3.76	0.00840690164436018	1.38747558378009	0.470837901721992	0.1146	0.0709	0.0072	0.0018	0.0208	0.0026	0.0026	0.0133	0.1673	0.0117	0.0212	0.0058	0.1006	0.0179	0.0067	0.0021	0.0031	0.0827	0.0808	0.0085	0.0122	0.0068	0.0169	0.0067	0.0127	0.2
2	rs77253452	117865526	1.25	0.154769873779188	3.76	0.00840690164436018	1.39871057941851	0.48710199483711	0.1145	0.0708	0.0073	0.0018	0.0208	0.0026	0.0026	0.0132	0.1673	0.0117	0.0213	0.0058	0.1005	0.0179	0.0067	0.0021	0.0031	0.0827	0.0807	0.0085	0.0122	0.0068	0.0169	0.0066	0.0127	0.2
2	rs80294981	117869134	1.25	0.154769873779188	3.76	0.00840690164436018	1.40243043362352	0.483430145616376	0.1145	0.0708	0.0073	0.0018	0.0208	0.0026	0.0026	0.0132	0.1673	0.0117	0.0213	0.0058	0.1005	0.0179	0.0067	0.0021	0.0031	0.0827	0.0807	0.0085	0.0122	0.0068	0.0169	0.0067	0.0127	0.2
2	rs332923	117882797	1.25	0.154769873779188	3.76	0.00840690164436018	1.41086262132608	0.507492265991354	0.1145	0.0708	0.0073	0.0018	0.0208	0.0026	0.0026	0.0132	0.1673	0.0118	0.0213	0.0058	0.1005	0.0179	0.0067	0.0021	0.0031	0.0827	0.0807	0.0085	0.0122	0.0069	0.0169	0.0067	0.0127	0.2
2	rs332866	117886613	1.25	0.154769873779188	3.76	0.00840690164436018	1.41675666451808	0.522126286451993	0.1144	0.0708	0.0073	0.0018	0.0208	0.0026	0.0026	0.0132	0.1673	0.0118	0.0214	0.0058	0.1005	0.0179	0.0068	0.0021	0.0031	0.0828	0.0806	0.0085	0.0122	0.0069	0.0169	0.0067	0.0127	0.2
2	rs114354984	117889485	1.25	0.154769873779188	3.75	0.00923137924630118	1.41449620255585	0.518665431578416	0.1145	0.0708	0.0073	0.0018	0.0208	0.0026	0.0026	0.0133	0.1673	0.0118	0.0214	0.0058	0.1005	0.018	0.0068	0.0021	0.0031	0.0828	0.0805	0.0085	0.0122	0.0069	0.0169	0.0067	0.0127	0.2
2	rs115566059	117889592	1.25	0.154769873779188	3.75	0.00923137924630118	1.41429970399876	0.519357139682477	0.1145	0.0708	0.0073	0.0018	0.0208	0.0026	0.0026	0.0133	0.1673	0.0118	0.0214	0.0058	0.1005	0.018	0.0068	0.0021	0.0031	0.0828	0.0805	0.0085	0.0122	0.0069	0.0169	0.0067	0.0127	0.2
2	rs74397399	117895549	1.25	0.154769873779188	3.72	0.0121335476472906	1.3886463507365	0.529343296919808	0.1147	0.0706	0.0073	0.0018	0.0209	0.0026	0.0026	0.0132	0.1671	0.0117	0.0215	0.0059	0.1003	0.018	0.0068	0.002	0.0031	0.083	0.0802	0.0086	0.012	0.0069	0.0169	0.0067	0.0128	0.2003
2	rs78675679	117897349	1.25	0.154769873779188	3.72	0.0121335476472906	1.36345947164702	0.565792461138587	0.1149	0.0703	0.0073	0.0017	0.0211	0.0026	0.0025	0.0132	0.1667	0.0117	0.0217	0.0061	0.1	0.0181	0.0069	0.002	0.0031	0.0832	0.0797	0.0086	0.0118	0.007	0.017	0.0067	0.0128	0.2006
2	rs73948833	117900240	1.25	0.154769873779188	3.71	0.0132591915272001	1.38503767080062	0.632554959098334	0.1152	0.0701	0.0072	0.0017	0.0211	0.0026	0.0025	0.0131	0.1666	0.0114	0.0217	0.0062	0.0998	0.018	0.007	0.002	0.0031	0.0835	0.0793	0.0086	0.0117	0.0072	0.017	0.0067	0.0128	0.2012
2	rs72826656	117902418	1.25	0.154769873779188	3.71	0.0132591915272001	1.38757313360769	0.650465667323695	0.1152	0.0701	0.0072	0.0017	0.0211	0.0026	0.0025	0.0131	0.1666	0.0114	0.0217	0.0062	0.0998	0.018	0.007	0.002	0.0031	0.0835	0.0793	0.0086	0.0117	0.0072	0.017	0.0067	0.0128	0.2013
2	rs72967466	117911212	1.25	0.154769873779188	3.71	0.0132591915272001	1.40409576978015	0.69062431818785	0.1152	0.0701	0.0072	0.0017	0.0211	0.0026	0.0025	0.0131	0.1666	0.0114	0.0217	0.0062	0.0998	0.018	0.007	0.002	0.0031	0.0835	0.0792	0.0086	0.0117	0.0072	0.0171	0.0067	0.0128	0.2013
2	rs332885	117922305	1.25	0.154769873779188	3.71	0.0132591915272001	1.40389980969569	0.685888859999502	0.1152	0.0701	0.0072	0.0017	0.0211	0.0026	0.0025	0.013	0.1666	0.0114	0.0217	0.0062	0.0998	0.018	0.007	0.002	0.0031	0.0834	0.0794	0.0086	0.0116	0.0072	0.0171	0.0067	0.0128	0.2013
2	rs74586985	117932662	1.25	0.154769873779188	3.71	0.0132591915272001	1.39147722595325	0.655436954114355	0.1152	0.0701	0.0072	0.0017	0.0211	0.0026	0.0025	0.013	0.1666	0.0114	0.0217	0.0062	0.0998	0.018	0.007	0.002	0.0031	0.0834	0.0794	0.0086	0.0116	0.0072	0.0171	0.0067	0.0128	0.2013
2	rs1462859	117934213	1.25	0.154769873779188	3.71	0.0132591915272001	1.39059844819273	0.652804008562457	0.1152	0.0701	0.0072	0.0017	0.0211	0.0026	0.0025	0.013	0.1666	0.0114	0.0217	0.0062	0.0998	0.018	0.007	0.002	0.0031	0.0834	0.0795	0.0086	0.0116	0.0072	0.0171	0.0067	0.0128	0.2013
2	rs71420573	117938254	1.26	0.135727966888585	3.71	0.0132591915272001	1.39489666359891	0.619379523743221	0.1154	0.0698	0.0072	0.0017	0.0211	0.0026	0.0025	0.013	0.1666	0.0113	0.0217	0.0061	0.0999	0.018	0.007	0.002	0.0031	0.0834	0.0797	0.0086	0.0116	0.0072	0.0171	0.0066	0.0127	0.2014
2	rs10179314	117946999	1.26	0.135727966888585	3.7	0.0144720660009833	1.41204069958913	0.64812926674618	0.1155	0.0696	0.0072	0.0017	0.0211	0.0026	0.0024	0.0129	0.1667	0.0113	0.0217	0.0061	0.1	0.018	0.007	0.002	0.0031	0.0834	0.0799	0.0086	0.0116	0.0072	0.0172	0.0066	0.0127	0.2016
2	rs79435330	117951881	1.26	0.135727966888585	3.7	0.0144720660009833	1.41086262132608	0.731767325674994	0.1171	0.0675	0.007	0.0016	0.0209	0.0024	0.0023	0.0125	0.1667	0.0109	0.0216	0.0059	0.1003	0.018	0.0071	0.0018	0.0029	0.0845	0.0814	0.0085	0.0112	0.0072	0.0176	0.0065	0.0124	0.2018
2	rs17046729	117952795	1.26	0.135727966888585	3.7	0.0144720660009833	1.38893910008766	0.692253829260998	0.1175	0.0668	0.0068	0.0016	0.0208	0.0024	0.0022	0.0123	0.1667	0.0108	0.0215	0.0058	0.1004	0.018	0.0072	0.0017	0.0028	0.0849	0.0818	0.0085	0.0111	0.0072	0.0177	0.0064	0.0123	0.2019
2	rs74851408	117958679	1.26	0.135727966888585	3.7	0.0144720660009833	1.39939553917183	0.708000448933096	0.1178	0.0666	0.0068	0.0016	0.0208	0.0024	0.0022	0.0123	0.1669	0.0107	0.0215	0.0058	0.1005	0.018	0.0072	0.0017	0.0028	0.085	0.0818	0.0085	0.0111	0.0072	0.0177	0.0064	0.0123	0.2019
2	rs333860	117960233	1.26	0.135727966888585	3.7	0.0144720660009833	1.40742864810763	0.740630380352382	0.1179	0.0666	0.0068	0.0016	0.0208	0.0024	0.0022	0.0123	0.167	0.0107	0.0214	0.0058	0.1005	0.018	0.0072	0.0017	0.0028	0.085	0.0818	0.0085	0.0111	0.0072	0.0177	0.0064	0.0123	0.2019
2	rs72826675	117965997	1.26	0.135727966888585	3.7	0.0144720660009833	1.34586424258173	0.747858225249419	0.118	0.0664	0.0067	0.0016	0.0207	0.0023	0.0022	0.0122	0.1672	0.0106	0.0214	0.0058	0.1005	0.0179	0.0072	0.0017	0.0026	0.0851	0.0822	0.0085	0.0111	0.0072	0.0177	0.0065	0.0122	0.2017
2	rs78423974	117975484	1.26	0.135727966888585	3.7	0.0144720660009833	1.31236568707583	0.871559566238168	0.1183	0.0662	0.0067	0.0015	0.0207	0.0023	0.0022	0.0122	0.1676	0.0105	0.0213	0.0058	0.1005	0.0179	0.0072	0.0018	0.0023	0.0852	0.0825	0.0085	0.0111	0.0072	0.0178	0.0066	0.0122	0.2014
2	rs333844	117976867	1.26	0.135727966888585	3.7	0.0144720660009833	1.31504145064048	0.888408697242762	0.1183	0.0662	0.0067	0.0015	0.0207	0.0023	0.0022	0.0122	0.1676	0.0105	0.0213	0.0058	0.1005	0.0179	0.0072	0.0018	0.0023	0.0852	0.0825	0.0085	0.0111	0.0072	0.0178	0.0066	0.0122	0.2014
2	rs333837	117990891	1.26	0.135727966888585	3.7	0.0144720660009833	1.2955940519023	0.873116897905868	0.1184	0.0662	0.0067	0.0015	0.0207	0.0023	0.0022	0.0122	0.1677	0.0105	0.0213	0.0058	0.1005	0.0179	0.0072	0.0018	0.0023	0.0853	0.0825	0.0085	0.011	0.0072	0.0178	0.0066	0.0122	0.2013
2	rs115931091	117993810	1.26	0.135727966888585	3.7	0.0144720660009833	1.28989522538239	0.854932007885671	0.1184	0.0662	0.0067	0.0015	0.0207	0.0023	0.0022	0.0122	0.1677	0.0105	0.0213	0.0058	0.1005	0.0179	0.0072	0.0018	0.0023	0.0853	0.0825	0.0085	0.011	0.0072	0.0178	0.0066	0.0122	0.2013
2	rs333891	118009952	1.26	0.135727966888585	3.7	0.0144720660009833	1.22598359272159	0.788033476657395	0.119	0.0663	0.0065	0.0016	0.0208	0.0022	0.0021	0.0122	0.1689	0.0103	0.021	0.0054	0.1009	0.0178	0.0067	0.002	0.0022	0.0853	0.0819	0.0084	0.0106	0.0069	0.018	0.006	0.012	0.2023
2	rs56007037	118010764	1.26	0.135727966888585	3.7	0.0144720660009833	1.22803172383626	0.781635951808162	0.119	0.0663	0.0065	0.0016	0.0208	0.0022	0.0021	0.0122	0.1689	0.0103	0.021	0.0054	0.1009	0.0178	0.0067	0.0021	0.0022	0.0853	0.0818	0.0084	0.0106	0.0069	0.018	0.006	0.012	0.2024
2	rs72826700	118012813	1.26	0.135727966888585	3.7	0.0144720660009833	1.23194545998564	0.787118861259379	0.119	0.0663	0.0065	0.0016	0.0208	0.0022	0.0021	0.0122	0.1689	0.0103	0.021	0.0054	0.1009	0.0178	0.0067	0.0021	0.0022	0.0853	0.0818	0.0084	0.0106	0.0069	0.018	0.006	0.012	0.2024
2	rs114021756	118016307	1.26	0.135727966888585	3.7	0.0144720660009833	1.25393222809355	0.779810143696958	0.119	0.0663	0.0065	0.0016	0.0208	0.0022	0.0021	0.0122	0.169	0.0103	0.021	0.0054	0.1009	0.0178	0.0068	0.0021	0.0022	0.0853	0.0817	0.0084	0.0106	0.0068	0.018	0.006	0.012	0.2024
2	rs333872	118019702	1.26	0.135727966888585	3.69	0.0157772875230998	1.27228986211871	0.802698027345086	0.1191	0.0663	0.0065	0.0016	0.0208	0.0022	0.0021	0.0122	0.1691	0.0103	0.021	0.0054	0.1009	0.0178	0.0068	0.0021	0.0022	0.0853	0.0816	0.0084	0.0106	0.0067	0.0181	0.006	0.012	0.2025
2	rs115558029	118025793	1.26	0.135727966888585	3.68	0.0171801378070767	1.289990127356	0.798262046634028	0.119	0.0665	0.0065	0.0016	0.0209	0.0022	0.0021	0.0122	0.1691	0.0103	0.0209	0.0054	0.1009	0.0178	0.0069	0.002	0.0022	0.0853	0.0816	0.0084	0.0106	0.0067	0.0181	0.006	0.0119	0.2024
2	rs1453234	118029195	1.26	0.135727966888585	3.7	0.0144720660009833	1.30254051526937	0.813426970307083	0.119	0.0666	0.0065	0.0016	0.0209	0.0022	0.0021	0.0122	0.1691	0.0103	0.0209	0.0054	0.101	0.0178	0.0069	0.002	0.0022	0.0853	0.0815	0.0084	0.0106	0.0067	0.0181	0.006	0.0119	0.2024
2	rs6726585	118043647	1.26	0.135727966888585	3.68	0.0171801378070767	1.30911932648389	0.81235272186873	0.119	0.0667	0.0065	0.0016	0.0208	0.0022	0.0021	0.0121	0.1688	0.0103	0.0209	0.0054	0.1011	0.0178	0.0069	0.002	0.0022	0.0855	0.0816	0.0084	0.0106	0.0067	0.0181	0.006	0.0119	0.2023
2	rs114711536	118048184	1.26	0.135727966888585	3.68	0.0171801378070767	1.31303443414499	0.793831302989078	0.119	0.0667	0.0065	0.0016	0.0208	0.0022	0.0021	0.0121	0.1688	0.0103	0.0209	0.0054	0.1011	0.0178	0.0069	0.002	0.0022	0.0855	0.0816	0.0084	0.0106	0.0067	0.0181	0.006	0.0119	0.2023
2	rs115996212	118055509	1.26	0.135727966888585	3.68	0.0171801378070767	1.32250625125694	0.78620447318396	0.119	0.0667	0.0064	0.0016	0.0208	0.0022	0.0021	0.0121	0.1688	0.0103	0.0209	0.0054	0.1012	0.0178	0.007	0.002	0.0022	0.0855	0.0816	0.0084	0.0106	0.0066	0.0181	0.006	0.0118	0.2023
2	rs72828433	118059220	1.26	0.135727966888585	3.68	0.0171801378070767	1.33604085029194	0.784680998929603	0.1189	0.0666	0.0064	0.0016	0.0208	0.0022	0.002	0.0121	0.1689	0.0103	0.0209	0.0054	0.1013	0.0178	0.007	0.002	0.0022	0.0856	0.0815	0.0084	0.0106	0.0066	0.0181	0.006	0.0118	0.2023
2	rs80244084	118094110	1.26	0.135727966888585	3.68	0.0171801378070767	1.27465079344476	0.769329621616871	0.1187	0.0667	0.0063	0.0016	0.0208	0.0021	0.0019	0.0122	0.1684	0.0102	0.0208	0.0054	0.1015	0.0178	0.0068	0.0021	0.0022	0.0861	0.0817	0.0083	0.0103	0.0066	0.0184	0.0061	0.0118	0.2023
2	rs67092942	118094152	1.26	0.135727966888585	3.66	0.0203006538381497	1.27380066524098	0.770239756616407	0.1187	0.0667	0.0063	0.0016	0.0208	0.0021	0.0019	0.0122	0.1684	0.0102	0.0208	0.0054	0.1015	0.0178	0.0068	0.0021	0.0022	0.0862	0.0816	0.0083	0.0103	0.0066	0.0184	0.0061	0.0118	0.2023
2	rs115332409	118095416	1.26	0.135727966888585	3.66	0.0203006538381497	1.27370621994679	0.766297518965619	0.1187	0.0667	0.0063	0.0016	0.0208	0.0021	0.0019	0.0122	0.1684	0.0102	0.0208	0.0054	0.1015	0.0178	0.0068	0.0021	0.0022	0.0862	0.0816	0.0083	0.0103	0.0066	0.0184	0.0061	0.0118	0.2023
2	rs17802584	118109134	1.26	0.135727966888585	3.66	0.0203006538381497	1.26964760835857	0.765388393416974	0.1187	0.0667	0.0063	0.0017	0.0208	0.0021	0.0019	0.0122	0.1682	0.0102	0.0208	0.0054	0.1017	0.0178	0.0068	0.0021	0.0022	0.0862	0.0816	0.0082	0.0103	0.0067	0.0184	0.0061	0.0118	0.2022
2	rs62192322	118110633	1.26	0.135727966888585	3.66	0.0203006538381497	1.26964760835857	0.766600612695593	0.1187	0.0667	0.0063	0.0017	0.0208	0.0021	0.0019	0.0122	0.1682	0.0102	0.0208	0.0054	0.1017	0.0178	0.0068	0.0021	0.0022	0.0862	0.0816	0.0082	0.0103	0.0067	0.0184	0.0061	0.0118	0.2022
2	rs6738694	118111574	1.26	0.135727966888585	3.66	0.0203006538381497	1.26964760835857	0.767964855138326	0.1187	0.0667	0.0063	0.0017	0.0208	0.0021	0.0019	0.0122	0.1682	0.0102	0.0208	0.0054	0.1017	0.0178	0.0068	0.0021	0.0022	0.0862	0.0817	0.0082	0.0103	0.0067	0.0184	0.0061	0.0118	0.2022
2	rs72828447	118112149	1.26	0.135727966888585	3.66	0.0203006538381497	1.26098074400762	0.760089827041074	0.1187	0.0667	0.0063	0.0017	0.0208	0.0021	0.0019	0.0122	0.1681	0.0102	0.0208	0.0054	0.1017	0.0178	0.0068	0.0021	0.0022	0.0862	0.0816	0.0083	0.0103	0.0067	0.0185	0.0061	0.0118	0.2022
2	rs79494686	118120430	1.26	0.135727966888585	3.66	0.0203006538381497	1.25825351910437	0.739427236922252	0.1186	0.0666	0.0063	0.0017	0.0208	0.0022	0.0019	0.0123	0.1681	0.0102	0.0208	0.0054	0.1018	0.0178	0.0068	0.0022	0.0022	0.0862	0.0816	0.0083	0.0103	0.0067	0.0185	0.0061	0.0118	0.2022
2	rs77528537	118152882	1.26	0.135727966888585	3.67	0.0186860599256718	1.25102327665695	0.734468818995053	0.1186	0.0664	0.0063	0.0017	0.0208	0.0022	0.0019	0.0124	0.1678	0.0102	0.0208	0.0055	0.102	0.0177	0.0068	0.0022	0.0022	0.0863	0.0815	0.0082	0.0103	0.0068	0.0185	0.0061	0.0118	0.2024
2	rs6757570	118157713	1.26	0.135727966888585	3.67	0.0186860599256718	1.2591936854733	0.740630380352382	0.1185	0.0657	0.0064	0.0017	0.0207	0.0022	0.0019	0.0128	0.167	0.0102	0.0209	0.0057	0.1026	0.0177	0.0068	0.0022	0.0022	0.0864	0.0813	0.0081	0.0102	0.0069	0.0186	0.0063	0.0117	0.2027
2	rs77590828	118159526	1.26	0.135727966888585	3.67	0.0186860599256718	1.26427523851053	0.728318615754113	0.1185	0.0657	0.0064	0.0017	0.0207	0.0022	0.0019	0.0128	0.1668	0.0101	0.0209	0.0057	0.1027	0.0177	0.0068	0.0022	0.0022	0.0864	0.0813	0.0081	0.0102	0.0069	0.0186	0.0063	0.0117	0.2028
2	rs72830626	118163219	1.26	0.135727966888585	3.67	0.0186860599256718	1.26022817976684	0.708596211427618	0.1185	0.0657	0.0065	0.0017	0.0207	0.0023	0.0019	0.0129	0.1666	0.0101	0.0209	0.0057	0.1029	0.0177	0.0068	0.0022	0.0022	0.0865	0.0813	0.0081	0.0101	0.007	0.0186	0.0063	0.0117	0.2027
2	rs35133878	118167439	1.26	0.135727966888585	3.68	0.0171801378070767	1.25759556306352	0.715156964413783	0.1185	0.0656	0.0065	0.0017	0.0207	0.0023	0.0019	0.0129	0.1664	0.0101	0.0209	0.0058	0.1031	0.0177	0.0067	0.0022	0.0022	0.0865	0.0812	0.0081	0.0101	0.007	0.0187	0.0063	0.0117	0.2026
2	rs77524620	118178954	1.26	0.135727966888585	3.68	0.0171801378070767	1.2044658272266	0.723227128268699	0.1184	0.0657	0.0066	0.0017	0.0207	0.0023	0.0019	0.0131	0.1658	0.0102	0.0208	0.0058	0.1035	0.0177	0.0067	0.0022	0.0023	0.0867	0.0811	0.0081	0.01	0.0071	0.0188	0.0063	0.0118	0.2023
2	rs116178251	118181222	1.26	0.135727966888585	3.68	0.0171801378070767	1.20077082478958	0.719040088930286	0.1184	0.0657	0.0066	0.0017	0.0207	0.0023	0.0019	0.0131	0.1657	0.0102	0.0208	0.0058	0.1036	0.0178	0.0067	0.0022	0.0023	0.0867	0.0811	0.0081	0.01	0.0071	0.0188	0.0063	0.0118	0.2023
2	rs114867380	118183276	1.26	0.135727966888585	3.68	0.0171801378070767	1.18566756373823	0.717546026472427	0.1184	0.0657	0.0066	0.0017	0.0207	0.0023	0.0019	0.0131	0.1651	0.0101	0.0208	0.0058	0.104	0.0178	0.0066	0.0022	0.0023	0.0867	0.0812	0.008	0.0099	0.0071	0.0189	0.0062	0.0118	0.2023
2	rs75495367	118197729	1.27	0.118479912290321	3.68	0.0171801378070767	1.13872748828026	0.68633249616507	0.1187	0.0656	0.0066	0.0017	0.0209	0.0023	0.0019	0.0131	0.1626	0.0102	0.021	0.0058	0.1057	0.018	0.0063	0.0023	0.0022	0.087	0.0815	0.0079	0.0094	0.0073	0.0192	0.0061	0.0121	0.202
2	rs952973	118206325	1.27	0.118479912290321	3.68	0.0171801378070767	1.13764263950366	0.698335068600394	0.1188	0.0656	0.0066	0.0017	0.0209	0.0023	0.0019	0.0132	0.1624	0.0102	0.021	0.0058	0.1058	0.018	0.0063	0.0023	0.0022	0.0871	0.0816	0.0079	0.0094	0.0073	0.0192	0.0061	0.0121	0.202
2	rs949917	118207795	1.27	0.118479912290321	3.67	0.0186860599256718	1.14026505564553	0.708447260310056	0.1188	0.0656	0.0066	0.0017	0.0209	0.0023	0.0019	0.0132	0.1623	0.0102	0.021	0.0058	0.1059	0.018	0.0063	0.0023	0.0022	0.0871	0.0816	0.0079	0.0094	0.0073	0.0192	0.0061	0.0121	0.2019
2	rs116333874	118213100	1.27	0.118479912290321	3.67	0.0186860599256718	1.13954139258186	0.703833252178182	0.1188	0.0656	0.0066	0.0017	0.0209	0.0023	0.0019	0.0132	0.1623	0.0102	0.021	0.0058	0.1059	0.018	0.0063	0.0023	0.0022	0.0871	0.0816	0.0079	0.0094	0.0073	0.0192	0.0061	0.0121	0.2019
2	rs111855318	118239865	1.27	0.118479912290321	3.67	0.0186860599256718	1.15987226641115	0.65631514504458	0.1194	0.0654	0.0066	0.0017	0.0209	0.0022	0.0019	0.013	0.1606	0.0103	0.021	0.0058	0.1072	0.0179	0.006	0.0023	0.0023	0.087	0.0817	0.008	0.0093	0.0074	0.0196	0.0061	0.0122	0.2017
2	rs4434007	118241487	1.27	0.118479912290321	3.66	0.0203006538381497	1.16096540696956	0.656900756043005	0.1195	0.0654	0.0066	0.0017	0.0209	0.0022	0.0019	0.013	0.1604	0.0103	0.021	0.0058	0.1072	0.0179	0.006	0.0023	0.0023	0.087	0.0817	0.008	0.0093	0.0074	0.0196	0.0061	0.0122	0.2018
2	rs13027221	118254485	1.27	0.118479912290321	3.66	0.0203006538381497	1.17457217307182	0.664231002072142	0.1196	0.0654	0.0066	0.0017	0.0209	0.0022	0.0019	0.013	0.1601	0.0103	0.021	0.0058	0.1074	0.0178	0.0059	0.0023	0.0023	0.087	0.0817	0.008	0.0092	0.0074	0.0196	0.0061	0.0123	0.2018
2	rs116455796	118257918	1.27	0.118479912290321	3.66	0.0203006538381497	1.17622014474315	0.649881384989411	0.1196	0.0654	0.0066	0.0017	0.0209	0.0022	0.0019	0.013	0.1601	0.0103	0.021	0.0058	0.1075	0.0178	0.0059	0.0023	0.0023	0.087	0.0817	0.008	0.0092	0.0074	0.0196	0.0061	0.0123	0.2018
2	rs115664012	118262536	1.27	0.118479912290321	3.66	0.0203006538381497	1.17658648339387	0.647399540577717	0.1196	0.0654	0.0066	0.0017	0.0209	0.0022	0.0019	0.013	0.1601	0.0103	0.021	0.0058	0.1075	0.0178	0.0059	0.0023	0.0023	0.087	0.0817	0.008	0.0092	0.0074	0.0196	0.0061	0.0123	0.2018
2	rs62195172	118263628	1.27	0.118479912290321	3.66	0.0203006538381497	1.17667807502745	0.647837353449546	0.1196	0.0654	0.0066	0.0017	0.0209	0.0022	0.0019	0.013	0.1601	0.0103	0.021	0.0058	0.1075	0.0178	0.0059	0.0023	0.0023	0.087	0.0817	0.008	0.0092	0.0074	0.0196	0.0061	0.0123	0.2017
2	rs72953803	118279303	1.27	0.118479912290321	3.66	0.0203006538381497	1.2020635735948	0.668491073109832	0.1197	0.0655	0.0066	0.0017	0.0208	0.0022	0.0018	0.013	0.1597	0.0103	0.021	0.0058	0.1078	0.0178	0.0059	0.0023	0.0022	0.0873	0.0817	0.0081	0.0092	0.0074	0.0197	0.0061	0.0123	0.2015
2	rs1158448	118281844	1.27	0.118479912290321	3.66	0.0203006538381497	1.18135294307146	0.690328136556554	0.1198	0.0656	0.0066	0.0016	0.0208	0.0022	0.0018	0.013	0.1596	0.0103	0.021	0.0059	0.1076	0.0178	0.0059	0.0023	0.0022	0.0873	0.0817	0.0081	0.0091	0.0074	0.0197	0.0061	0.0123	0.2018
2	rs1996277	118282230	1.27	0.118479912290321	3.65	0.0220296713647935	1.18135294307146	0.690180056494469	0.1198	0.0656	0.0066	0.0016	0.0208	0.0022	0.0018	0.013	0.1596	0.0103	0.021	0.0059	0.1076	0.0178	0.0059	0.0023	0.0022	0.0873	0.0817	0.0081	0.0091	0.0074	0.0197	0.0061	0.0123	0.2018
2	Affx-17413142	118296272	1.27	0.118479912290321	3.65	0.0220296713647935	1.18392261588528	0.670991247978863	0.1198	0.0656	0.0066	0.0016	0.0208	0.0022	0.0018	0.013	0.1595	0.0103	0.021	0.0059	0.1076	0.0178	0.0059	0.0023	0.0022	0.0873	0.0817	0.0081	0.0091	0.0074	0.0197	0.0061	0.0123	0.2017
2	rs75084179	118298216	1.27	0.118479912290321	3.65	0.0220296713647935	1.18557569937158	0.65792586442807	0.1198	0.0656	0.0066	0.0016	0.0208	0.0022	0.0018	0.013	0.1595	0.0103	0.021	0.0059	0.1076	0.0178	0.0059	0.0023	0.0022	0.0873	0.0817	0.0081	0.0091	0.0074	0.0197	0.0061	0.0123	0.2017
2	rs72830679	118298262	1.27	0.118479912290321	3.65	0.0220296713647935	1.18575943088262	0.657486487227537	0.1198	0.0656	0.0066	0.0016	0.0208	0.0022	0.0018	0.013	0.1595	0.0103	0.021	0.0059	0.1076	0.0178	0.0059	0.0023	0.0022	0.0873	0.0817	0.0081	0.0091	0.0074	0.0197	0.0061	0.0123	0.2017
2	rs76396682	118311294	1.28	0.102927797709035	3.65	0.0220296713647935	1.19772577238488	0.645211504966924	0.1198	0.0656	0.0066	0.0016	0.0207	0.0022	0.0018	0.0129	0.1595	0.0103	0.021	0.0059	0.1077	0.0178	0.0059	0.0023	0.0022	0.0873	0.0817	0.0081	0.009	0.0074	0.0197	0.0061	0.0123	0.2018
2	rs72830685	118316208	1.28	0.102927797709035	3.65	0.0220296713647935	1.2254252409412	0.596660246116813	0.1191	0.0652	0.007	0.0018	0.0207	0.0022	0.0019	0.013	0.1572	0.0104	0.021	0.006	0.1085	0.018	0.0061	0.0024	0.0024	0.0873	0.0817	0.0082	0.0087	0.0076	0.0202	0.0063	0.0126	0.2017
2	rs113919897	118329217	1.28	0.102927797709035	3.65	0.0220296713647935	1.21659779521383	0.636621956504366	0.1191	0.0652	0.007	0.0018	0.0207	0.0022	0.0019	0.013	0.1571	0.0105	0.0211	0.0061	0.1085	0.018	0.0061	0.0024	0.0024	0.0873	0.0817	0.0082	0.0087	0.0076	0.0202	0.0063	0.0126	0.2017
2	rs78472829	118330911	1.28	0.102927797709035	3.65	0.0220296713647935	1.21659779521383	0.636912688733566	0.1191	0.0652	0.007	0.0018	0.0207	0.0022	0.0019	0.013	0.1571	0.0105	0.0211	0.0061	0.1085	0.018	0.0061	0.0024	0.0024	0.0873	0.0817	0.0082	0.0087	0.0076	0.0202	0.0063	0.0126	0.2017
2	rs4848452	118331256	1.28	0.102927797709035	3.65	0.0220296713647935	1.21659779521383	0.636912688733566	0.1191	0.0652	0.007	0.0018	0.0207	0.0022	0.0019	0.013	0.1571	0.0105	0.0211	0.0061	0.1085	0.018	0.0061	0.0024	0.0024	0.0873	0.0817	0.0082	0.0087	0.0076	0.0202	0.0063	0.0126	0.2017
2	rs62192670	118333286	1.28	0.102927797709035	3.65	0.0220296713647935	1.21659779521383	0.63676731875327	0.1191	0.0652	0.007	0.0018	0.0207	0.0022	0.0019	0.013	0.1571	0.0105	0.0211	0.0061	0.1085	0.018	0.0061	0.0024	0.0024	0.0873	0.0817	0.0082	0.0087	0.0076	0.0202	0.0063	0.0126	0.2017
2	rs10187331	118343489	1.28	0.102927797709035	3.65	0.0220296713647935	1.21270301969926	0.641859856661551	0.1192	0.0652	0.007	0.0018	0.0207	0.0022	0.0019	0.013	0.1571	0.0105	0.0211	0.0061	0.1085	0.018	0.0061	0.0024	0.0024	0.0873	0.0817	0.0082	0.0087	0.0076	0.0202	0.0063	0.0126	0.2016
2	rs17818667	118355754	1.28	0.102927797709035	3.65	0.0220296713647935	1.20539026714612	0.596087703354331	0.1191	0.0654	0.007	0.0018	0.0207	0.0022	0.0019	0.013	0.1571	0.0104	0.021	0.006	0.1084	0.018	0.0061	0.0024	0.0023	0.0874	0.0816	0.0082	0.0088	0.0076	0.0202	0.0063	0.0126	0.2016
2	rs1913920	118356897	1.28	0.102927797709035	3.64	0.0238790106330393	1.1996631849965	0.587943297997434	0.1191	0.0654	0.007	0.0018	0.0207	0.0022	0.0019	0.013	0.1571	0.0104	0.021	0.006	0.1084	0.0181	0.0062	0.0024	0.0024	0.0874	0.0816	0.0082	0.0088	0.0076	0.0202	0.0063	0.0126	0.2014
2	rs17047151	118362254	1.29	0.0889718392940509	3.64	0.0238790106330393	1.21901127153775	0.568620763111842	0.1189	0.065	0.007	0.0018	0.0208	0.0022	0.0019	0.013	0.1576	0.0105	0.021	0.006	0.1081	0.018	0.0062	0.0024	0.0024	0.0873	0.0815	0.0082	0.0088	0.0076	0.0203	0.0064	0.0126	0.2017
2	rs17819010	118362509	1.29	0.0889718392940509	3.64	0.0238790106330393	1.23735804481957	0.554935758119956	0.1189	0.0649	0.007	0.0018	0.0208	0.0021	0.0019	0.013	0.1576	0.0104	0.0211	0.006	0.1079	0.018	0.0062	0.0024	0.0023	0.0873	0.0815	0.0082	0.0088	0.0076	0.0204	0.0064	0.0126	0.2016
2	rs55962919	118363540	1.3	0.0765109106342586	3.64	0.0238790106330393	1.11486571266255	0.50873068719222	0.1191	0.0648	0.007	0.0018	0.0209	0.0021	0.002	0.013	0.1576	0.0104	0.0213	0.0061	0.1073	0.018	0.0063	0.0025	0.0024	0.0874	0.0814	0.0082	0.0088	0.0075	0.0209	0.0065	0.0128	0.2011
2	rs13034275	118364695	1.3	0.0765109106342586	3.64	0.0238790106330393	1.06968676360504	0.465717630743578	0.1192	0.0646	0.007	0.0019	0.0209	0.0021	0.002	0.013	0.1576	0.0104	0.0216	0.006	0.1065	0.0181	0.0063	0.0026	0.0024	0.0876	0.0813	0.0083	0.0087	0.0075	0.0216	0.0067	0.0128	0.2005
2	rs79029197	118364882	1.3	0.0765109106342586	3.65	0.0220296713647935	1.06255225860325	0.440338985922572	0.1193	0.0644	0.007	0.0019	0.021	0.0021	0.002	0.013	0.1576	0.0104	0.0216	0.006	0.1064	0.0181	0.0063	0.0026	0.0024	0.0874	0.0813	0.0083	0.0087	0.0075	0.022	0.0067	0.0128	0.2005
2	rs12477125	118366904	1.31	0.0654431371829849	3.65	0.0220296713647935	1.16269703929975	0.381159220640988	0.119	0.0652	0.007	0.0019	0.0216	0.0021	0.002	0.0128	0.1577	0.0103	0.0221	0.0059	0.1064	0.0179	0.0063	0.0021	0.0024	0.0872	0.0802	0.0084	0.0086	0.0073	0.0229	0.0062	0.013	0.2007
2	rs113684955	118367803	1.3	0.0765109106342586	3.65	0.0220296713647935	1.28231170104372	0.362678977162709	0.1189	0.0655	0.007	0.0019	0.0217	0.002	0.002	0.0127	0.1577	0.0103	0.0224	0.0059	0.1064	0.0178	0.0063	0.0019	0.0024	0.0871	0.0798	0.0085	0.0085	0.0072	0.0233	0.006	0.0131	0.2008
2	rs4849593	118369787	1.3	0.0765109106342586	3.65	0.0220296713647935	1.53966587407333	0.331529927061795	0.1188	0.066	0.007	0.0019	0.0218	0.0019	0.002	0.0124	0.1578	0.0102	0.0227	0.0058	0.1064	0.0178	0.0064	0.0016	0.0025	0.0869	0.0791	0.0086	0.0084	0.0069	0.0241	0.0056	0.0135	0.201
2	rs7578796	118372929	1.3	0.0765109106342586	3.64	0.0238790106330393	1.53682884343254	0.330672900779806	0.1187	0.066	0.007	0.0019	0.0218	0.0019	0.002	0.0124	0.1577	0.0102	0.0227	0.0058	0.1064	0.0178	0.0064	0.0016	0.0025	0.0869	0.0791	0.0086	0.0084	0.0069	0.0241	0.0056	0.0135	0.201
2	rs112560151	118373691	1.3	0.0765109106342586	3.63	0.0258547100235892	1.54595461321995	0.328716419914154	0.1187	0.066	0.007	0.0019	0.0218	0.0019	0.002	0.0124	0.1577	0.0102	0.0227	0.0058	0.1064	0.0178	0.0064	0.0016	0.0025	0.0869	0.0791	0.0086	0.0084	0.0069	0.0241	0.0056	0.0135	0.201
2	rs76625264	118376687	1.3	0.0765109106342586	3.63	0.0258547100235892	1.55103293210883	0.327495345769957	0.1187	0.066	0.007	0.0019	0.0218	0.0019	0.002	0.0125	0.1577	0.0102	0.0227	0.0058	0.1064	0.0178	0.0064	0.0016	0.0025	0.0869	0.0791	0.0086	0.0084	0.0069	0.0241	0.0056	0.0135	0.201
2	rs74548369	118377406	1.3	0.0765109106342586	3.63	0.0258547100235892	1.55245594050629	0.327129283155808	0.1187	0.0661	0.007	0.0019	0.0218	0.0019	0.002	0.0124	0.1576	0.0102	0.0227	0.0058	0.1064	0.0178	0.0064	0.0016	0.0025	0.0869	0.0791	0.0086	0.0084	0.0069	0.0241	0.0056	0.0135	0.2011
2	rs2551687	118379521	1.3	0.0765109106342586	3.63	0.0258547100235892	1.55550683210689	0.326763340541501	0.1187	0.0661	0.007	0.0019	0.0219	0.0019	0.002	0.0124	0.1576	0.0102	0.0227	0.0058	0.1064	0.0178	0.0064	0.0016	0.0025	0.0869	0.0791	0.0086	0.0084	0.0069	0.0241	0.0056	0.0135	0.2011
2	rs13406784	118388766	1.3	0.0765109106342586	3.63	0.0258547100235892	1.59495376899003	0.31680774331765	0.1185	0.0661	0.0069	0.0019	0.0219	0.0019	0.0021	0.0125	0.1574	0.0102	0.0227	0.0058	0.1065	0.0177	0.0065	0.0016	0.0025	0.0869	0.0789	0.0087	0.0084	0.0069	0.0242	0.0056	0.0135	0.2013
2	rs2674858	118393841	1.3	0.0765109106342586	3.63	0.0258547100235892	1.59167006726789	0.322138494996143	0.1181	0.0671	0.0069	0.0019	0.0219	0.0019	0.0021	0.0125	0.1573	0.0102	0.0227	0.0058	0.1066	0.0177	0.0065	0.0016	0.0025	0.0863	0.0789	0.0087	0.0083	0.0069	0.0242	0.0056	0.0135	0.2013
2	rs12614234	118399372	1.3	0.0765109106342586	3.63	0.0258547100235892	1.54311338799586	0.322624407591086	0.1181	0.0672	0.0069	0.0019	0.022	0.0019	0.0021	0.0125	0.1574	0.0102	0.0227	0.0058	0.1065	0.0177	0.0065	0.0016	0.0025	0.0863	0.079	0.0087	0.0083	0.0069	0.0242	0.0057	0.0135	0.2012
2	rs58195242	118399954	1.3	0.0765109106342586	3.62	0.0279629416485042	1.52762160899704	0.322381424346669	0.1181	0.0673	0.0069	0.0019	0.022	0.0019	0.0021	0.0125	0.1575	0.0102	0.0227	0.0058	0.1065	0.0176	0.0065	0.0016	0.0025	0.0862	0.079	0.0087	0.0083	0.0068	0.0243	0.0057	0.0135	0.2011
2	rs72959816	118402694	1.3	0.0765109106342586	3.62	0.0279629416485042	1.58070784580314	0.327373311571204	0.1178	0.0676	0.007	0.002	0.0221	0.0019	0.002	0.0123	0.1573	0.0102	0.0229	0.0058	0.1063	0.0174	0.0066	0.0016	0.0025	0.0862	0.0794	0.0087	0.0084	0.0066	0.0247	0.0056	0.0135	0.2007
2	rs1515994	118405057	1.3	0.0765109106342586	3.62	0.0279629416485042	1.57774146828371	0.330672900779806	0.1178	0.0676	0.007	0.002	0.0221	0.0019	0.002	0.0123	0.1573	0.0102	0.0229	0.0058	0.1063	0.0174	0.0066	0.0016	0.0025	0.0862	0.0794	0.0087	0.0084	0.0066	0.0247	0.0056	0.0135	0.2007
2	rs11123437	118406014	1.3	0.0765109106342586	3.62	0.0279629416485042	1.57579906659281	0.327129283155808	0.1177	0.0675	0.007	0.002	0.0221	0.0019	0.002	0.0123	0.1574	0.0102	0.0229	0.0058	0.1064	0.0174	0.0066	0.0016	0.0025	0.0864	0.0794	0.0087	0.0084	0.0066	0.0248	0.0056	0.0135	0.2006
2	rs114067756	118431726	1.3	0.0765109106342586	3.62	0.0279629416485042	1.55316762158923	0.296344187027406	0.1175	0.0678	0.007	0.002	0.0221	0.0019	0.002	0.0123	0.1579	0.0102	0.023	0.0058	0.1056	0.0174	0.0066	0.0016	0.0025	0.0859	0.0798	0.0088	0.0083	0.0065	0.0251	0.0056	0.0135	0.2008
2	rs11123441	118432542	1.3	0.0765109106342586	3.65	0.0220296713647935	1.54037542798884	0.305149596986818	0.1175	0.0678	0.007	0.002	0.0221	0.0019	0.002	0.0123	0.1579	0.0102	0.023	0.0058	0.1055	0.0174	0.0066	0.0016	0.0025	0.0858	0.0798	0.0089	0.0082	0.0065	0.0251	0.0056	0.0135	0.2008
2	rs2113512	118432736	1.3	0.0765109106342586	3.65	0.0220296713647935	1.54534561997319	0.295633643836388	0.1175	0.0679	0.0069	0.002	0.0221	0.0019	0.002	0.0123	0.1579	0.0102	0.023	0.0058	0.1055	0.0174	0.0066	0.0016	0.0025	0.0858	0.0798	0.0089	0.0082	0.0065	0.0252	0.0056	0.0135	0.2008
2	rs72959862	118435102	1.3	0.0765109106342586	3.64	0.0238790106330393	1.53814580037012	0.279202439070719	0.1175	0.0679	0.0069	0.002	0.0221	0.0019	0.002	0.0123	0.1579	0.0102	0.0228	0.0058	0.1055	0.0174	0.0066	0.0016	0.0025	0.0858	0.0799	0.0089	0.0082	0.0065	0.0252	0.0056	0.0135	0.2009
2	rs72832366	118438581	1.3	0.0765109106342586	3.64	0.0238790106330393	1.49580584962868	0.269483027978752	0.1175	0.0679	0.0069	0.002	0.0221	0.0019	0.002	0.0122	0.1579	0.0102	0.0227	0.0058	0.1055	0.0174	0.0065	0.0016	0.0025	0.0859	0.0799	0.0089	0.0082	0.0065	0.0252	0.0056	0.0135	0.2008
2	rs114831125	118440871	1.3	0.0765109106342586	3.64	0.0238790106330393	1.42482659744137	0.262378009830485	0.1175	0.068	0.0069	0.002	0.0221	0.0019	0.002	0.0122	0.1579	0.0102	0.0225	0.0058	0.1055	0.0174	0.0065	0.0016	0.0025	0.0859	0.0799	0.0089	0.0083	0.0065	0.0252	0.0056	0.0135	0.2008
2	rs77211229	118443896	1.3	0.0765109106342586	3.64	0.0238790106330393	1.37958256278877	0.254088928301906	0.1175	0.068	0.007	0.002	0.0221	0.0019	0.002	0.0122	0.1579	0.0102	0.0223	0.0058	0.1054	0.0174	0.0065	0.0016	0.0025	0.086	0.08	0.0089	0.0083	0.0065	0.0253	0.0056	0.0135	0.2008
2	rs4848461	118446614	1.3	0.0765109106342586	3.64	0.0238790106330393	1.36646501362295	0.253750074403435	0.1175	0.068	0.007	0.002	0.0221	0.0019	0.0021	0.0123	0.1579	0.0102	0.0223	0.0058	0.1054	0.0174	0.0065	0.0016	0.0025	0.086	0.08	0.0089	0.0083	0.0065	0.0253	0.0056	0.0135	0.2008
2	rs182514544	118452126	1.3	0.0765109106342586	3.64	0.0238790106330393	1.26776157233263	0.227114652465071	0.1173	0.0683	0.007	0.002	0.0222	0.002	0.0022	0.0123	0.1575	0.0104	0.0223	0.0058	0.105	0.0173	0.0065	0.0017	0.0025	0.0858	0.0804	0.0091	0.0083	0.0065	0.0255	0.0056	0.0135	0.2004
2	rs999496	118468300	1.3	0.0765109106342586	3.65	0.0220296713647935	1.23726464683563	0.224829647859156	0.1172	0.0684	0.0071	0.002	0.0222	0.002	0.0022	0.0123	0.1574	0.0105	0.0223	0.0058	0.1049	0.0172	0.0065	0.0017	0.0025	0.0858	0.0805	0.0091	0.0083	0.0065	0.0256	0.0056	0.0135	0.2003
2	rs12476141	118474817	1.3	0.0765109106342586	3.65	0.0220296713647935	1.18337178816797	0.190149301540982	0.117	0.0686	0.007	0.002	0.0222	0.0021	0.0023	0.0124	0.1573	0.0105	0.0223	0.0057	0.1045	0.0172	0.0064	0.0018	0.0025	0.0856	0.0805	0.0091	0.0084	0.0066	0.0258	0.0057	0.0134	0.2003
2	rs4848463	118483185	1.3	0.0765109106342586	3.65	0.0220296713647935	1.10752268788291	0.156732056753697	0.1167	0.0689	0.007	0.0022	0.0221	0.0022	0.0024	0.0124	0.157	0.0106	0.0225	0.0057	0.1036	0.0172	0.0064	0.0019	0.0026	0.0852	0.0804	0.0092	0.0086	0.0066	0.0263	0.0057	0.0132	0.2004
2	rs7579150	118485871	1.3	0.0765109106342586	3.65	0.0220296713647935	1.09903966432013	0.163897230217901	0.1167	0.069	0.007	0.0022	0.0221	0.0023	0.0024	0.0125	0.157	0.0106	0.0225	0.0057	0.1035	0.0171	0.0064	0.0019	0.0026	0.0852	0.0805	0.0092	0.0086	0.0066	0.0263	0.0057	0.0132	0.2004
2	rs10515924	118486164	1.3	0.0765109106342586	3.65	0.0220296713647935	1.0991288240579	0.159816591465539	0.1166	0.069	0.0071	0.0022	0.0221	0.0023	0.0024	0.0125	0.157	0.0106	0.0225	0.0057	0.1035	0.0171	0.0064	0.0019	0.0026	0.0852	0.0805	0.0092	0.0086	0.0066	0.0263	0.0057	0.0132	0.2004
2	rs11686433	118488252	1.3	0.0765109106342586	3.65	0.0220296713647935	1.11764674976805	0.140433289847481	0.1165	0.069	0.0071	0.0022	0.0221	0.0023	0.0024	0.0125	0.1572	0.0106	0.0225	0.0057	0.1032	0.0172	0.0064	0.0019	0.0026	0.0851	0.0805	0.0092	0.0086	0.0066	0.0264	0.0057	0.0132	0.2004
2	rs116172667	118504179	1.31	0.0654431371829849	3.65	0.0220296713647935	1.10877501026293	0.138407328021447	0.1163	0.0697	0.0071	0.0022	0.0225	0.0022	0.0024	0.0125	0.157	0.0106	0.0226	0.0057	0.1024	0.0172	0.0063	0.0019	0.0026	0.0852	0.0804	0.0093	0.0086	0.0066	0.0267	0.0057	0.0132	0.2004
2	rs112267766	118531294	1.31	0.0654431371829849	3.64	0.0238790106330393	1.2864805280155	0.15894691087472	0.1154	0.0719	0.0072	0.0024	0.0236	0.0022	0.0026	0.0125	0.1563	0.0107	0.0228	0.0056	0.0995	0.0172	0.006	0.0019	0.0024	0.0852	0.0799	0.0096	0.0088	0.0064	0.0278	0.0058	0.0132	0.2002
2	rs78908374	118534850	1.31	0.0654431371829849	3.64	0.0238790106330393	1.28335342349695	0.15778995744588	0.1154	0.0719	0.0072	0.0024	0.0236	0.0022	0.0026	0.0125	0.1563	0.0107	0.0228	0.0056	0.0995	0.0172	0.006	0.0019	0.0024	0.0852	0.0799	0.0096	0.0088	0.0064	0.0278	0.0058	0.0132	0.2002
2	rs13416893	118542042	1.31	0.0654431371829849	3.64	0.0238790106330393	1.27862092573563	0.157693680167223	0.1154	0.0719	0.0072	0.0024	0.0236	0.0022	0.0026	0.0125	0.1563	0.0107	0.0228	0.0056	0.0995	0.0172	0.006	0.0019	0.0024	0.0852	0.0799	0.0096	0.0088	0.0064	0.0278	0.0058	0.0132	0.2003
2	rs71422532	118544902	1.31	0.0654431371829849	3.64	0.0238790106330393	1.30511333279311	0.160784872734272	0.1155	0.0715	0.0072	0.0024	0.0237	0.0022	0.0026	0.0125	0.1564	0.0107	0.0228	0.0056	0.1	0.0172	0.006	0.0019	0.0024	0.0851	0.0796	0.0096	0.0088	0.0064	0.0278	0.0058	0.0132	0.2002
2	rs17566273	118549047	1.31	0.0654431371829849	3.65	0.0220296713647935	1.28657533409305	0.15798257461064	0.1155	0.0715	0.0072	0.0024	0.0237	0.0022	0.0026	0.0125	0.1564	0.0107	0.0227	0.0056	0.1	0.0172	0.006	0.0019	0.0024	0.0851	0.0796	0.0096	0.0088	0.0064	0.0278	0.0058	0.0133	0.2002
2	rs17047412	118552355	1.31	0.0654431371829849	3.65	0.0220296713647935	1.26333361797144	0.144797267381713	0.1155	0.0714	0.0072	0.0024	0.0236	0.0022	0.0026	0.0124	0.1565	0.0107	0.0227	0.0056	0.1002	0.0171	0.0061	0.0019	0.0024	0.085	0.08	0.0095	0.0088	0.0065	0.0279	0.0058	0.013	0.2
2	rs116170221	118553167	1.31	0.0654431371829849	3.66	0.0203006538381497	1.2514922866852	0.136574902417033	0.1155	0.0714	0.0072	0.0024	0.0236	0.0022	0.0027	0.0124	0.1566	0.0107	0.0227	0.0056	0.1002	0.0171	0.0061	0.0019	0.0024	0.085	0.08	0.0095	0.0088	0.0065	0.0278	0.0058	0.013	0.2
2	rs17047429	118557083	1.31	0.0654431371829849	3.67	0.0186860599256718	1.15932584774182	0.156347993447435	0.1155	0.0713	0.007	0.0024	0.0236	0.0023	0.0027	0.0125	0.1568	0.0108	0.0227	0.0056	0.1002	0.0171	0.0062	0.0019	0.0025	0.0849	0.0802	0.0095	0.0088	0.0064	0.0278	0.0057	0.013	0.1999
2	rs77177899	118569095	1.31	0.0654431371829849	3.67	0.0186860599256718	1.08002594047167	0.156060166133246	0.1155	0.0713	0.0068	0.0024	0.0236	0.0024	0.0027	0.0125	0.1569	0.0108	0.0227	0.0056	0.1002	0.017	0.0063	0.0019	0.0026	0.0849	0.0802	0.0095	0.0088	0.0064	0.0278	0.0057	0.013	0.1999
2	rs7604336	118576395	1.31	0.0654431371829849	3.66	0.0203006538381497	1.03873526514496	0.172861814678099	0.1155	0.0712	0.0066	0.0024	0.0235	0.0024	0.0028	0.0125	0.1571	0.0108	0.0228	0.0056	0.1002	0.017	0.0063	0.002	0.0026	0.0848	0.0802	0.0094	0.0088	0.0064	0.0278	0.0057	0.0129	0.1999
2	rs61748152	118578770	1.31	0.0654431371829849	3.66	0.0203006538381497	1.04004302285948	0.170283492808381	0.1155	0.0712	0.0066	0.0024	0.0235	0.0024	0.0028	0.0125	0.1571	0.0108	0.0228	0.0056	0.1002	0.017	0.0063	0.002	0.0026	0.0848	0.0802	0.0094	0.0088	0.0064	0.0278	0.0057	0.0129	0.1999
2	rs116239647	118582741	1.32	0.055666547717423	3.67	0.0186860599256718	1.04170047057173	0.173259675658703	0.1153	0.0713	0.0066	0.0024	0.0235	0.0025	0.0028	0.0125	0.1572	0.0108	0.0228	0.0056	0.0999	0.017	0.0063	0.002	0.0027	0.085	0.0802	0.0095	0.0088	0.0064	0.0278	0.0057	0.0129	0.2001
2	rs34156522	118593078	1.32	0.055666547717423	3.68	0.0171801378070767	1.04065353739651	0.176053579771191	0.1153	0.0713	0.0066	0.0024	0.0235	0.0025	0.0028	0.0125	0.1572	0.0108	0.0228	0.0056	0.0999	0.017	0.0063	0.002	0.0027	0.085	0.0801	0.0095	0.0088	0.0064	0.0278	0.0057	0.0129	0.2001
2	rs116094726	118609157	1.32	0.055666547717423	3.68	0.0171801378070767	1.12528625595711	0.155197818379326	0.1149	0.0712	0.0068	0.0029	0.0234	0.0026	0.0029	0.0123	0.1578	0.0107	0.0224	0.0055	0.0992	0.0169	0.0062	0.002	0.003	0.0853	0.0795	0.0093	0.0088	0.0066	0.0279	0.0058	0.0126	0.2006
2	rs13007040	118617801	1.32	0.055666547717423	3.68	0.0171801378070767	1.23894622650175	0.148360828589878	0.1147	0.0711	0.0069	0.0031	0.0233	0.0026	0.003	0.0123	0.1582	0.0106	0.0222	0.0055	0.0988	0.0169	0.0062	0.002	0.0032	0.0855	0.0791	0.0092	0.0089	0.0067	0.028	0.006	0.0125	0.2009
2	rs7597668	118618837	1.32	0.055666547717423	3.68	0.0171801378070767	1.23698446920013	0.160494171036998	0.1147	0.0711	0.0069	0.0032	0.0233	0.0026	0.003	0.0123	0.1582	0.0106	0.0222	0.0055	0.0987	0.0168	0.0062	0.002	0.0032	0.0856	0.079	0.0092	0.0089	0.0067	0.028	0.006	0.0124	0.2008
2	rs56313679	118618899	1.32	0.055666547717423	3.68	0.0171801378070767	1.23782507552542	0.165951115140525	0.1147	0.0711	0.0069	0.0032	0.0233	0.0026	0.003	0.0123	0.1582	0.0106	0.0222	0.0055	0.0987	0.0168	0.0062	0.002	0.0032	0.0856	0.079	0.0092	0.0089	0.0067	0.028	0.006	0.0124	0.2008
2	rs13390167	118619667	1.32	0.055666547717423	3.69	0.0157772875230998	1.24511954679501	0.173757448789393	0.1146	0.0712	0.0069	0.0032	0.0233	0.0026	0.003	0.0122	0.1583	0.0106	0.0222	0.0055	0.0986	0.0168	0.0062	0.002	0.0032	0.0856	0.079	0.0092	0.0089	0.0067	0.0281	0.006	0.0124	0.2008
2	rs4849631	118622227	1.32	0.055666547717423	3.69	0.0157772875230998	1.2966398745508	0.133389780436249	0.1146	0.0711	0.0069	0.0033	0.0233	0.0027	0.003	0.0123	0.1581	0.0106	0.0221	0.0055	0.0986	0.0168	0.0062	0.002	0.0032	0.0856	0.079	0.0092	0.0089	0.0067	0.0281	0.006	0.0124	0.2009
2	rs72834367	118653991	1.32	0.055666547717423	3.69	0.0157772875230998	1.42374305839986	0.164385434173065	0.1148	0.0707	0.0067	0.0033	0.0231	0.0028	0.0033	0.0126	0.1582	0.0104	0.022	0.0051	0.098	0.0166	0.0064	0.0019	0.0036	0.0858	0.079	0.0092	0.009	0.0066	0.0285	0.0061	0.0124	0.201
2	rs59698973	118674020	1.32	0.055666547717423	3.69	0.0157772875230998	1.59875357320736	0.206719395934027	0.1149	0.0705	0.0066	0.0033	0.023	0.0029	0.0035	0.0128	0.1582	0.0102	0.0219	0.0049	0.0976	0.0164	0.0066	0.0019	0.0039	0.0859	0.0789	0.0093	0.0091	0.0065	0.0287	0.0061	0.0124	0.2012
2	rs12711888	118675578	1.32	0.055666547717423	3.69	0.0157772875230998	1.60420217762965	0.207459505806089	0.1149	0.0705	0.0066	0.0033	0.023	0.0029	0.0035	0.0128	0.1582	0.0102	0.0219	0.0049	0.0977	0.0164	0.0066	0.0019	0.0039	0.0859	0.0788	0.0093	0.0091	0.0065	0.0287	0.0061	0.0124	0.2012
2	rs59723330	118689345	1.32	0.055666547717423	3.69	0.0157772875230998	1.63340761235498	0.199367065289006	0.1149	0.0705	0.0066	0.0033	0.023	0.0029	0.0035	0.0128	0.1583	0.0102	0.0219	0.0049	0.0976	0.0164	0.0066	0.0018	0.0039	0.086	0.0789	0.0093	0.0091	0.0065	0.0287	0.0061	0.0124	0.2012
2	rs116639092	118691842	1.32	0.055666547717423	3.69	0.0157772875230998	1.63351114471448	0.193136622072349	0.1149	0.0705	0.0066	0.0033	0.023	0.0029	0.0035	0.0128	0.1583	0.0102	0.0219	0.0049	0.0976	0.0164	0.0066	0.0018	0.0039	0.086	0.0789	0.0093	0.0091	0.0065	0.0287	0.0062	0.0124	0.2012
2	rs75808015	118695333	1.32	0.055666547717423	3.69	0.0157772875230998	1.63454659679591	0.194066926194425	0.115	0.0704	0.0066	0.0033	0.023	0.0029	0.0035	0.0128	0.1583	0.0102	0.0219	0.0049	0.0976	0.0164	0.0066	0.0018	0.0039	0.086	0.0789	0.0093	0.0091	0.0065	0.0287	0.0062	0.0124	0.2011
2	rs114791407	118702241	1.32	0.055666547717423	3.7	0.0144720660009833	1.63351114471448	0.19272363959309	0.115	0.0704	0.0066	0.0033	0.0231	0.0029	0.0035	0.0128	0.1583	0.0102	0.0219	0.0049	0.0976	0.0164	0.0066	0.0018	0.0039	0.0861	0.0788	0.0093	0.0091	0.0065	0.0287	0.0062	0.0124	0.2011
2	rs3771941	118708813	1.32	0.055666547717423	3.7	0.0144720660009833	1.62657964672601	0.19968033298259	0.115	0.0704	0.0066	0.0033	0.023	0.0029	0.0035	0.0128	0.1583	0.0102	0.0219	0.0049	0.0976	0.0164	0.0066	0.0019	0.0039	0.086	0.0788	0.0093	0.0091	0.0065	0.0287	0.0062	0.0123	0.2011
2	rs7582655	118727358	1.32	0.055666547717423	3.7	0.0144720660009833	1.63755072825085	0.227768889453881	0.1149	0.0704	0.0066	0.0033	0.023	0.0029	0.0035	0.0128	0.1583	0.0102	0.0219	0.0049	0.0976	0.0164	0.0066	0.0019	0.0039	0.086	0.0788	0.0093	0.0091	0.0065	0.0287	0.0062	0.0124	0.2012
2	rs17512204	118732831	1.32	0.055666547717423	3.7	0.0144720660009833	1.61419132049212	0.219958662185691	0.1148	0.0704	0.0066	0.0033	0.0231	0.0029	0.0036	0.0129	0.1583	0.0102	0.0218	0.0049	0.0975	0.0165	0.0066	0.0019	0.0039	0.086	0.0788	0.0093	0.0091	0.0065	0.0287	0.0062	0.0124	0.2012
2	rs34095554	118735590	1.32	0.055666547717423	3.7	0.0144720660009833	1.61254210011601	0.215122767138093	0.1148	0.0704	0.0066	0.0033	0.0231	0.0029	0.0036	0.0129	0.1583	0.0102	0.0218	0.0049	0.0975	0.0165	0.0066	0.0019	0.0039	0.086	0.0788	0.0093	0.0091	0.0065	0.0287	0.0062	0.0124	0.2012
2	rs33975708	118743630	1.32	0.055666547717423	3.7	0.0144720660009833	1.61254210011601	0.218450379223358	0.1148	0.0704	0.0066	0.0033	0.0231	0.0029	0.0036	0.0129	0.1583	0.0102	0.0218	0.0049	0.0975	0.0165	0.0066	0.0019	0.0039	0.086	0.0788	0.0093	0.0091	0.0065	0.0287	0.0062	0.0124	0.2012
2	rs116210680	118746499	1.32	0.055666547717423	3.7	0.0144720660009833	1.61243904384884	0.217482568807667	0.1148	0.0704	0.0066	0.0033	0.0231	0.0029	0.0036	0.0129	0.1583	0.0102	0.0218	0.0049	0.0975	0.0165	0.0066	0.0019	0.0039	0.086	0.0788	0.0093	0.0091	0.0065	0.0287	0.0062	0.0124	0.2012
2	rs62161849	118754545	1.32	0.055666547717423	3.7	0.0144720660009833	1.62389264198644	0.222877072589511	0.1149	0.0704	0.0067	0.0033	0.023	0.003	0.0036	0.0129	0.1584	0.0102	0.0219	0.0049	0.0976	0.0165	0.0066	0.0019	0.0039	0.0855	0.0788	0.0093	0.0091	0.0066	0.0288	0.0062	0.0124	0.2011
2	rs6750836	118755038	1.32	0.055666547717423	3.69	0.0157772875230998	1.62864765094945	0.218342775061916	0.1149	0.0704	0.0067	0.0033	0.023	0.003	0.0036	0.0129	0.1584	0.0103	0.0219	0.0049	0.0977	0.0165	0.0066	0.0019	0.0039	0.0853	0.0788	0.0093	0.0091	0.0066	0.0288	0.0063	0.0124	0.201
2	rs113556561	118778817	1.32	0.055666547717423	3.69	0.0157772875230998	1.62999235576983	0.201563401748417	0.1149	0.0703	0.0067	0.0033	0.023	0.0029	0.0036	0.013	0.1585	0.0103	0.0219	0.0049	0.0977	0.0166	0.0066	0.0019	0.0039	0.0854	0.0787	0.0093	0.0091	0.0067	0.0288	0.0063	0.0124	0.201
2	rs62163606	118791647	1.32	0.055666547717423	3.69	0.0157772875230998	1.63869073976098	0.196866886639905	0.1148	0.0702	0.0067	0.0032	0.023	0.0029	0.0036	0.0131	0.1586	0.0103	0.022	0.0049	0.0978	0.0166	0.0066	0.0019	0.0039	0.0854	0.0786	0.0092	0.009	0.0067	0.0288	0.0062	0.0124	0.201
2	rs77061971	118795292	1.32	0.055666547717423	3.69	0.0157772875230998	1.63620380587585	0.183207028072746	0.1148	0.0702	0.0067	0.0032	0.023	0.0029	0.0036	0.0131	0.1586	0.0103	0.022	0.0049	0.0978	0.0166	0.0066	0.0019	0.0039	0.0854	0.0786	0.0092	0.009	0.0067	0.0288	0.0062	0.0124	0.201
2	rs34971802	118812080	1.33	0.0470797710233837	3.69	0.0157772875230998	1.63972735872757	0.185952958339467	0.1147	0.07	0.0067	0.0032	0.023	0.0029	0.0036	0.0132	0.1585	0.0103	0.0221	0.0048	0.0978	0.0166	0.0066	0.0019	0.0039	0.0853	0.0787	0.0093	0.009	0.0068	0.0287	0.0062	0.0124	0.201
2	rs114907726	118813229	1.33	0.0470797710233837	3.69	0.0157772875230998	1.640867908837	0.182092335747481	0.1147	0.07	0.0067	0.0032	0.023	0.0029	0.0036	0.0132	0.1585	0.0103	0.0221	0.0048	0.0978	0.0167	0.0066	0.0019	0.0039	0.0853	0.0788	0.0093	0.009	0.0068	0.0287	0.0062	0.0124	0.201
2	rs76727249	118815466	1.33	0.0470797710233837	3.68	0.0171801378070767	1.64149014592661	0.195413364884309	0.1147	0.07	0.0067	0.0032	0.023	0.0029	0.0036	0.0133	0.1585	0.0104	0.0222	0.0048	0.0978	0.0167	0.0066	0.0019	0.0039	0.0852	0.0788	0.0093	0.0089	0.0068	0.0287	0.0062	0.0124	0.201
2	rs12469801	118826416	1.33	0.0470797710233837	3.66	0.0203006538381497	1.63661820152445	0.187689030717356	0.1147	0.07	0.0067	0.0032	0.023	0.0029	0.0036	0.0133	0.1585	0.0104	0.0222	0.0048	0.0978	0.0167	0.0067	0.0019	0.0039	0.0852	0.0789	0.0093	0.0089	0.0068	0.0287	0.0062	0.0124	0.201
2	rs17527212	118827119	1.33	0.0470797710233837	3.66	0.0203006538381497	1.63610021279878	0.190663228592348	0.1147	0.07	0.0067	0.0032	0.023	0.0029	0.0036	0.0133	0.1584	0.0104	0.0221	0.0048	0.0978	0.0167	0.0066	0.0019	0.0039	0.0851	0.0789	0.0093	0.0089	0.0068	0.0287	0.0062	0.0124	0.2011
2	rs10490626	118835841	1.33	0.0470797710233837	3.66	0.0203006538381497	1.63796524523515	0.202927074854229	0.1147	0.0699	0.0067	0.0032	0.023	0.0029	0.0036	0.0133	0.1584	0.0104	0.0222	0.0048	0.0979	0.0167	0.0066	0.0019	0.0039	0.0851	0.0789	0.0093	0.0089	0.0068	0.0286	0.0062	0.0124	0.2011
2	rs2422166	118836676	1.33	0.0470797710233837	3.66	0.0203006538381497	1.63848344394928	0.205136415540656	0.1147	0.0699	0.0067	0.0032	0.023	0.0029	0.0036	0.0133	0.1584	0.0104	0.0222	0.0048	0.0979	0.0167	0.0066	0.0019	0.0039	0.0851	0.0789	0.0093	0.0089	0.0068	0.0286	0.0062	0.0124	0.2011
2	rs62163648	118841631	1.33	0.0470797710233837	3.65	0.0220296713647935	1.6485480232699	0.168604988694513	0.1149	0.0698	0.0068	0.0032	0.023	0.0029	0.0036	0.0134	0.1574	0.0105	0.0222	0.0048	0.0979	0.0168	0.0066	0.0018	0.0039	0.0853	0.0787	0.0095	0.009	0.0069	0.0283	0.0062	0.0124	0.2012
2	rs56029948	118843998	1.33	0.0470797710233837	3.65	0.0220296713647935	1.65665705385287	0.17997078875918	0.1149	0.0699	0.0068	0.0032	0.023	0.0029	0.0036	0.0135	0.1572	0.0105	0.0222	0.0048	0.098	0.0168	0.0066	0.0018	0.0039	0.0853	0.0787	0.0095	0.0091	0.0069	0.0283	0.0062	0.0124	0.2012
2	rs11123469	118844183	1.33	0.0470797710233837	3.65	0.0220296713647935	1.65832218851966	0.178561187598278	0.1149	0.0699	0.0068	0.0032	0.023	0.0029	0.0036	0.0135	0.1572	0.0105	0.0222	0.0048	0.098	0.0168	0.0066	0.0018	0.0039	0.0853	0.0787	0.0095	0.0091	0.0069	0.0283	0.0062	0.0124	0.2012
2	rs111565334	118856102	1.33	0.0470797710233837	3.64	0.0238790106330393	1.71244394120251	0.161463899793957	0.1149	0.0698	0.0069	0.0032	0.023	0.0029	0.0036	0.0135	0.157	0.0104	0.0222	0.0048	0.098	0.0169	0.0066	0.0018	0.0039	0.0853	0.0786	0.0095	0.0091	0.0069	0.0284	0.0062	0.0125	0.2012
2	rs10490625	118859556	1.33	0.0470797710233837	3.61	0.0302100043965568	1.95821443583932	0.109188234883191	0.1149	0.0698	0.0071	0.0031	0.0228	0.0028	0.0037	0.0136	0.1563	0.0103	0.0224	0.0047	0.0982	0.017	0.0066	0.0018	0.0039	0.0856	0.078	0.0096	0.0091	0.0071	0.0288	0.0063	0.0125	0.2011
2	rs77960721	118860271	1.33	0.0470797710233837	3.61	0.0302100043965568	1.99914707136837	0.10017783667289	0.1148	0.0698	0.0071	0.0031	0.0228	0.0027	0.0037	0.0136	0.1562	0.0102	0.0224	0.0047	0.0982	0.017	0.0066	0.0018	0.0039	0.0857	0.0779	0.0096	0.0091	0.0071	0.0289	0.0063	0.0127	0.2011
2	rs11889548	118862612	1.33	0.0470797710233837	3.61	0.0302100043965568	2.04572932473326	0.105183376293743	0.1148	0.0697	0.0071	0.0031	0.0228	0.0027	0.0037	0.0137	0.156	0.0102	0.0225	0.0047	0.0982	0.0171	0.0066	0.0018	0.0039	0.0859	0.0778	0.0096	0.0091	0.0071	0.029	0.0064	0.0129	0.201
2	rs62164898	118865557	1.33	0.0470797710233837	3.61	0.0302100043965568	2.06084991927701	0.0948699198630098	0.1146	0.0698	0.0071	0.0031	0.0228	0.0027	0.0037	0.0137	0.1559	0.0102	0.0225	0.0047	0.0982	0.0171	0.0066	0.0018	0.0039	0.0859	0.0778	0.0098	0.0091	0.0071	0.029	0.0064	0.0129	0.2011
2	rs72839628	118865669	1.33	0.0470797710233837	3.6	0.0326023165839827	2.06073777920214	0.0953477608535485	0.1146	0.0698	0.0071	0.0031	0.0228	0.0027	0.0037	0.0137	0.1559	0.0102	0.0225	0.0047	0.0982	0.0171	0.0066	0.0018	0.0039	0.0859	0.0778	0.0098	0.0091	0.0071	0.029	0.0064	0.0129	0.2011
2	rs138198712	118866000	1.33	0.0470797710233837	3.6	0.0326023165839827	2.06040137110818	0.0908466920878404	0.1146	0.0698	0.0071	0.0031	0.0228	0.0027	0.0037	0.0137	0.1559	0.0102	0.0225	0.0047	0.0982	0.0171	0.0066	0.0018	0.0039	0.0859	0.0778	0.0098	0.0091	0.0071	0.029	0.0064	0.0129	0.2011
2	rs115534664	118869210	1.34	0.0395827626793828	3.6	0.0326023165839827	2.06713298791125	0.0717272723099275	0.1146	0.0698	0.0071	0.0031	0.0227	0.0027	0.0037	0.0137	0.1559	0.0102	0.0225	0.0047	0.0982	0.0171	0.0066	0.0018	0.0039	0.0859	0.0778	0.0098	0.0091	0.0071	0.029	0.0064	0.0129	0.201
2	rs79315170	118875372	1.34	0.0395827626793828	3.6	0.0326023165839827	2.06264443537043	0.0432502093949739	0.1143	0.0702	0.0071	0.0031	0.0228	0.0027	0.0037	0.0137	0.1558	0.0102	0.0225	0.0047	0.098	0.017	0.0066	0.0018	0.0039	0.086	0.0777	0.0099	0.0091	0.0071	0.029	0.0065	0.0129	0.2006
2	rs11673900	118876116	1.34	0.0395827626793828	3.6	0.0326023165839827	2.03354785060493	0.0437660884036271	0.1141	0.0704	0.0072	0.0031	0.0228	0.0027	0.0037	0.0137	0.1558	0.0102	0.0225	0.0048	0.0979	0.017	0.0066	0.0018	0.0039	0.086	0.0777	0.01	0.0091	0.0071	0.029	0.0065	0.0129	0.2004
2	rs13028041	118878034	1.34	0.0395827626793828	3.6	0.0326023165839827	2.038015306965	0.0354767928393721	0.1142	0.0704	0.0072	0.0031	0.0229	0.0027	0.0037	0.0136	0.1557	0.0103	0.0225	0.0048	0.0978	0.017	0.0065	0.0019	0.0039	0.086	0.0777	0.0102	0.0092	0.0071	0.029	0.0066	0.0129	0.2001
2	rs1808458	118879253	1.34	0.0395827626793828	3.6	0.0326023165839827	2.01192706325215	0.0285545245579515	0.1142	0.0704	0.0072	0.0031	0.0229	0.0027	0.0037	0.0136	0.1556	0.0103	0.0224	0.0048	0.0978	0.017	0.0065	0.0019	0.0039	0.0861	0.0778	0.0102	0.0092	0.0072	0.029	0.0066	0.0128	0.1999
2	rs62164905	118879828	1.35	0.0330775438811865	3.6	0.0326023165839827	2.03153855953447	0.0278961102155838	0.1142	0.0704	0.0072	0.0031	0.0229	0.0027	0.0037	0.0136	0.1556	0.0103	0.0224	0.0048	0.0978	0.017	0.0065	0.0019	0.0039	0.0861	0.0778	0.0102	0.0092	0.0072	0.029	0.0066	0.0128	0.1998
2	rs72839636	118884829	1.35	0.0330775438811865	3.59	0.0351464082512032	2.05591766949345	0.0220886267442524	0.1142	0.0704	0.0072	0.0031	0.023	0.0027	0.0037	0.0136	0.1555	0.0104	0.0224	0.0049	0.0979	0.017	0.0065	0.0019	0.0039	0.0861	0.0778	0.0102	0.0091	0.0072	0.029	0.0066	0.0128	0.1998
2	rs113261487	118891828	1.38	0.0185789308352599	3.57	0.0407165604515682	1.68870991260474	0.0137520216307888	0.1135	0.0698	0.0074	0.0032	0.0236	0.0028	0.0037	0.0137	0.1541	0.0108	0.0221	0.0053	0.0982	0.0167	0.0066	0.0019	0.004	0.087	0.0793	0.0099	0.0092	0.0072	0.0285	0.0067	0.0128	0.1989
2	rs72839644	118892812	1.39	0.0151271827325212	3.57	0.0407165604515682	1.57263173417983	0.0106949989788103	0.1131	0.0694	0.0075	0.0033	0.0238	0.0028	0.0038	0.0137	0.1533	0.011	0.022	0.0055	0.0984	0.0166	0.0066	0.0019	0.004	0.0875	0.0801	0.0098	0.0092	0.0072	0.0282	0.0068	0.0127	0.1985
2	rs77148507	118893801	1.39	0.0151271827325212	3.56	0.0437561662613372	1.63848344394928	0.0121749787339459	0.1128	0.0691	0.0077	0.0033	0.024	0.0028	0.0038	0.0137	0.1527	0.0113	0.0221	0.0056	0.0985	0.0166	0.0066	0.002	0.004	0.0879	0.0808	0.0098	0.0092	0.0072	0.0278	0.0068	0.0127	0.198
2	rs62165280	118903715	1.39	0.0151271827325212	3.56	0.0437561662613372	1.64045313071365	0.0158496618750186	0.1127	0.0689	0.0077	0.0033	0.024	0.0028	0.0038	0.0137	0.1527	0.0113	0.0221	0.0056	0.0988	0.0165	0.0066	0.002	0.004	0.0882	0.0809	0.0097	0.0093	0.0071	0.0277	0.0068	0.0127	0.1977
2	rs75927325	118904427	1.39	0.0151271827325212	3.52	0.0577730493768559	1.64117901689703	0.0159209423280434	0.1127	0.0689	0.0077	0.0033	0.024	0.0028	0.0038	0.0137	0.1527	0.0113	0.0221	0.0056	0.0988	0.0165	0.0066	0.002	0.004	0.0882	0.0809	0.0097	0.0093	0.0071	0.0277	0.0068	0.0127	0.1977
2	rs74948949	118924320	1.39	0.0151271827325212	3.5	0.0659953737268723	1.606568730848	0.0151107951997655	0.1126	0.0689	0.0078	0.0033	0.024	0.0028	0.0038	0.0137	0.1526	0.0114	0.0221	0.0057	0.0989	0.0165	0.0066	0.002	0.004	0.0882	0.0809	0.0097	0.0092	0.0071	0.0276	0.0068	0.0128	0.1975
2	rs10175880	118924569	1.39	0.0151271827325212	3.5	0.0659953737268723	1.59978110350106	0.0159923811496236	0.1126	0.0689	0.0078	0.0033	0.024	0.0028	0.0038	0.0137	0.1527	0.0114	0.0221	0.0057	0.099	0.0165	0.0066	0.002	0.004	0.0882	0.081	0.0097	0.0091	0.0071	0.0276	0.0068	0.0128	0.1975
2	rs4848495	118928678	1.4	0.0122323855097191	3.48	0.0751031739839783	1.37948522331948	0.0123943459075691	0.1127	0.0685	0.0078	0.0034	0.0241	0.003	0.0036	0.0137	0.1523	0.0114	0.022	0.006	0.0995	0.0163	0.0067	0.002	0.0041	0.0884	0.0813	0.0097	0.009	0.007	0.0275	0.0068	0.0128	0.1968
2	rs9308764	118935165	1.4	0.0122323855097191	3.47	0.0800071130091993	1.361134306728	0.00947676515857021	0.1124	0.0683	0.0078	0.0033	0.0241	0.0029	0.0034	0.0137	0.1524	0.0113	0.0219	0.0061	0.1	0.0163	0.0068	0.0019	0.004	0.0886	0.0815	0.0097	0.009	0.007	0.0276	0.0069	0.0127	0.197
2	rs181145693	118937171	1.4	0.0122323855097191	3.47	0.0800071130091993	1.36258736020734	0.00947676515857021	0.1124	0.0683	0.0078	0.0033	0.0241	0.0029	0.0034	0.0137	0.1524	0.0113	0.0219	0.0061	0.1001	0.0163	0.0068	0.0019	0.004	0.0886	0.0815	0.0097	0.009	0.007	0.0276	0.0069	0.0127	0.1971
2	rs2306733	118940911	1.4	0.0122323855097191	3.47	0.0800071130091993	1.36026275410909	0.00964221567569379	0.1123	0.0683	0.0078	0.0033	0.0241	0.003	0.0034	0.0137	0.1524	0.0113	0.0219	0.0061	0.1001	0.0163	0.0068	0.0019	0.004	0.0886	0.0815	0.0097	0.009	0.007	0.0276	0.0069	0.0127	0.1972
2	rs4849682	118942883	1.4	0.0122323855097191	3.46	0.0851540123614781	1.35697211497087	0.00942194244073991	0.1124	0.0683	0.0078	0.0033	0.0241	0.003	0.0034	0.0137	0.1523	0.0113	0.0219	0.0061	0.1001	0.0163	0.0068	0.002	0.004	0.0886	0.0814	0.0097	0.009	0.007	0.0276	0.0069	0.0127	0.1972
2	rs72952782	118943768	1.4	0.0122323855097191	3.46	0.0851540123614781	1.36869653574216	0.0094493333285935	0.1124	0.0683	0.0078	0.0033	0.0241	0.003	0.0034	0.0137	0.1523	0.0113	0.0219	0.0061	0.1001	0.0163	0.0068	0.002	0.004	0.0886	0.0814	0.0097	0.009	0.007	0.0276	0.0069	0.0127	0.1971
2	rs72839667	118945078	1.4	0.0122323855097191	3.46	0.0851540123614781	1.38328336557273	0.00896256560541821	0.1124	0.0683	0.0078	0.0033	0.0241	0.003	0.0034	0.0137	0.1523	0.0113	0.0218	0.0061	0.1001	0.0162	0.0068	0.002	0.004	0.0886	0.0814	0.0097	0.009	0.007	0.0276	0.0069	0.0127	0.1971
2	rs4849683	118946643	1.4	0.0122323855097191	3.45	0.090551063959542	1.39333310363894	0.00854103871621972	0.1124	0.0683	0.0079	0.0033	0.0241	0.003	0.0034	0.0137	0.1523	0.0113	0.0218	0.0061	0.1001	0.0162	0.0068	0.002	0.004	0.0885	0.0813	0.0097	0.009	0.007	0.0276	0.0069	0.0127	0.1971
2	rs2422176	118951889	1.4	0.0122323855097191	3.44	0.0962054431234386	1.4851882976705	0.00601449121456772	0.1123	0.0682	0.0079	0.0033	0.0242	0.0029	0.0034	0.0137	0.1521	0.0114	0.0218	0.0062	0.1003	0.0163	0.0068	0.002	0.0039	0.0885	0.0813	0.0099	0.009	0.007	0.0277	0.0069	0.0126	0.1966
2	rs68075481	118952476	1.41	0.00982251502104145	3.44	0.0962054431234386	1.42985426803938	0.00514151570516463	0.1124	0.0681	0.008	0.0034	0.0244	0.003	0.0034	0.0139	0.1515	0.0114	0.0218	0.0062	0.1007	0.0163	0.007	0.0021	0.0039	0.0886	0.0817	0.0101	0.009	0.0069	0.0278	0.0069	0.0126	0.1953
2	rs77815491	118952992	1.41	0.00982251502104145	3.44	0.0962054431234386	1.5191404720276	0.00890930020209289	0.1125	0.0682	0.008	0.0034	0.0245	0.0031	0.0034	0.0139	0.1513	0.0114	0.0218	0.0062	0.1006	0.0162	0.007	0.0022	0.0039	0.0889	0.0818	0.0102	0.0089	0.0069	0.0277	0.0069	0.0127	0.1949
2	rs9789597	118961524	1.42	0.00783139845189536	3.44	0.0962054431234386	1.55459133736889	0.00983710265062258	0.1128	0.0685	0.0081	0.0036	0.0248	0.0031	0.0033	0.0141	0.1509	0.0113	0.0218	0.0061	0.1006	0.0161	0.0069	0.0023	0.0039	0.0897	0.0821	0.0107	0.0088	0.0066	0.0276	0.0067	0.0129	0.1932
2	rs116649394	118962136	1.42	0.00783139845189536	3.44	0.0962054431234386	1.56293970009538	0.0104915395644721	0.1128	0.0685	0.0081	0.0036	0.0248	0.0031	0.0033	0.0141	0.151	0.0113	0.0218	0.0061	0.1005	0.0161	0.0069	0.0023	0.0039	0.0897	0.0821	0.0107	0.0088	0.0066	0.0275	0.0067	0.0129	0.1932
2	rs75363406	118962893	1.42	0.00783139845189536	3.42	0.108314757127468	1.56559010983083	0.0111675393493507	0.1128	0.0685	0.0081	0.0036	0.0248	0.0031	0.0033	0.0141	0.151	0.0113	0.0218	0.0061	0.1005	0.0161	0.0069	0.0023	0.0039	0.0897	0.0821	0.0107	0.0088	0.0066	0.0275	0.0067	0.0129	0.1931
2	rs79885467	118974364	1.43	0.0061988580477659	3.42	0.108314757127468	1.36297493943193	0.0227633017649062	0.1137	0.0687	0.0079	0.0035	0.025	0.003	0.0032	0.0143	0.1522	0.0113	0.0216	0.006	0.0997	0.0161	0.0067	0.0023	0.0037	0.0907	0.0828	0.0109	0.0088	0.0065	0.0273	0.0064	0.013	0.1912
2	rs115623910	118981834	1.43	0.0061988580477659	3.42	0.108314757127468	1.3304671198859	0.0393863052735187	0.1144	0.0689	0.0078	0.0035	0.0251	0.0029	0.0031	0.0145	0.1528	0.0113	0.0215	0.0058	0.0994	0.0161	0.0064	0.0024	0.0035	0.0915	0.0834	0.011	0.0088	0.0063	0.0271	0.0063	0.0131	0.1896
2	rs78651821	118983061	1.43	0.0061988580477659	3.42	0.108314757127468	1.34451432775968	0.044747939085228	0.1145	0.0689	0.0078	0.0035	0.0251	0.0029	0.0031	0.0145	0.1529	0.0113	0.0214	0.0058	0.0993	0.0161	0.0064	0.0024	0.0034	0.0916	0.0835	0.011	0.0088	0.0062	0.027	0.0063	0.0131	0.1893
2	rs12613995	118986516	1.43	0.0061988580477659	3.42	0.108314757127468	1.2004938775688	0.0408232272498776	0.1148	0.069	0.0078	0.0035	0.0252	0.0029	0.003	0.0145	0.1533	0.0113	0.0214	0.0057	0.0992	0.0161	0.0063	0.0025	0.0034	0.092	0.0837	0.011	0.0088	0.0062	0.0269	0.0062	0.0132	0.1886
2	rs62162074	118988024	1.43	0.0061988580477659	3.42	0.108314757127468	1.24661788858889	0.0531959351761616	0.115	0.069	0.0077	0.0035	0.0252	0.0028	0.003	0.0146	0.1534	0.0112	0.0214	0.0057	0.0992	0.0161	0.0062	0.0025	0.0034	0.0921	0.0839	0.0111	0.0088	0.0061	0.0269	0.0062	0.0131	0.1884
2	rs17770072	118997780	1.42	0.00783139845189536	3.43	0.102124300974309	1.40174492085876	0.148926348600194	0.1161	0.0692	0.0074	0.0034	0.0254	0.0026	0.003	0.0146	0.154	0.0111	0.0213	0.0054	0.0994	0.0162	0.0057	0.0026	0.0033	0.093	0.0847	0.0111	0.0088	0.0058	0.027	0.0058	0.0129	0.1866
2	rs12711901	119007927	1.42	0.00783139845189536	3.43	0.102124300974309	1.43222249932603	0.170085720381327	0.1166	0.0693	0.0073	0.0034	0.0255	0.0025	0.003	0.0146	0.1543	0.0111	0.0213	0.0052	0.0995	0.0162	0.0055	0.0025	0.0032	0.0936	0.0849	0.0111	0.0088	0.0058	0.0269	0.0057	0.0127	0.1862
2	rs13015747	119008201	1.42	0.00783139845189536	3.42	0.108314757127468	1.43854486869748	0.170679278220969	0.1166	0.0693	0.0073	0.0034	0.0255	0.0025	0.003	0.0146	0.1543	0.0111	0.0213	0.0052	0.0995	0.0162	0.0055	0.0025	0.0032	0.0936	0.0849	0.0111	0.0088	0.0058	0.0269	0.0057	0.0127	0.1862
2	rs17047916	119009183	1.42	0.00783139845189536	3.43	0.102124300974309	1.44537269647605	0.171570966297997	0.1166	0.0693	0.0073	0.0033	0.0255	0.0025	0.0029	0.0146	0.1543	0.0111	0.0213	0.0052	0.0996	0.0162	0.0055	0.0025	0.0032	0.0936	0.0849	0.0111	0.0088	0.0058	0.0269	0.0057	0.0127	0.1862
2	rs1517533	119010026	1.42	0.00783139845189536	3.42	0.108314757127468	1.44566982931429	0.172663003498232	0.1166	0.0693	0.0073	0.0033	0.0255	0.0025	0.0029	0.0146	0.1543	0.0111	0.0213	0.0052	0.0996	0.0162	0.0055	0.0025	0.0032	0.0936	0.0849	0.0111	0.0088	0.0058	0.0269	0.0057	0.0127	0.1862
2	rs62162083	119010185	1.42	0.00783139845189536	3.39	0.128586294370088	1.45459428507388	0.185443398408642	0.1166	0.0693	0.0073	0.0033	0.0255	0.0025	0.0029	0.0146	0.1543	0.0111	0.0213	0.0052	0.0996	0.0162	0.0055	0.0025	0.0032	0.0936	0.0849	0.0111	0.0088	0.0058	0.0269	0.0057	0.0127	0.1861
2	rs17821815	119018523	1.41	0.00982251502104145	3.39	0.128586294370088	1.35155877264675	0.21448065770206	0.1172	0.0695	0.0071	0.0033	0.0254	0.0025	0.003	0.0144	0.1548	0.011	0.0214	0.0051	0.0998	0.0161	0.0055	0.0026	0.0032	0.0936	0.0855	0.0111	0.009	0.0058	0.0265	0.0055	0.0125	0.1853
2	rs4848500	119020489	1.41	0.00982251502104145	3.39	0.128586294370088	1.33065917091597	0.215658341327121	0.1172	0.0695	0.0071	0.0033	0.0254	0.0025	0.003	0.0144	0.1548	0.011	0.0214	0.0051	0.0998	0.0161	0.0055	0.0026	0.0032	0.0936	0.0855	0.0111	0.009	0.0058	0.0265	0.0055	0.0125	0.1852
2	rs17770800	119021508	1.41	0.00982251502104145	3.39	0.128586294370088	1.33632938599848	0.220066526812829	0.1172	0.0695	0.0071	0.0033	0.0254	0.0025	0.003	0.0144	0.1548	0.011	0.0214	0.0051	0.0998	0.0161	0.0054	0.0026	0.0032	0.0936	0.0855	0.0111	0.009	0.0058	0.0265	0.0055	0.0125	0.1853
2	rs17770881	119021935	1.41	0.00982251502104145	3.39	0.128586294370088	1.34249041288435	0.222011047405546	0.1173	0.0695	0.0071	0.0033	0.0254	0.0025	0.003	0.0144	0.1547	0.011	0.0214	0.0051	0.0999	0.0161	0.0054	0.0026	0.0032	0.0936	0.0855	0.0111	0.009	0.0058	0.0265	0.0055	0.0125	0.1852
2	rs1517530	119023032	1.41	0.00982251502104145	3.37	0.143587140072381	1.34316492348317	0.222768759221642	0.1173	0.0695	0.0071	0.0033	0.0254	0.0025	0.003	0.0144	0.1547	0.011	0.0214	0.0051	0.0999	0.0161	0.0054	0.0026	0.0032	0.0936	0.0855	0.0111	0.009	0.0058	0.0265	0.0055	0.0125	0.1852
2	rs76579588	119024364	1.41	0.00982251502104145	3.36	0.151554094423325	1.36132801355684	0.22537301434759	0.1173	0.0695	0.0071	0.0033	0.0254	0.0025	0.003	0.0144	0.1547	0.011	0.0214	0.0051	0.0999	0.0161	0.0054	0.0026	0.0032	0.0936	0.0855	0.0111	0.009	0.0058	0.0265	0.0055	0.0125	0.1852
2	rs6732183	119033518	1.41	0.00982251502104145	3.37	0.143587140072381	1.1673501089924	0.258734163767091	0.1172	0.0696	0.0069	0.0033	0.0254	0.0027	0.003	0.0143	0.1551	0.011	0.0211	0.005	0.0999	0.0162	0.0054	0.0027	0.0032	0.0936	0.0853	0.0111	0.0091	0.0058	0.0265	0.0054	0.0127	0.1852
2	rs6745198	119044599	1.4	0.0122323855097191	3.37	0.143587140072381	1.22049740840198	0.309941310672402	0.1183	0.0694	0.0068	0.0033	0.0257	0.0026	0.003	0.0142	0.1546	0.011	0.021	0.005	0.1	0.0162	0.0052	0.0027	0.0033	0.0936	0.0853	0.011	0.0094	0.0058	0.0266	0.0054	0.0128	0.1846
2	rs75330895	119051437	1.4	0.0122323855097191	3.37	0.143587140072381	1.13954139258186	0.355660053271068	0.1189	0.0697	0.0067	0.0033	0.0256	0.0027	0.0029	0.0142	0.154	0.011	0.0209	0.005	0.1	0.0162	0.0052	0.0027	0.0033	0.0939	0.0861	0.011	0.0095	0.0057	0.0256	0.0053	0.0129	0.1844
2	rs35599193	119057760	1.4	0.0122323855097191	3.37	0.143587140072381	1.10814877875996	0.36167388691538	0.119	0.0697	0.0067	0.0033	0.0256	0.0027	0.0029	0.0142	0.1539	0.011	0.0209	0.005	0.1	0.0162	0.0052	0.0027	0.0033	0.0939	0.0861	0.011	0.0096	0.0057	0.0255	0.0053	0.0129	0.1845
2	rs76470758	119058654	1.4	0.0122323855097191	3.37	0.143587140072381	1.10555588962096	0.36305609007828	0.119	0.0697	0.0067	0.0033	0.0256	0.0027	0.0029	0.0142	0.1539	0.011	0.021	0.005	0.1	0.0162	0.0052	0.0027	0.0033	0.0939	0.0861	0.011	0.0096	0.0057	0.0255	0.0053	0.0129	0.1845
2	rs80093451	119063836	1.4	0.0122323855097191	3.37	0.143587140072381	1.09796997222528	0.363307560459478	0.119	0.0697	0.0067	0.0033	0.0256	0.0027	0.0029	0.0142	0.154	0.011	0.021	0.005	0.0999	0.0163	0.0052	0.0027	0.0033	0.0939	0.0861	0.011	0.0096	0.0057	0.0254	0.0053	0.0129	0.1845
2	rs4309580	119072376	1.4	0.0122323855097191	3.38	0.135933471893229	1.0842791669524	0.36066958952465	0.1191	0.0697	0.0067	0.0033	0.0256	0.0027	0.0029	0.0142	0.154	0.0109	0.021	0.005	0.0999	0.0163	0.0052	0.0027	0.0033	0.094	0.0862	0.011	0.0096	0.0057	0.0254	0.0053	0.0129	0.1844
2	rs77590778	119080587	1.4	0.0122323855097191	3.38	0.135933471893229	1.11890360257658	0.375943519655592	0.1191	0.0697	0.0067	0.0033	0.0256	0.0027	0.0029	0.0142	0.154	0.0109	0.021	0.005	0.0999	0.0163	0.0052	0.0026	0.0033	0.0941	0.0862	0.011	0.0096	0.0057	0.0254	0.0053	0.0129	0.1844
2	rs13017412	119080837	1.4	0.0122323855097191	3.38	0.135933471893229	1.11343141447043	0.384860473236646	0.1191	0.0697	0.0066	0.0033	0.0256	0.0027	0.0029	0.0142	0.154	0.0109	0.021	0.005	0.0999	0.0163	0.0052	0.0026	0.0033	0.0941	0.0863	0.011	0.0096	0.0057	0.0254	0.0053	0.0129	0.1843
2	rs79939166	119082430	1.4	0.0122323855097191	3.36	0.151554094423325	1.09805909738242	0.381286683764506	0.1192	0.0696	0.0067	0.0033	0.0256	0.0027	0.0029	0.0142	0.154	0.0109	0.021	0.005	0.0999	0.0163	0.0052	0.0026	0.0033	0.0942	0.0864	0.011	0.0096	0.0057	0.0253	0.0053	0.0129	0.1843
2	rs78736319	119102778	1.39	0.0151271827325212	3.36	0.151554094423325	1.07056889546299	0.396667817675569	0.1193	0.0697	0.0066	0.0033	0.0255	0.0027	0.0029	0.0142	0.1545	0.0109	0.0209	0.005	0.0991	0.0163	0.0051	0.0026	0.0034	0.0945	0.0869	0.011	0.0097	0.0058	0.0252	0.0053	0.0129	0.1836
2	rs6728873	119105304	1.39	0.0151271827325212	3.36	0.151554094423325	1.03012076998631	0.375308838075504	0.1194	0.0698	0.0066	0.0034	0.0255	0.0027	0.0029	0.0142	0.1545	0.0109	0.0209	0.005	0.099	0.0163	0.0051	0.0026	0.0034	0.0946	0.087	0.011	0.0097	0.0058	0.0252	0.0053	0.0129	0.1836
2	rs4470353	119113876	1.39	0.0151271827325212	3.36	0.151554094423325	1.02847080729971	0.382434387198341	0.1196	0.07	0.0065	0.0033	0.0256	0.0026	0.0027	0.0143	0.1546	0.0109	0.0209	0.0049	0.0992	0.0163	0.0051	0.0025	0.0033	0.0939	0.0872	0.0112	0.0097	0.0058	0.025	0.0053	0.0129	0.1834
2	rs77152222	119114485	1.39	0.0151271827325212	3.36	0.151554094423325	1.05324476234902	0.388956147064586	0.1196	0.0701	0.0065	0.0033	0.0256	0.0026	0.0027	0.0143	0.1546	0.0109	0.0209	0.0049	0.0992	0.0163	0.0051	0.0025	0.0033	0.0939	0.0872	0.0111	0.0097	0.0058	0.025	0.0053	0.0129	0.1834
2	rs114862280	119115039	1.39	0.0151271827325212	3.36	0.151554094423325	1.06484025683293	0.387418857261982	0.1196	0.07	0.0065	0.0033	0.0256	0.0026	0.0027	0.0143	0.1546	0.0109	0.0209	0.0049	0.0992	0.0163	0.0051	0.0025	0.0033	0.0939	0.0873	0.0111	0.0097	0.0058	0.025	0.0053	0.0129	0.1833
2	rs72840826	119116229	1.39	0.0151271827325212	3.36	0.151554094423325	1.07719417346707	0.404809802999131	0.1197	0.0701	0.0065	0.0033	0.0256	0.0026	0.0028	0.0143	0.1546	0.0109	0.0208	0.0049	0.0991	0.0164	0.0051	0.0025	0.0033	0.0939	0.0873	0.0111	0.0097	0.0058	0.025	0.0053	0.0129	0.1831
2	rs10864972	119147651	1.38	0.0185789308352599	3.36	0.151554094423325	0.830928088932145	0.382179258775085	0.1203	0.0711	0.0065	0.0034	0.0256	0.0028	0.0029	0.0144	0.1543	0.0108	0.0207	0.0052	0.0993	0.0166	0.0053	0.0025	0.0034	0.0935	0.088	0.0111	0.0097	0.0058	0.025	0.0052	0.013	0.1804
2	rs72840835	119176557	1.37	0.0226652410801554	3.36	0.151554094423325	0.770201824252991	0.40714440197708	0.1207	0.0714	0.0065	0.0035	0.0257	0.0028	0.0029	0.0144	0.1545	0.0108	0.0207	0.0054	0.0988	0.0167	0.0053	0.0025	0.0035	0.093	0.0884	0.0111	0.0097	0.0058	0.0249	0.0052	0.0132	0.1794
2	rs79412205	119182208	1.37	0.0226652410801554	3.36	0.151554094423325	0.76866513644207	0.405717265901438	0.1207	0.0714	0.0065	0.0035	0.0257	0.0028	0.0029	0.0144	0.1545	0.0108	0.0207	0.0054	0.0988	0.0167	0.0053	0.0025	0.0035	0.093	0.0884	0.0111	0.0097	0.0058	0.0249	0.0052	0.0132	0.1794
2	rs35668702	119187906	1.36	0.0274689319808498	3.36	0.151554094423325	0.760466620771176	0.381796655269612	0.1214	0.0718	0.0066	0.0035	0.0255	0.0029	0.003	0.0145	0.155	0.0107	0.0207	0.0054	0.0985	0.0168	0.0053	0.0025	0.0036	0.0927	0.0891	0.011	0.0096	0.0058	0.0247	0.0052	0.0128	0.1781
2	rs6718717	119188451	1.36	0.0274689319808498	3.35	0.159841057206343	0.71476423467601	0.349053368000104	0.1216	0.072	0.0066	0.0035	0.0255	0.0029	0.003	0.0146	0.1552	0.0106	0.0207	0.0054	0.0983	0.0169	0.0054	0.0025	0.0036	0.0925	0.0893	0.011	0.0096	0.0058	0.0246	0.0052	0.0127	0.1777
2	rs1370513	119195750	1.36	0.0274689319808498	3.33	0.177401503992083	0.722443908945099	0.336808668065401	0.1219	0.0723	0.0067	0.0036	0.0255	0.003	0.003	0.0145	0.1557	0.0105	0.0206	0.0054	0.0982	0.0169	0.0054	0.0024	0.0036	0.0922	0.0891	0.011	0.0097	0.0058	0.0248	0.0051	0.0127	0.1772
2	rs115834421	119198021	1.36	0.0274689319808498	3.34	0.168454672892635	0.74123463273234	0.349053368000104	0.1219	0.0724	0.0067	0.0036	0.0255	0.003	0.003	0.0145	0.1558	0.0105	0.0206	0.0054	0.0982	0.0169	0.0054	0.0024	0.0036	0.0921	0.0892	0.0109	0.0097	0.0058	0.0248	0.0051	0.0127	0.177
2	rs74264713	119198431	1.36	0.0274689319808498	3.34	0.168454672892635	0.730234979601447	0.343719456975038	0.1219	0.0724	0.0067	0.0036	0.0255	0.003	0.003	0.0145	0.1558	0.0105	0.0206	0.0054	0.0982	0.0169	0.0054	0.0024	0.0036	0.0921	0.0892	0.0109	0.0097	0.0058	0.0248	0.0051	0.0127	0.1769
2	rs77507851	119208748	1.36	0.0274689319808498	3.34	0.168454672892635	0.72169671598989	0.352539271943987	0.1215	0.0727	0.0067	0.0036	0.0255	0.0031	0.0031	0.0146	0.1558	0.0104	0.0206	0.0055	0.098	0.0169	0.0055	0.0024	0.0036	0.092	0.0893	0.0109	0.01	0.0058	0.0248	0.0051	0.0127	0.1764
2	rs13035733	119224400	1.35	0.0330775438811865	3.34	0.168454672892635	0.673579424587317	0.276762643611842	0.1209	0.0732	0.0068	0.0036	0.0255	0.0032	0.0032	0.0147	0.1559	0.0103	0.0206	0.0056	0.0978	0.017	0.0056	0.0025	0.0036	0.0918	0.0895	0.0109	0.0105	0.0058	0.0249	0.0051	0.0128	0.1755
2	rs17016813	119224568	1.35	0.0330775438811865	3.33	0.177401503992083	0.662969176045184	0.27121082374264	0.1208	0.0732	0.0068	0.0036	0.0255	0.0032	0.0032	0.0147	0.1559	0.0103	0.0206	0.0056	0.0978	0.017	0.0056	0.0025	0.0036	0.0918	0.0895	0.0109	0.0105	0.0058	0.0249	0.0051	0.0128	0.1755
2	rs13430968	119225214	1.35	0.0330775438811865	3.34	0.168454672892635	0.676624852507857	0.275603154425905	0.1208	0.0732	0.0068	0.0036	0.0255	0.0032	0.0032	0.0147	0.1559	0.0103	0.0206	0.0056	0.0978	0.017	0.0056	0.0025	0.0037	0.0918	0.0895	0.0109	0.0105	0.0058	0.0249	0.0051	0.0128	0.1755
2	rs56976443	119226813	1.35	0.0330775438811865	3.34	0.168454672892635	0.688429249164041	0.278853494106014	0.1208	0.0733	0.0068	0.0036	0.0255	0.0032	0.0033	0.0146	0.1559	0.0103	0.0206	0.0056	0.0978	0.017	0.0056	0.0025	0.0037	0.0917	0.0895	0.0109	0.0105	0.0058	0.0249	0.0051	0.0128	0.1755
2	rs17838804	119235336	1.34	0.0395827626793828	3.35	0.159841057206343	0.636106811074519	0.281182320771671	0.1208	0.0734	0.0067	0.0037	0.0256	0.0034	0.0035	0.0149	0.1563	0.0101	0.0205	0.0057	0.0975	0.017	0.0058	0.0026	0.0037	0.0902	0.0898	0.011	0.0106	0.0058	0.0244	0.0052	0.0126	0.1761
2	rs79098878	119237153	1.34	0.0395827626793828	3.35	0.159841057206343	0.661244109802136	0.300499250035185	0.1208	0.0734	0.0067	0.0037	0.0256	0.0034	0.0035	0.0149	0.1563	0.0101	0.0205	0.0057	0.0974	0.017	0.0058	0.0026	0.0037	0.0902	0.0899	0.011	0.0106	0.0058	0.0244	0.0052	0.0126	0.1762
2	rs72840881	119239562	1.34	0.0395827626793828	3.35	0.159841057206343	0.661962640664202	0.301213292345333	0.1208	0.0734	0.0067	0.0037	0.0256	0.0034	0.0035	0.0149	0.1563	0.0101	0.0205	0.0057	0.0975	0.017	0.0058	0.0026	0.0037	0.0901	0.0899	0.011	0.0106	0.0058	0.0244	0.0052	0.0126	0.1762
2	rs62164271	119250639	1.34	0.0395827626793828	3.35	0.159841057206343	0.669167316249062	0.329449702406831	0.1208	0.0734	0.0067	0.0037	0.0255	0.0035	0.0036	0.0149	0.1562	0.01	0.0205	0.0057	0.0974	0.017	0.0058	0.0027	0.0037	0.09	0.0899	0.011	0.0106	0.0058	0.0243	0.0052	0.0126	0.1761
2	rs72840892	119252248	1.34	0.0395827626793828	3.38	0.135933471893229	0.663544649189242	0.320560769884433	0.1208	0.0734	0.0067	0.0037	0.0255	0.0035	0.0037	0.0149	0.1562	0.01	0.0205	0.0057	0.0974	0.017	0.0058	0.0027	0.0037	0.09	0.0899	0.011	0.0106	0.0058	0.0243	0.0052	0.0126	0.1761
2	rs17773745	119253633	1.34	0.0395827626793828	3.38	0.135933471893229	0.680622246810072	0.31042170516544	0.1208	0.0735	0.0067	0.0037	0.0255	0.0034	0.0037	0.0149	0.1562	0.01	0.0205	0.0057	0.0974	0.0169	0.0058	0.0027	0.0037	0.09	0.0899	0.011	0.0106	0.0058	0.0243	0.0052	0.0127	0.1761
2	rs13030467	119254639	1.34	0.0395827626793828	3.38	0.135933471893229	0.702242617553675	0.303358468565184	0.1207	0.0735	0.0067	0.0038	0.0255	0.0034	0.0037	0.0149	0.1562	0.0099	0.0205	0.0057	0.0974	0.0169	0.0058	0.0027	0.0038	0.0899	0.0901	0.011	0.0106	0.0058	0.0243	0.0052	0.0127	0.1762
2	rs77663166	119257163	1.34	0.0395827626793828	3.38	0.135933471893229	0.733241371718021	0.328472098675182	0.1207	0.0734	0.0067	0.0038	0.0255	0.0034	0.0037	0.0149	0.1562	0.0099	0.0205	0.0057	0.0974	0.0169	0.0058	0.0027	0.0038	0.0898	0.09	0.011	0.0106	0.0058	0.0243	0.0052	0.0126	0.1762
2	rs78251286	119258141	1.34	0.0395827626793828	3.39	0.128586294370088	0.728358754102224	0.338162932219285	0.1207	0.0734	0.0068	0.0039	0.0255	0.0035	0.0038	0.0149	0.1561	0.0099	0.0205	0.0057	0.0974	0.0169	0.0058	0.0027	0.0038	0.0898	0.09	0.0109	0.0106	0.0058	0.0242	0.0052	0.0126	0.1761
2	rs35387219	119263694	1.33	0.0470797710233837	3.39	0.128586294370088	0.732940487261028	0.315117118608855	0.1206	0.0732	0.007	0.0044	0.0251	0.004	0.0046	0.0149	0.1553	0.01	0.0206	0.006	0.0972	0.0169	0.006	0.003	0.004	0.0894	0.0896	0.0109	0.0107	0.0061	0.0236	0.0054	0.0124	0.1759
2	rs76329623	119267579	1.33	0.0470797710233837	3.39	0.128586294370088	0.732188514476311	0.31971217204012	0.1206	0.0732	0.0071	0.0044	0.025	0.0041	0.0047	0.0149	0.1553	0.01	0.0206	0.006	0.0972	0.0169	0.006	0.003	0.004	0.0894	0.0896	0.0109	0.0107	0.0062	0.0236	0.0054	0.0124	0.1759
2	rs6758889	119284856	1.32	0.055666547717423	3.4	0.121538743628758	0.752306573589121	0.332877989554627	0.1206	0.0732	0.0071	0.0046	0.0249	0.0042	0.0048	0.0148	0.1551	0.01	0.0206	0.006	0.0971	0.0169	0.0061	0.0031	0.004	0.0894	0.0895	0.0109	0.0107	0.0062	0.0234	0.0054	0.0124	0.1759
2	rs17008238	119285014	1.32	0.055666547717423	3.4	0.121538743628758	0.756267389690904	0.334350420088052	0.1206	0.0732	0.0071	0.0046	0.0249	0.0042	0.0048	0.0148	0.1551	0.01	0.0206	0.006	0.0971	0.0169	0.0061	0.0031	0.004	0.0893	0.0895	0.0109	0.0107	0.0062	0.0234	0.0054	0.0124	0.1759
2	rs4849706	119292114	1.31	0.0654431371829849	3.4	0.121538743628758	1.26446359489714	0.462491324204394	0.1207	0.0736	0.0075	0.0055	0.0248	0.0043	0.005	0.0148	0.1533	0.01	0.0208	0.0062	0.0964	0.0173	0.0062	0.0033	0.0049	0.0887	0.0894	0.0111	0.0104	0.0065	0.0229	0.0055	0.0123	0.1751
2	rs111325870	119298171	1.3	0.0765109106342586	3.4	0.121538743628758	1.65936319874905	0.524899123539772	0.121	0.0738	0.0076	0.006	0.0247	0.0044	0.0051	0.015	0.1526	0.0101	0.0209	0.0064	0.0959	0.0173	0.0063	0.0033	0.0054	0.0887	0.0889	0.0111	0.0103	0.0066	0.0228	0.0055	0.0123	0.1747
2	rs875385	119300405	1.3	0.0765109106342586	3.4	0.121538743628758	1.67375274157032	0.529760417885937	0.121	0.0738	0.0076	0.006	0.0247	0.0044	0.0051	0.015	0.1526	0.0101	0.0209	0.0064	0.0958	0.0173	0.0063	0.0033	0.0054	0.0888	0.089	0.0111	0.0103	0.0066	0.0228	0.0055	0.0123	0.1747
2	rs72826310	119313837	1.29	0.0889718392940509	3.4	0.121538743628758	1.75484106374049	0.487918931697441	0.1208	0.0736	0.0078	0.0061	0.0247	0.0044	0.0052	0.0151	0.1524	0.0101	0.0209	0.0065	0.0955	0.0172	0.0064	0.0035	0.0055	0.0887	0.0888	0.0111	0.0104	0.0067	0.0227	0.0056	0.0123	0.1742
2	rs76896472	119322077	1.29	0.0889718392940509	3.41	0.114783892697204	1.76813096026711	0.480036685288879	0.1208	0.0735	0.0079	0.0061	0.0248	0.0044	0.0052	0.0152	0.1523	0.0102	0.0209	0.0065	0.0953	0.0172	0.0065	0.0035	0.0055	0.0887	0.0887	0.0111	0.0104	0.0067	0.0227	0.0057	0.0123	0.1742
2	rs6732572	119326037	1.29	0.0889718392940509	3.41	0.114783892697204	1.76834388200102	0.474620041551725	0.1207	0.0735	0.0079	0.0062	0.0248	0.0044	0.0052	0.0152	0.1523	0.0102	0.0209	0.0065	0.0953	0.0172	0.0065	0.0036	0.0055	0.0887	0.0887	0.0111	0.0105	0.0067	0.0227	0.0057	0.0123	0.1741
2	rs17015427	119334563	1.29	0.0889718392940509	3.41	0.114783892697204	1.75728378390959	0.461819916532034	0.1208	0.0734	0.008	0.0062	0.0248	0.0044	0.0052	0.0153	0.1522	0.0102	0.021	0.0065	0.0952	0.0172	0.0066	0.0036	0.0055	0.0888	0.0888	0.0111	0.0105	0.0068	0.0227	0.0057	0.0123	0.174
2	rs77131839	119354152	1.28	0.102927797709035	3.41	0.114783892697204	1.67636424173769	0.428713670318754	0.1209	0.073	0.0081	0.0062	0.0249	0.0045	0.0053	0.0156	0.1518	0.0103	0.0211	0.0065	0.095	0.0172	0.0069	0.0037	0.0055	0.0891	0.0889	0.0109	0.0104	0.0068	0.0225	0.0057	0.0122	0.1735
2	rs72826343	119355943	1.28	0.102927797709035	3.41	0.114783892697204	1.67343945824986	0.427003382343553	0.1209	0.073	0.0081	0.0062	0.0249	0.0045	0.0053	0.0156	0.1518	0.0103	0.0211	0.0065	0.0949	0.0172	0.0069	0.0037	0.0055	0.0891	0.0889	0.0109	0.0104	0.0069	0.0225	0.0057	0.0122	0.1735
2	rs72828753	119369740	1.28	0.102927797709035	3.43	0.102124300974309	1.65052199902421	0.426346069351981	0.121	0.0729	0.0081	0.0062	0.025	0.0046	0.0053	0.0157	0.1516	0.0103	0.0212	0.0065	0.0949	0.0172	0.007	0.0037	0.0055	0.0892	0.089	0.0109	0.0105	0.0069	0.0225	0.0057	0.0121	0.1734
2	rs78510485	119381663	1.28	0.102927797709035	3.43	0.102124300974309	1.51188460613166	0.378103684830662	0.121	0.0728	0.0082	0.0063	0.0244	0.0046	0.0053	0.0157	0.1515	0.0102	0.0212	0.0068	0.0948	0.0171	0.0071	0.0038	0.0055	0.0893	0.089	0.0109	0.0105	0.007	0.0224	0.0058	0.0121	0.1733
2	rs651477	119395691	1.28	0.102927797709035	3.42	0.108314757127468	1.44715583158607	0.357160816239861	0.121	0.0727	0.0083	0.0063	0.024	0.0047	0.0053	0.0157	0.1515	0.0102	0.0212	0.0069	0.0948	0.0171	0.0071	0.0038	0.0055	0.0893	0.0891	0.0109	0.0105	0.0071	0.0224	0.0059	0.0121	0.1732
2	rs72828768	119400027	1.28	0.102927797709035	3.42	0.108314757127468	1.39518990389361	0.359415335251917	0.121	0.0726	0.0083	0.0063	0.024	0.0047	0.0053	0.0157	0.1515	0.0102	0.0213	0.0069	0.0948	0.0171	0.0071	0.0039	0.0055	0.0893	0.0891	0.0109	0.0105	0.0071	0.0224	0.0059	0.0121	0.1732
2	rs179568	119412016	1.28	0.102927797709035	3.42	0.108314757127468	1.3516553680911	0.354036265305706	0.121	0.0726	0.0083	0.0062	0.0241	0.0047	0.0053	0.0158	0.1515	0.0102	0.0213	0.0069	0.0948	0.0171	0.0071	0.0039	0.0055	0.0893	0.0892	0.0108	0.0105	0.0071	0.0223	0.0059	0.0121	0.1732
2	rs76466844	119420722	1.28	0.102927797709035	3.42	0.108314757127468	1.32749166919115	0.350172753147174	0.121	0.0726	0.0083	0.0062	0.0241	0.0047	0.0053	0.0158	0.1515	0.0102	0.0213	0.0069	0.0948	0.0171	0.0071	0.0039	0.0055	0.0892	0.0892	0.0108	0.0105	0.0071	0.0223	0.0059	0.0121	0.1731
2	rs72830772	119437365	1.27	0.118479912290321	3.44	0.0962054431234386	1.20909078091014	0.336808668065401	0.1209	0.0726	0.0083	0.0061	0.0241	0.0048	0.0054	0.016	0.1516	0.0102	0.0213	0.0069	0.0948	0.0171	0.0071	0.0039	0.0055	0.0891	0.0892	0.0107	0.0104	0.0072	0.0222	0.0059	0.012	0.1731
2	rs420342	119470084	1.26	0.135727966888585	3.44	0.0962054431234386	0.882749092688282	0.329571962606509	0.1205	0.0729	0.0088	0.0057	0.0243	0.0051	0.0056	0.0164	0.1518	0.0101	0.0215	0.0071	0.0946	0.017	0.0071	0.0042	0.0053	0.0885	0.0899	0.0098	0.0102	0.0076	0.0216	0.0061	0.0121	0.1725
2	rs72832704	119471488	1.26	0.135727966888585	3.44	0.0962054431234386	0.877458490431699	0.328105716531779	0.1205	0.0729	0.0088	0.0057	0.0243	0.0051	0.0056	0.0164	0.1518	0.0101	0.0215	0.0071	0.0946	0.0171	0.0071	0.0042	0.0053	0.0885	0.0899	0.0098	0.0102	0.0076	0.0216	0.0061	0.0121	0.1725
2	rs114269195	119471897	1.26	0.135727966888585	3.44	0.0962054431234386	0.877133353377106	0.32773945413176	0.1205	0.0729	0.0088	0.0057	0.0243	0.0051	0.0056	0.0164	0.1518	0.0101	0.0215	0.0071	0.0946	0.0171	0.0071	0.0042	0.0053	0.0885	0.0899	0.0098	0.0102	0.0076	0.0216	0.0061	0.0121	0.1725
2	rs114211048	119474615	1.26	0.135727966888585	3.43	0.102124300974309	0.839605173557394	0.304671654085224	0.1205	0.0728	0.0088	0.0057	0.0243	0.0051	0.0056	0.0164	0.1518	0.0101	0.0215	0.0071	0.0946	0.0171	0.0071	0.0042	0.0053	0.0886	0.0899	0.0098	0.0102	0.0076	0.0216	0.0061	0.0121	0.1725
2	rs332665	119498667	1.26	0.135727966888585	3.43	0.102124300974309	0.726259913655386	0.283750872450552	0.1203	0.0728	0.0088	0.0055	0.0243	0.0052	0.0056	0.0164	0.1521	0.0102	0.0214	0.0072	0.0943	0.0171	0.0073	0.0042	0.0052	0.0889	0.0901	0.0098	0.0102	0.0077	0.0214	0.0062	0.0121	0.1723
2	rs116767731	119504784	1.26	0.135727966888585	3.43	0.102124300974309	0.693117907463927	0.278853494106014	0.1205	0.0728	0.0087	0.0055	0.0243	0.0052	0.0056	0.0164	0.1522	0.0102	0.0216	0.0072	0.0944	0.0171	0.0073	0.0042	0.0051	0.0888	0.0899	0.0098	0.0101	0.0077	0.0214	0.0062	0.0122	0.1722
2	rs6741591	119507392	1.26	0.135727966888585	3.42	0.108314757127468	0.67133557403168	0.280832618230808	0.1207	0.0728	0.0087	0.0055	0.0242	0.0053	0.0056	0.0164	0.1523	0.0102	0.0217	0.0072	0.0944	0.0171	0.0074	0.0042	0.0051	0.0887	0.0896	0.0098	0.0101	0.0077	0.0214	0.0062	0.0123	0.1721
2	rs56329303	119509220	1.26	0.135727966888585	3.42	0.108314757127468	0.671407903695917	0.284569635300239	0.1207	0.0728	0.0087	0.0055	0.0242	0.0053	0.0056	0.0164	0.1523	0.0102	0.0217	0.0073	0.0944	0.0171	0.0073	0.0042	0.0051	0.0887	0.0896	0.0098	0.0101	0.0077	0.0214	0.0062	0.0122	0.172
2	rs332681	119512574	1.26	0.135727966888585	3.42	0.108314757127468	0.645881194133818	0.275950843732749	0.1209	0.0727	0.0086	0.0055	0.0242	0.0053	0.0056	0.0164	0.1524	0.0102	0.0217	0.0073	0.0944	0.0171	0.0074	0.0042	0.0051	0.0886	0.0894	0.0098	0.0102	0.0078	0.0214	0.0062	0.0123	0.1719
2	rs332672	119515787	1.26	0.135727966888585	3.43	0.102124300974309	0.672059028548621	0.280716080362443	0.1209	0.0727	0.0086	0.0055	0.0242	0.0053	0.0056	0.0164	0.1524	0.0102	0.0217	0.0073	0.0945	0.0171	0.0074	0.0042	0.0051	0.0886	0.0894	0.0098	0.0102	0.0078	0.0214	0.0061	0.0123	0.1719
2	rs114837515	119520996	1.26	0.135727966888585	3.43	0.102124300974309	0.633638597137095	0.236329154656731	0.1208	0.0728	0.0087	0.0054	0.0243	0.0054	0.0056	0.0166	0.1523	0.0101	0.0216	0.0073	0.0946	0.0171	0.0076	0.0042	0.005	0.0884	0.0893	0.0099	0.0101	0.0078	0.0213	0.0062	0.0124	0.1717
2	rs77592913	119523160	1.25	0.154769873779188	3.43	0.102124300974309	0.611275787722539	0.188098317716734	0.1206	0.0729	0.0089	0.0053	0.0243	0.0054	0.0056	0.017	0.1519	0.01	0.0216	0.0074	0.0947	0.0171	0.0079	0.0042	0.0049	0.0879	0.0891	0.01	0.0099	0.008	0.0212	0.0066	0.0126	0.1712
2	rs2167332	119523926	1.25	0.154769873779188	3.43	0.102124300974309	0.612940209961246	0.184629097908098	0.1207	0.0729	0.0089	0.0053	0.0244	0.0055	0.0056	0.0171	0.1519	0.01	0.0215	0.0074	0.0947	0.0171	0.0079	0.0042	0.0049	0.0879	0.0891	0.01	0.0098	0.0079	0.0212	0.0066	0.0126	0.1711
2	rs13406579	119525395	1.25	0.154769873779188	3.43	0.102124300974309	0.597212435246737	0.179265510456408	0.1207	0.073	0.0089	0.0053	0.0244	0.0055	0.0056	0.0171	0.1516	0.01	0.0215	0.0074	0.0948	0.0172	0.0079	0.0042	0.0049	0.0879	0.0892	0.01	0.0099	0.0079	0.0212	0.0066	0.0126	0.171
2	rs11679318	119526970	1.25	0.154769873779188	3.43	0.102124300974309	0.605259723151666	0.182801415270337	0.1207	0.0729	0.0089	0.0053	0.0244	0.0055	0.0056	0.017	0.1516	0.01	0.0216	0.0074	0.0949	0.0172	0.0079	0.0042	0.0049	0.0879	0.0892	0.01	0.0099	0.0079	0.0213	0.0066	0.0126	0.171
2	rs896235	119527880	1.25	0.154769873779188	3.43	0.102124300974309	0.604707898258061	0.182700060279102	0.1207	0.0729	0.0089	0.0053	0.0244	0.0055	0.0056	0.017	0.1516	0.01	0.0216	0.0074	0.0949	0.0172	0.0079	0.0042	0.0049	0.0879	0.0891	0.01	0.01	0.0079	0.0213	0.0066	0.0126	0.171
2	rs6542482	119545826	1.24	0.175701215111077	3.44	0.0962054431234386	0.534644678047599	0.21952737701207	0.1222	0.0744	0.0088	0.005	0.0242	0.0059	0.0054	0.0164	0.1493	0.0109	0.0224	0.0077	0.0953	0.0176	0.0085	0.0045	0.0047	0.0859	0.0867	0.0104	0.0099	0.0082	0.0212	0.0068	0.0132	0.1707
2	rs10180068	119545924	1.24	0.175701215111077	3.44	0.0962054431234386	0.536599552237679	0.219419599078099	0.1221	0.0745	0.0088	0.005	0.0242	0.0059	0.0054	0.0164	0.1493	0.0109	0.0224	0.0077	0.0954	0.0176	0.0085	0.0045	0.0047	0.0859	0.0867	0.0104	0.0099	0.0082	0.0212	0.0068	0.0132	0.1706
2	rs76253842	119552172	1.24	0.175701215111077	3.46	0.0851540123614781	0.529124235293017	0.224721025839204	0.1222	0.0745	0.0088	0.005	0.0242	0.0059	0.0054	0.0164	0.1493	0.0109	0.0224	0.0077	0.0953	0.0176	0.0085	0.0045	0.0047	0.0859	0.0867	0.0104	0.0098	0.0082	0.0212	0.0069	0.0132	0.1706
2	rs41506745	119554823	1.24	0.175701215111077	3.46	0.0851540123614781	0.541763533767432	0.244432118962801	0.1224	0.0746	0.0087	0.0049	0.0242	0.0059	0.0053	0.0163	0.1491	0.011	0.0224	0.0076	0.0954	0.0176	0.0086	0.0045	0.0047	0.0857	0.0865	0.0104	0.0098	0.0083	0.0212	0.0069	0.0134	0.1706
2	rs115083213	119558527	1.24	0.175701215111077	3.46	0.0851540123614781	0.544912553609133	0.250032123118875	0.1224	0.0746	0.0087	0.0049	0.0242	0.0059	0.0053	0.0163	0.1491	0.011	0.0225	0.0076	0.0954	0.0176	0.0086	0.0045	0.0047	0.0857	0.0865	0.0104	0.0098	0.0083	0.0212	0.0069	0.0134	0.1707
2	rs56213763	119563094	1.24	0.175701215111077	3.46	0.0851540123614781	0.550312037494877	0.267873511848278	0.1224	0.0747	0.0087	0.0049	0.0241	0.0059	0.0053	0.0163	0.1491	0.011	0.0225	0.0076	0.0954	0.0175	0.0086	0.0045	0.0047	0.0857	0.0865	0.0104	0.0097	0.0083	0.0212	0.0069	0.0134	0.1707
2	rs11694004	119567815	1.24	0.175701215111077	3.46	0.0851540123614781	0.428495441965778	0.238540435944697	0.1234	0.0753	0.0086	0.0044	0.0238	0.0057	0.0051	0.0161	0.1483	0.0114	0.0225	0.0076	0.0954	0.0179	0.0087	0.0041	0.0045	0.0858	0.0861	0.0105	0.0095	0.0086	0.0214	0.0069	0.0135	0.1711
2	rs1866407	119568213	1.24	0.175701215111077	3.46	0.0851540123614781	0.433715884259797	0.244097403400763	0.1234	0.0753	0.0086	0.0044	0.0238	0.0057	0.0051	0.0161	0.1483	0.0114	0.0225	0.0076	0.0954	0.0179	0.0087	0.0041	0.0044	0.0857	0.0861	0.0105	0.0095	0.0086	0.0214	0.0069	0.0135	0.1711
2	rs974751	119574027	1.24	0.175701215111077	3.46	0.0851540123614781	0.497330095223136	0.220390224613023	0.1235	0.0755	0.0086	0.0041	0.0239	0.0056	0.005	0.0161	0.1482	0.0114	0.0226	0.0075	0.0955	0.0179	0.0087	0.0041	0.0042	0.0855	0.0863	0.0105	0.0095	0.0087	0.0213	0.007	0.0134	0.1713
2	rs56352452	119576890	1.24	0.175701215111077	3.46	0.0851540123614781	0.640702236544132	0.247451118130598	0.1236	0.0759	0.0086	0.0038	0.0241	0.0056	0.005	0.0161	0.1479	0.0114	0.0227	0.0074	0.0954	0.0179	0.0087	0.0041	0.0039	0.0857	0.0865	0.0104	0.0095	0.0088	0.0213	0.007	0.0134	0.1715
2	rs62158641	119578669	1.24	0.175701215111077	3.46	0.0851540123614781	0.717220751893461	0.300261349136831	0.1237	0.0759	0.0087	0.0038	0.024	0.0057	0.0051	0.0161	0.1479	0.0114	0.0227	0.0074	0.0952	0.0179	0.0086	0.0042	0.0039	0.0856	0.0864	0.0105	0.0095	0.0088	0.0213	0.007	0.0134	0.1714
2	rs74641225	119584499	1.22	0.223600634562227	3.45	0.090551063959542	0.776824813015373	0.563249930789998	0.1282	0.0787	0.0089	0.0035	0.0239	0.0053	0.0047	0.0165	0.1463	0.0116	0.0231	0.0071	0.0964	0.0179	0.0084	0.0041	0.004	0.0886	0.0821	0.0103	0.0086	0.0085	0.0203	0.0071	0.0129	0.1688
2	rs7593812	119589290	1.22	0.223600634562227	3.45	0.090551063959542	0.761690124649383	0.504880337590322	0.1284	0.0789	0.0089	0.0035	0.0239	0.0053	0.0046	0.0165	0.1462	0.0116	0.0231	0.0071	0.0965	0.0179	0.0084	0.0041	0.004	0.0886	0.082	0.0103	0.0086	0.0085	0.0203	0.0072	0.0129	0.1687
2	rs56358111	119590125	1.22	0.223600634562227	3.45	0.090551063959542	0.755581211871609	0.499118784882193	0.1284	0.0789	0.0089	0.0035	0.0239	0.0053	0.0046	0.0165	0.1462	0.0116	0.0231	0.0071	0.0965	0.0179	0.0084	0.0041	0.004	0.0886	0.082	0.0103	0.0086	0.0085	0.0203	0.0072	0.0129	0.1687
2	rs116367039	119593844	1.22	0.223600634562227	3.44	0.0962054431234386	0.764369535712348	0.51590092146246	0.1285	0.0789	0.0089	0.0035	0.0238	0.0053	0.0046	0.0165	0.1462	0.0116	0.0231	0.0071	0.0964	0.0179	0.0084	0.0041	0.004	0.0886	0.082	0.0103	0.0086	0.0085	0.0203	0.0072	0.0129	0.1687
2	rs35412071	119596867	1.21	0.250745108472337	3.44	0.0962054431234386	0.761766622190113	0.513416049707606	0.1287	0.0789	0.0089	0.0035	0.0238	0.0053	0.0046	0.0165	0.1462	0.0116	0.0231	0.0071	0.0964	0.0179	0.0084	0.0041	0.004	0.0886	0.082	0.0102	0.0086	0.0085	0.0203	0.0072	0.0129	0.1687
