## Supplementary Tab. 5 for "Sparse haplotype-based fine-scale local ancestry inference at scale reveals recent selection on immune responses": 304206_file06 (part 20 of 161)

Chromosome	rs_number	hg19_GRCh37_Position	LDAS_26pop	-log10(p_LDAS_26pop)	LDAS_5continent	-log10(p_LDAS_5continent)	-log10(p_AAS_26pop)	-log10(p_AAS_5continent)	prob_ACB	prob_ASW	prob_BEB	prob_CDX	prob_CEU	prob_CHB	prob_CHS	prob_CLM	prob_ESN	prob_FIN	prob_GBR	prob_GIH	prob_GWD	prob_IBS	prob_ITU	prob_JPT	prob_KHV	prob_LWK	prob_MSL	prob_MXL	prob_PEL	prob_PJL	prob_PUR	prob_STU	prob_TSI	prob_YRI
2	rs17007422	119618921	1.21	0.250745108472337	3.42	0.108314757127468	0.689892925453675	0.500077873694875	0.1297	0.0789	0.0089	0.0034	0.0238	0.0052	0.0046	0.0165	0.1463	0.0117	0.0232	0.0071	0.0962	0.0179	0.0084	0.004	0.004	0.0884	0.0818	0.0102	0.0085	0.0085	0.0202	0.0071	0.0129	0.1688
2	rs116564013	119619633	1.21	0.250745108472337	3.39	0.128586294370088	0.69988275683053	0.551421968112584	0.1297	0.0789	0.0089	0.0034	0.0238	0.0052	0.0045	0.0165	0.1463	0.0117	0.0232	0.0071	0.0962	0.0179	0.0084	0.0041	0.004	0.0883	0.0818	0.0102	0.0085	0.0085	0.0202	0.0071	0.0129	0.1688
2	rs62159870	119622126	1.21	0.250745108472337	3.39	0.128586294370088	0.666353307739903	0.550439091075101	0.1295	0.0789	0.0089	0.0034	0.0238	0.0052	0.0045	0.0166	0.1463	0.0116	0.0231	0.0072	0.0962	0.0177	0.0084	0.0043	0.0041	0.0882	0.0818	0.0101	0.0086	0.0085	0.0201	0.0073	0.0128	0.1687
2	rs79718437	119622950	1.21	0.250745108472337	3.39	0.128586294370088	0.663184952053159	0.569045304236683	0.1295	0.0789	0.0089	0.0034	0.0238	0.0052	0.0045	0.0166	0.1463	0.0116	0.0231	0.0072	0.0962	0.0177	0.0084	0.0043	0.0041	0.0882	0.0818	0.0101	0.0086	0.0085	0.0201	0.0073	0.0128	0.1687
2	rs11895387	119627701	1.21	0.250745108472337	3.39	0.128586294370088	0.602571769595925	0.503781602774668	0.1296	0.0789	0.0089	0.0035	0.0237	0.0052	0.0044	0.0166	0.1462	0.0117	0.0231	0.0072	0.096	0.0178	0.0085	0.0046	0.0041	0.0881	0.0819	0.0101	0.0086	0.0085	0.0201	0.0073	0.0129	0.1687
2	rs1438844	119634370	1.21	0.250745108472337	3.39	0.128586294370088	0.583097117562879	0.497202017307601	0.1299	0.079	0.0088	0.0034	0.0237	0.0052	0.0044	0.0167	0.1463	0.0117	0.0232	0.0072	0.0958	0.0178	0.0084	0.0045	0.0041	0.0881	0.0818	0.0101	0.0086	0.0085	0.02	0.0073	0.013	0.1686
2	rs13004092	119638490	1.2	0.280131383133392	3.39	0.128586294370088	0.473584193279685	0.446448736735691	0.1362	0.0791	0.0082	0.0035	0.0241	0.0046	0.004	0.0189	0.1443	0.0115	0.0229	0.0069	0.092	0.0179	0.0085	0.004	0.004	0.0896	0.0793	0.0099	0.0083	0.0085	0.0184	0.0077	0.0124	0.1711
2	rs11888361	119641921	1.19	0.311838986457593	3.38	0.135933471893229	0.394291970402703	0.315841344010582	0.1375	0.0792	0.0081	0.0035	0.0242	0.0044	0.0039	0.0193	0.1438	0.0115	0.0228	0.0069	0.0912	0.0179	0.0086	0.0039	0.004	0.0899	0.0787	0.0099	0.0083	0.0084	0.0182	0.0078	0.0123	0.1716
2	rs10168878	119642778	1.19	0.311838986457593	3.38	0.135933471893229	0.398510581960624	0.267184636499526	0.1375	0.0793	0.0082	0.0035	0.0243	0.0045	0.004	0.0194	0.1438	0.0115	0.0228	0.0068	0.091	0.0179	0.0086	0.004	0.004	0.0902	0.0786	0.0099	0.0083	0.0084	0.0181	0.0078	0.0123	0.1717
2	rs62159905	119643696	1.19	0.311838986457593	3.38	0.135933471893229	0.391603937017427	0.255898553140509	0.1375	0.0793	0.0082	0.0035	0.0242	0.0045	0.004	0.0194	0.1438	0.0115	0.0228	0.0068	0.091	0.0179	0.0086	0.004	0.004	0.0902	0.0786	0.0099	0.0083	0.0084	0.0181	0.0078	0.0123	0.1718
2	rs113049827	119651535	1.19	0.311838986457593	3.38	0.135933471893229	0.39440417310993	0.254654001453538	0.1377	0.0793	0.0082	0.0035	0.0242	0.0044	0.004	0.0194	0.1438	0.0115	0.0227	0.0068	0.0909	0.0179	0.0085	0.0039	0.004	0.0902	0.0785	0.0099	0.0083	0.0084	0.0181	0.0078	0.0123	0.1719
2	rs11123498	119653220	1.19	0.311838986457593	3.38	0.135933471893229	0.368806264962621	0.241536117976837	0.1376	0.0794	0.0082	0.0035	0.0242	0.0044	0.0039	0.0194	0.1438	0.0115	0.0226	0.0069	0.0909	0.0179	0.0085	0.0039	0.004	0.0902	0.0785	0.0099	0.0083	0.0084	0.0182	0.0078	0.0124	0.1719
2	rs747834	119661448	1.19	0.311838986457593	3.38	0.135933471893229	0.332776123898602	0.245437141713546	0.1381	0.0795	0.0082	0.0035	0.0242	0.0044	0.0039	0.0194	0.1439	0.0115	0.0224	0.0068	0.0909	0.0177	0.0085	0.0039	0.0039	0.0902	0.0782	0.0098	0.0083	0.0083	0.0182	0.0077	0.0124	0.1722
2	rs17008406	119662039	1.19	0.311838986457593	3.37	0.143587140072381	0.339132807532145	0.233024680425355	0.1386	0.0796	0.0082	0.0035	0.0242	0.0043	0.0039	0.0194	0.1434	0.0115	0.0224	0.0068	0.0909	0.0177	0.0085	0.0039	0.0039	0.0903	0.0782	0.0098	0.0083	0.0082	0.0182	0.0077	0.0124	0.1722
2	rs115428418	119665481	1.19	0.311838986457593	3.37	0.143587140072381	0.333187664651304	0.22537301434759	0.1394	0.0799	0.0082	0.0035	0.024	0.0043	0.0038	0.0194	0.1433	0.0115	0.0223	0.0068	0.0906	0.0177	0.0085	0.0039	0.0038	0.0905	0.0782	0.0098	0.0083	0.0081	0.0182	0.0077	0.0125	0.1721
2	rs79892959	119667997	1.19	0.311838986457593	3.36	0.151554094423325	0.3081747933216	0.202192406842174	0.1404	0.0804	0.008	0.0034	0.0239	0.0042	0.0037	0.0195	0.1431	0.0114	0.0222	0.0067	0.0902	0.0177	0.0086	0.0038	0.0038	0.0907	0.0783	0.0098	0.0083	0.008	0.0182	0.0077	0.0125	0.172
2	rs920331	119668520	1.19	0.311838986457593	3.36	0.151554094423325	0.307286349892897	0.199053962880584	0.1404	0.0804	0.008	0.0034	0.0239	0.0041	0.0037	0.0195	0.143	0.0114	0.0222	0.0067	0.0902	0.0177	0.0086	0.0038	0.0038	0.0907	0.0783	0.0098	0.0083	0.008	0.0182	0.0077	0.0125	0.172
2	rs1595578	119681538	1.19	0.311838986457593	3.36	0.151554094423325	0.310203527067266	0.189327999728756	0.1405	0.0804	0.008	0.0034	0.0239	0.0041	0.0037	0.0195	0.143	0.0114	0.0222	0.0067	0.0902	0.0177	0.0086	0.0038	0.0038	0.0907	0.0783	0.0098	0.0083	0.008	0.0182	0.0077	0.0125	0.1719
2	rs114992293	119694700	1.19	0.311838986457593	3.35	0.159841057206343	0.317384452276958	0.202612107960775	0.1406	0.0805	0.008	0.0034	0.0239	0.0041	0.0036	0.0195	0.143	0.0114	0.0222	0.0067	0.0901	0.0177	0.0086	0.0038	0.0038	0.0908	0.0783	0.0098	0.0082	0.008	0.0181	0.0077	0.0125	0.172
2	rs34578061	119704700	1.19	0.311838986457593	3.35	0.159841057206343	0.415264982799414	0.260440229975019	0.1429	0.081	0.0078	0.0032	0.0237	0.0035	0.0034	0.0198	0.1432	0.0114	0.022	0.0063	0.0884	0.018	0.0086	0.0036	0.0036	0.0923	0.079	0.0097	0.0077	0.0077	0.0177	0.0072	0.0125	0.1723
2	rs1583779	119708851	1.19	0.311838986457593	3.35	0.159841057206343	0.427326621345667	0.254088928301906	0.1434	0.0811	0.0078	0.0031	0.0237	0.0033	0.0033	0.0199	0.1432	0.0114	0.022	0.0062	0.088	0.0181	0.0086	0.0035	0.0035	0.0926	0.0792	0.0097	0.0075	0.0077	0.0176	0.0071	0.0125	0.1723
2	rs34045491	119710120	1.18	0.345943801679723	3.35	0.159841057206343	0.387478080260952	0.213625497193365	0.1436	0.0811	0.0078	0.0031	0.0237	0.0033	0.0033	0.0199	0.1432	0.0114	0.022	0.0062	0.088	0.0181	0.0086	0.0035	0.0035	0.0927	0.0792	0.0097	0.0075	0.0077	0.0175	0.0071	0.0125	0.1722
2	rs72836144	119719627	1.18	0.345943801679723	3.34	0.168454672892635	0.390765830115295	0.218773296089836	0.1436	0.0811	0.0078	0.0031	0.0237	0.0033	0.0033	0.0199	0.1432	0.0114	0.0221	0.0062	0.088	0.0181	0.0086	0.0035	0.0035	0.0927	0.0792	0.0097	0.0075	0.0077	0.0175	0.0071	0.0125	0.1722
2	rs115732950	119732850	1.18	0.345943801679723	3.34	0.168454672892635	0.438730903374311	0.183207028072746	0.1444	0.0813	0.0077	0.003	0.0236	0.0031	0.0032	0.0199	0.1426	0.0113	0.0221	0.0059	0.088	0.0181	0.0085	0.0034	0.0034	0.0932	0.0796	0.0097	0.0076	0.0076	0.0175	0.0068	0.0126	0.1725
2	rs6761637	119739063	1.18	0.345943801679723	3.34	0.168454672892635	0.432598779062075	0.179567655713298	0.1443	0.0814	0.0077	0.003	0.0236	0.0031	0.0032	0.0199	0.1427	0.0113	0.0221	0.0059	0.088	0.0181	0.0085	0.0034	0.0034	0.0932	0.0796	0.0097	0.0076	0.0076	0.0175	0.0068	0.0126	0.1725
2	rs6751745	119741004	1.18	0.345943801679723	3.35	0.159841057206343	0.43861257569181	0.188098317716734	0.1447	0.0813	0.0077	0.003	0.0236	0.003	0.0031	0.0199	0.1425	0.0113	0.0221	0.0059	0.088	0.0181	0.0085	0.0033	0.0033	0.0931	0.0797	0.0097	0.0076	0.0076	0.0173	0.0068	0.0126	0.1727
2	rs6722472	119741069	1.18	0.345943801679723	3.34	0.168454672892635	0.432598779062075	0.195206015803662	0.1449	0.0814	0.0077	0.003	0.0236	0.003	0.0031	0.0199	0.1424	0.0113	0.0221	0.0059	0.0881	0.0181	0.0085	0.0034	0.0033	0.0931	0.0796	0.0096	0.0076	0.0076	0.0173	0.0069	0.0126	0.1727
2	rs3731611	119742611	1.18	0.345943801679723	3.35	0.159841057206343	0.452023054306807	0.205980167156929	0.1452	0.0813	0.0077	0.0029	0.0235	0.0029	0.0031	0.0199	0.1427	0.0114	0.0221	0.0058	0.0878	0.0181	0.0084	0.0033	0.0033	0.0934	0.0795	0.0096	0.0076	0.0076	0.0172	0.0069	0.0126	0.1729
2	rs34952585	119742944	1.18	0.345943801679723	3.36	0.151554094423325	0.449983842137899	0.205769121028153	0.1452	0.0813	0.0077	0.0029	0.0235	0.0029	0.0031	0.0199	0.1427	0.0114	0.0221	0.0058	0.0878	0.0181	0.0084	0.0033	0.0033	0.0934	0.0795	0.0096	0.0076	0.0076	0.0172	0.0069	0.0126	0.1729
2	rs2422459	119743741	1.18	0.345943801679723	3.37	0.143587140072381	0.453164584842496	0.206402475603754	0.1452	0.0814	0.0077	0.0029	0.0235	0.0029	0.0031	0.0199	0.1427	0.0114	0.0221	0.0058	0.0878	0.0181	0.0084	0.0033	0.0033	0.0934	0.0795	0.0096	0.0076	0.0076	0.0172	0.0069	0.0126	0.1729
2	rs62157412	119744761	1.18	0.345943801679723	3.37	0.143587140072381	0.46161934429174	0.210003689127119	0.1452	0.0814	0.0077	0.0029	0.0235	0.0029	0.0031	0.0199	0.1427	0.0114	0.0221	0.0058	0.0877	0.0181	0.0084	0.0033	0.0033	0.0934	0.0795	0.0096	0.0075	0.0077	0.0172	0.0069	0.0126	0.1729
2	rs116330536	119745742	1.18	0.345943801679723	3.38	0.135933471893229	0.464596562781078	0.2105350213719	0.1453	0.0814	0.0077	0.0029	0.0235	0.0029	0.0031	0.0199	0.1427	0.0114	0.0221	0.0058	0.0877	0.0181	0.0084	0.0033	0.0033	0.0934	0.0795	0.0096	0.0075	0.0077	0.0172	0.0069	0.0126	0.1729
2	rs76583727	119751050	1.18	0.345943801679723	3.38	0.135933471893229	0.438139422550359	0.221686572135252	0.1463	0.081	0.0075	0.0028	0.0234	0.003	0.0029	0.0199	0.1418	0.0113	0.022	0.0059	0.0853	0.0181	0.0083	0.0033	0.0036	0.0954	0.0795	0.0097	0.0069	0.0075	0.0175	0.0067	0.0125	0.1746
2	rs11685286	119751328	1.18	0.345943801679723	3.38	0.135933471893229	0.433951245978433	0.222877072589511	0.1463	0.081	0.0075	0.0028	0.0234	0.003	0.0029	0.0199	0.1418	0.0112	0.022	0.0059	0.0852	0.0181	0.0083	0.0034	0.0036	0.0955	0.0795	0.0097	0.0069	0.0075	0.0175	0.0067	0.0125	0.1747
2	rs34536804	119751997	1.18	0.345943801679723	3.39	0.128586294370088	0.437784723187812	0.219742984921617	0.1463	0.081	0.0075	0.0028	0.0234	0.003	0.0029	0.0199	0.1418	0.0112	0.022	0.0059	0.0852	0.018	0.0083	0.0033	0.0036	0.0955	0.0798	0.0097	0.0069	0.0075	0.0175	0.0067	0.0125	0.1746
2	rs61732823	119752006	1.18	0.345943801679723	3.4	0.121538743628758	0.437784723187812	0.219742984921617	0.1463	0.081	0.0075	0.0028	0.0234	0.003	0.0029	0.0199	0.1418	0.0112	0.022	0.0059	0.0852	0.018	0.0083	0.0033	0.0036	0.0955	0.0798	0.0097	0.0069	0.0075	0.0175	0.0067	0.0125	0.1746
2	rs61732822	119752066	1.18	0.345943801679723	3.4	0.121538743628758	0.41348207095789	0.201982665555715	0.1462	0.0809	0.0075	0.0028	0.0234	0.0031	0.0029	0.0199	0.1417	0.0112	0.022	0.0059	0.085	0.0181	0.0083	0.0034	0.0036	0.0953	0.0798	0.0097	0.0072	0.0075	0.0175	0.0067	0.0125	0.1746
2	rs57466089	119762043	1.18	0.345943801679723	3.4	0.121538743628758	0.438316825428552	0.215872693787667	0.1462	0.0808	0.0074	0.0028	0.0234	0.0031	0.0027	0.0193	0.1415	0.0112	0.0216	0.0059	0.0843	0.0169	0.0082	0.0034	0.0037	0.0953	0.0826	0.0097	0.0073	0.0075	0.0176	0.0068	0.0123	0.1751
2	rs115851028	119763867	1.18	0.345943801679723	3.41	0.114783892697204	0.440804187673465	0.216516171603596	0.1463	0.0808	0.0074	0.0028	0.0234	0.0031	0.0027	0.0193	0.1415	0.0112	0.0216	0.0059	0.0841	0.0169	0.0082	0.0034	0.0037	0.0953	0.0826	0.0098	0.0073	0.0075	0.0176	0.0068	0.0123	0.1751
2	rs6542491	119765660	1.18	0.345943801679723	3.41	0.114783892697204	0.416763280854011	0.210747678826595	0.1463	0.0808	0.0074	0.0028	0.0234	0.0031	0.0027	0.0193	0.1415	0.0112	0.0216	0.0059	0.084	0.0169	0.0082	0.0034	0.0037	0.0953	0.0826	0.0098	0.0073	0.0075	0.0176	0.0068	0.0123	0.1751
2	rs6749056	119765899	1.18	0.345943801679723	3.42	0.108314757127468	0.373648558787185	0.204293819943217	0.1463	0.0808	0.0074	0.0029	0.0234	0.0031	0.0027	0.0193	0.1415	0.0112	0.0216	0.006	0.084	0.0169	0.0081	0.0034	0.0037	0.0953	0.0826	0.0098	0.0073	0.0075	0.0176	0.0068	0.0123	0.1751
2	rs77998815	119767026	1.18	0.345943801679723	3.42	0.108314757127468	0.399074771558657	0.232804915938675	0.1463	0.0808	0.0074	0.0029	0.0233	0.0031	0.0027	0.0193	0.1414	0.0112	0.0216	0.006	0.084	0.0169	0.0081	0.0034	0.0037	0.0953	0.0825	0.0098	0.0073	0.0075	0.0176	0.0068	0.0124	0.1752
2	rs4848532	119768536	1.18	0.345943801679723	3.42	0.108314757127468	0.394460280500304	0.231926527841757	0.1464	0.0808	0.0074	0.0029	0.0233	0.0031	0.0027	0.0194	0.1414	0.0112	0.0216	0.006	0.084	0.017	0.0081	0.0033	0.0037	0.0954	0.0825	0.0098	0.0073	0.0075	0.0176	0.0068	0.0124	0.1752
2	rs12990037	119774825	1.18	0.345943801679723	3.42	0.108314757127468	0.110517299847335	0.154050674514486	0.15	0.0793	0.0071	0.0027	0.0209	0.0034	0.0028	0.0193	0.1392	0.012	0.0198	0.0063	0.082	0.0165	0.008	0.0032	0.0037	0.0967	0.0839	0.0098	0.0078	0.0073	0.0187	0.0063	0.0129	0.1769
2	rs4849745	119775171	1.18	0.345943801679723	3.43	0.102124300974309	0.0970820010860345	0.13032226683604	0.1502	0.0792	0.007	0.0027	0.0208	0.0034	0.0028	0.0194	0.139	0.012	0.0196	0.0063	0.0821	0.0164	0.008	0.0032	0.0037	0.0968	0.0841	0.0098	0.0078	0.0073	0.0187	0.0063	0.013	0.1769
2	rs80298521	119779261	1.18	0.345943801679723	3.43	0.102124300974309	0.0638454440804429	0.120930346404373	0.1501	0.0794	0.0067	0.0027	0.0204	0.0034	0.0028	0.0196	0.1385	0.012	0.019	0.0063	0.082	0.0163	0.0079	0.0031	0.0037	0.0975	0.0846	0.0097	0.0078	0.0071	0.0192	0.006	0.0135	0.1773
2	rs76208289	119780197	1.18	0.345943801679723	3.44	0.0962054431234386	0.0583693171493588	0.113335520158137	0.15	0.0794	0.0067	0.0027	0.0204	0.0034	0.0028	0.0196	0.1384	0.0121	0.0189	0.0063	0.082	0.0163	0.0078	0.0031	0.0036	0.0976	0.0848	0.0097	0.0078	0.0071	0.0192	0.006	0.0135	0.1773
2	rs13391263	119783031	1.17	0.382518045708746	3.45	0.090551063959542	0.0370865647360831	0.119796683799301	0.1499	0.0796	0.0063	0.0026	0.0202	0.0034	0.0029	0.0198	0.138	0.0121	0.0186	0.0064	0.082	0.0164	0.0077	0.003	0.0036	0.0982	0.0853	0.0095	0.0078	0.0069	0.0193	0.0058	0.0137	0.1776
2	rs112317147	119783156	1.17	0.382518045708746	3.45	0.090551063959542	0.0335074290869086	0.117195942938933	0.15	0.0795	0.0063	0.0027	0.0202	0.0034	0.0029	0.0198	0.138	0.0121	0.0186	0.0064	0.082	0.0164	0.0076	0.003	0.0036	0.0983	0.0854	0.0096	0.0078	0.0069	0.0193	0.0058	0.0137	0.1776
2	rs13403020	119783186	1.17	0.382518045708746	3.45	0.090551063959542	0.0326181351864926	0.119535640826982	0.15	0.0794	0.0063	0.0027	0.0202	0.0034	0.0029	0.0198	0.138	0.0121	0.0185	0.0064	0.082	0.0164	0.0076	0.003	0.0036	0.0983	0.0855	0.0096	0.0078	0.0069	0.0193	0.0058	0.0138	0.1776
2	rs12992251	119784872	1.17	0.382518045708746	3.46	0.0851540123614781	0.0352073229870222	0.109104213789903	0.1499	0.0797	0.0064	0.0028	0.0203	0.0035	0.0029	0.0198	0.1379	0.012	0.0183	0.0065	0.0812	0.0164	0.0076	0.0031	0.0035	0.0982	0.0863	0.0096	0.0079	0.0068	0.0191	0.0057	0.0139	0.1778
2	rs6729851	119785723	1.17	0.382518045708746	3.47	0.0800071130091993	0.0357392003809927	0.115045199489055	0.1499	0.0797	0.0064	0.0028	0.0203	0.0035	0.0029	0.0196	0.138	0.012	0.0183	0.0065	0.0812	0.0164	0.0076	0.0031	0.0035	0.0982	0.0862	0.0096	0.0079	0.0068	0.0191	0.0057	0.0139	0.178
2	rs12617682	119791005	1.17	0.382518045708746	3.47	0.0800071130091993	0.0349498789494524	0.121717540686718	0.1499	0.0798	0.0064	0.0028	0.0202	0.0036	0.003	0.0196	0.1381	0.012	0.0183	0.0065	0.0812	0.0164	0.0076	0.0031	0.0035	0.0982	0.0862	0.0096	0.0079	0.0067	0.0191	0.0056	0.0138	0.178
2	rs72836176	119803938	1.17	0.382518045708746	3.44	0.0962054431234386	0.033048342196764	0.143120227883064	0.1499	0.0799	0.0064	0.0028	0.0202	0.0036	0.003	0.0195	0.1383	0.012	0.0183	0.0064	0.0812	0.0164	0.0075	0.0031	0.0035	0.0983	0.0862	0.0096	0.0078	0.0067	0.0191	0.0056	0.0137	0.178
2	rs12052430	119809180	1.17	0.382518045708746	3.44	0.0962054431234386	0.0321555078567607	0.144423980149105	0.1499	0.08	0.0064	0.0028	0.0202	0.0036	0.003	0.0195	0.1383	0.012	0.0183	0.0064	0.0812	0.0164	0.0074	0.0031	0.0035	0.0984	0.0861	0.0096	0.0078	0.0066	0.0191	0.0055	0.0137	0.1779
2	rs115393942	119810597	1.17	0.382518045708746	3.43	0.102124300974309	0.0333332000105587	0.145825604307514	0.1499	0.08	0.0064	0.0028	0.0202	0.0036	0.003	0.0195	0.1384	0.012	0.0184	0.0064	0.0812	0.0164	0.0074	0.0031	0.0035	0.0984	0.0862	0.0096	0.0078	0.0066	0.0191	0.0055	0.0137	0.1779
2	rs13385426	119811177	1.17	0.382518045708746	3.43	0.102124300974309	0.0331101225032966	0.145919219953909	0.1499	0.08	0.0064	0.0028	0.0202	0.0036	0.003	0.0195	0.1384	0.012	0.0184	0.0064	0.0812	0.0164	0.0074	0.0031	0.0035	0.0984	0.0862	0.0096	0.0078	0.0066	0.0191	0.0055	0.0137	0.1779
2	rs73948297	119811412	1.17	0.382518045708746	3.43	0.102124300974309	0.0330606918056549	0.145919219953909	0.1499	0.08	0.0064	0.0028	0.0202	0.0036	0.003	0.0195	0.1384	0.012	0.0184	0.0064	0.0812	0.0164	0.0074	0.0031	0.0035	0.0984	0.0862	0.0096	0.0078	0.0066	0.0191	0.0055	0.0137	0.1779
2	rs114430158	119814042	1.17	0.382518045708746	3.42	0.108314757127468	0.0275508278076204	0.148266650591268	0.1499	0.08	0.0064	0.0028	0.0202	0.0036	0.003	0.0194	0.1384	0.012	0.0183	0.0064	0.0812	0.0164	0.0074	0.0031	0.0035	0.0984	0.0862	0.0096	0.0078	0.0066	0.0191	0.0057	0.0137	0.1779
2	rs150766795	119815378	1.17	0.382518045708746	3.42	0.108314757127468	0.0247070478427794	0.145077461714473	0.1499	0.08	0.0064	0.0028	0.0202	0.0036	0.003	0.0194	0.1384	0.012	0.0184	0.0064	0.0812	0.0165	0.0073	0.0031	0.0034	0.0984	0.0862	0.0096	0.0078	0.0066	0.0191	0.0058	0.0137	0.1778
2	rs78320510	119817524	1.17	0.382518045708746	3.42	0.108314757127468	0.0208620712207698	0.152525884493987	0.1499	0.0799	0.0064	0.0028	0.02	0.0036	0.003	0.0194	0.1389	0.0118	0.0183	0.0065	0.081	0.0164	0.0072	0.003	0.0034	0.0986	0.0866	0.0099	0.0076	0.0066	0.0194	0.0058	0.0134	0.1774
2	rs116700224	119817640	1.17	0.382518045708746	3.42	0.108314757127468	0.0210048314965035	0.157501188250261	0.1499	0.0798	0.0065	0.0028	0.0199	0.0037	0.003	0.0194	0.1391	0.0118	0.0183	0.0065	0.081	0.0163	0.0072	0.003	0.0034	0.0986	0.0867	0.0099	0.0075	0.0065	0.0195	0.0059	0.0135	0.1773
2	rs12472071	119819515	1.16	0.421630287221885	3.42	0.108314757127468	0.025264353034124	0.194377363497736	0.15	0.0797	0.0066	0.0028	0.0196	0.0038	0.0029	0.0194	0.1407	0.0114	0.0179	0.0067	0.0806	0.0161	0.007	0.003	0.0033	0.0988	0.0881	0.0098	0.0071	0.0064	0.0202	0.0059	0.0137	0.1755
2	rs60339399	119825338	1.16	0.421630287221885	3.4	0.121538743628758	0.0270221746005375	0.198115648868462	0.1499	0.0798	0.0067	0.0028	0.0197	0.0037	0.0029	0.0194	0.1408	0.0113	0.0179	0.0068	0.0806	0.0161	0.0069	0.003	0.0032	0.0989	0.0883	0.0098	0.007	0.0064	0.0202	0.0059	0.0137	0.1754
2	rs12617078	119826863	1.16	0.421630287221885	3.4	0.121538743628758	0.0276596107656741	0.202087527088295	0.1499	0.0798	0.0067	0.0027	0.0197	0.0037	0.0029	0.0194	0.1408	0.0113	0.0178	0.0068	0.0806	0.0161	0.0068	0.003	0.0032	0.099	0.0883	0.0098	0.007	0.0064	0.0203	0.0059	0.0137	0.1753
2	rs74435427	119830344	1.16	0.421630287221885	3.4	0.121538743628758	0.028363042094906	0.202507155376648	0.15	0.0799	0.0067	0.0027	0.0197	0.0037	0.0029	0.0194	0.1408	0.0113	0.0178	0.0068	0.0806	0.016	0.0068	0.003	0.0032	0.0989	0.0883	0.0098	0.007	0.0064	0.0203	0.0059	0.0137	0.1753
2	rs78426187	119832394	1.16	0.421630287221885	3.4	0.121538743628758	0.0284407403462068	0.201772997176456	0.15	0.0799	0.0067	0.0027	0.0197	0.0037	0.0029	0.0194	0.1408	0.0113	0.0178	0.0068	0.0806	0.016	0.0068	0.003	0.0032	0.0989	0.0883	0.0098	0.007	0.0064	0.0203	0.0059	0.0137	0.1753
2	rs11692550	119834296	1.16	0.421630287221885	3.4	0.121538743628758	0.028685915057468	0.201039732629142	0.1501	0.0799	0.0067	0.0027	0.0197	0.0037	0.0029	0.0194	0.1408	0.0113	0.0178	0.0068	0.0806	0.016	0.0068	0.003	0.0031	0.0989	0.0883	0.0098	0.007	0.0064	0.0203	0.006	0.0137	0.1752
2	rs11674178	119845034	1.16	0.421630287221885	3.39	0.128586294370088	0.0318416348975477	0.217052884243873	0.1502	0.08	0.0068	0.0028	0.0197	0.0037	0.003	0.0195	0.1408	0.0113	0.0177	0.0068	0.0805	0.016	0.0068	0.003	0.003	0.0989	0.0884	0.0098	0.0069	0.0064	0.0204	0.006	0.0137	0.1751
2	rs17189298	119845317	1.16	0.421630287221885	3.39	0.128586294370088	0.0319138756298576	0.214801633322173	0.1502	0.08	0.0068	0.0028	0.0197	0.0037	0.003	0.0195	0.1408	0.0113	0.0177	0.0068	0.0805	0.016	0.0068	0.003	0.003	0.0989	0.0884	0.0098	0.0069	0.0064	0.0204	0.006	0.0137	0.1751
2	rs75302802	119848225	1.16	0.421630287221885	3.39	0.128586294370088	0.031470217204131	0.208094585573697	0.1501	0.0801	0.0068	0.0028	0.0197	0.0037	0.003	0.0195	0.1413	0.0112	0.0177	0.0068	0.0804	0.0159	0.0068	0.003	0.003	0.0989	0.0882	0.0097	0.0068	0.0064	0.0204	0.006	0.0138	0.175
2	rs56678820	119865092	1.16	0.421630287221885	3.39	0.128586294370088	0.0342613297512771	0.224286708853328	0.15	0.0803	0.0069	0.0029	0.0197	0.0037	0.003	0.0195	0.1419	0.0112	0.0177	0.0068	0.0802	0.0159	0.0069	0.003	0.0031	0.0989	0.088	0.0097	0.0066	0.0065	0.0203	0.006	0.0138	0.1748
2	rs330767	119865337	1.16	0.421630287221885	3.39	0.128586294370088	0.0336197687183726	0.21759003357919	0.1501	0.0803	0.0069	0.0029	0.0197	0.0037	0.003	0.0195	0.142	0.0112	0.0177	0.0068	0.0801	0.0159	0.0069	0.003	0.003	0.0988	0.0881	0.0097	0.0066	0.0065	0.0203	0.006	0.0138	0.1748
2	rs76242452	119866600	1.16	0.421630287221885	3.38	0.135933471893229	0.0358436283082034	0.218342775061916	0.1501	0.0803	0.0069	0.0029	0.0197	0.0037	0.003	0.0195	0.1419	0.0112	0.0177	0.0067	0.0801	0.0159	0.007	0.003	0.003	0.0987	0.0881	0.0097	0.0066	0.0065	0.0203	0.006	0.0138	0.1748
2	rs13009596	119870233	1.16	0.421630287221885	3.38	0.135933471893229	0.0345406981700402	0.213946050265809	0.1496	0.0802	0.0069	0.003	0.0197	0.0037	0.0031	0.0197	0.1419	0.0112	0.0177	0.0067	0.0801	0.0159	0.007	0.0031	0.0031	0.0988	0.088	0.0097	0.0066	0.0065	0.0203	0.006	0.0139	0.1748
2	rs55895800	119873779	1.16	0.421630287221885	3.38	0.135933471893229	0.0355569603550519	0.21181203192158	0.1496	0.0802	0.007	0.003	0.0197	0.0037	0.0031	0.0197	0.1418	0.0112	0.0177	0.0067	0.0798	0.0159	0.007	0.0031	0.0031	0.0987	0.0881	0.0097	0.0065	0.0066	0.0203	0.0061	0.014	0.1748
2	rs77990273	119876968	1.16	0.421630287221885	3.37	0.143587140072381	0.0409794098522803	0.187586756472022	0.1488	0.0796	0.0073	0.0032	0.0198	0.0039	0.0032	0.0198	0.1415	0.0113	0.0176	0.007	0.0804	0.0159	0.0072	0.0032	0.0032	0.0986	0.0871	0.0096	0.0063	0.0071	0.02	0.0064	0.0144	0.1743
2	rs11674898	119879640	1.15	0.46334549806667	3.37	0.143587140072381	0.0481334925501779	0.182193574875921	0.1484	0.0792	0.0075	0.0033	0.0198	0.004	0.0032	0.0199	0.1413	0.0114	0.0176	0.0071	0.0808	0.016	0.0073	0.0032	0.0033	0.0986	0.0864	0.0096	0.0064	0.0075	0.0199	0.0065	0.0147	0.174
2	rs74986617	119881281	1.15	0.46334549806667	3.37	0.143587140072381	0.0462089356249134	0.182902789551251	0.1483	0.0791	0.0075	0.0033	0.0198	0.004	0.0032	0.0199	0.1413	0.0114	0.0176	0.0072	0.0809	0.016	0.0073	0.0032	0.0033	0.0985	0.0863	0.0096	0.0064	0.0075	0.0199	0.0066	0.0147	0.174
2	rs10174958	119883741	1.15	0.46334549806667	3.36	0.151554094423325	0.0457283664372158	0.184019178065033	0.1482	0.0791	0.0075	0.0033	0.0198	0.004	0.0032	0.0199	0.1413	0.0114	0.0176	0.0072	0.081	0.016	0.0073	0.0032	0.0033	0.0985	0.0863	0.0096	0.0064	0.0075	0.0199	0.0066	0.0147	0.174
2	rs114962376	119884578	1.15	0.46334549806667	3.36	0.151554094423325	0.0417148470653853	0.179869976297521	0.1482	0.079	0.0075	0.0033	0.0199	0.004	0.0032	0.0199	0.1413	0.0114	0.0176	0.0073	0.0808	0.0161	0.0073	0.0032	0.0033	0.0985	0.0863	0.0096	0.0064	0.0075	0.0199	0.0066	0.0147	0.174
2	rs76552466	119888042	1.15	0.46334549806667	3.35	0.159841057206343	0.0386611400522279	0.177255701343504	0.1483	0.079	0.0075	0.0033	0.0199	0.004	0.0033	0.0199	0.1412	0.0115	0.0176	0.0073	0.0808	0.0161	0.0074	0.0032	0.0034	0.0984	0.0862	0.0096	0.0064	0.0076	0.0198	0.0066	0.0148	0.1739
2	rs78780094	119888630	1.15	0.46334549806667	3.33	0.177401503992083	0.0367797246918193	0.175953530831188	0.1483	0.079	0.0075	0.0033	0.0199	0.004	0.0033	0.0199	0.1412	0.0115	0.0176	0.0073	0.0807	0.0161	0.0074	0.0034	0.0034	0.0984	0.0862	0.0096	0.0064	0.0075	0.0198	0.0066	0.0148	0.1739
2	rs11883887	119892048	1.15	0.46334549806667	3.31	0.196320630125924	0.035104187628462	0.170481345438242	0.1483	0.0789	0.0075	0.0033	0.02	0.004	0.0033	0.0199	0.1412	0.0115	0.0176	0.0073	0.0807	0.0161	0.0074	0.0034	0.0034	0.0984	0.0862	0.0096	0.0064	0.0075	0.0198	0.0066	0.0148	0.1738
2	rs17798163	119892556	1.15	0.46334549806667	3.3	0.2063056077908	0.0335822930017695	0.16663773850418	0.1483	0.0789	0.0075	0.0033	0.0201	0.004	0.0033	0.0198	0.1411	0.0116	0.0176	0.0073	0.0807	0.0161	0.0074	0.0033	0.0034	0.0984	0.0862	0.0096	0.0064	0.0075	0.0198	0.0066	0.0148	0.1738
2	rs116519360	119893343	1.15	0.46334549806667	3.29	0.21664916022799	0.031434435681918	0.159816591465539	0.1482	0.0788	0.0075	0.0033	0.0202	0.004	0.0033	0.0198	0.1411	0.0116	0.0176	0.0073	0.0807	0.0162	0.0074	0.0033	0.0034	0.0984	0.0861	0.0096	0.0063	0.0075	0.0198	0.0066	0.0148	0.1738
2	rs75435199	119893487	1.15	0.46334549806667	3.29	0.21664916022799	0.0383453386100844	0.165363373537302	0.1482	0.0788	0.0077	0.0033	0.0202	0.004	0.0033	0.0198	0.1411	0.0115	0.0176	0.0073	0.0806	0.0161	0.0074	0.0033	0.0034	0.0984	0.0862	0.0096	0.0064	0.0075	0.0198	0.0066	0.0148	0.1738
2	rs74862982	119893793	1.15	0.46334549806667	3.29	0.21664916022799	0.0351557290013102	0.165951115140525	0.1481	0.0786	0.0076	0.0033	0.0202	0.004	0.0033	0.0198	0.141	0.0115	0.0176	0.0074	0.0807	0.0161	0.0074	0.0033	0.0034	0.0985	0.0861	0.0095	0.0064	0.0075	0.0198	0.0068	0.0148	0.1737
2	rs79237570	119894014	1.14	0.507725131913635	3.28	0.227357389834261	0.0342993323837298	0.175453581735992	0.1479	0.0785	0.0077	0.0034	0.0203	0.004	0.0033	0.0196	0.141	0.0115	0.0177	0.0075	0.0809	0.0161	0.0075	0.0033	0.0034	0.0986	0.086	0.0095	0.0064	0.0075	0.0198	0.0069	0.0149	0.1736
2	rs10205049	119899933	1.13	0.554827224596281	3.28	0.227357389834261	0.0397595084916204	0.220174408763185	0.147	0.0776	0.0078	0.0035	0.0206	0.004	0.0035	0.0187	0.1407	0.0115	0.0181	0.0078	0.0821	0.0159	0.0079	0.0034	0.0033	0.0994	0.0854	0.0093	0.0066	0.0074	0.02	0.0072	0.0152	0.173
2	rs4485581	119900897	1.13	0.554827224596281	3.28	0.227357389834261	0.0380313227933197	0.208836326861065	0.1469	0.0775	0.0078	0.0035	0.0205	0.004	0.0035	0.0187	0.1408	0.0115	0.0182	0.0078	0.0821	0.016	0.0079	0.0034	0.0033	0.0995	0.0853	0.0094	0.0066	0.0074	0.02	0.0072	0.0153	0.173
2	rs75970491	119903338	1.13	0.554827224596281	3.28	0.227357389834261	0.0447317761566623	0.237323412800166	0.1465	0.077	0.0079	0.0035	0.0205	0.0039	0.0035	0.0186	0.142	0.0114	0.0183	0.0079	0.0824	0.0159	0.0078	0.0036	0.0033	0.0999	0.0843	0.0093	0.0064	0.0074	0.0202	0.0074	0.0155	0.1725
2	rs114156157	119910773	1.12	0.604706511137083	3.28	0.227357389834261	0.0531118023353218	0.263748554311803	0.1463	0.0768	0.008	0.0036	0.0204	0.0039	0.0035	0.0186	0.1425	0.0114	0.0184	0.008	0.0825	0.0158	0.0079	0.0037	0.0032	0.1001	0.0838	0.0095	0.0063	0.0075	0.0202	0.0074	0.0157	0.1722
2	rs970013	119911161	1.12	0.604706511137083	3.28	0.227357389834261	0.0585697456002795	0.271787515114599	0.1463	0.0768	0.008	0.0036	0.0203	0.0039	0.0035	0.0186	0.1426	0.0114	0.0184	0.008	0.0825	0.0158	0.0079	0.0037	0.0032	0.1001	0.0838	0.0095	0.0063	0.0075	0.0202	0.0074	0.0157	0.1722
2	rs7556873	119915249	1.12	0.604706511137083	3.27	0.2384362992664	0.0606551731303889	0.29669965162575	0.1458	0.0766	0.0079	0.0035	0.0202	0.0039	0.0035	0.0186	0.1432	0.0113	0.0184	0.008	0.0832	0.0158	0.008	0.0037	0.0032	0.1001	0.0836	0.0096	0.0063	0.0075	0.0203	0.0074	0.0157	0.1718
2	rs1867751	119920783	1.12	0.604706511137083	3.27	0.2384362992664	0.0553470993496971	0.326519445512793	0.1456	0.0768	0.0079	0.0035	0.02	0.0039	0.0035	0.0184	0.1436	0.0113	0.0185	0.008	0.0834	0.0158	0.008	0.0037	0.0032	0.0999	0.0835	0.0096	0.0063	0.0076	0.0204	0.0074	0.0157	0.1717
2	rs115228886	119927071	1.12	0.604706511137083	3.27	0.2384362992664	0.0556110254560897	0.341864372379383	0.1454	0.0769	0.0079	0.0035	0.0198	0.0039	0.0035	0.0183	0.1437	0.0114	0.0186	0.008	0.0834	0.0158	0.008	0.0037	0.0032	0.1	0.0833	0.0096	0.0063	0.0076	0.0205	0.0075	0.0157	0.1718
2	rs74565189	119927199	1.12	0.604706511137083	3.27	0.2384362992664	0.0553646683613924	0.339765456616193	0.1454	0.0769	0.0079	0.0035	0.0198	0.0039	0.0035	0.0183	0.1437	0.0114	0.0186	0.008	0.0834	0.0158	0.008	0.0037	0.0032	0.1	0.0833	0.0096	0.0063	0.0076	0.0205	0.0075	0.0157	0.1718
2	rs79264922	119932685	1.12	0.604706511137083	3.19	0.341098255896361	0.0587706303105028	0.369231276629505	0.1453	0.0769	0.0079	0.0035	0.0197	0.0039	0.0035	0.0182	0.1437	0.0115	0.0186	0.008	0.0835	0.0158	0.008	0.0037	0.0032	0.1	0.0832	0.0096	0.0063	0.0076	0.0205	0.0075	0.0157	0.1718
2	rs36028526	119932908	1.12	0.604706511137083	3.18	0.355766254763284	0.0605432258613773	0.376705534595236	0.1453	0.0769	0.0079	0.0035	0.0197	0.0039	0.0035	0.0182	0.1437	0.0115	0.0186	0.008	0.0835	0.0158	0.008	0.0037	0.0032	0.1	0.0832	0.0096	0.0063	0.0076	0.0205	0.0075	0.0157	0.1718
2	rs6542514	119933698	1.12	0.604706511137083	3.16	0.386381943985473	0.0581693446029205	0.368726076957863	0.1453	0.0769	0.0079	0.0035	0.0197	0.0039	0.0035	0.0182	0.1437	0.0115	0.0186	0.008	0.0835	0.0158	0.008	0.0037	0.0032	0.1	0.0832	0.0096	0.0063	0.0076	0.0206	0.0075	0.0157	0.1719
2	rs11893808	119936341	1.12	0.604706511137083	3.14	0.418735639412168	0.0478939930902568	0.338532550552452	0.145	0.077	0.0079	0.0034	0.0198	0.0039	0.0035	0.0181	0.144	0.0115	0.0186	0.008	0.0835	0.0158	0.008	0.0037	0.0032	0.0998	0.0833	0.0095	0.0063	0.0076	0.0207	0.0075	0.0158	0.1719
2	rs1446128	119937233	1.11	0.657414555049712	3.13	0.435575753324506	0.0580967402779921	0.394607281352128	0.1448	0.0774	0.0077	0.0034	0.0198	0.0038	0.0035	0.0174	0.1445	0.0113	0.0183	0.008	0.0836	0.0158	0.0078	0.0037	0.0031	0.0997	0.0833	0.0095	0.0065	0.0076	0.0213	0.0076	0.0162	0.1717
2	rs13024710	119938604	1.11	0.657414555049712	3.13	0.435575753324506	0.0427241767170193	0.271902898866162	0.1444	0.0787	0.0071	0.0033	0.0197	0.0035	0.0033	0.0173	0.1451	0.0114	0.0182	0.008	0.0827	0.0159	0.0075	0.0034	0.0027	0.101	0.0834	0.0095	0.0066	0.0076	0.0219	0.0076	0.0164	0.1712
2	rs6715243	119939585	1.11	0.657414555049712	3.13	0.435575753324506	0.0488891669972862	0.298004120633286	0.1445	0.0787	0.007	0.0032	0.0197	0.0035	0.0032	0.0171	0.1457	0.0113	0.0181	0.008	0.0823	0.0158	0.0074	0.0033	0.0026	0.1014	0.0838	0.0095	0.0064	0.0076	0.0219	0.0075	0.0164	0.1712
2	rs7584874	119942486	1.11	0.657414555049712	3.13	0.435575753324506	0.045975975923363	0.275487288011434	0.1445	0.0786	0.007	0.0032	0.0197	0.0035	0.0033	0.017	0.1459	0.0113	0.0181	0.008	0.0825	0.0158	0.0073	0.0033	0.0026	0.1016	0.0839	0.0095	0.0063	0.0076	0.0218	0.0074	0.0164	0.1712
2	rs4277535	119944168	1.11	0.657414555049712	3.13	0.435575753324506	0.0457747240126961	0.28691292025268	0.1447	0.0786	0.0069	0.0031	0.0197	0.0034	0.0032	0.017	0.146	0.0113	0.0181	0.008	0.0826	0.0158	0.0073	0.0033	0.0025	0.1016	0.0839	0.0095	0.0064	0.0076	0.0219	0.0074	0.0164	0.1712
2	rs4849767	119953886	1.11	0.657414555049712	3.11	0.470604638115432	0.0376920214809568	0.255672128969427	0.1453	0.0783	0.0067	0.0029	0.0198	0.0032	0.0032	0.0169	0.1464	0.0114	0.0182	0.0079	0.0825	0.0156	0.0073	0.0031	0.0023	0.1021	0.0843	0.0097	0.0064	0.0076	0.0222	0.0074	0.0162	0.1706
2	rs4849769	119954013	1.11	0.657414555049712	3.1	0.488801954490689	0.0380177103705324	0.264892375237076	0.1454	0.0783	0.0067	0.0029	0.0198	0.0031	0.0032	0.0169	0.1464	0.0114	0.0182	0.0078	0.0825	0.0156	0.0073	0.0031	0.0022	0.1022	0.0843	0.0097	0.0064	0.0076	0.0222	0.0074	0.0162	0.1707
2	rs4848543	119965951	1.11	0.657414555049712	3.1	0.488801954490689	0.0512541982116009	0.253863009859626	0.1452	0.0784	0.0069	0.0027	0.0199	0.0029	0.0032	0.0166	0.1469	0.0114	0.0182	0.0077	0.0833	0.0153	0.007	0.0029	0.002	0.1026	0.0847	0.0097	0.0064	0.0074	0.0224	0.0071	0.0162	0.1705
2	rs12464139	119967851	1.11	0.657414555049712	3.1	0.488801954490689	0.0580604606993615	0.262149802672913	0.1452	0.0784	0.0069	0.0026	0.0199	0.0028	0.0032	0.0166	0.1469	0.0114	0.0182	0.0077	0.0835	0.0153	0.007	0.0029	0.0019	0.1026	0.0848	0.0097	0.0064	0.0073	0.0225	0.0071	0.0162	0.1705
2	rs838108	119983029	1.11	0.657414555049712	3.1	0.488801954490689	0.0699357668180048	0.277691313097827	0.1455	0.0787	0.0069	0.0023	0.0199	0.0027	0.003	0.0158	0.1466	0.0115	0.0183	0.0076	0.0839	0.0151	0.0067	0.0029	0.0017	0.103	0.0856	0.0097	0.0064	0.0075	0.0228	0.007	0.0162	0.1701
2	rs186962782	119987437	1.11	0.657414555049712	3.1	0.488801954490689	0.0685104584799495	0.268907857295775	0.1453	0.0787	0.0068	0.0022	0.0199	0.0027	0.0029	0.0157	0.1464	0.0117	0.0183	0.0077	0.0842	0.015	0.0066	0.0028	0.0017	0.1031	0.0858	0.0097	0.0064	0.0075	0.023	0.0069	0.0163	0.17
2	rs708673	119987726	1.11	0.657414555049712	3.11	0.470604638115432	0.0707381828972605	0.271326131684675	0.1453	0.0788	0.0068	0.0022	0.0199	0.0027	0.0029	0.0157	0.1464	0.0117	0.0183	0.0077	0.0843	0.015	0.0066	0.0028	0.0017	0.1031	0.0858	0.0097	0.0064	0.0075	0.023	0.0069	0.0163	0.17
2	rs13401854	119996178	1.11	0.657414555049712	3.11	0.470604638115432	0.0668252988712743	0.284101682562465	0.1451	0.0788	0.0069	0.0021	0.0199	0.0027	0.0029	0.0157	0.1462	0.0118	0.0183	0.0077	0.0842	0.015	0.0066	0.0028	0.0017	0.1033	0.0861	0.0096	0.0063	0.0076	0.023	0.0069	0.0163	0.1699
2	rs13027072	120000281	1.11	0.657414555049712	3.11	0.470604638115432	0.0651479400555332	0.294450550902146	0.145	0.0788	0.0069	0.002	0.0198	0.0026	0.0028	0.0156	0.1459	0.0119	0.0183	0.0077	0.0843	0.0151	0.0065	0.0028	0.0016	0.1037	0.0863	0.0096	0.0063	0.0077	0.023	0.0069	0.0162	0.1699
2	rs115704924	120004079	1.11	0.657414555049712	3.11	0.470604638115432	0.0653438263974866	0.308621369479292	0.145	0.0788	0.0068	0.002	0.0198	0.0026	0.0028	0.0155	0.1457	0.012	0.0183	0.0077	0.0843	0.0151	0.0065	0.0028	0.0016	0.104	0.0864	0.0096	0.0063	0.0077	0.023	0.0068	0.0161	0.1699
2	rs79425886	120004946	1.1	0.712999886098274	3.12	0.452863978564029	0.0674039794020038	0.321774202084784	0.1452	0.0788	0.0068	0.002	0.0198	0.0026	0.0028	0.0155	0.1455	0.012	0.0183	0.0077	0.0843	0.0151	0.0065	0.0028	0.0016	0.1039	0.0865	0.0096	0.0063	0.0077	0.023	0.0068	0.0161	0.17
2	rs17013371	120005312	1.1	0.712999886098274	3.12	0.452863978564029	0.06814704161525	0.328349957995155	0.1452	0.0788	0.0068	0.002	0.0198	0.0026	0.0028	0.0155	0.1454	0.012	0.0183	0.0077	0.0843	0.0151	0.0065	0.0028	0.0016	0.104	0.0865	0.0096	0.0063	0.0077	0.023	0.0068	0.016	0.1701
2	rs17805141	120005569	1.1	0.712999886098274	3.12	0.452863978564029	0.0653438263974866	0.316445241165028	0.1452	0.0789	0.0068	0.002	0.0198	0.0026	0.0028	0.0155	0.1455	0.012	0.0183	0.0077	0.0843	0.0151	0.0065	0.0028	0.0016	0.104	0.0865	0.0096	0.0063	0.0077	0.0231	0.0068	0.016	0.1701
2	rs41279770	120012412	1.1	0.712999886098274	3.12	0.452863978564029	0.0643294286749698	0.293268893540152	0.145	0.0789	0.0068	0.0019	0.0198	0.0025	0.0027	0.0154	0.1455	0.012	0.0183	0.0076	0.0842	0.0151	0.0065	0.0028	0.0016	0.1044	0.0865	0.0096	0.0062	0.0077	0.0232	0.0064	0.0159	0.1707
2	rs6542517	120015197	1.1	0.712999886098274	3.12	0.452863978564029	0.0700793513862528	0.289026875031552	0.1449	0.0789	0.0068	0.0019	0.0196	0.0024	0.0027	0.0154	0.1456	0.012	0.0183	0.0075	0.084	0.0152	0.0064	0.0028	0.0015	0.1047	0.0865	0.0097	0.0061	0.0077	0.0233	0.0062	0.0158	0.1712
2	Affx-17457209	120021917	1.11	0.657414555049712	3.12	0.452863978564029	0.0767404077191209	0.317291270484632	0.1447	0.0789	0.0068	0.0019	0.0196	0.0023	0.0027	0.0152	0.1456	0.0121	0.0183	0.0075	0.0841	0.0151	0.0064	0.0028	0.0015	0.1048	0.0867	0.0096	0.0061	0.0077	0.0233	0.006	0.0156	0.1721
2	rs4849771	120023188	1.11	0.657414555049712	3.11	0.470604638115432	0.0807237590515604	0.325178978230885	0.1447	0.079	0.0068	0.0019	0.0195	0.0023	0.0027	0.0152	0.1458	0.0121	0.0183	0.0075	0.0838	0.0151	0.0064	0.0028	0.0015	0.1048	0.0865	0.0096	0.006	0.0078	0.0233	0.0059	0.0156	0.1725
2	rs76166709	120023451	1.11	0.657414555049712	3.11	0.470604638115432	0.0803420034491454	0.327495345769957	0.1446	0.079	0.0068	0.0019	0.0195	0.0023	0.0027	0.0151	0.1458	0.0121	0.0183	0.0075	0.0838	0.0151	0.0064	0.0028	0.0015	0.1048	0.0865	0.0096	0.006	0.0078	0.0234	0.0059	0.0155	0.1726
2	rs72840936	120023692	1.11	0.657414555049712	3.14	0.418735639412168	0.0828099032233418	0.33557888955873	0.1446	0.079	0.0068	0.0019	0.0195	0.0022	0.0027	0.0151	0.1457	0.0121	0.0183	0.0075	0.0837	0.0151	0.0064	0.0028	0.0015	0.1048	0.0866	0.0096	0.006	0.0078	0.0234	0.0059	0.0155	0.1727
2	rs6721852	120024503	1.11	0.657414555049712	3.15	0.402339212139645	0.0952972476917756	0.369610304469639	0.1446	0.0791	0.0067	0.0019	0.0193	0.0022	0.0027	0.015	0.1454	0.012	0.0183	0.0077	0.0836	0.0151	0.0063	0.0028	0.0015	0.1049	0.0868	0.0096	0.006	0.0078	0.0234	0.0059	0.0154	0.1729
2	rs6740573	120027115	1.11	0.657414555049712	3.15	0.402339212139645	0.0842350406148106	0.310902321078217	0.1441	0.0797	0.0066	0.0021	0.0193	0.0023	0.0025	0.0149	0.1444	0.012	0.0186	0.0077	0.0823	0.0152	0.0061	0.003	0.0016	0.1059	0.0881	0.0094	0.0061	0.0077	0.0234	0.0058	0.0155	0.1731
2	rs13402922	120030309	1.11	0.657414555049712	3.15	0.402339212139645	0.0993230080580224	0.299904604025761	0.1435	0.0798	0.0066	0.0021	0.0193	0.0023	0.0024	0.0149	0.1436	0.012	0.0186	0.0077	0.0824	0.0153	0.0058	0.003	0.0017	0.1064	0.089	0.0094	0.0062	0.0077	0.0235	0.0055	0.0155	0.1731
2	rs80342154	120035798	1.1	0.712999886098274	3.16	0.386381943985473	0.152513197490841	0.358538097631112	0.144	0.0768	0.006	0.0026	0.0185	0.0023	0.0022	0.0141	0.1403	0.0125	0.0181	0.0079	0.0845	0.0158	0.0054	0.0035	0.0022	0.105	0.0921	0.0092	0.0064	0.0074	0.0243	0.0051	0.0146	0.1762
2	rs11686984	120038264	1.1	0.712999886098274	3.26	0.249891789602986	0.143967680461326	0.339272138323189	0.144	0.0767	0.006	0.0027	0.0185	0.0023	0.0022	0.0141	0.1402	0.0125	0.018	0.0079	0.0845	0.0158	0.0054	0.0035	0.0022	0.105	0.0922	0.0092	0.0064	0.0075	0.0244	0.0051	0.0146	0.1763
2	rs6749531	120043186	1.1	0.712999886098274	3.26	0.249891789602986	0.135000989242944	0.307183351358197	0.144	0.0765	0.006	0.0027	0.0185	0.0023	0.0023	0.0141	0.1401	0.0125	0.0181	0.0079	0.0844	0.0158	0.0055	0.0035	0.0022	0.1051	0.0921	0.0092	0.0064	0.0074	0.0244	0.0051	0.0145	0.1764
2	rs6711245	120046905	1.1	0.712999886098274	3.26	0.249891789602986	0.12295591233002	0.275950843732749	0.1439	0.0764	0.006	0.0028	0.0185	0.0023	0.0023	0.0141	0.14	0.0125	0.0181	0.0079	0.0844	0.0159	0.0056	0.0035	0.0022	0.105	0.0921	0.0092	0.0064	0.0074	0.0244	0.0051	0.0145	0.1764
2	rs4848546	120051015	1.1	0.712999886098274	3.28	0.227357389834261	0.118843420175704	0.239205107862415	0.1439	0.0763	0.0061	0.0028	0.0186	0.0023	0.0023	0.014	0.1396	0.0126	0.0182	0.0079	0.0845	0.0159	0.0056	0.0035	0.0023	0.105	0.092	0.0093	0.0065	0.0075	0.0244	0.0051	0.0146	0.1765
2	rs4849773	120051697	1.1	0.712999886098274	3.28	0.227357389834261	0.112584793682211	0.231816804768686	0.1439	0.0762	0.0061	0.0028	0.0187	0.0023	0.0024	0.014	0.1396	0.0126	0.0182	0.0079	0.0845	0.0159	0.0056	0.0035	0.0023	0.1049	0.0919	0.0093	0.0065	0.0075	0.0244	0.0051	0.0146	0.1765
2	rs11123514	120052376	1.1	0.712999886098274	3.29	0.21664916022799	0.110956382040588	0.233574384272801	0.1439	0.0762	0.0061	0.0028	0.0187	0.0023	0.0024	0.014	0.1397	0.0126	0.0182	0.0079	0.0845	0.0159	0.0056	0.0035	0.0023	0.1049	0.0918	0.0093	0.0065	0.0075	0.0244	0.0051	0.0146	0.1765
2	rs72840962	120054485	1.1	0.712999886098274	3.3	0.2063056077908	0.0987341956584494	0.235115774492863	0.1438	0.0761	0.0061	0.0028	0.0187	0.0024	0.0024	0.014	0.1397	0.0126	0.0183	0.0078	0.0846	0.0159	0.0057	0.0035	0.0023	0.1048	0.0919	0.0093	0.0065	0.0075	0.0243	0.0052	0.0145	0.1765
2	rs1052500	120060082	1.1	0.712999886098274	3.3	0.2063056077908	0.0908412702260426	0.237433968677813	0.1436	0.076	0.0061	0.0028	0.0187	0.0024	0.0024	0.014	0.1397	0.0126	0.0183	0.0078	0.0847	0.0159	0.0059	0.0035	0.0023	0.1048	0.0919	0.0093	0.0065	0.0075	0.0243	0.0052	0.0145	0.1765
2	rs6542522	120078778	1.1	0.712999886098274	3.3	0.2063056077908	0.0767839559974739	0.247899378095038	0.1435	0.0759	0.0061	0.0028	0.0187	0.0024	0.0024	0.014	0.1397	0.0126	0.0183	0.0078	0.0848	0.016	0.0059	0.0036	0.0024	0.1045	0.0919	0.0094	0.0065	0.0074	0.0242	0.0052	0.0145	0.1767
2	rs74387423	120089200	1.09	0.771508143262462	3.3	0.2063056077908	0.0481974956420453	0.228969909277093	0.1431	0.0755	0.0062	0.0029	0.0192	0.0025	0.0026	0.0141	0.1401	0.0125	0.0184	0.0076	0.0853	0.0163	0.0057	0.0039	0.0026	0.1041	0.0916	0.0095	0.0068	0.0071	0.0237	0.0051	0.0139	0.1771
2	rs72829487	120089786	1.09	0.771508143262462	3.3	0.2063056077908	0.0478461901728748	0.229079194451356	0.1431	0.0755	0.0062	0.0029	0.0192	0.0025	0.0026	0.0141	0.1401	0.0125	0.0184	0.0076	0.0853	0.0163	0.0057	0.0039	0.0026	0.1041	0.0916	0.0095	0.0068	0.0071	0.0237	0.0051	0.0139	0.1771
2	rs13019918	120090165	1.09	0.771508143262462	3.3	0.2063056077908	0.0445797790041321	0.227877988354609	0.1431	0.0755	0.0062	0.0029	0.0192	0.0025	0.0027	0.0141	0.1401	0.0125	0.0184	0.0076	0.0854	0.0163	0.0057	0.0039	0.0026	0.1041	0.0914	0.0095	0.0068	0.0071	0.0237	0.0051	0.0139	0.1771
2	rs7598576	120104860	1.09	0.771508143262462	3.3	0.2063056077908	0.0605432258613773	0.235225998707462	0.1427	0.0757	0.0064	0.0029	0.0191	0.0025	0.0028	0.0141	0.1397	0.0125	0.0184	0.0076	0.0855	0.0163	0.0056	0.0039	0.0026	0.1041	0.0914	0.0096	0.0067	0.0071	0.0236	0.005	0.0139	0.1774
2	rs35097184	120107924	1.09	0.771508143262462	3.3	0.2063056077908	0.0625411454256271	0.236881354710373	0.1427	0.0756	0.0064	0.0029	0.0192	0.0025	0.0028	0.0141	0.1398	0.0124	0.0184	0.0077	0.0855	0.0164	0.0056	0.0039	0.0026	0.1041	0.0914	0.0096	0.0067	0.0071	0.0236	0.005	0.0139	0.1774
2	rs3731607	120125058	1.09	0.771508143262462	3.3	0.2063056077908	0.0728019159784781	0.227441694554752	0.1424	0.0755	0.0064	0.003	0.0192	0.0025	0.0029	0.014	0.14	0.0121	0.0184	0.0078	0.0855	0.0165	0.0055	0.0039	0.0027	0.1042	0.0912	0.0098	0.0067	0.007	0.0237	0.0051	0.0139	0.1773
2	rs2244135	120125936	1.09	0.771508143262462	3.3	0.2063056077908	0.0732024018370377	0.227223649507809	0.1424	0.0755	0.0064	0.003	0.0192	0.0025	0.0029	0.014	0.14	0.0121	0.0184	0.0078	0.0856	0.0165	0.0055	0.0039	0.0027	0.1041	0.0911	0.0098	0.0067	0.007	0.0237	0.0051	0.0139	0.1773
2	rs8192506	120129841	1.09	0.771508143262462	3.3	0.2063056077908	0.0736043133087556	0.224829647859156	0.1423	0.0755	0.0065	0.003	0.0192	0.0026	0.0029	0.014	0.14	0.0121	0.0185	0.0078	0.0856	0.0165	0.0055	0.004	0.0027	0.1042	0.0911	0.0098	0.0067	0.007	0.0237	0.0051	0.0139	0.1773
2	rs57316580	120140978	1.09	0.771508143262462	3.31	0.196320630125924	0.0737739660434447	0.217697515792572	0.1422	0.0755	0.0065	0.003	0.0192	0.0026	0.0029	0.014	0.14	0.0121	0.0186	0.0078	0.0855	0.0166	0.0055	0.004	0.0027	0.1042	0.0908	0.0098	0.0068	0.007	0.0237	0.0051	0.014	0.1773
2	rs6760826	120142811	1.09	0.771508143262462	3.31	0.196320630125924	0.0675241142601987	0.224721025839204	0.1423	0.0753	0.0065	0.003	0.0192	0.0026	0.003	0.014	0.1402	0.0121	0.0186	0.0078	0.0855	0.0166	0.0055	0.004	0.0028	0.1043	0.0907	0.0098	0.0068	0.007	0.0236	0.0051	0.014	0.1771
2	rs75841421	120148716	1.09	0.771508143262462	3.3	0.2063056077908	0.0742205089888709	0.200411932867976	0.1421	0.0752	0.0065	0.003	0.0192	0.0026	0.003	0.014	0.1401	0.0121	0.0187	0.0078	0.0853	0.0167	0.0054	0.0041	0.0028	0.1045	0.0906	0.01	0.0069	0.007	0.0238	0.0051	0.014	0.1768
2	rs11123521	120148826	1.09	0.771508143262462	3.3	0.2063056077908	0.0741566102857013	0.200830392877578	0.1421	0.0752	0.0065	0.003	0.0192	0.0026	0.003	0.014	0.1402	0.0121	0.0187	0.0078	0.0852	0.0167	0.0054	0.0041	0.0028	0.1045	0.0906	0.01	0.0069	0.007	0.0238	0.0051	0.014	0.1768
2	rs72833224	120149903	1.09	0.771508143262462	3.3	0.2063056077908	0.0772859069287282	0.202612107960775	0.1421	0.0752	0.0065	0.0031	0.0191	0.0026	0.0031	0.014	0.1402	0.012	0.0187	0.0078	0.0852	0.0167	0.0054	0.0041	0.0028	0.1046	0.0906	0.01	0.0069	0.0069	0.0238	0.0051	0.014	0.1768
2	rs34628429	120153087	1.09	0.771508143262462	3.3	0.2063056077908	0.0856290172029502	0.206296871481922	0.1419	0.075	0.0066	0.0031	0.0191	0.0026	0.0031	0.014	0.1402	0.012	0.0187	0.0078	0.0853	0.0167	0.0054	0.0041	0.0028	0.1046	0.0906	0.01	0.0068	0.007	0.0238	0.0052	0.0139	0.1769
2	rs74344818	120160797	1.09	0.771508143262462	3.3	0.2063056077908	0.107419920326134	0.195102369144182	0.1417	0.0751	0.0067	0.0032	0.0192	0.0027	0.0033	0.014	0.1396	0.0122	0.0188	0.0078	0.0848	0.0166	0.0053	0.0042	0.0027	0.1049	0.0903	0.01	0.0068	0.0069	0.0239	0.0052	0.0139	0.1772
2	rs4849779	120161698	1.09	0.771508143262462	3.3	0.2063056077908	0.116677418713677	0.190663228592348	0.1416	0.0751	0.0067	0.0032	0.0192	0.0027	0.0033	0.0141	0.1395	0.0122	0.0188	0.0078	0.0848	0.0166	0.0052	0.0042	0.0027	0.1049	0.0903	0.01	0.0068	0.0069	0.024	0.0053	0.0139	0.1773
2	rs11892959	120166724	1.09	0.771508143262462	3.3	0.2063056077908	0.124896454235005	0.183714477515558	0.1416	0.0751	0.0067	0.0033	0.0193	0.0027	0.0033	0.0141	0.1394	0.0122	0.0188	0.0079	0.0846	0.0165	0.0052	0.0042	0.0027	0.105	0.0903	0.01	0.0068	0.007	0.024	0.0053	0.0139	0.1772
2	rs6705957	120176240	1.09	0.771508143262462	3.3	0.2063056077908	0.135062928426128	0.181384203457618	0.1415	0.0751	0.0068	0.0034	0.0193	0.0028	0.0034	0.0141	0.1392	0.0123	0.0188	0.0079	0.0845	0.0165	0.0052	0.0042	0.0027	0.1049	0.0901	0.01	0.0068	0.007	0.024	0.0054	0.014	0.1771
2	rs74576273	120182616	1.09	0.771508143262462	3.3	0.2063056077908	0.147402991080977	0.19499874107946	0.1414	0.0748	0.0068	0.0035	0.0194	0.003	0.0036	0.014	0.1386	0.0123	0.0187	0.0081	0.0842	0.0165	0.0052	0.0044	0.0028	0.105	0.0899	0.0101	0.0069	0.0071	0.0242	0.0055	0.0141	0.1771
2	rs62158462	120184172	1.09	0.771508143262462	3.3	0.2063056077908	0.148843136765429	0.182497408189411	0.1412	0.0744	0.0068	0.0036	0.0195	0.0032	0.0038	0.0139	0.1379	0.0123	0.0185	0.0083	0.0839	0.0166	0.0052	0.0045	0.0029	0.1049	0.0897	0.0102	0.0069	0.0073	0.0244	0.0058	0.0141	0.177
2	rs12386162	120185069	1.09	0.771508143262462	3.3	0.2063056077908	0.137022763762002	0.153287601628678	0.1409	0.0742	0.0068	0.0036	0.0196	0.0034	0.0039	0.014	0.1373	0.0124	0.0185	0.0085	0.0837	0.0167	0.0053	0.0046	0.003	0.1048	0.0896	0.0102	0.007	0.0074	0.0245	0.0059	0.0142	0.1769
2	rs113435754	120188378	1.09	0.771508143262462	3.3	0.2063056077908	0.16384149790606	0.161949537948731	0.1412	0.074	0.0071	0.0037	0.0198	0.0036	0.004	0.014	0.1361	0.0123	0.0186	0.0087	0.0836	0.0167	0.0055	0.0049	0.0031	0.1047	0.0886	0.0101	0.0069	0.0074	0.0244	0.0061	0.0142	0.1774
2	rs72833251	120190113	1.09	0.771508143262462	3.3	0.2063056077908	0.166248557657743	0.161755220868962	0.1413	0.074	0.0071	0.0038	0.0199	0.0036	0.004	0.014	0.136	0.0123	0.0186	0.0087	0.0836	0.0167	0.0055	0.0049	0.0031	0.1047	0.0885	0.0101	0.0069	0.0075	0.0245	0.0062	0.0142	0.1774
2	rs2587660	120194076	1.09	0.771508143262462	3.3	0.2063056077908	0.170057348481748	0.163604553338375	0.1414	0.0739	0.0071	0.0038	0.02	0.0037	0.004	0.014	0.1357	0.0123	0.0186	0.0087	0.0834	0.0168	0.0055	0.0049	0.0031	0.1047	0.0884	0.0101	0.0069	0.0075	0.0244	0.0062	0.0142	0.1775
2	rs115693246	120194331	1.09	0.771508143262462	3.3	0.2063056077908	0.175177895891896	0.177657036884668	0.1414	0.0738	0.0071	0.0038	0.02	0.0037	0.004	0.014	0.1357	0.0123	0.0186	0.0087	0.0834	0.0168	0.0055	0.0049	0.0031	0.1047	0.0884	0.0101	0.0069	0.0075	0.0244	0.0062	0.0142	0.1775
2	rs145773754	120197784	1.09	0.771508143262462	3.3	0.2063056077908	0.195964415763113	0.241980939028418	0.1413	0.0736	0.0072	0.0038	0.02	0.0037	0.004	0.014	0.1353	0.0122	0.0186	0.0088	0.0832	0.0166	0.0055	0.0049	0.0032	0.1053	0.088	0.0101	0.0069	0.0075	0.0244	0.0063	0.0142	0.1777
2	rs2587663	120198927	1.09	0.771508143262462	3.3	0.2063056077908	0.195387090394625	0.240980459697896	0.1413	0.0736	0.0072	0.0038	0.02	0.0037	0.004	0.014	0.1353	0.0122	0.0186	0.0088	0.0832	0.0166	0.0055	0.005	0.0032	0.1054	0.088	0.0101	0.007	0.0075	0.0244	0.0063	0.0142	0.1777
2	rs11123526	120204052	1.09	0.771508143262462	3.3	0.2063056077908	0.203085937139966	0.227005672416154	0.1413	0.0736	0.0072	0.0038	0.02	0.0038	0.004	0.014	0.1352	0.0122	0.0185	0.0088	0.0832	0.0166	0.0055	0.005	0.0032	0.1055	0.088	0.0102	0.007	0.0075	0.0244	0.0063	0.0142	0.1777
2	rs13026971	120206747	1.09	0.771508143262462	3.3	0.2063056077908	0.207874006677364	0.222660463049279	0.1413	0.0736	0.0072	0.0038	0.0201	0.0038	0.0041	0.014	0.1351	0.0122	0.0185	0.0088	0.0832	0.0166	0.0055	0.005	0.0032	0.1056	0.0878	0.0102	0.007	0.0076	0.0244	0.0063	0.0143	0.1777
2	rs2579643	120217456	1.09	0.771508143262462	3.31	0.196320630125924	0.202261377339727	0.191486491249225	0.1412	0.0735	0.0072	0.0038	0.0201	0.0038	0.0041	0.014	0.1349	0.0122	0.0186	0.0088	0.0832	0.0165	0.0055	0.005	0.0032	0.1057	0.0877	0.0102	0.007	0.0076	0.0244	0.0064	0.0143	0.1777
2	rs1866455	120220512	1.09	0.771508143262462	3.31	0.196320630125924	0.200266792052374	0.189841171687917	0.1412	0.0735	0.0072	0.0038	0.0201	0.0038	0.0041	0.014	0.1349	0.0122	0.0186	0.0088	0.0832	0.0165	0.0055	0.005	0.0032	0.1057	0.0877	0.0102	0.007	0.0076	0.0244	0.0064	0.0143	0.1777
2	rs72834805	120236613	1.1	0.712999886098274	3.31	0.196320630125924	0.168111399886954	0.184629097908098	0.1408	0.0734	0.0072	0.004	0.0201	0.004	0.0043	0.0139	0.1346	0.0121	0.0187	0.0086	0.0827	0.0167	0.0055	0.0051	0.0034	0.1063	0.0869	0.0102	0.0071	0.0076	0.0244	0.0067	0.0145	0.1776
2	rs74393452	120240226	1.1	0.712999886098274	3.31	0.196320630125924	0.166493899083021	0.188098317716734	0.1408	0.0734	0.0072	0.004	0.0201	0.004	0.0043	0.0139	0.1346	0.0121	0.0187	0.0086	0.0827	0.0167	0.0055	0.0051	0.0034	0.1064	0.0868	0.0102	0.0071	0.0076	0.0244	0.0067	0.0145	0.1776
2	rs2587677	120248802	1.1	0.712999886098274	3.31	0.196320630125924	0.154485515063329	0.196555111932767	0.1406	0.0733	0.0073	0.0041	0.0203	0.0041	0.0044	0.0139	0.1342	0.0122	0.0189	0.0086	0.0826	0.0167	0.0056	0.0052	0.0035	0.1067	0.0864	0.0102	0.0072	0.0077	0.0245	0.0069	0.0145	0.1773
2	rs75938080	120254019	1.1	0.712999886098274	3.31	0.196320630125924	0.156574260159494	0.202612107960775	0.1406	0.0733	0.0073	0.0041	0.0204	0.0041	0.0044	0.0138	0.1341	0.0122	0.0189	0.0086	0.0826	0.0167	0.0056	0.0052	0.0036	0.1068	0.0862	0.0102	0.0072	0.0077	0.0245	0.0069	0.0145	0.1772
2	rs72834826	120260873	1.1	0.712999886098274	3.32	0.186688027238402	0.244198306248726	0.246107885669138	0.1394	0.0728	0.0073	0.0049	0.0213	0.0047	0.0051	0.0135	0.1324	0.0125	0.0192	0.0095	0.0817	0.0166	0.0059	0.0055	0.0044	0.1086	0.0834	0.0103	0.0077	0.0085	0.0245	0.0076	0.0146	0.1747
2	rs11687793	120261127	1.09	0.771508143262462	3.32	0.186688027238402	0.283434157191517	0.268333068128423	0.1392	0.0729	0.0074	0.0051	0.0212	0.0049	0.0052	0.0135	0.1318	0.0125	0.0192	0.0095	0.0817	0.0167	0.006	0.0055	0.0045	0.1087	0.0832	0.0103	0.0077	0.0084	0.0245	0.0076	0.0146	0.1748
2	rs2579603	120264438	1.09	0.771508143262462	3.32	0.186688027238402	0.206284191376715	0.298597630910334	0.1362	0.0709	0.0074	0.0051	0.0218	0.005	0.0052	0.0133	0.1327	0.0124	0.0192	0.0097	0.0828	0.0161	0.0063	0.0056	0.0048	0.1094	0.0833	0.0101	0.0082	0.0089	0.0245	0.0076	0.0143	0.1759
2	rs13001785	120265517	1.09	0.771508143262462	3.32	0.186688027238402	0.187707023162994	0.273751096270403	0.1357	0.0701	0.0075	0.0051	0.0219	0.005	0.0051	0.0137	0.1322	0.0122	0.0193	0.0096	0.0831	0.0159	0.0065	0.0056	0.0047	0.1089	0.0834	0.01	0.0081	0.009	0.0249	0.0074	0.0142	0.1772
2	rs72834834	120272934	1.09	0.771508143262462	3.32	0.186688027238402	0.194427038845073	0.218988660934331	0.1352	0.0695	0.0075	0.0052	0.0221	0.005	0.005	0.0141	0.1321	0.0123	0.0194	0.0097	0.0833	0.0159	0.0065	0.0056	0.0046	0.1086	0.0834	0.01	0.0081	0.0091	0.0252	0.0074	0.0142	0.1777
2	rs4321373	120273497	1.09	0.771508143262462	3.32	0.186688027238402	0.199176495510299	0.211599019334641	0.1352	0.0695	0.0075	0.0052	0.0221	0.005	0.005	0.0141	0.1321	0.0122	0.0194	0.0096	0.0833	0.0159	0.0065	0.0056	0.0046	0.1085	0.0834	0.01	0.0081	0.0091	0.0252	0.0074	0.0142	0.1778
2	rs75489729	120273523	1.09	0.771508143262462	3.32	0.186688027238402	0.201556125285096	0.212025115407656	0.1352	0.0695	0.0075	0.0052	0.0221	0.0049	0.0051	0.0141	0.1321	0.0122	0.0194	0.0096	0.0833	0.0159	0.0065	0.0056	0.0046	0.1085	0.0834	0.01	0.0081	0.009	0.0252	0.0074	0.0142	0.1778
2	rs7601875	120274003	1.09	0.771508143262462	3.32	0.186688027238402	0.203676072553467	0.210428719324643	0.1352	0.0695	0.0075	0.0052	0.0221	0.0049	0.0051	0.0142	0.1322	0.0122	0.0194	0.0096	0.0834	0.0159	0.0065	0.0056	0.0046	0.1085	0.0834	0.01	0.0081	0.0091	0.0251	0.0074	0.0142	0.1778
2	rs4848548	120276170	1.08	0.832982220188166	3.31	0.196320630125924	0.196851533442783	0.210854034223391	0.1349	0.0692	0.0075	0.0053	0.0221	0.0049	0.0051	0.0143	0.1325	0.0122	0.0194	0.0096	0.0833	0.0159	0.0065	0.0056	0.0046	0.1084	0.0832	0.0101	0.0082	0.009	0.0253	0.0074	0.0141	0.1778
2	rs2579617	120280457	1.08	0.832982220188166	3.31	0.196320630125924	0.221748215305148	0.18118205421371	0.1336	0.0683	0.0075	0.0056	0.0219	0.005	0.0053	0.0146	0.1339	0.0121	0.0195	0.0093	0.0833	0.016	0.0065	0.0054	0.0047	0.109	0.083	0.0105	0.0084	0.0089	0.026	0.0073	0.0139	0.1771
2	rs2587690	120282477	1.07	0.897462410887183	3.31	0.196320630125924	0.204030619420286	0.226678834282372	0.1331	0.0678	0.0075	0.0058	0.0218	0.0052	0.0053	0.0151	0.136	0.0119	0.0193	0.0088	0.0822	0.0159	0.0065	0.0051	0.0048	0.1093	0.0836	0.0107	0.0082	0.0086	0.0261	0.0071	0.0137	0.1774
2	rs77308887	120285544	1.06	0.964986553882562	3.31	0.196320630125924	0.213128904920867	0.272595519357223	0.1331	0.0677	0.0075	0.0059	0.0217	0.0053	0.0054	0.0153	0.1364	0.0119	0.0191	0.0084	0.0821	0.0159	0.0065	0.0051	0.0047	0.1096	0.0836	0.0107	0.0082	0.0084	0.0261	0.0071	0.0136	0.1776
2	rs11682382	120301828	1.06	0.964986553882562	3.31	0.196320630125924	0.223072130434435	0.283867794437624	0.1331	0.0676	0.0075	0.0059	0.0217	0.0053	0.0054	0.0153	0.1366	0.0119	0.0191	0.0084	0.082	0.0159	0.0065	0.0051	0.0047	0.1097	0.0836	0.0107	0.0082	0.0083	0.0261	0.0071	0.0136	0.1776
2	rs12469321	120306862	1.06	0.964986553882562	3.31	0.196320630125924	0.226986576617726	0.28749965602549	0.1331	0.0676	0.0075	0.0059	0.0217	0.0053	0.0054	0.0153	0.1366	0.0119	0.0191	0.0084	0.082	0.0159	0.0065	0.0051	0.0047	0.1097	0.0836	0.0107	0.0082	0.0083	0.0261	0.0071	0.0136	0.1776
2	rs2587695	120321817	1.06	0.964986553882562	3.31	0.196320630125924	0.244241880251233	0.298241482058562	0.1331	0.0676	0.0075	0.0059	0.0217	0.0053	0.0055	0.0153	0.1367	0.0119	0.019	0.0083	0.082	0.0159	0.0065	0.005	0.0047	0.1097	0.0836	0.0108	0.0082	0.0083	0.0261	0.007	0.0135	0.1777
2	rs17659633	120331976	1.05	1.03559017337659	3.31	0.196320630125924	0.232589913034046	0.440869379095405	0.1333	0.067	0.0072	0.006	0.0214	0.0055	0.0054	0.0157	0.1384	0.0117	0.0185	0.008	0.0825	0.016	0.0064	0.0049	0.0046	0.1099	0.0838	0.0108	0.0083	0.008	0.0259	0.0069	0.0132	0.1776
2	rs12993152	120345191	1.05	1.03559017337659	3.31	0.196320630125924	0.248752893292725	0.454184016972525	0.1334	0.067	0.0072	0.006	0.0214	0.0055	0.0054	0.0157	0.1384	0.0117	0.0185	0.008	0.0825	0.016	0.0064	0.0049	0.0046	0.11	0.0838	0.0107	0.0083	0.008	0.0259	0.0069	0.0132	0.1776
2	rs72963197	120346971	1.05	1.03559017337659	3.32	0.186688027238402	0.25317586042552	0.460477868587336	0.1334	0.067	0.0072	0.006	0.0214	0.0055	0.0054	0.0157	0.1384	0.0117	0.0185	0.008	0.0825	0.016	0.0064	0.0049	0.0046	0.11	0.0838	0.0107	0.0083	0.008	0.0259	0.0069	0.0132	0.1776
2	rs11123528	120348676	1.05	1.03559017337659	3.32	0.186688027238402	0.249237330407798	0.454184016972525	0.1336	0.067	0.0072	0.006	0.0213	0.0055	0.0054	0.0156	0.1385	0.0117	0.0185	0.008	0.0825	0.016	0.0064	0.0049	0.0046	0.1099	0.0836	0.0107	0.0083	0.0079	0.0259	0.0069	0.0132	0.1777
2	rs17660039	120366820	1.05	1.03559017337659	3.32	0.186688027238402	0.244503414052615	0.476649416105448	0.1338	0.0667	0.0072	0.0059	0.0213	0.0055	0.0054	0.0156	0.139	0.0116	0.0184	0.008	0.0825	0.016	0.0064	0.0048	0.0046	0.1099	0.0837	0.0108	0.0083	0.0078	0.0258	0.0068	0.0131	0.1778
2	rs74521588	120374770	1.05	1.03559017337659	3.32	0.186688027238402	0.248225005729673	0.484517354557188	0.1338	0.0667	0.0072	0.0059	0.0213	0.0055	0.0054	0.0156	0.1392	0.0116	0.0184	0.008	0.0825	0.016	0.0064	0.0048	0.0046	0.1099	0.0838	0.0108	0.0083	0.0078	0.0258	0.0068	0.0131	0.1778
2	rs2272056	120387640	1.05	1.03559017337659	3.33	0.177401503992083	0.245070598609109	0.544270922024959	0.1341	0.066	0.0071	0.0059	0.0212	0.0055	0.0054	0.0156	0.1404	0.0115	0.0181	0.0079	0.0825	0.016	0.0064	0.0047	0.0045	0.1097	0.0841	0.0108	0.0083	0.0076	0.0256	0.0067	0.013	0.1781
2	rs79674346	120394991	1.05	1.03559017337659	3.33	0.177401503992083	0.25362050362361	0.566357846757631	0.1342	0.0658	0.007	0.0059	0.0211	0.0055	0.0053	0.0157	0.1407	0.0115	0.0181	0.0079	0.0825	0.0161	0.0064	0.0047	0.0045	0.1097	0.0841	0.0109	0.0083	0.0076	0.0255	0.0067	0.0129	0.1782
2	rs60259345	120399274	1.05	1.03559017337659	3.32	0.186688027238402	0.268303195442508	0.601675581747269	0.1342	0.0657	0.007	0.0059	0.0211	0.0055	0.0053	0.0157	0.1408	0.0115	0.0181	0.0079	0.0825	0.0161	0.0064	0.0047	0.0045	0.1097	0.0842	0.0109	0.0083	0.0076	0.0255	0.0067	0.0129	0.1782
2	rs11686014	120409616	1.05	1.03559017337659	3.32	0.186688027238402	0.26537631869202	0.61015254340607	0.1341	0.0654	0.007	0.006	0.0211	0.0055	0.0053	0.0157	0.1412	0.0115	0.018	0.008	0.0818	0.0161	0.0065	0.0047	0.0044	0.1097	0.0846	0.0108	0.0083	0.0076	0.0255	0.0067	0.0129	0.1782
2	rs116625089	120413984	1.05	1.03559017337659	3.33	0.177401503992083	0.29615020843595	0.625018171236135	0.134	0.0644	0.007	0.006	0.0209	0.0056	0.0053	0.0158	0.1422	0.0115	0.0179	0.0079	0.0815	0.0162	0.0065	0.0045	0.0043	0.1094	0.0854	0.0109	0.0082	0.0075	0.0253	0.0067	0.0131	0.1789
2	rs6761357	120414083	1.05	1.03559017337659	3.32	0.186688027238402	0.32348522629904	0.657779397858423	0.134	0.0643	0.007	0.006	0.0209	0.0056	0.0053	0.0157	0.1424	0.0115	0.0179	0.0079	0.0815	0.0162	0.0066	0.0045	0.0043	0.1094	0.0854	0.0109	0.0082	0.0075	0.0253	0.0067	0.0132	0.1789
2	rs116698080	120416866	1.05	1.03559017337659	3.32	0.186688027238402	0.250296077246426	0.537143024996728	0.1343	0.0644	0.0069	0.0058	0.0208	0.0053	0.0051	0.0158	0.1432	0.0116	0.0177	0.0077	0.0814	0.0162	0.0064	0.004	0.0042	0.1094	0.0853	0.0107	0.0082	0.0073	0.0249	0.0066	0.0131	0.1806
2	rs80063047	120430042	1.05	1.03559017337659	3.33	0.177401503992083	0.252154799598612	0.529204274829661	0.1343	0.0645	0.0068	0.0058	0.0208	0.0053	0.005	0.0158	0.1434	0.0116	0.0177	0.0076	0.0814	0.0162	0.0064	0.0039	0.0042	0.1093	0.0853	0.0107	0.0082	0.0073	0.0249	0.0066	0.0131	0.1809
2	rs116387342	120430293	1.05	1.03559017337659	3.33	0.177401503992083	0.251224497521562	0.531151413016534	0.1343	0.0645	0.0068	0.0058	0.0208	0.0053	0.005	0.0158	0.1434	0.0116	0.0177	0.0076	0.0814	0.0162	0.0064	0.0039	0.0042	0.1093	0.0853	0.0107	0.0082	0.0073	0.0249	0.0066	0.0131	0.181
2	rs4848553	120434282	1.05	1.03559017337659	3.33	0.177401503992083	0.295280329455339	0.656754342022053	0.1344	0.0645	0.0068	0.0058	0.0208	0.0053	0.005	0.0158	0.1436	0.0116	0.0177	0.0076	0.0814	0.0162	0.0064	0.0038	0.0041	0.1093	0.0853	0.0106	0.0082	0.0073	0.0248	0.0066	0.0131	0.1812
2	rs13011768	120438523	1.05	1.03559017337659	3.33	0.177401503992083	0.326176636021217	0.699226008332341	0.1344	0.0644	0.0068	0.0057	0.0208	0.0052	0.005	0.0158	0.1439	0.0116	0.0176	0.0075	0.0815	0.0161	0.0064	0.0037	0.0041	0.1092	0.0856	0.0106	0.0081	0.0072	0.0248	0.0065	0.0131	0.1816
2	rs1983406	120439230	1.07	0.897462410887183	3.33	0.177401503992083	0.143132419461858	0.336439597271286	0.1406	0.0649	0.0066	0.0039	0.0213	0.005	0.005	0.0141	0.1402	0.0111	0.018	0.0081	0.0814	0.0172	0.0057	0.0036	0.004	0.1083	0.0845	0.0107	0.0081	0.0076	0.0243	0.0067	0.0134	0.1828
2	rs12987848	120441309	1.07	0.897462410887183	3.33	0.177401503992083	0.139441171072445	0.36066958952465	0.1407	0.0649	0.0066	0.0039	0.0213	0.005	0.005	0.0142	0.1402	0.0111	0.018	0.0081	0.0813	0.0173	0.0058	0.0036	0.004	0.1084	0.0846	0.0106	0.0081	0.0076	0.0243	0.0067	0.0134	0.1829
2	rs115972525	120443789	1.07	0.897462410887183	3.33	0.177401503992083	0.118099672891006	0.311743930993851	0.1409	0.0647	0.0067	0.0039	0.0213	0.005	0.0049	0.0141	0.1404	0.0111	0.018	0.0081	0.0813	0.0173	0.0058	0.0036	0.004	0.1084	0.0848	0.0105	0.0081	0.0076	0.0242	0.0067	0.0134	0.1828
2	rs78069056	120457074	1.07	0.897462410887183	3.33	0.177401503992083	0.109152092934403	0.338162932219285	0.1414	0.0641	0.0068	0.0038	0.0212	0.005	0.0048	0.0141	0.1409	0.011	0.0179	0.008	0.0812	0.0173	0.0059	0.0036	0.0038	0.1087	0.085	0.0104	0.008	0.0075	0.0241	0.0066	0.0135	0.1828
2	rs922619	120458052	1.07	0.897462410887183	3.33	0.177401503992083	0.116762456211715	0.342358777954181	0.1414	0.0642	0.0068	0.0038	0.0213	0.005	0.0048	0.0141	0.1409	0.011	0.018	0.008	0.0815	0.0173	0.0059	0.0036	0.0038	0.1087	0.0848	0.0104	0.008	0.0075	0.0241	0.0066	0.0135	0.1827
2	rs11123534	120473806	1.07	0.897462410887183	3.33	0.177401503992083	0.106721123381773	0.326763340541501	0.1417	0.0638	0.0068	0.0037	0.0212	0.0049	0.0046	0.0142	0.1408	0.011	0.0179	0.008	0.0817	0.0174	0.0058	0.0037	0.0038	0.1087	0.0848	0.0104	0.008	0.0074	0.0242	0.0065	0.0137	0.1827
2	rs78863627	120491531	1.07	0.897462410887183	3.33	0.177401503992083	0.103690509874603	0.264777923715796	0.1419	0.0636	0.0069	0.0033	0.0209	0.0046	0.0046	0.0143	0.1411	0.0111	0.0178	0.0079	0.0818	0.0181	0.0056	0.004	0.0037	0.109	0.0849	0.0105	0.0079	0.0069	0.0247	0.0063	0.0137	0.1824
2	rs75830502	120493035	1.07	0.897462410887183	3.33	0.177401503992083	0.0951723446972951	0.254880141437348	0.1419	0.0636	0.0069	0.0033	0.0209	0.0046	0.0046	0.0143	0.1411	0.0111	0.0178	0.0079	0.0817	0.0182	0.0056	0.004	0.0037	0.109	0.0848	0.0105	0.0079	0.0069	0.0247	0.0063	0.0137	0.1824
2	rs71424328	120493827	1.07	0.897462410887183	3.33	0.177401503992083	0.0932618390977835	0.252396086480084	0.1418	0.0635	0.0069	0.0033	0.0209	0.0046	0.0046	0.0143	0.1411	0.0111	0.0178	0.0079	0.0818	0.0182	0.0056	0.004	0.0037	0.109	0.0849	0.0105	0.0079	0.0069	0.0246	0.0063	0.0137	0.1824
2	rs78131111	120509332	1.07	0.897462410887183	3.32	0.186688027238402	0.0949976536083218	0.206508097723319	0.1414	0.0634	0.0068	0.0032	0.0209	0.0045	0.0046	0.0143	0.1412	0.0113	0.0178	0.0079	0.0816	0.0185	0.0056	0.004	0.0037	0.1092	0.0847	0.0106	0.008	0.0068	0.0245	0.0063	0.0137	0.1827
2	rs57532200	120511096	1.07	0.897462410887183	3.32	0.186688027238402	0.109179294308292	0.22537301434759	0.1414	0.0633	0.0068	0.0032	0.0209	0.0045	0.0046	0.0143	0.1413	0.0113	0.0178	0.0079	0.0815	0.0186	0.0056	0.004	0.0037	0.1092	0.0846	0.0106	0.008	0.0068	0.0245	0.0063	0.0137	0.1827
2	rs115776575	120518027	1.07	0.897462410887183	3.32	0.186688027238402	0.112280081665688	0.224178172405594	0.1415	0.0633	0.0068	0.0032	0.0209	0.0046	0.0046	0.0143	0.1412	0.0113	0.0178	0.0079	0.0816	0.0186	0.0056	0.004	0.0037	0.1092	0.0846	0.0106	0.008	0.0068	0.0245	0.0063	0.0137	0.1828
2	rs17610632	120536202	1.07	0.897462410887183	3.36	0.151554094423325	0.13730412553141	0.281298917916753	0.1416	0.0634	0.0068	0.0032	0.0209	0.0047	0.0044	0.0142	0.1412	0.0113	0.0178	0.0079	0.0818	0.0186	0.0055	0.004	0.0036	0.1091	0.0846	0.0106	0.0081	0.0068	0.0244	0.0063	0.0137	0.1828
2	rs80004304	120536709	1.07	0.897462410887183	3.35	0.159841057206343	0.136616963877547	0.282348958124428	0.1416	0.0634	0.0068	0.0032	0.0209	0.0047	0.0044	0.0142	0.1412	0.0113	0.0178	0.0079	0.0818	0.0186	0.0055	0.004	0.0036	0.109	0.0847	0.0106	0.0081	0.0068	0.0244	0.0063	0.0137	0.1828
2	rs12990769	120540224	1.07	0.897462410887183	3.35	0.159841057206343	0.136492247762186	0.285389118141479	0.1416	0.0634	0.0068	0.0032	0.0209	0.0047	0.0044	0.0142	0.1412	0.0113	0.0178	0.0079	0.0818	0.0186	0.0055	0.004	0.0036	0.109	0.0847	0.0106	0.0081	0.0068	0.0244	0.0063	0.0137	0.1828
2	rs11681963	120542815	1.07	0.897462410887183	3.34	0.168454672892635	0.136804166329337	0.286092103997928	0.1416	0.0634	0.0068	0.0032	0.0209	0.0047	0.0044	0.0142	0.1412	0.0113	0.0178	0.0079	0.0818	0.0186	0.0055	0.004	0.0036	0.109	0.0847	0.0106	0.0081	0.0068	0.0244	0.0063	0.0137	0.1828
2	rs72836811	120544569	1.07	0.897462410887183	3.32	0.186688027238402	0.139062607381439	0.284686660229158	0.1416	0.0634	0.0068	0.0032	0.0209	0.0047	0.0044	0.0142	0.1412	0.0113	0.0177	0.0079	0.0818	0.0187	0.0055	0.004	0.0036	0.109	0.0847	0.0106	0.0081	0.0068	0.0244	0.0063	0.0137	0.1828
2	rs115774881	120554476	1.08	0.832982220188166	3.32	0.186688027238402	0.134382537291974	0.284686660229158	0.1416	0.0634	0.0067	0.0031	0.021	0.0047	0.0044	0.0142	0.1413	0.0114	0.0177	0.0079	0.0818	0.0186	0.0055	0.004	0.0036	0.109	0.0847	0.0106	0.0081	0.0067	0.0244	0.0062	0.0137	0.183
2	rs17049901	120573111	1.08	0.832982220188166	3.3	0.2063056077908	0.136648153596021	0.296818168391985	0.1416	0.0634	0.0067	0.0031	0.021	0.0047	0.0044	0.0142	0.1413	0.0114	0.0177	0.0079	0.0818	0.0186	0.0055	0.004	0.0036	0.109	0.0847	0.0106	0.0081	0.0067	0.0244	0.0062	0.0137	0.183
2	rs17667952	120577816	1.07	0.897462410887183	3.3	0.2063056077908	0.13432078607334	0.299191496639808	0.1418	0.0633	0.0065	0.0031	0.0211	0.0047	0.0044	0.0142	0.1412	0.0115	0.0177	0.0079	0.0818	0.0186	0.0054	0.004	0.0036	0.109	0.0846	0.0106	0.0081	0.0067	0.0244	0.0062	0.0136	0.1834
2	rs72836826	120589061	1.07	0.897462410887183	3.3	0.2063056077908	0.132659959346982	0.298241482058562	0.1418	0.0633	0.0065	0.0031	0.0211	0.0047	0.0044	0.0142	0.1412	0.0115	0.0177	0.0079	0.0818	0.0186	0.0054	0.004	0.0036	0.109	0.0846	0.0106	0.0081	0.0067	0.0244	0.0062	0.0136	0.1834
2	rs114244280	120607697	1.07	0.897462410887183	3.3	0.2063056077908	0.134166482770299	0.302166140036837	0.1418	0.0633	0.0065	0.0031	0.0211	0.0047	0.0044	0.0142	0.1412	0.0115	0.0177	0.0079	0.0818	0.0186	0.0054	0.004	0.0036	0.109	0.0846	0.0106	0.0081	0.0067	0.0244	0.0062	0.0136	0.1834
2	rs949530	120617488	1.07	0.897462410887183	3.29	0.21664916022799	0.134629713022208	0.302881368181338	0.1418	0.0633	0.0065	0.0031	0.0211	0.0047	0.0044	0.0142	0.1412	0.0115	0.0177	0.0079	0.0818	0.0186	0.0054	0.004	0.0036	0.109	0.0846	0.0106	0.0081	0.0067	0.0244	0.0062	0.0136	0.1834
2	rs62167254	120618068	1.07	0.897462410887183	3.29	0.21664916022799	0.133950637517436	0.297529568665732	0.1418	0.0633	0.0065	0.0031	0.0211	0.0047	0.0044	0.0143	0.1412	0.0115	0.0177	0.0079	0.0818	0.0186	0.0054	0.0039	0.0036	0.109	0.0846	0.0106	0.0081	0.0067	0.0244	0.0062	0.0137	0.1834
2	rs116718164	120649332	1.07	0.897462410887183	3.28	0.227357389834261	0.135093904426755	0.284101682562465	0.1417	0.0633	0.0065	0.0031	0.0212	0.0047	0.0044	0.0142	0.1412	0.0116	0.0177	0.0079	0.0817	0.0187	0.0054	0.0039	0.0036	0.109	0.0846	0.0106	0.0081	0.0066	0.0244	0.0062	0.0137	0.1835
2	rs62167259	120650663	1.07	0.897462410887183	3.29	0.21664916022799	0.133458062641467	0.281298917916753	0.1417	0.0633	0.0064	0.0031	0.0212	0.0047	0.0044	0.0142	0.1412	0.0116	0.0177	0.0079	0.0816	0.0187	0.0054	0.0039	0.0036	0.1089	0.0847	0.0106	0.008	0.0066	0.0245	0.0062	0.0137	0.1835
2	rs7590534	120654382	1.07	0.897462410887183	3.29	0.21664916022799	0.134289916870746	0.284218648692039	0.1417	0.0633	0.0064	0.0031	0.0212	0.0047	0.0044	0.0142	0.1412	0.0116	0.0177	0.0078	0.0816	0.0187	0.0054	0.0039	0.0036	0.1089	0.0847	0.0106	0.008	0.0066	0.0245	0.0061	0.0137	0.1836
2	rs114985515	120654929	1.07	0.897462410887183	3.29	0.21664916022799	0.134475196154537	0.286561054103229	0.1417	0.0633	0.0064	0.0031	0.0212	0.0047	0.0044	0.0142	0.1412	0.0116	0.0177	0.0078	0.0816	0.0187	0.0054	0.0039	0.0036	0.1089	0.0847	0.0106	0.008	0.0066	0.0245	0.0061	0.0137	0.1836
2	rs79446483	120661602	1.07	0.897462410887183	3.29	0.21664916022799	0.137554515735984	0.306584769247575	0.1417	0.0633	0.0063	0.0031	0.0213	0.0047	0.0044	0.0142	0.1412	0.0117	0.0177	0.0078	0.0817	0.0187	0.0053	0.0039	0.0036	0.1089	0.0847	0.0107	0.008	0.0065	0.0246	0.0061	0.0137	0.1837
2	rs34732057	120663494	1.07	0.897462410887183	3.29	0.21664916022799	0.13786788849527	0.30742288181443	0.1417	0.0633	0.0063	0.0031	0.0213	0.0047	0.0044	0.0142	0.1412	0.0117	0.0177	0.0078	0.0817	0.0187	0.0053	0.0039	0.0036	0.1089	0.0847	0.0107	0.008	0.0065	0.0246	0.0061	0.0137	0.1837
2	rs72838994	120676484	1.07	0.897462410887183	3.29	0.21664916022799	0.140517116549206	0.310541838394933	0.1417	0.0632	0.0063	0.0031	0.0213	0.0047	0.0044	0.0142	0.1412	0.0117	0.0177	0.0078	0.0816	0.0187	0.0053	0.0039	0.0036	0.1089	0.0848	0.0107	0.008	0.0065	0.0246	0.0061	0.0137	0.1837
2	rs17611296	120687460	1.07	0.897462410887183	3.3	0.2063056077908	0.143164491282095	0.319469837439548	0.1417	0.0632	0.0063	0.0031	0.0213	0.0047	0.0044	0.0142	0.1412	0.0117	0.0177	0.0078	0.0816	0.0187	0.0053	0.0039	0.0036	0.1089	0.0848	0.0107	0.008	0.0065	0.0246	0.0061	0.0137	0.1838
2	rs2292361	120689905	1.07	0.897462410887183	3.31	0.196320630125924	0.142619853437528	0.31971217204012	0.1417	0.0632	0.0063	0.0031	0.0213	0.0047	0.0044	0.0142	0.1412	0.0117	0.0177	0.0078	0.0816	0.0188	0.0053	0.0039	0.0036	0.1089	0.0848	0.0107	0.008	0.0065	0.0246	0.0061	0.0137	0.1838
2	rs74560362	120707644	1.08	0.832982220188166	3.33	0.177401503992083	0.121294861199871	0.2887917581057	0.1416	0.0631	0.0063	0.0031	0.0214	0.0046	0.0044	0.0142	0.1412	0.0117	0.0176	0.0077	0.0814	0.0187	0.0054	0.0039	0.0036	0.1088	0.0848	0.0107	0.0081	0.0065	0.0247	0.0061	0.0137	0.184
2	rs75848423	120709182	1.08	0.832982220188166	3.33	0.177401503992083	0.12216738159947	0.290792103530093	0.1416	0.0631	0.0063	0.0031	0.0214	0.0046	0.0044	0.0142	0.1412	0.0117	0.0176	0.0077	0.0814	0.0187	0.0054	0.0039	0.0036	0.1088	0.0848	0.0107	0.0081	0.0065	0.0247	0.0061	0.0137	0.184
2	rs4480992	120709317	1.08	0.832982220188166	3.33	0.177401503992083	0.122196531314632	0.291027713771247	0.1416	0.0631	0.0063	0.0031	0.0214	0.0046	0.0044	0.0142	0.1412	0.0117	0.0176	0.0077	0.0814	0.0187	0.0054	0.0039	0.0036	0.1088	0.0848	0.0107	0.0081	0.0065	0.0247	0.0061	0.0137	0.184
2	rs78019515	120712407	1.08	0.832982220188166	3.33	0.177401503992083	0.118413986410667	0.273057568878456	0.1416	0.0631	0.0063	0.0031	0.0214	0.0046	0.0044	0.0142	0.1412	0.0117	0.0176	0.0078	0.0814	0.0187	0.0054	0.0039	0.0036	0.1087	0.0848	0.0107	0.0081	0.0065	0.0247	0.0061	0.0137	0.184
2	rs115240416	120722059	1.08	0.832982220188166	3.33	0.177401503992083	0.116479145639489	0.260326382971281	0.1417	0.0631	0.0063	0.0031	0.0214	0.0046	0.0044	0.0142	0.1413	0.0117	0.0176	0.0078	0.0813	0.0187	0.0054	0.0038	0.0036	0.1088	0.0848	0.0107	0.0081	0.0065	0.0248	0.0061	0.0137	0.184
2	rs78881603	120745353	1.08	0.832982220188166	3.32	0.186688027238402	0.0967788910531376	0.229188496529739	0.142	0.0629	0.0065	0.0031	0.0213	0.0046	0.0043	0.0141	0.1416	0.0118	0.0175	0.0077	0.0807	0.0187	0.0054	0.0037	0.0035	0.1088	0.0847	0.0104	0.0082	0.0066	0.025	0.0062	0.0136	0.1845
2	rs1470481	120757086	1.08	0.832982220188166	3.32	0.186688027238402	0.0949477789559068	0.231268441210747	0.1421	0.0629	0.0066	0.0031	0.0213	0.0046	0.0043	0.0141	0.1417	0.0118	0.0174	0.0077	0.0805	0.0187	0.0054	0.0036	0.0035	0.1088	0.0847	0.0102	0.0082	0.0066	0.0252	0.0062	0.0136	0.1847
2	rs12622262	120764058	1.08	0.832982220188166	3.32	0.186688027238402	0.0974617255398207	0.221362252082895	0.1422	0.0628	0.0066	0.0031	0.0213	0.0046	0.0042	0.0141	0.1417	0.0118	0.0174	0.0077	0.0804	0.0186	0.0054	0.0036	0.0035	0.1088	0.0846	0.0102	0.0082	0.0066	0.0253	0.0062	0.0136	0.1846
2	rs1665074	120764300	1.08	0.832982220188166	3.31	0.196320630125924	0.0962750294678621	0.213411883311543	0.1422	0.0628	0.0066	0.0031	0.0213	0.0046	0.0042	0.0141	0.1417	0.0118	0.0174	0.0077	0.0804	0.0186	0.0054	0.0036	0.0035	0.1088	0.0846	0.0102	0.0082	0.0066	0.0253	0.0062	0.0136	0.1846
2	rs17612000	120764460	1.08	0.832982220188166	3.31	0.196320630125924	0.0958480454558772	0.215015704964201	0.1422	0.0628	0.0066	0.0031	0.0213	0.0046	0.0042	0.0141	0.1417	0.0118	0.0174	0.0077	0.0804	0.0186	0.0054	0.0036	0.0035	0.1088	0.0846	0.0102	0.0082	0.0065	0.0253	0.0062	0.0136	0.1846
2	rs17668924	120764552	1.08	0.832982220188166	3.31	0.196320630125924	0.0955723970727511	0.215229846873593	0.1422	0.0628	0.0066	0.0031	0.0213	0.0046	0.0042	0.0141	0.1417	0.0118	0.0174	0.0077	0.0804	0.0186	0.0054	0.0036	0.0035	0.1088	0.0846	0.0102	0.0082	0.0065	0.0253	0.0062	0.0136	0.1846
2	rs1713069	120810343	1.08	0.832982220188166	3.3	0.2063056077908	0.0734984088325758	0.151196152137267	0.1423	0.063	0.0067	0.0031	0.0208	0.0044	0.004	0.0142	0.1427	0.0115	0.0171	0.0076	0.0805	0.0185	0.0055	0.0034	0.0033	0.1093	0.0837	0.01	0.0085	0.0064	0.0257	0.0062	0.0134	0.185
2	rs76081491	120817780	1.08	0.832982220188166	3.3	0.2063056077908	0.073986387906971	0.151955488423524	0.1423	0.063	0.0067	0.0031	0.0208	0.0044	0.004	0.0142	0.1427	0.0115	0.0171	0.0076	0.0805	0.0185	0.0055	0.0034	0.0033	0.1094	0.0837	0.01	0.0085	0.0064	0.0257	0.0062	0.0134	0.185
2	rs12620471	120821618	1.08	0.832982220188166	3.3	0.2063056077908	0.0739013716903672	0.152050501280167	0.1423	0.063	0.0067	0.0031	0.0209	0.0044	0.004	0.0142	0.1427	0.0115	0.0171	0.0076	0.0805	0.0185	0.0055	0.0034	0.0033	0.1094	0.0837	0.01	0.0085	0.0064	0.0257	0.0063	0.0134	0.185
2	rs4849816	120833583	1.08	0.832982220188166	3.3	0.2063056077908	0.0721515483901311	0.152811369324304	0.1422	0.063	0.0067	0.0031	0.0209	0.0044	0.004	0.0142	0.1428	0.0115	0.0171	0.0076	0.0803	0.0185	0.0055	0.0034	0.0033	0.1093	0.0839	0.01	0.0085	0.0064	0.0257	0.0063	0.0134	0.1849
2	rs1034491	120835214	1.08	0.832982220188166	3.29	0.21664916022799	0.0720888105481061	0.151765526550299	0.1422	0.063	0.0067	0.0031	0.0209	0.0044	0.004	0.0142	0.1428	0.0115	0.0171	0.0076	0.0803	0.0185	0.0055	0.0034	0.0033	0.1093	0.084	0.01	0.0085	0.0064	0.0257	0.0063	0.0134	0.1849
2	rs28930677	120848049	1.08	0.832982220188166	3.29	0.21664916022799	0.070841488050229	0.145264366835946	0.1422	0.063	0.0067	0.0031	0.0209	0.0044	0.004	0.0142	0.1428	0.0115	0.0171	0.0076	0.0803	0.0185	0.0055	0.0034	0.0033	0.1093	0.084	0.01	0.0085	0.0064	0.0257	0.0063	0.0134	0.1849
2	rs62166880	120848839	1.08	0.832982220188166	3.3	0.2063056077908	0.0707794931867004	0.144890643703438	0.1422	0.063	0.0067	0.0031	0.0209	0.0044	0.004	0.0142	0.1428	0.0115	0.0171	0.0076	0.0803	0.0185	0.0055	0.0034	0.0033	0.1093	0.084	0.01	0.0085	0.0064	0.0257	0.0063	0.0134	0.1849
2	rs114543323	120849018	1.08	0.832982220188166	3.3	0.2063056077908	0.0707588360801704	0.144890643703438	0.1422	0.063	0.0067	0.0031	0.0209	0.0044	0.004	0.0142	0.1428	0.0115	0.0171	0.0076	0.0803	0.0185	0.0055	0.0034	0.0033	0.1093	0.084	0.01	0.0085	0.0064	0.0257	0.0063	0.0134	0.1849
2	rs114789812	120860013	1.08	0.832982220188166	3.3	0.2063056077908	0.0616688618011779	0.160591050923285	0.1423	0.0629	0.0068	0.0032	0.0209	0.0044	0.004	0.0142	0.1427	0.0115	0.0171	0.0078	0.0801	0.0185	0.0056	0.0035	0.0034	0.1092	0.0836	0.01	0.0086	0.0064	0.0257	0.0063	0.0135	0.1848
2	rs17049991	120861844	1.08	0.832982220188166	3.31	0.196320630125924	0.0609169155715414	0.169295433701399	0.1423	0.0629	0.0068	0.0033	0.0209	0.0044	0.004	0.0142	0.1427	0.0115	0.0171	0.0078	0.0801	0.0184	0.0057	0.0035	0.0034	0.1092	0.0835	0.01	0.0086	0.0064	0.0257	0.0064	0.0135	0.1848
2	rs116213584	120865527	1.08	0.832982220188166	3.31	0.196320630125924	0.0625983144201758	0.17385706294121	0.1423	0.0629	0.0068	0.0033	0.0209	0.0044	0.0041	0.0142	0.1427	0.0115	0.0171	0.0078	0.0801	0.0184	0.0057	0.0035	0.0035	0.1091	0.0835	0.01	0.0086	0.0064	0.0258	0.0064	0.0135	0.1848
2	rs116375266	120879232	1.08	0.832982220188166	3.31	0.196320630125924	0.0627127557333402	0.168604988694513	0.1423	0.0629	0.0068	0.0033	0.0209	0.0044	0.0041	0.0142	0.1427	0.0115	0.0171	0.0078	0.0801	0.0184	0.0057	0.0035	0.0035	0.1091	0.0835	0.01	0.0086	0.0064	0.0258	0.0064	0.0135	0.1848
2	rs78993259	120883871	1.08	0.832982220188166	3.31	0.196320630125924	0.0629229227709655	0.170877291106664	0.1423	0.0629	0.0068	0.0033	0.0209	0.0044	0.0041	0.0142	0.1427	0.0115	0.0171	0.0078	0.0801	0.0184	0.0057	0.0035	0.0035	0.1091	0.0835	0.01	0.0086	0.0064	0.0258	0.0064	0.0135	0.1848
2	rs4848573	120890687	1.08	0.832982220188166	3.31	0.196320630125924	0.0630569067518778	0.174455164014898	0.1423	0.0629	0.0068	0.0033	0.0209	0.0044	0.0041	0.0142	0.1427	0.0115	0.0171	0.0078	0.0801	0.0184	0.0057	0.0035	0.0035	0.1091	0.0835	0.01	0.0086	0.0064	0.0258	0.0064	0.0135	0.1848
2	rs72841640	120898324	1.08	0.832982220188166	3.31	0.196320630125924	0.0628464447796627	0.176754473406879	0.1423	0.0629	0.0068	0.0033	0.0209	0.0044	0.0041	0.0142	0.1427	0.0115	0.0171	0.0078	0.08	0.0183	0.0057	0.0035	0.0035	0.1091	0.0835	0.01	0.0086	0.0064	0.0258	0.0064	0.0135	0.1848
2	rs11123544	120900405	1.08	0.832982220188166	3.31	0.196320630125924	0.0633254381859054	0.177556673590992	0.1424	0.0629	0.0068	0.0033	0.0209	0.0044	0.0041	0.0142	0.1428	0.0115	0.0171	0.0078	0.0799	0.0183	0.0057	0.0035	0.0035	0.1092	0.0834	0.01	0.0086	0.0064	0.0258	0.0064	0.0135	0.1849
2	rs74833750	120907322	1.08	0.832982220188166	3.31	0.196320630125924	0.0516557102814301	0.1250623182738	0.1424	0.0629	0.0068	0.0033	0.0209	0.0044	0.0041	0.0142	0.1428	0.0115	0.0171	0.0078	0.08	0.0183	0.0057	0.0035	0.0035	0.1092	0.0834	0.01	0.0086	0.0064	0.0258	0.0064	0.0135	0.1848
2	rs72841665	120948269	1.09	0.771508143262462	3.31	0.196320630125924	0.0256133239945567	0.0437660884036271	0.1422	0.0628	0.007	0.0032	0.0209	0.004	0.0034	0.014	0.1433	0.0118	0.0171	0.0081	0.0814	0.0187	0.0058	0.0033	0.0034	0.1091	0.0831	0.01	0.0089	0.0066	0.0259	0.0064	0.0134	0.1835
2	rs62166939	120952082	1.09	0.771508143262462	3.32	0.186688027238402	0.0255206168076898	0.042907804515862	0.1422	0.0628	0.007	0.0032	0.0209	0.004	0.0034	0.014	0.1433	0.0118	0.0171	0.0081	0.0814	0.0187	0.0058	0.0033	0.0034	0.109	0.0831	0.01	0.0089	0.0066	0.0259	0.0064	0.0134	0.1835
2	rs4848576	120953597	1.09	0.771508143262462	3.31	0.196320630125924	0.0254384115718689	0.0420006674665008	0.1422	0.0628	0.007	0.0032	0.0209	0.0039	0.0034	0.014	0.1433	0.0118	0.0171	0.0081	0.0815	0.0187	0.0058	0.0033	0.0034	0.109	0.0831	0.01	0.0089	0.0066	0.0259	0.0064	0.0134	0.1835
2	rs79341470	120957378	1.09	0.771508143262462	3.31	0.196320630125924	0.0251013113998688	0.0411581074576938	0.1422	0.0628	0.007	0.0032	0.0209	0.0039	0.0034	0.014	0.1433	0.0118	0.0171	0.0081	0.0815	0.0187	0.0058	0.0033	0.0034	0.109	0.0831	0.01	0.0089	0.0066	0.0259	0.0064	0.0134	0.1835
2	rs116635526	120975350	1.09	0.771508143262462	3.31	0.196320630125924	0.0218394450203039	0.0359487385041832	0.1422	0.0628	0.007	0.0031	0.0209	0.0038	0.0033	0.014	0.1435	0.0119	0.0171	0.0081	0.0818	0.0187	0.0058	0.0032	0.0033	0.1091	0.083	0.01	0.0089	0.0067	0.0259	0.0063	0.0135	0.1831
2	rs1437421	120975831	1.09	0.771508143262462	3.32	0.186688027238402	0.0222936025733127	0.038894318141909	0.1422	0.0628	0.007	0.0031	0.0209	0.0038	0.0033	0.014	0.1435	0.0119	0.0171	0.0081	0.0818	0.0187	0.0058	0.0032	0.0033	0.1091	0.083	0.01	0.0089	0.0067	0.026	0.0063	0.0135	0.1831
2	rs76566709	120977608	1.09	0.771508143262462	3.32	0.186688027238402	0.0218210508966395	0.0388398252600058	0.1422	0.0629	0.007	0.0031	0.0209	0.0038	0.0033	0.014	0.1432	0.0119	0.0171	0.0081	0.0819	0.0188	0.0058	0.0033	0.0034	0.1092	0.0829	0.01	0.0089	0.0067	0.026	0.0063	0.0135	0.183
2	rs11550347	120980428	1.09	0.771508143262462	3.32	0.186688027238402	0.0228019386032808	0.0432502093949739	0.1423	0.0632	0.0071	0.0032	0.0209	0.0037	0.0033	0.0138	0.1423	0.012	0.0171	0.0081	0.0822	0.0188	0.0059	0.0036	0.0034	0.1096	0.0825	0.01	0.009	0.0067	0.026	0.0063	0.0135	0.1826
2	rs2278503	120988498	1.09	0.771508143262462	3.32	0.186688027238402	0.0239613277344806	0.0266925020420461	0.1423	0.0633	0.0072	0.0031	0.0207	0.0035	0.0032	0.0139	0.1424	0.012	0.0171	0.008	0.0822	0.0189	0.0058	0.0036	0.0035	0.1094	0.0827	0.0101	0.0094	0.0067	0.0259	0.0063	0.0136	0.1824
2	rs12053228	120994419	1.09	0.771508143262462	3.32	0.186688027238402	0.0374086306890322	0.0116810107217955	0.142	0.0628	0.0074	0.003	0.0206	0.0032	0.0032	0.014	0.1426	0.0121	0.0171	0.0079	0.0821	0.0189	0.0059	0.0036	0.0035	0.1092	0.0827	0.0102	0.0099	0.0067	0.0262	0.0062	0.0137	0.182
2	rs78195413	120995678	1.09	0.771508143262462	3.31	0.196320630125924	0.0384961510355621	0.0114379161569469	0.142	0.0627	0.0074	0.003	0.0206	0.0032	0.0032	0.014	0.1426	0.0121	0.0171	0.0079	0.0822	0.0189	0.0059	0.0036	0.0035	0.1092	0.0827	0.0103	0.0099	0.0067	0.0262	0.0062	0.0137	0.182
2	rs148141523	121024798	1.09	0.771508143262462	3.31	0.196320630125924	0.0438550903997382	0.00828292312282887	0.1419	0.0624	0.0074	0.0029	0.0204	0.0029	0.0031	0.0141	0.1432	0.0121	0.0169	0.0076	0.0828	0.019	0.006	0.0034	0.0037	0.1088	0.0826	0.0103	0.0103	0.0069	0.0265	0.0062	0.0138	0.1817
2	rs3933621	121034819	1.09	0.771508143262462	3.3	0.2063056077908	0.0439753097488221	0.00790345809078708	0.1418	0.0624	0.0074	0.0029	0.0204	0.0029	0.0031	0.0139	0.1432	0.0121	0.0169	0.0076	0.0829	0.019	0.006	0.0034	0.0037	0.1088	0.0827	0.0104	0.0103	0.0069	0.0265	0.0062	0.0138	0.1817
2	rs11545293	121036333	1.09	0.771508143262462	3.3	0.2063056077908	0.0413964990305983	0.00777902674411137	0.1418	0.0624	0.0074	0.0028	0.0204	0.0029	0.0031	0.0139	0.1432	0.0121	0.0169	0.0076	0.0829	0.019	0.006	0.0034	0.0037	0.1088	0.0827	0.0104	0.0103	0.0069	0.0265	0.0063	0.0138	0.1817
2	rs62168280	121036385	1.09	0.771508143262462	3.3	0.2063056077908	0.0413243802761372	0.00775426394954749	0.1418	0.0624	0.0074	0.0028	0.0204	0.0029	0.0031	0.0139	0.1432	0.0121	0.0169	0.0076	0.0829	0.019	0.006	0.0034	0.0037	0.1088	0.0827	0.0104	0.0103	0.0069	0.0265	0.0063	0.0138	0.1817
2	rs72843017	121036577	1.09	0.771508143262462	3.28	0.227357389834261	0.0411372749740059	0.00772954231891256	0.1418	0.0624	0.0073	0.0028	0.0204	0.0029	0.0031	0.0139	0.1432	0.0121	0.0169	0.0076	0.0829	0.019	0.006	0.0034	0.0037	0.1088	0.0827	0.0104	0.0103	0.0069	0.0265	0.0063	0.0138	0.1817
2	rs77278379	121036598	1.09	0.771508143262462	3.28	0.227357389834261	0.0411516470109287	0.00772954231891256	0.1418	0.0624	0.0074	0.0028	0.0204	0.0029	0.0031	0.0139	0.1432	0.0121	0.0169	0.0076	0.0829	0.019	0.006	0.0034	0.0037	0.1088	0.0827	0.0104	0.0103	0.0069	0.0265	0.0063	0.0138	0.1817
2	rs76474601	121042545	1.09	0.771508143262462	3.28	0.227357389834261	0.0429161926791778	0.00746032185224715	0.1418	0.0623	0.0074	0.0028	0.0204	0.0029	0.0031	0.0139	0.1432	0.0121	0.0169	0.0076	0.0828	0.019	0.006	0.0034	0.0037	0.1088	0.0827	0.0104	0.0104	0.0069	0.0265	0.0063	0.0138	0.1817
2	rs116637783	121044521	1.09	0.771508143262462	3.28	0.227357389834261	0.043540582025998	0.00736365905494674	0.1418	0.0623	0.0074	0.0028	0.0204	0.0029	0.0031	0.0139	0.1432	0.0121	0.0169	0.0076	0.0828	0.019	0.006	0.0034	0.0037	0.1088	0.0828	0.0104	0.0104	0.0069	0.0265	0.0063	0.0138	0.1817
2	rs76316712	121044847	1.09	0.771508143262462	3.28	0.227357389834261	0.043600369290083	0.00736365905494674	0.1418	0.0623	0.0074	0.0028	0.0204	0.0029	0.0031	0.0139	0.1432	0.0121	0.0169	0.0076	0.0828	0.019	0.006	0.0034	0.0037	0.1088	0.0828	0.0104	0.0104	0.0069	0.0265	0.0063	0.0138	0.1817
2	rs17050072	121048712	1.09	0.771508143262462	3.28	0.227357389834261	0.0453279370188832	0.00714857798344151	0.1418	0.0623	0.0074	0.0028	0.0204	0.0029	0.0031	0.0139	0.1431	0.0121	0.0169	0.0076	0.0828	0.019	0.006	0.0034	0.0037	0.1088	0.0828	0.0104	0.0104	0.0069	0.0265	0.0063	0.0138	0.1816
2	rs17050078	121049613	1.09	0.771508143262462	3.27	0.2384362992664	0.0448231436692814	0.00705405784933799	0.1418	0.0623	0.0074	0.0028	0.0204	0.0029	0.0031	0.0139	0.1432	0.0121	0.0169	0.0076	0.0828	0.019	0.006	0.0034	0.0037	0.1088	0.0828	0.0104	0.0104	0.0069	0.0265	0.0063	0.0138	0.1816
2	rs10496561	121052324	1.1	0.712999886098274	3.29	0.21664916022799	0.0461467348336353	0.00859315483207594	0.1418	0.0623	0.0074	0.0028	0.0204	0.0029	0.0031	0.0139	0.1431	0.0121	0.0169	0.0076	0.0831	0.019	0.0061	0.0034	0.0037	0.1086	0.0827	0.0104	0.0104	0.0069	0.0265	0.0063	0.0138	0.1815
2	rs4849851	121055910	1.1	0.712999886098274	3.29	0.21664916022799	0.0439452338609153	0.0110484281145663	0.1417	0.0622	0.0074	0.0028	0.0204	0.0029	0.0031	0.014	0.143	0.0121	0.0168	0.0076	0.083	0.0191	0.0062	0.0034	0.0037	0.1088	0.0829	0.0104	0.0103	0.007	0.0266	0.0063	0.0139	0.1813
2	rs80104057	121059443	1.1	0.712999886098274	3.29	0.21664916022799	0.053677760899534	0.0182851640271501	0.1416	0.0622	0.0074	0.0028	0.0204	0.0029	0.0031	0.014	0.1429	0.0121	0.0169	0.0076	0.083	0.0191	0.0062	0.0034	0.0037	0.1087	0.0829	0.0104	0.0103	0.0069	0.0265	0.0063	0.0139	0.1813
2	rs7606097	121069769	1.1	0.712999886098274	3.3	0.2063056077908	0.073265766727941	0.0340267784546026	0.1415	0.0622	0.0074	0.0028	0.0203	0.0028	0.0031	0.0139	0.1429	0.012	0.0166	0.0077	0.0829	0.0191	0.0063	0.0034	0.0037	0.1085	0.0831	0.0104	0.0104	0.007	0.0264	0.0065	0.0141	0.1813
2	rs4849857	121069922	1.1	0.712999886098274	3.3	0.2063056077908	0.0714633802998848	0.0307193793450921	0.1415	0.0622	0.0074	0.0028	0.0203	0.0028	0.0031	0.0139	0.1429	0.012	0.0166	0.0077	0.0829	0.0191	0.0063	0.0034	0.0037	0.1086	0.0831	0.0104	0.0104	0.007	0.0264	0.0065	0.0141	0.1813
2	rs72843039	121074235	1.13	0.554827224596281	3.3	0.2063056077908	0.0612545372082322	0.0168619753089655	0.1391	0.0606	0.0077	0.0029	0.0199	0.0025	0.003	0.0143	0.1449	0.0123	0.0163	0.0079	0.0829	0.0192	0.0067	0.004	0.0037	0.1082	0.0847	0.0102	0.0108	0.0077	0.0254	0.0071	0.015	0.1796
2	rs112487643	121075175	1.13	0.554827224596281	3.31	0.196320630125924	0.0679054648301647	0.0241854801803662	0.1385	0.0601	0.0078	0.0029	0.0198	0.0024	0.003	0.0144	0.1456	0.0124	0.0162	0.008	0.0826	0.0192	0.0068	0.004	0.0037	0.1081	0.0852	0.0101	0.0107	0.0079	0.0251	0.0072	0.0153	0.1794
2	rs77350834	121075985	1.14	0.507725131913635	3.31	0.196320630125924	0.0782299982991545	0.0441692079154671	0.137	0.0602	0.008	0.0029	0.0197	0.0023	0.003	0.0146	0.1461	0.0126	0.0162	0.0081	0.0831	0.019	0.0069	0.004	0.0036	0.1077	0.0858	0.01	0.0108	0.008	0.025	0.0073	0.0154	0.1792
2	rs57043265	121076629	1.14	0.507725131913635	3.31	0.196320630125924	0.0655400988847748	0.0414381110616784	0.1359	0.0601	0.008	0.0029	0.0196	0.0023	0.003	0.0147	0.1463	0.0127	0.0164	0.0081	0.0832	0.0189	0.007	0.004	0.0035	0.1075	0.0863	0.01	0.0108	0.008	0.0249	0.0074	0.0156	0.1793
2	rs7563709	121078236	1.14	0.507725131913635	3.31	0.196320630125924	0.0691800045477947	0.0818817853667275	0.1342	0.0599	0.008	0.0028	0.0195	0.0022	0.003	0.0147	0.1464	0.0129	0.0166	0.0082	0.0831	0.0188	0.0071	0.004	0.0034	0.1074	0.0875	0.0101	0.0109	0.0082	0.0244	0.0075	0.0158	0.1797
2	rs35047149	121080622	1.14	0.507725131913635	3.3	0.2063056077908	0.0603569509569754	0.0935211853224141	0.1332	0.0598	0.0077	0.0028	0.0195	0.0021	0.0029	0.0147	0.1459	0.013	0.0168	0.0082	0.0832	0.0189	0.0072	0.0039	0.0034	0.1072	0.0883	0.0101	0.0109	0.0083	0.0242	0.0079	0.0158	0.1803
2	rs12477565	121081260	1.14	0.507725131913635	3.31	0.196320630125924	0.126111258170367	0.169986864259469	0.1327	0.0594	0.0085	0.0028	0.0193	0.0021	0.0029	0.0144	0.1466	0.013	0.0167	0.0082	0.0824	0.0189	0.0072	0.004	0.0035	0.1069	0.0884	0.0102	0.0109	0.0086	0.024	0.008	0.0157	0.181
2	rs11892488	121082239	1.14	0.507725131913635	3.33	0.177401503992083	0.110681829698412	0.149020677207824	0.1327	0.0596	0.0085	0.0029	0.0193	0.0022	0.0029	0.0144	0.147	0.013	0.0167	0.0083	0.082	0.0189	0.0072	0.004	0.0035	0.1067	0.0882	0.0101	0.0109	0.0086	0.0242	0.008	0.0157	0.1811
2	rs934716	121084707	1.14	0.507725131913635	3.32	0.186688027238402	0.0980203377848887	0.125504942557122	0.133	0.0596	0.0084	0.0029	0.0193	0.0022	0.0029	0.0145	0.1468	0.0131	0.0168	0.008	0.082	0.019	0.0071	0.004	0.0035	0.1065	0.0881	0.0101	0.011	0.0086	0.0242	0.008	0.0157	0.1812
2	rs73951213	121084993	1.14	0.507725131913635	3.32	0.186688027238402	0.112363134473048	0.134024591876907	0.133	0.0597	0.0085	0.0029	0.0193	0.0022	0.0029	0.0145	0.1467	0.0131	0.0168	0.008	0.0822	0.019	0.0072	0.004	0.0035	0.1063	0.088	0.0101	0.0109	0.0087	0.0242	0.008	0.0157	0.1811
2	rs113485750	121086202	1.14	0.507725131913635	3.32	0.186688027238402	0.125044218648249	0.122331128548904	0.1331	0.0598	0.0085	0.0029	0.0192	0.0022	0.003	0.0146	0.1466	0.013	0.0169	0.0078	0.082	0.019	0.0072	0.004	0.0035	0.1057	0.0879	0.0102	0.0108	0.0086	0.0242	0.008	0.0158	0.1817
2	rs11682097	121086283	1.14	0.507725131913635	3.32	0.186688027238402	0.12237151864408	0.11823365136676	0.1331	0.0598	0.0085	0.0029	0.0193	0.0022	0.003	0.0146	0.1466	0.013	0.0169	0.0078	0.082	0.019	0.0072	0.004	0.0035	0.1057	0.0879	0.0102	0.0108	0.0087	0.0242	0.008	0.0158	0.1817
2	rs7593535	121086679	1.14	0.507725131913635	3.32	0.186688027238402	0.121672485041785	0.10726204707087	0.1331	0.0593	0.0086	0.003	0.0193	0.0023	0.003	0.0147	0.1464	0.013	0.0169	0.0078	0.0818	0.0191	0.0072	0.0041	0.0036	0.1058	0.0876	0.0103	0.0108	0.0087	0.0241	0.008	0.0158	0.1822
2	rs17625845	121089731	1.15	0.46334549806667	3.32	0.186688027238402	0.164119525317458	0.124178823883261	0.1348	0.0589	0.0087	0.003	0.0191	0.0023	0.0031	0.0146	0.1446	0.0129	0.0167	0.0076	0.0827	0.0188	0.0071	0.0039	0.0036	0.1048	0.0887	0.0103	0.0104	0.0084	0.0246	0.0079	0.0159	0.1829
2	rs77160772	121089795	1.15	0.46334549806667	3.31	0.196320630125924	0.165234394122383	0.125239297911218	0.1348	0.0589	0.0087	0.003	0.0191	0.0023	0.0031	0.0146	0.1446	0.0129	0.0167	0.0076	0.0827	0.0188	0.0071	0.0039	0.0036	0.1047	0.0887	0.0102	0.0104	0.0084	0.0246	0.0079	0.0159	0.1829
2	rs11898098	121090996	1.15	0.46334549806667	3.3	0.2063056077908	0.163876236244343	0.12426706791209	0.1349	0.0589	0.0087	0.003	0.0191	0.0023	0.0031	0.0146	0.1444	0.0128	0.0167	0.0076	0.0828	0.0188	0.0071	0.0039	0.0036	0.1046	0.0889	0.0102	0.0104	0.0084	0.0247	0.0079	0.0159	0.183
2	rs73951217	121091140	1.15	0.46334549806667	3.3	0.2063056077908	0.155730033624531	0.118840576675322	0.1349	0.0589	0.0087	0.003	0.019	0.0023	0.0031	0.0146	0.1444	0.0128	0.0167	0.0076	0.0828	0.0188	0.0071	0.0039	0.0036	0.1046	0.0889	0.0102	0.0104	0.0084	0.0247	0.0079	0.0159	0.1832
2	rs78707317	121091968	1.15	0.46334549806667	3.29	0.21664916022799	0.168252483433349	0.133027529911628	0.1348	0.0589	0.0087	0.003	0.019	0.0023	0.0031	0.0146	0.1446	0.0128	0.0167	0.0076	0.0828	0.0188	0.0071	0.0039	0.0036	0.1044	0.089	0.0102	0.0103	0.0084	0.0247	0.0079	0.0159	0.1833
2	rs6728735	121093769	1.15	0.46334549806667	3.29	0.21664916022799	0.172373931299221	0.129963120222746	0.1347	0.0588	0.0088	0.003	0.019	0.0023	0.0031	0.0145	0.1449	0.0128	0.0167	0.0076	0.0827	0.0188	0.0071	0.0039	0.0036	0.1041	0.0891	0.0102	0.0102	0.0084	0.0248	0.0079	0.0159	0.1835
2	rs11890218	121096251	1.16	0.421630287221885	3.29	0.21664916022799	0.225024608825048	0.179869976297521	0.1352	0.059	0.0088	0.003	0.0187	0.0024	0.0032	0.0145	0.1438	0.0128	0.0166	0.0076	0.0832	0.0187	0.007	0.0031	0.0037	0.1032	0.0895	0.0103	0.0102	0.0084	0.0247	0.0079	0.0158	0.1846
2	rs72827459	121097952	1.18	0.345943801679723	3.29	0.21664916022799	0.236724400192417	0.206191285363233	0.135	0.0593	0.0087	0.0032	0.0183	0.0025	0.0034	0.0144	0.1434	0.0127	0.0164	0.0078	0.0822	0.0186	0.0073	0.0032	0.0038	0.1016	0.0905	0.0102	0.0103	0.0085	0.0245	0.0076	0.016	0.1866
2	rs79542203	121108218	1.2	0.280131383133392	3.29	0.21664916022799	0.287465148152619	0.274560897683556	0.1359	0.0597	0.0076	0.0033	0.0172	0.0025	0.0033	0.0145	0.1434	0.0127	0.0154	0.0083	0.0815	0.0187	0.0074	0.003	0.0036	0.098	0.0916	0.0105	0.0104	0.0089	0.0246	0.0068	0.0161	0.191
2	rs80136509	121109091	1.2	0.280131383133392	3.29	0.21664916022799	0.297797027047274	0.269022860928365	0.1359	0.0597	0.0076	0.0033	0.0171	0.0025	0.0033	0.0145	0.1434	0.0127	0.0154	0.0083	0.0815	0.0187	0.0074	0.003	0.0036	0.0979	0.0916	0.0105	0.0104	0.0089	0.0246	0.0068	0.0161	0.1911
2	rs60130558	121110559	1.2	0.280131383133392	3.29	0.21664916022799	0.307237031660951	0.284335629527589	0.136	0.0597	0.0076	0.0033	0.0171	0.0025	0.0033	0.0145	0.1434	0.0127	0.0154	0.0084	0.0814	0.0188	0.0074	0.003	0.0036	0.0978	0.0916	0.0106	0.0104	0.0089	0.0246	0.0067	0.0161	0.1912
2	rs114890815	121114915	1.2	0.280131383133392	3.29	0.21664916022799	0.38398294937805	0.268562937978987	0.1359	0.0597	0.0075	0.0034	0.017	0.0025	0.0033	0.0145	0.1434	0.0127	0.0153	0.0085	0.0814	0.0188	0.0074	0.003	0.0036	0.0975	0.0916	0.0106	0.0104	0.0089	0.0246	0.0066	0.0162	0.1916
2	rs10188528	121119857	1.2	0.280131383133392	3.29	0.21664916022799	0.441872325596606	0.215872693787667	0.1359	0.0597	0.0075	0.0036	0.0169	0.0025	0.0033	0.0146	0.1433	0.0127	0.0151	0.0086	0.0814	0.0189	0.0074	0.0029	0.0036	0.0972	0.0916	0.0106	0.0104	0.009	0.0245	0.0065	0.0162	0.1919
2	rs7593303	121121363	1.2	0.280131383133392	3.29	0.21664916022799	0.395920484887935	0.164874148879263	0.1358	0.0597	0.0074	0.0037	0.0169	0.0026	0.0034	0.0146	0.143	0.0127	0.0151	0.0087	0.0812	0.019	0.0074	0.003	0.0037	0.0971	0.0916	0.0106	0.0104	0.009	0.0244	0.0065	0.0162	0.1923
2	rs35819621	121122285	1.2	0.280131383133392	3.29	0.21664916022799	0.40139214599677	0.155676690275074	0.1359	0.0598	0.0073	0.0038	0.0168	0.0027	0.0035	0.0146	0.1428	0.0127	0.0151	0.0087	0.0811	0.0189	0.0074	0.003	0.0038	0.0971	0.0914	0.0106	0.0104	0.009	0.0245	0.0064	0.0162	0.1926
2	rs75775350	121123496	1.2	0.280131383133392	3.29	0.21664916022799	0.440152064351243	0.143027266924976	0.136	0.0599	0.0073	0.0038	0.0168	0.0027	0.0035	0.0147	0.1424	0.0127	0.0151	0.0088	0.0812	0.0188	0.0074	0.0031	0.0039	0.0968	0.0913	0.0107	0.0105	0.009	0.0246	0.0064	0.0163	0.1929
2	rs77710422	121124798	1.2	0.280131383133392	3.3	0.2063056077908	0.469293911010964	0.14377156807406	0.1358	0.0599	0.0073	0.0038	0.0167	0.0027	0.0035	0.0147	0.1421	0.0127	0.0152	0.0089	0.0812	0.0187	0.0074	0.0031	0.0039	0.0966	0.0914	0.0107	0.0105	0.009	0.0247	0.0064	0.0164	0.1932
2	rs1992131	121125289	1.2	0.280131383133392	3.31	0.196320630125924	0.496449928659993	0.140987686878883	0.1357	0.0599	0.0073	0.0037	0.0167	0.0026	0.0034	0.0147	0.1421	0.0127	0.0153	0.009	0.0812	0.0186	0.0074	0.003	0.0039	0.0966	0.0914	0.0107	0.0105	0.009	0.0247	0.0064	0.0164	0.1933
2	rs111559259	121125769	1.2	0.280131383133392	3.31	0.196320630125924	0.520605279288746	0.147326056600099	0.1357	0.0599	0.0073	0.0038	0.0167	0.0026	0.0034	0.0147	0.1419	0.0127	0.0153	0.009	0.0812	0.0186	0.0073	0.0031	0.0039	0.0965	0.0914	0.0107	0.0105	0.0091	0.0247	0.0065	0.0165	0.1933
2	rs12622286	121126279	1.2	0.280131383133392	3.31	0.196320630125924	0.501615852373923	0.17018459656638	0.1356	0.0598	0.0074	0.0039	0.0166	0.0027	0.0034	0.0148	0.1419	0.0127	0.0153	0.0091	0.0812	0.0186	0.0073	0.0031	0.0039	0.0964	0.0912	0.0107	0.0105	0.0092	0.0247	0.0067	0.0165	0.1929
2	rs76800606	121127029	1.2	0.280131383133392	3.32	0.186688027238402	0.519320270553966	0.178460648163086	0.1355	0.0599	0.0074	0.0039	0.0166	0.0027	0.0034	0.0148	0.1418	0.0127	0.0154	0.0091	0.0812	0.0185	0.0074	0.0031	0.0039	0.0963	0.0913	0.0106	0.0105	0.0092	0.0247	0.0067	0.0165	0.1929
2	rs7602467	121134595	1.2	0.280131383133392	3.29	0.21664916022799	0.556665218343585	0.196451224054656	0.135	0.0603	0.0075	0.004	0.0165	0.0028	0.0034	0.0147	0.1415	0.0128	0.0156	0.0091	0.0814	0.0182	0.0075	0.0032	0.004	0.0959	0.0916	0.0106	0.0105	0.0092	0.0246	0.0067	0.0166	0.1929
2	rs72827474	121135166	1.2	0.280131383133392	3.29	0.21664916022799	0.549322452486924	0.192414099329676	0.135	0.0603	0.0075	0.0041	0.0165	0.0028	0.0034	0.0147	0.1415	0.0128	0.0156	0.0091	0.0814	0.0182	0.0075	0.0032	0.004	0.0959	0.0916	0.0106	0.0106	0.0092	0.0246	0.0067	0.0166	0.1929
2	rs75820367	121139188	1.21	0.250745108472337	3.28	0.227357389834261	0.511578288220328	0.180979982509537	0.1348	0.0605	0.0076	0.0041	0.0165	0.0029	0.0034	0.0148	0.1414	0.0128	0.0159	0.009	0.0816	0.0181	0.0075	0.0032	0.004	0.0957	0.0917	0.0106	0.0106	0.0092	0.0246	0.0067	0.0165	0.1927
2	rs11680884	121142168	1.21	0.250745108472337	3.28	0.227357389834261	0.482159672367501	0.174654689430168	0.1348	0.0606	0.0076	0.0041	0.0164	0.0029	0.0034	0.0148	0.1411	0.0129	0.0161	0.009	0.0817	0.018	0.0074	0.0032	0.004	0.0956	0.0917	0.0107	0.0106	0.0092	0.0246	0.0067	0.0164	0.1927
2	rs10177102	121145352	1.21	0.250745108472337	3.25	0.261729658797372	0.465266201934974	0.177757419773831	0.1345	0.0608	0.0076	0.0041	0.0164	0.0029	0.0034	0.0148	0.141	0.013	0.0161	0.0089	0.082	0.0178	0.0074	0.0032	0.004	0.0954	0.0916	0.0106	0.0105	0.0092	0.0246	0.0067	0.0163	0.1932
2	rs75071569	121151303	1.21	0.250745108472337	3.25	0.261729658797372	0.44938493550914	0.169591640529067	0.1343	0.0608	0.0075	0.0041	0.0164	0.0029	0.0035	0.0148	0.1407	0.013	0.0162	0.0088	0.0827	0.0179	0.0075	0.0032	0.0039	0.095	0.0916	0.0106	0.0105	0.0092	0.0247	0.0067	0.0162	0.1934
2	rs4849871	121151462	1.21	0.250745108472337	3.25	0.261729658797372	0.435305801639955	0.16311716825127	0.1342	0.0608	0.0075	0.0041	0.0164	0.0029	0.0035	0.0148	0.1407	0.013	0.0162	0.0088	0.0827	0.0179	0.0073	0.0032	0.0039	0.095	0.0916	0.0106	0.0105	0.0092	0.0248	0.0067	0.0163	0.1934
2	rs76491124	121153947	1.21	0.250745108472337	3.26	0.249891789602986	0.405136713665195	0.167522000082148	0.1343	0.0608	0.0075	0.0041	0.0165	0.003	0.0035	0.0148	0.1404	0.0129	0.0162	0.0089	0.083	0.0178	0.0074	0.0032	0.0039	0.0949	0.0916	0.0107	0.0105	0.0091	0.0249	0.0068	0.0161	0.1935
2	rs6749797	121156062	1.22	0.223600634562227	3.26	0.249891789602986	0.377040869204832	0.162922357765626	0.1343	0.0607	0.0075	0.004	0.0165	0.003	0.0035	0.0148	0.1402	0.0129	0.0163	0.0088	0.0833	0.0179	0.0074	0.0032	0.0039	0.0947	0.0916	0.0107	0.0105	0.0091	0.0249	0.0067	0.0161	0.1936
2	rs62168316	121156253	1.22	0.223600634562227	3.26	0.249891789602986	0.389259523740022	0.17276239914048	0.1343	0.0607	0.0075	0.004	0.0165	0.003	0.0035	0.0148	0.1401	0.0129	0.0163	0.0088	0.0833	0.0179	0.0074	0.0032	0.0039	0.0947	0.0916	0.0107	0.0105	0.0091	0.0249	0.0067	0.0161	0.1936
2	rs77214807	121161054	1.22	0.223600634562227	3.26	0.249891789602986	0.394965428097133	0.206296871481922	0.1341	0.0608	0.0075	0.0039	0.0165	0.0029	0.0035	0.0149	0.1401	0.0131	0.0163	0.0087	0.0836	0.0178	0.0073	0.0031	0.0038	0.0946	0.0914	0.0108	0.0104	0.0091	0.0251	0.0068	0.0161	0.1936
2	rs148211455	121168174	1.22	0.223600634562227	3.26	0.249891789602986	0.399131212605746	0.195828285934303	0.1341	0.0608	0.0075	0.0038	0.0165	0.0029	0.0035	0.0149	0.14	0.0133	0.0163	0.0086	0.0837	0.0178	0.0073	0.0031	0.0038	0.0945	0.0913	0.0109	0.0104	0.009	0.0251	0.0068	0.0161	0.1937
2	rs12620947	121172637	1.22	0.223600634562227	3.26	0.249891789602986	0.396257841271106	0.182598724583481	0.134	0.0608	0.0075	0.0038	0.0165	0.0029	0.0034	0.015	0.14	0.0134	0.0164	0.0086	0.0838	0.0178	0.0073	0.003	0.0038	0.0945	0.0912	0.0109	0.0104	0.009	0.0252	0.0068	0.0161	0.1938
2	rs56281815	121173816	1.22	0.223600634562227	3.26	0.249891789602986	0.3989054725111	0.191383517578088	0.134	0.0608	0.0075	0.0038	0.0165	0.0029	0.0034	0.015	0.14	0.0134	0.0164	0.0086	0.0838	0.0178	0.0073	0.003	0.0038	0.0944	0.0912	0.0109	0.0104	0.009	0.0252	0.0068	0.0161	0.1938
2	rs11682058	121181335	1.22	0.223600634562227	3.26	0.249891789602986	0.366640456973164	0.147514002725203	0.134	0.0608	0.0075	0.0038	0.0166	0.0028	0.0034	0.015	0.14	0.0135	0.0164	0.0085	0.0839	0.0178	0.0073	0.003	0.0037	0.0944	0.0911	0.0109	0.0104	0.009	0.0253	0.0068	0.0161	0.1938
2	rs79525543	121181413	1.22	0.223600634562227	3.26	0.249891789602986	0.369131698383079	0.148266650591268	0.134	0.0608	0.0075	0.0038	0.0166	0.0028	0.0034	0.015	0.1399	0.0135	0.0164	0.0085	0.084	0.0178	0.0073	0.003	0.0038	0.0944	0.0911	0.0109	0.0104	0.009	0.0253	0.0068	0.0161	0.1938
2	rs78084515	121184355	1.23	0.19861485684188	3.26	0.249891789602986	0.449923933844168	0.162824983309083	0.134	0.0608	0.0075	0.0038	0.0165	0.0028	0.0034	0.015	0.1399	0.0135	0.0164	0.0085	0.084	0.0178	0.0073	0.003	0.0037	0.0943	0.0912	0.0109	0.0104	0.009	0.0252	0.0068	0.0161	0.1937
2	rs4848595	121189317	1.27	0.118479912290321	3.27	0.2384362992664	0.381496253429383	0.151955488423524	0.1341	0.0609	0.0074	0.0034	0.0166	0.0028	0.0036	0.0161	0.1387	0.0134	0.0171	0.0089	0.0859	0.0176	0.0075	0.0026	0.003	0.0924	0.0926	0.0114	0.0109	0.0092	0.0243	0.0067	0.0164	0.1923
2	rs4277528	121195097	1.27	0.118479912290321	3.27	0.2384362992664	0.33339353434888	0.139234831209988	0.134	0.0608	0.0077	0.0033	0.0166	0.0028	0.0037	0.0162	0.1386	0.0134	0.017	0.0089	0.086	0.0173	0.0075	0.0025	0.0029	0.0924	0.0932	0.0114	0.0108	0.0091	0.0243	0.0067	0.0165	0.1922
2	rs7581710	121195181	1.27	0.118479912290321	3.25	0.261729658797372	0.33380547235707	0.142006145387701	0.134	0.0608	0.0077	0.0033	0.0166	0.0028	0.0037	0.0162	0.1386	0.0134	0.017	0.009	0.086	0.0173	0.0075	0.0025	0.003	0.0923	0.0932	0.0114	0.0108	0.0091	0.0243	0.0067	0.0165	0.1921
2	rs72829717	121197525	1.27	0.118479912290321	3.25	0.261729658797372	0.349022030578405	0.136209492044999	0.1338	0.0609	0.0078	0.0033	0.0167	0.0028	0.0036	0.0162	0.1386	0.0135	0.017	0.0089	0.0861	0.0173	0.0074	0.0025	0.003	0.0924	0.0931	0.0113	0.0109	0.0091	0.0243	0.0067	0.0166	0.1922
2	rs115369842	121198408	1.27	0.118479912290321	3.25	0.261729658797372	0.35182158169188	0.139418965422026	0.1338	0.0609	0.0077	0.0033	0.0167	0.0028	0.0036	0.0162	0.1387	0.0135	0.017	0.0089	0.0861	0.0173	0.0074	0.0025	0.003	0.0922	0.0931	0.0113	0.0109	0.0091	0.0243	0.0067	0.0166	0.1923
2	rs4583471	121202030	1.27	0.118479912290321	3.25	0.261729658797372	0.307089102065383	0.150816995741665	0.1338	0.0609	0.0077	0.0031	0.0167	0.0029	0.0036	0.0163	0.1388	0.0135	0.017	0.0089	0.0862	0.0173	0.0074	0.0025	0.0031	0.0922	0.0931	0.0111	0.0109	0.0091	0.0242	0.0068	0.0167	0.1924
2	rs61506686	121207928	1.27	0.118479912290321	3.25	0.261729658797372	0.31673262309883	0.147044299516954	0.1335	0.0609	0.0076	0.0029	0.0166	0.0029	0.0036	0.0165	0.1388	0.0135	0.0171	0.009	0.0863	0.0172	0.0075	0.0025	0.0033	0.092	0.0929	0.011	0.0109	0.0091	0.0242	0.0067	0.0166	0.1928
2	rs71424347	121211206	1.27	0.118479912290321	3.27	0.2384362992664	0.357028468255535	0.171075384045467	0.1332	0.061	0.0076	0.0028	0.0166	0.0029	0.0036	0.0165	0.1388	0.0135	0.0171	0.0089	0.0863	0.0173	0.0074	0.0025	0.0033	0.092	0.0928	0.011	0.011	0.0091	0.0242	0.0067	0.0167	0.1929
2	rs72829735	121212856	1.28	0.102927797709035	3.28	0.227357389834261	0.344922936542028	0.13675774220584	0.1331	0.0611	0.0075	0.0028	0.0166	0.0029	0.0037	0.0164	0.1388	0.0135	0.0171	0.0089	0.0862	0.0173	0.0074	0.0025	0.0034	0.092	0.0927	0.011	0.011	0.0091	0.0243	0.0067	0.0167	0.1929
2	rs17050149	121219023	1.28	0.102927797709035	3.28	0.227357389834261	0.331902479394321	0.110367133129176	0.1329	0.0611	0.0074	0.0029	0.0166	0.003	0.0037	0.0164	0.1387	0.0136	0.0172	0.009	0.086	0.0173	0.0074	0.0025	0.0034	0.0919	0.0925	0.0111	0.011	0.0092	0.0243	0.0068	0.0169	0.193
2	rs7572399	121220873	1.28	0.102927797709035	3.28	0.227357389834261	0.319595866421859	0.103943731717175	0.1328	0.061	0.0074	0.0029	0.0167	0.0031	0.0038	0.0164	0.1385	0.0137	0.0172	0.0091	0.0858	0.0173	0.0074	0.0025	0.0035	0.0918	0.0925	0.0111	0.011	0.0093	0.0243	0.0069	0.017	0.1929
2	rs13016912	121221073	1.28	0.102927797709035	3.28	0.227357389834261	0.313533889396319	0.110282765224137	0.1328	0.061	0.0074	0.0029	0.0167	0.0031	0.0038	0.0164	0.1384	0.0137	0.0172	0.0091	0.0861	0.0173	0.0075	0.0025	0.0035	0.0916	0.0925	0.0111	0.011	0.0093	0.0244	0.0069	0.017	0.1928
2	rs940675	121221206	1.28	0.102927797709035	3.3	0.2063056077908	0.320099584607855	0.114788127157992	0.1328	0.061	0.0074	0.0029	0.0167	0.0031	0.0038	0.0163	0.1384	0.0137	0.0172	0.0091	0.0863	0.0173	0.0075	0.0025	0.0035	0.0915	0.0925	0.0111	0.011	0.0093	0.0244	0.0069	0.017	0.1928
2	rs6542599	121228177	1.3	0.0765109106342586	3.3	0.2063056077908	0.631878267912226	0.195620788276232	0.1318	0.0619	0.0079	0.003	0.0165	0.0038	0.0042	0.0162	0.1384	0.0136	0.0164	0.0094	0.0863	0.0177	0.0077	0.0025	0.0042	0.0892	0.0932	0.0111	0.0111	0.0095	0.0235	0.0065	0.0172	0.1928
2	rs11684442	121228562	1.3	0.0765109106342586	3.31	0.196320630125924	0.679385559426832	0.227877988354609	0.1317	0.0621	0.0079	0.003	0.0165	0.0039	0.0042	0.0161	0.1385	0.0136	0.0164	0.0094	0.0865	0.0177	0.0077	0.0025	0.0042	0.0891	0.0935	0.0111	0.0111	0.0096	0.0235	0.0065	0.0171	0.1924
2	rs13410508	121229596	1.3	0.0765109106342586	3.3	0.2063056077908	0.76061951172652	0.259188771051762	0.1319	0.0629	0.0081	0.003	0.0165	0.0041	0.0042	0.016	0.1386	0.0133	0.0162	0.0096	0.087	0.0177	0.0078	0.0025	0.0044	0.0883	0.0933	0.0111	0.011	0.0097	0.0233	0.0066	0.0171	0.1917
2	rs4848597	121231350	1.3	0.0765109106342586	3.3	0.2063056077908	0.852973950980004	0.346569537558563	0.1338	0.0626	0.0082	0.003	0.0165	0.0041	0.0041	0.0159	0.1381	0.0132	0.016	0.0098	0.0874	0.0177	0.0077	0.0025	0.0044	0.0882	0.0926	0.0111	0.0109	0.0096	0.0233	0.0066	0.017	0.1914
2	rs80093497	121233908	1.3	0.0765109106342586	3.3	0.2063056077908	0.909154923499499	0.375055049758403	0.1339	0.0627	0.0082	0.003	0.0164	0.0042	0.0041	0.016	0.1381	0.0132	0.016	0.0098	0.0874	0.0176	0.0077	0.0025	0.0044	0.0882	0.0926	0.0111	0.0109	0.0097	0.0231	0.0066	0.017	0.1912
2	rs115487840	121234795	1.3	0.0765109106342586	3.3	0.2063056077908	0.960234791660527	0.377213784879431	0.1339	0.0627	0.0082	0.0031	0.0164	0.0042	0.0041	0.0161	0.138	0.0132	0.016	0.0098	0.0874	0.0176	0.0077	0.0025	0.0045	0.0882	0.0925	0.0111	0.0109	0.0097	0.0231	0.0066	0.017	0.1911
2	rs2310899	121235551	1.3	0.0765109106342586	3.31	0.196320630125924	0.968352061070934	0.377340877462839	0.134	0.0628	0.0082	0.0031	0.0164	0.0042	0.0042	0.0163	0.1379	0.0132	0.0159	0.0098	0.0874	0.0176	0.0077	0.0025	0.0045	0.0882	0.0925	0.0111	0.0109	0.0098	0.023	0.0066	0.017	0.1908
2	rs75989527	121238292	1.31	0.0654431371829849	3.3	0.2063056077908	0.928048938580006	0.423719548513915	0.1342	0.0629	0.008	0.0031	0.0167	0.0042	0.0042	0.016	0.138	0.0132	0.0158	0.0098	0.0875	0.0176	0.0078	0.0025	0.0046	0.0876	0.0928	0.0111	0.0107	0.0098	0.0229	0.0065	0.017	0.1911
2	rs12711945	121244132	1.31	0.0654431371829849	3.3	0.2063056077908	0.877458490431699	0.430425794142742	0.1342	0.0631	0.008	0.0032	0.0168	0.0042	0.0042	0.0159	0.1381	0.0133	0.0158	0.0098	0.0875	0.0175	0.0079	0.0025	0.0047	0.0873	0.0927	0.0111	0.0107	0.0098	0.0229	0.0066	0.0169	0.1912
2	rs4849887	121245122	1.31	0.0654431371829849	3.3	0.2063056077908	0.871289594884406	0.43504443791788	0.1342	0.0632	0.008	0.0032	0.0167	0.0042	0.0042	0.0159	0.138	0.0132	0.0158	0.0098	0.0875	0.0175	0.0078	0.0025	0.0047	0.0873	0.0929	0.0111	0.0107	0.0098	0.0229	0.0066	0.0168	0.1912
2	rs7564493	121248650	1.31	0.0654431371829849	3.3	0.2063056077908	0.842958908022732	0.491190192088096	0.1346	0.0635	0.0081	0.0033	0.0168	0.0042	0.0043	0.0157	0.1377	0.0132	0.0157	0.01	0.0882	0.0175	0.008	0.0025	0.0047	0.087	0.0934	0.0106	0.0106	0.0097	0.0226	0.0066	0.0166	0.1907
2	rs114125518	121252490	1.31	0.0654431371829849	3.31	0.196320630125924	0.863200697211135	0.581959420941947	0.1349	0.0636	0.008	0.0033	0.0168	0.0041	0.0042	0.0156	0.1379	0.0132	0.0157	0.0099	0.088	0.0174	0.0081	0.0025	0.0047	0.0871	0.0933	0.0106	0.0106	0.0097	0.0225	0.0066	0.0166	0.1908
2	rs17050219	121257128	1.31	0.0654431371829849	3.31	0.196320630125924	0.830372162560711	0.580252453974612	0.1354	0.0637	0.008	0.0033	0.0168	0.0041	0.0041	0.0155	0.1379	0.0133	0.0157	0.0099	0.0878	0.0173	0.0081	0.0025	0.0047	0.0872	0.0933	0.0107	0.0105	0.0097	0.0224	0.0066	0.0165	0.1907
2	rs72833809	121260356	1.31	0.0654431371829849	3.31	0.196320630125924	0.862151488959484	0.654120175913925	0.1354	0.0637	0.008	0.0033	0.0168	0.0041	0.004	0.0155	0.138	0.0133	0.0156	0.01	0.0879	0.0172	0.008	0.0025	0.0047	0.0874	0.0933	0.0107	0.0105	0.0097	0.0223	0.0066	0.0163	0.1907
2	rs115426727	121261410	1.31	0.0654431371829849	3.31	0.196320630125924	0.86578566771865	0.682932946566079	0.1353	0.0637	0.008	0.0033	0.0168	0.0041	0.0041	0.0155	0.138	0.0133	0.0156	0.01	0.0879	0.0172	0.008	0.0025	0.0047	0.0875	0.0933	0.0107	0.0105	0.0097	0.0223	0.0066	0.0163	0.1907
2	rs80260083	121263296	1.31	0.0654431371829849	3.31	0.196320630125924	0.862232178075622	0.708894134642178	0.1355	0.0637	0.008	0.0033	0.0168	0.0041	0.0041	0.0155	0.138	0.0132	0.0156	0.0101	0.0879	0.0172	0.008	0.0025	0.0047	0.0876	0.0933	0.0107	0.0104	0.0097	0.0223	0.0066	0.0163	0.1907
2	rs874816	121264471	1.31	0.0654431371829849	3.32	0.186688027238402	0.831722545653703	0.684262749794071	0.1355	0.0637	0.008	0.0034	0.0168	0.0041	0.0041	0.0155	0.1381	0.0132	0.0156	0.0101	0.0879	0.0172	0.008	0.0025	0.0047	0.0876	0.0933	0.0107	0.0104	0.0097	0.0223	0.0066	0.0163	0.1907
2	rs10178714	121268633	1.31	0.0654431371829849	3.34	0.168454672892635	0.711791653606592	0.837753208080722	0.1349	0.0642	0.0081	0.0035	0.0167	0.0039	0.0038	0.0154	0.1379	0.0133	0.0155	0.01	0.0877	0.0173	0.0081	0.0025	0.0046	0.0892	0.0932	0.0104	0.0103	0.0098	0.022	0.007	0.0162	0.19
2	rs11123558	121269128	1.32	0.055666547717423	3.34	0.168454672892635	0.662969176045184	0.988274758692802	0.1352	0.0645	0.0081	0.0036	0.0168	0.0039	0.0038	0.0155	0.1378	0.0133	0.0155	0.0099	0.0874	0.0173	0.008	0.0026	0.0046	0.0893	0.0926	0.0105	0.0103	0.0099	0.0219	0.0072	0.0162	0.1899
2	rs113327816	121278910	1.33	0.0470797710233837	3.33	0.177401503992083	0.324956439207867	1.3829472141332	0.137	0.0665	0.0081	0.0034	0.0168	0.0036	0.0036	0.0165	0.1385	0.013	0.0156	0.0094	0.0873	0.017	0.0078	0.0026	0.0039	0.0914	0.0915	0.0099	0.0098	0.01	0.0212	0.0075	0.0157	0.1878
2	rs17050244	121282630	1.33	0.0470797710233837	3.33	0.177401503992083	0.268486702625452	1.31774981058304	0.1371	0.0666	0.0081	0.0034	0.0168	0.0036	0.0036	0.0166	0.1385	0.013	0.0156	0.0094	0.0873	0.017	0.0078	0.0026	0.0039	0.0915	0.0915	0.0099	0.0097	0.0101	0.0212	0.0075	0.0157	0.1877
2	rs11891468	121282665	1.33	0.0470797710233837	3.33	0.177401503992083	0.271524371476266	1.32700719176412	0.1371	0.0666	0.0081	0.0034	0.0169	0.0036	0.0036	0.0166	0.1385	0.013	0.0156	0.0094	0.0873	0.017	0.0078	0.0026	0.0039	0.0916	0.0913	0.0099	0.0098	0.0101	0.0212	0.0075	0.0157	0.1878
2	rs13422372	121288528	1.32	0.055666547717423	3.34	0.168454672892635	0.252554076422487	1.36397578572232	0.1374	0.0672	0.0081	0.0035	0.0169	0.0035	0.0036	0.0165	0.1385	0.0129	0.0156	0.0095	0.0872	0.0168	0.0077	0.0027	0.0037	0.0922	0.091	0.0098	0.0098	0.01	0.0211	0.0075	0.0154	0.1875
2	rs17050256	121291488	1.33	0.0470797710233837	3.36	0.151554094423325	0.279105576958202	1.50023544556827	0.1378	0.0673	0.0081	0.0034	0.0168	0.0035	0.0036	0.0165	0.1384	0.013	0.0156	0.0093	0.087	0.0169	0.0077	0.0027	0.0037	0.0924	0.0907	0.0098	0.0098	0.01	0.0211	0.0075	0.0154	0.1875
2	rs66490173	121300355	1.32	0.055666547717423	3.33	0.177401503992083	0.205175423530437	1.33492669582346	0.1383	0.0677	0.0082	0.0034	0.0166	0.0036	0.0036	0.0165	0.1385	0.0131	0.0156	0.009	0.0862	0.0169	0.0079	0.0028	0.0038	0.0932	0.0901	0.0097	0.0097	0.01	0.021	0.0075	0.0154	0.1876
2	rs17389324	121303240	1.32	0.055666547717423	3.32	0.186688027238402	0.154418411618046	1.18967444813454	0.1389	0.0686	0.008	0.0033	0.0165	0.0036	0.0035	0.0167	0.1392	0.0131	0.0155	0.0086	0.085	0.0171	0.008	0.0028	0.0038	0.0935	0.0898	0.0098	0.0096	0.0098	0.0213	0.0075	0.0154	0.187
2	rs17050267	121303783	1.32	0.055666547717423	3.32	0.186688027238402	0.120339493024542	0.982689880728072	0.1393	0.0693	0.008	0.0032	0.0164	0.0036	0.0034	0.0171	0.1393	0.0132	0.0158	0.0083	0.0839	0.0171	0.008	0.0029	0.0038	0.0936	0.0894	0.0098	0.0096	0.0096	0.0215	0.0077	0.0154	0.1866
2	rs11122800	121305604	1.3	0.0765109106342586	3.32	0.186688027238402	0.139630684104968	0.744543555420262	0.1396	0.0709	0.0078	0.0029	0.0166	0.0036	0.0033	0.0181	0.1389	0.0136	0.0159	0.0074	0.0832	0.0173	0.0079	0.0029	0.0041	0.0961	0.0886	0.0093	0.0094	0.0092	0.0204	0.0074	0.0157	0.1858
2	rs17050272	121306440	1.3	0.0765109106342586	3.31	0.196320630125924	0.106882133226998	0.681308428336707	0.1387	0.071	0.0078	0.0029	0.0166	0.0036	0.0033	0.0182	0.139	0.0136	0.0159	0.0074	0.083	0.0173	0.008	0.003	0.0041	0.0962	0.0896	0.0093	0.0094	0.009	0.0204	0.0074	0.0157	0.1856
2	rs11679833	121306682	1.3	0.0765109106342586	3.31	0.196320630125924	0.101752271096374	0.657193606618244	0.1384	0.071	0.0078	0.0029	0.0167	0.0037	0.0034	0.0182	0.1389	0.0136	0.0159	0.0074	0.0829	0.0173	0.008	0.003	0.0041	0.0962	0.0897	0.0093	0.0094	0.009	0.0204	0.0074	0.0157	0.1856
2	rs6724056	121307387	1.3	0.0765109106342586	3.32	0.186688027238402	0.0872974288661775	0.597232920136271	0.1378	0.0709	0.0079	0.0029	0.0169	0.0037	0.0035	0.0182	0.1388	0.0136	0.0159	0.0074	0.0828	0.0173	0.008	0.0032	0.0042	0.0961	0.0899	0.0093	0.0094	0.009	0.0204	0.0074	0.0157	0.1856
2	rs954244	121309231	1.3	0.0765109106342586	3.31	0.196320630125924	0.0798050296895221	0.520464354474043	0.1385	0.0708	0.0079	0.0029	0.0168	0.0038	0.0035	0.0182	0.1387	0.0136	0.016	0.0073	0.0829	0.0173	0.008	0.0034	0.0042	0.096	0.0895	0.0093	0.0094	0.009	0.0204	0.0075	0.0158	0.1852
2	rs2030746	121309488	1.3	0.0765109106342586	3.31	0.196320630125924	0.0782079588118062	0.541892371134442	0.1388	0.0708	0.0079	0.0029	0.0168	0.0038	0.0035	0.0182	0.1385	0.0136	0.016	0.0073	0.083	0.0173	0.008	0.0034	0.0042	0.096	0.0895	0.0093	0.0094	0.009	0.0204	0.0076	0.0158	0.185
2	rs35932591	121310704	1.3	0.0765109106342586	3.31	0.196320630125924	0.0796265519421112	0.540634182957787	0.1388	0.0708	0.0079	0.003	0.0169	0.0038	0.0035	0.0183	0.1385	0.0136	0.0159	0.0073	0.083	0.0173	0.008	0.0034	0.0042	0.096	0.0894	0.0092	0.0094	0.009	0.0204	0.0076	0.0158	0.185
2	rs114127746	121320320	1.3	0.0765109106342586	3.3	0.2063056077908	0.135621150225416	0.639821709431493	0.1389	0.0714	0.0081	0.003	0.0168	0.0038	0.0035	0.0183	0.1381	0.0135	0.0159	0.0072	0.0831	0.0174	0.008	0.0034	0.0043	0.096	0.0892	0.0092	0.0093	0.0089	0.0204	0.0076	0.0158	0.1849
2	rs13021979	121325454	1.3	0.0765109106342586	3.29	0.21664916022799	0.155527819562481	0.569328374448253	0.1387	0.0717	0.0082	0.003	0.0168	0.0038	0.0035	0.0183	0.138	0.0134	0.0158	0.0071	0.0831	0.0174	0.008	0.0034	0.0044	0.096	0.0891	0.0091	0.0093	0.0089	0.0204	0.0075	0.0159	0.185
2	rs35911321	121332929	1.3	0.0765109106342586	3.28	0.227357389834261	0.165094794080661	0.496654715416259	0.1388	0.0717	0.0082	0.003	0.0168	0.0039	0.0035	0.0183	0.1378	0.0134	0.0159	0.0071	0.0828	0.0174	0.0081	0.0034	0.0044	0.0961	0.0892	0.0091	0.0091	0.0089	0.0206	0.0075	0.016	0.1851
2	rs114063308	121335144	1.3	0.0765109106342586	3.28	0.227357389834261	0.17105302611472	0.507904988062322	0.1384	0.0716	0.0081	0.003	0.0168	0.0039	0.0035	0.0183	0.1379	0.0134	0.0158	0.007	0.083	0.0174	0.0081	0.0034	0.0044	0.0962	0.0893	0.009	0.0091	0.0089	0.0207	0.0075	0.016	0.1851
2	rs35524571	121336277	1.3	0.0765109106342586	3.29	0.21664916022799	0.165793484175272	0.47597270842021	0.1384	0.0716	0.0081	0.003	0.0167	0.0039	0.0035	0.0182	0.1378	0.0135	0.0158	0.007	0.0829	0.0174	0.0081	0.0035	0.0044	0.0963	0.0893	0.009	0.0091	0.0089	0.0208	0.0075	0.016	0.1852
2	rs78098701	121340987	1.3	0.0765109106342586	3.29	0.21664916022799	0.180423433020236	0.524066885930117	0.1385	0.0715	0.0081	0.0031	0.0167	0.004	0.0036	0.0183	0.1376	0.0135	0.0159	0.0068	0.0833	0.0173	0.0079	0.0037	0.0045	0.0961	0.0895	0.009	0.0089	0.0089	0.0209	0.0075	0.0161	0.1848
2	rs1869026	121341281	1.3	0.0765109106342586	3.3	0.2063056077908	0.169135819228808	0.504468240767327	0.1385	0.0715	0.0081	0.0031	0.0167	0.004	0.0036	0.0183	0.1375	0.0135	0.0159	0.0068	0.0833	0.0173	0.0079	0.0037	0.0045	0.0961	0.0895	0.009	0.0089	0.0089	0.0209	0.0075	0.0161	0.1848
2	rs79823674	121347992	1.3	0.0765109106342586	3.3	0.2063056077908	0.154552635720142	0.523928211837005	0.1372	0.0718	0.008	0.0032	0.0167	0.004	0.0037	0.0184	0.1376	0.0138	0.016	0.0067	0.0848	0.0172	0.0076	0.0038	0.0046	0.0952	0.0903	0.0089	0.0088	0.0088	0.0212	0.0073	0.0161	0.1841
2	rs6746992	121348472	1.3	0.0765109106342586	3.3	0.2063056077908	0.184714099399268	0.559582329797608	0.1371	0.0719	0.008	0.003	0.0167	0.004	0.0037	0.0185	0.138	0.0137	0.016	0.0067	0.0848	0.0171	0.0076	0.0038	0.0046	0.0951	0.0903	0.0087	0.0088	0.0087	0.0211	0.0072	0.0162	0.1845
2	rs896499	121350385	1.31	0.0654431371829849	3.3	0.2063056077908	0.176154616527119	0.622703427192796	0.1372	0.0722	0.008	0.0031	0.0168	0.0041	0.0038	0.0185	0.1388	0.0138	0.016	0.0066	0.0844	0.017	0.0076	0.0038	0.0047	0.0946	0.0906	0.0087	0.0087	0.0087	0.0211	0.0072	0.016	0.184
2	rs2198223	121352542	1.31	0.0654431371829849	3.3	0.2063056077908	0.152280187325769	0.638075926711057	0.1373	0.0726	0.0079	0.0032	0.0168	0.0041	0.0039	0.0186	0.1395	0.0139	0.0159	0.0065	0.0839	0.0168	0.0077	0.0039	0.0047	0.0943	0.0907	0.0086	0.0086	0.0087	0.0211	0.0072	0.0158	0.1835
2	rs77720788	121355408	1.31	0.0654431371829849	3.3	0.2063056077908	0.139472745874132	0.691661179569384	0.137	0.0738	0.0078	0.0034	0.017	0.0044	0.0043	0.0187	0.1409	0.0138	0.0158	0.0063	0.0848	0.0167	0.0077	0.004	0.0051	0.0926	0.0902	0.0081	0.0085	0.0086	0.0221	0.0072	0.0156	0.1812
2	rs184890237	121357681	1.3	0.0765109106342586	3.3	0.2063056077908	0.241418465714554	0.653535137165175	0.1366	0.0752	0.0078	0.0037	0.0172	0.0048	0.0049	0.0188	0.1424	0.0137	0.0157	0.0061	0.0856	0.0166	0.0078	0.0041	0.0056	0.0905	0.0896	0.0076	0.0085	0.0085	0.0231	0.0072	0.0157	0.1785
2	rs114956157	121357773	1.3	0.0765109106342586	3.3	0.2063056077908	0.257506885505203	0.644191009472617	0.1366	0.0753	0.0078	0.0037	0.0172	0.0048	0.0049	0.0188	0.1424	0.0137	0.0157	0.0061	0.0856	0.0166	0.0078	0.0041	0.0056	0.0904	0.0896	0.0075	0.0084	0.0085	0.0232	0.0072	0.0157	0.1784
2	rs4849909	121358255	1.29	0.0889718392940509	3.29	0.21664916022799	0.23706718872142	0.550579475658091	0.1365	0.0757	0.0078	0.0038	0.0173	0.0049	0.005	0.0188	0.1427	0.0137	0.0156	0.006	0.0859	0.0166	0.0078	0.0042	0.0057	0.09	0.0895	0.0075	0.0081	0.0084	0.0237	0.0072	0.0157	0.1778
2	rs6709236	121358829	1.29	0.0889718392940509	3.29	0.21664916022799	0.30753300379957	0.542172066832104	0.1372	0.0762	0.0077	0.0038	0.0174	0.0048	0.005	0.0187	0.1426	0.0135	0.0155	0.0059	0.0874	0.0165	0.0077	0.0041	0.0059	0.0895	0.0898	0.0073	0.0079	0.0083	0.0241	0.0072	0.0158	0.1763
2	rs6752487	121367722	1.27	0.118479912290321	3.29	0.21664916022799	0.423597047646922	0.606126067705173	0.1382	0.0783	0.0073	0.0041	0.0171	0.0047	0.0053	0.0188	0.1412	0.0131	0.0155	0.0061	0.0877	0.0167	0.0074	0.0043	0.0063	0.0888	0.0888	0.0071	0.0079	0.008	0.0249	0.0071	0.016	0.1754
2	rs1546772	121369039	1.27	0.118479912290321	3.26	0.249891789602986	0.401788469363974	0.609289195299234	0.1384	0.0783	0.0073	0.0041	0.0171	0.0047	0.0054	0.0189	0.1412	0.0131	0.0155	0.0061	0.0875	0.0167	0.0074	0.0044	0.0063	0.089	0.0883	0.0071	0.0079	0.008	0.025	0.0071	0.0159	0.1753
2	rs116137687	121370703	1.27	0.118479912290321	3.26	0.249891789602986	0.416417280797391	0.647253618179631	0.1384	0.0784	0.0072	0.0041	0.017	0.0047	0.0054	0.0189	0.1411	0.0131	0.0155	0.0061	0.0875	0.0167	0.0074	0.0044	0.0063	0.089	0.0883	0.0071	0.0079	0.008	0.025	0.0071	0.0159	0.1754
2	rs6541731	121382140	1.27	0.118479912290321	3.25	0.261729658797372	0.432833840597142	0.695515445159716	0.1385	0.0786	0.0072	0.0041	0.017	0.0048	0.0054	0.0188	0.1409	0.0129	0.0155	0.0061	0.0873	0.0167	0.0074	0.0045	0.0063	0.0891	0.0886	0.0071	0.0079	0.008	0.025	0.007	0.016	0.1755
2	rs56023102	121383577	1.27	0.118479912290321	3.24	0.273955600409011	0.444726921756611	0.67629275217107	0.1385	0.0786	0.0071	0.0041	0.017	0.0048	0.0054	0.0188	0.1409	0.0129	0.0155	0.0061	0.0872	0.0167	0.0075	0.0044	0.0063	0.0891	0.0886	0.0071	0.0079	0.008	0.025	0.007	0.016	0.1755
2	rs76179396	121385960	1.27	0.118479912290321	3.24	0.273955600409011	0.445680465412894	0.674671839768706	0.1385	0.0786	0.0071	0.0041	0.017	0.0048	0.0054	0.0188	0.1409	0.0129	0.0155	0.0061	0.0872	0.0167	0.0075	0.0044	0.0063	0.0891	0.0886	0.0071	0.0079	0.008	0.025	0.007	0.016	0.1754
2	rs116168386	121389736	1.27	0.118479912290321	3.23	0.286575202599778	0.436485372899251	0.686628289656275	0.1386	0.0787	0.0071	0.0041	0.017	0.0048	0.0054	0.0188	0.1411	0.0129	0.0155	0.0061	0.0871	0.0167	0.0075	0.0044	0.0063	0.0892	0.0884	0.0071	0.0079	0.008	0.0249	0.007	0.016	0.1754
2	rs72611967	121391914	1.27	0.118479912290321	3.22	0.299593947381755	0.432070121757862	0.67835701055769	0.1386	0.0787	0.0071	0.0041	0.017	0.0048	0.0054	0.0188	0.1411	0.0129	0.0155	0.0061	0.0872	0.0167	0.0075	0.0044	0.0063	0.0892	0.0884	0.0071	0.0079	0.008	0.0249	0.007	0.016	0.1754
2	rs114506999	121399528	1.27	0.118479912290321	3.22	0.299593947381755	0.447471068232228	0.733868297683813	0.1386	0.0787	0.0071	0.0041	0.017	0.0048	0.0054	0.0187	0.1412	0.0129	0.0154	0.0061	0.0872	0.0167	0.0074	0.0044	0.0063	0.0893	0.0884	0.0071	0.0079	0.008	0.0249	0.007	0.0159	0.1754
2	rs80281934	121410886	1.27	0.118479912290321	3.22	0.299593947381755	0.426509389636598	0.753289155642238	0.1386	0.0788	0.0071	0.0041	0.017	0.0048	0.0054	0.0187	0.1412	0.0129	0.0154	0.0061	0.0872	0.0167	0.0073	0.0044	0.0063	0.0895	0.0885	0.0071	0.0079	0.0079	0.0248	0.0069	0.0159	0.1755
2	rs116594508	121412595	1.27	0.118479912290321	3.22	0.299593947381755	0.424062356031103	0.767055301893905	0.1386	0.0788	0.0071	0.0041	0.017	0.0048	0.0054	0.0187	0.1412	0.0129	0.0154	0.0061	0.0872	0.0168	0.0073	0.0044	0.0063	0.0895	0.0885	0.0071	0.0079	0.0079	0.0248	0.0069	0.0159	0.1755
2	rs35836575	121413293	1.27	0.118479912290321	3.22	0.299593947381755	0.420289080336486	0.761602888625792	0.1386	0.0788	0.0071	0.0041	0.017	0.0048	0.0054	0.0187	0.1412	0.0129	0.0154	0.0061	0.0872	0.0168	0.0073	0.0044	0.0063	0.0895	0.0885	0.0071	0.0079	0.0079	0.0248	0.0069	0.0159	0.1755
2	rs875825	121415977	1.27	0.118479912290321	3.2	0.326850259155197	0.401788469363974	0.719488442208355	0.1387	0.0789	0.0071	0.0041	0.0169	0.0048	0.0054	0.0186	0.1412	0.0129	0.0155	0.0061	0.0872	0.0167	0.0073	0.0044	0.0063	0.0895	0.0885	0.0071	0.0079	0.0079	0.0248	0.0069	0.0158	0.1755
2	rs116052542	121425954	1.28	0.102927797709035	3.2	0.326850259155197	0.397327091344908	0.690772419754148	0.1385	0.0793	0.007	0.0041	0.0169	0.0048	0.0054	0.0187	0.1411	0.0129	0.0155	0.0062	0.0869	0.0168	0.0072	0.0043	0.0063	0.09	0.0884	0.007	0.0079	0.0078	0.025	0.0069	0.0158	0.1754
2	rs114822241	121428673	1.27	0.118479912290321	3.19	0.341098255896361	0.399526412361593	0.676587558603701	0.1383	0.0796	0.007	0.0041	0.0169	0.0049	0.0053	0.0187	0.141	0.0129	0.0154	0.0062	0.0866	0.0168	0.0071	0.0043	0.0064	0.0903	0.0884	0.007	0.008	0.0077	0.0251	0.0069	0.0158	0.1753
2	rs6727128	121438846	1.27	0.118479912290321	3.21	0.313017210102667	0.376273499449154	0.665846157117297	0.138	0.0805	0.007	0.0041	0.017	0.0049	0.0052	0.0185	0.1407	0.0129	0.0154	0.0063	0.0858	0.0167	0.0069	0.0042	0.0064	0.0914	0.0883	0.0072	0.0084	0.0076	0.0254	0.007	0.0155	0.1751
2	rs12474582	121444529	1.26	0.135727966888585	3.21	0.313017210102667	0.358790663256076	0.635314044445478	0.1384	0.0806	0.007	0.004	0.0169	0.0048	0.0052	0.0184	0.1409	0.0129	0.0154	0.0063	0.0861	0.0166	0.0068	0.0041	0.0063	0.0912	0.0883	0.0072	0.0084	0.0075	0.0252	0.0071	0.0155	0.175
2	rs58188195	121447584	1.26	0.135727966888585	3.21	0.313017210102667	0.359004565499112	0.637203451881833	0.1385	0.0806	0.007	0.004	0.0169	0.0048	0.0052	0.0184	0.1409	0.0129	0.0154	0.0063	0.0862	0.0166	0.0068	0.0041	0.0063	0.0912	0.0883	0.0072	0.0084	0.0075	0.0254	0.0071	0.0155	0.1749
2	rs115752141	121450220	1.26	0.135727966888585	3.22	0.299593947381755	0.35905805128812	0.619812838898811	0.1385	0.0807	0.007	0.004	0.0169	0.0048	0.0051	0.0184	0.1408	0.0129	0.0154	0.0063	0.0863	0.0166	0.0068	0.004	0.0063	0.0912	0.0885	0.0072	0.0084	0.0075	0.0254	0.0071	0.0155	0.1748
2	rs2871634	121452664	1.26	0.135727966888585	3.18	0.355766254763284	0.362919773323834	0.609433066536306	0.1384	0.0807	0.007	0.004	0.0168	0.0048	0.005	0.0185	0.1408	0.0129	0.0154	0.0063	0.0864	0.0166	0.0068	0.004	0.0063	0.0913	0.0886	0.0071	0.0084	0.0074	0.0254	0.0071	0.0155	0.1747
2	rs13387840	121464862	1.26	0.135727966888585	3.22	0.299593947381755	0.322270313543351	0.443523890922265	0.1384	0.0823	0.0071	0.0037	0.0167	0.0045	0.0045	0.0186	0.1399	0.0131	0.0153	0.0064	0.0867	0.0167	0.0067	0.0037	0.0059	0.0921	0.0894	0.0072	0.0085	0.0072	0.025	0.0073	0.0154	0.1739
2	rs2871636	121465200	1.26	0.135727966888585	3.22	0.299593947381755	0.334630142660603	0.432007840536817	0.1384	0.0825	0.0071	0.0037	0.0167	0.0045	0.0045	0.0186	0.14	0.0132	0.0153	0.0064	0.0865	0.0167	0.0067	0.0036	0.0059	0.0923	0.0894	0.0072	0.0085	0.0072	0.0249	0.0073	0.0154	0.1741
2	rs13410771	121472844	1.26	0.135727966888585	3.22	0.299593947381755	0.349285646245838	0.420835442213674	0.1384	0.083	0.0071	0.0036	0.0167	0.0045	0.0044	0.0186	0.1398	0.0132	0.0153	0.0063	0.0865	0.0167	0.0067	0.0035	0.0058	0.0925	0.0895	0.0072	0.0085	0.0072	0.0248	0.0073	0.0153	0.1742
2	rs35824594	121473501	1.26	0.135727966888585	3.22	0.299593947381755	0.349707644983065	0.420966422415988	0.1384	0.083	0.0071	0.0036	0.0167	0.0045	0.0044	0.0186	0.1398	0.0132	0.0153	0.0063	0.0865	0.0167	0.0067	0.0035	0.0058	0.0925	0.0895	0.0072	0.0085	0.0072	0.0248	0.0073	0.0153	0.1742
2	rs116627548	121479853	1.26	0.135727966888585	3.22	0.299593947381755	0.345184948094127	0.425820415342232	0.1384	0.083	0.007	0.0036	0.0168	0.0044	0.0043	0.0185	0.1401	0.0132	0.0153	0.0063	0.0865	0.0167	0.0067	0.0035	0.0058	0.0924	0.0897	0.0072	0.0085	0.0071	0.0247	0.0073	0.0153	0.1741
2	rs55956872	121487404	1.27	0.118479912290321	3.22	0.299593947381755	0.181564389235479	0.369610304469639	0.1393	0.0831	0.007	0.0035	0.0173	0.0042	0.004	0.0182	0.1418	0.0135	0.0152	0.0066	0.0863	0.017	0.0065	0.0038	0.0054	0.091	0.0916	0.0073	0.0087	0.0067	0.0241	0.0073	0.0149	0.1722
2	rs11122812	121491645	1.27	0.118479912290321	3.22	0.299593947381755	0.161661672249125	0.361422738173099	0.1393	0.0831	0.007	0.0035	0.0174	0.0042	0.004	0.0181	0.1419	0.0135	0.0152	0.0066	0.0863	0.017	0.0065	0.0038	0.0053	0.091	0.0916	0.0073	0.0087	0.0067	0.0241	0.0073	0.0149	0.1722
2	rs114998051	121493249	1.27	0.118479912290321	3.22	0.299593947381755	0.158884170122002	0.367337785812469	0.1394	0.0831	0.007	0.0035	0.0173	0.0042	0.004	0.0181	0.1419	0.0134	0.0152	0.0066	0.0863	0.017	0.0065	0.0038	0.0053	0.091	0.0916	0.0073	0.0087	0.0067	0.0241	0.0073	0.0149	0.1721
2	rs707484	121501218	1.27	0.118479912290321	3.22	0.299593947381755	0.12587366228924	0.324448496873198	0.14	0.0831	0.007	0.0034	0.0173	0.004	0.004	0.0181	0.142	0.0134	0.0152	0.0067	0.0861	0.0171	0.0065	0.0038	0.0052	0.0909	0.0917	0.0074	0.0088	0.0066	0.0241	0.0073	0.0149	0.1719
2	rs116514211	121503189	1.27	0.118479912290321	3.21	0.313017210102667	0.126289633624584	0.329694236068424	0.14	0.0832	0.007	0.0033	0.0173	0.004	0.004	0.0181	0.142	0.0134	0.0152	0.0066	0.0861	0.0171	0.0065	0.0038	0.0052	0.091	0.0918	0.0075	0.0088	0.0066	0.0241	0.0073	0.0149	0.1718
2	rs13008945	121506802	1.27	0.118479912290321	3.21	0.313017210102667	0.121934336499583	0.329449702406831	0.14	0.0832	0.007	0.0033	0.0173	0.004	0.004	0.018	0.1421	0.0133	0.0152	0.0066	0.086	0.0171	0.0065	0.0039	0.0051	0.0911	0.0919	0.0075	0.0088	0.0066	0.0241	0.0074	0.0148	0.1716
2	rs12471609	121510643	1.27	0.118479912290321	3.21	0.313017210102667	0.116620748156945	0.323475272943134	0.14	0.0833	0.0069	0.0033	0.0173	0.0039	0.0039	0.0179	0.1422	0.0133	0.0152	0.0067	0.0861	0.0171	0.0065	0.0039	0.0051	0.0912	0.0921	0.0076	0.0088	0.0066	0.024	0.0074	0.0148	0.1715
2	rs114328020	121518194	1.27	0.118479912290321	3.21	0.313017210102667	0.123190144876749	0.292324603927345	0.1395	0.0833	0.0069	0.0032	0.0173	0.0039	0.0038	0.0179	0.1423	0.0134	0.0152	0.0067	0.0862	0.0172	0.0064	0.0038	0.0051	0.0914	0.0924	0.0075	0.0088	0.0065	0.0241	0.0073	0.0149	0.1715
2	rs75648338	121521052	1.27	0.118479912290321	3.21	0.313017210102667	0.127034512366602	0.279784311626839	0.1393	0.0833	0.0069	0.0032	0.0174	0.0039	0.0038	0.0178	0.1423	0.0134	0.0152	0.0067	0.0862	0.0172	0.0064	0.0038	0.0051	0.0914	0.0925	0.0076	0.0088	0.0065	0.0241	0.0073	0.0149	0.1715
2	rs116479245	121524678	1.27	0.118479912290321	3.21	0.313017210102667	0.129526581129762	0.274445166579399	0.1391	0.0833	0.0069	0.0032	0.0173	0.0039	0.0037	0.0178	0.1423	0.0134	0.0152	0.0067	0.0863	0.0172	0.0064	0.0038	0.0051	0.0915	0.0926	0.0076	0.0089	0.0065	0.0241	0.0073	0.015	0.1714
2	rs17050378	121524842	1.27	0.118479912290321	3.21	0.313017210102667	0.128682605207001	0.274213749542142	0.1391	0.0833	0.0069	0.0032	0.0173	0.0039	0.0037	0.0178	0.1423	0.0134	0.0152	0.0067	0.0863	0.0172	0.0064	0.0038	0.0051	0.0915	0.0926	0.0076	0.0089	0.0065	0.0241	0.0073	0.015	0.1714
2	rs12711534	121534783	1.27	0.118479912290321	3.21	0.313017210102667	0.132414969531937	0.25635159060674	0.1393	0.0834	0.0068	0.0032	0.0173	0.0038	0.0037	0.0179	0.1424	0.0136	0.0151	0.0068	0.0861	0.0173	0.0064	0.0038	0.005	0.0914	0.0925	0.0076	0.0089	0.0065	0.024	0.0073	0.015	0.1714
2	rs79318575	121536678	1.27	0.118479912290321	3.21	0.313017210102667	0.134166482770299	0.252057947031788	0.1393	0.0834	0.0068	0.0032	0.0174	0.0038	0.0037	0.0179	0.1423	0.0136	0.0151	0.0068	0.0861	0.0173	0.0064	0.0037	0.005	0.0914	0.0925	0.0076	0.009	0.0065	0.024	0.0072	0.0151	0.1714
2	rs79503443	121537891	1.27	0.118479912290321	3.21	0.313017210102667	0.134444305595646	0.251269512319485	0.1393	0.0834	0.0068	0.0032	0.0174	0.0038	0.0037	0.0179	0.1423	0.0136	0.0151	0.0068	0.0861	0.0173	0.0064	0.0037	0.005	0.0914	0.0925	0.0076	0.009	0.0065	0.024	0.0072	0.0151	0.1714
2	rs115208083	121540731	1.27	0.118479912290321	3.19	0.341098255896361	0.133858196465245	0.258052722464064	0.1392	0.0835	0.0068	0.0033	0.0174	0.0038	0.0037	0.0179	0.1422	0.0136	0.0151	0.0068	0.0861	0.0172	0.0064	0.0038	0.005	0.0914	0.0925	0.0077	0.009	0.0065	0.0239	0.0072	0.015	0.1715
2	rs10170242	121547526	1.27	0.118479912290321	3.19	0.341098255896361	0.121352910563565	0.236108390666358	0.139	0.0835	0.0068	0.0033	0.0174	0.0038	0.0037	0.018	0.142	0.0136	0.0151	0.0068	0.0861	0.0172	0.0064	0.0037	0.005	0.0914	0.0926	0.0077	0.0091	0.0065	0.0238	0.0072	0.0151	0.1715
2	rs79617063	121547754	1.27	0.118479912290321	3.19	0.341098255896361	0.12679586198544	0.235446497019271	0.1391	0.0835	0.0068	0.0033	0.0174	0.0038	0.0037	0.018	0.142	0.0136	0.0151	0.0068	0.0861	0.0172	0.0064	0.0037	0.005	0.0914	0.0926	0.0077	0.0091	0.0065	0.0238	0.0072	0.0151	0.1715
2	rs62150673	121551559	1.28	0.102927797709035	3.19	0.341098255896361	0.12216738159947	0.236108390666358	0.1393	0.0834	0.0067	0.0033	0.0173	0.0039	0.0036	0.0179	0.1412	0.0135	0.0151	0.0068	0.0864	0.0175	0.0065	0.0037	0.0049	0.0914	0.0929	0.0077	0.009	0.0065	0.0238	0.0071	0.0151	0.1718
2	rs7569100	121554317	1.28	0.102927797709035	3.19	0.341098255896361	0.0608046489855794	0.205347245176615	0.1397	0.0831	0.0067	0.0033	0.0173	0.0039	0.0035	0.0177	0.1392	0.0132	0.0151	0.0069	0.0871	0.0183	0.0067	0.0037	0.0045	0.0913	0.0937	0.0077	0.009	0.0068	0.0236	0.0071	0.0149	0.1722
2	rs72835539	121555421	1.29	0.0889718392940509	3.19	0.341098255896361	0.0527877684908237	0.203872956522055	0.1405	0.0829	0.0066	0.0033	0.0175	0.004	0.0035	0.0177	0.1376	0.013	0.0153	0.007	0.0875	0.0186	0.007	0.0037	0.0045	0.0915	0.094	0.0077	0.009	0.0071	0.0234	0.0071	0.015	0.1711
2	rs115857030	121555744	1.29	0.0889718392940509	3.19	0.341098255896361	0.05858798898765	0.213625497193365	0.1409	0.0828	0.0066	0.0034	0.0175	0.0041	0.0035	0.0177	0.1372	0.0129	0.0153	0.007	0.0874	0.0187	0.007	0.0038	0.0044	0.0915	0.094	0.0078	0.009	0.0071	0.0234	0.0071	0.015	0.1709
2	rs62150674	121556359	1.29	0.0889718392940509	3.18	0.355766254763284	0.0597634210434934	0.206508097723319	0.1412	0.0827	0.0066	0.0034	0.0175	0.0041	0.0035	0.0178	0.1369	0.0129	0.0153	0.007	0.0874	0.0188	0.0071	0.0038	0.0044	0.0915	0.094	0.0078	0.009	0.0071	0.0234	0.0072	0.0151	0.1707
2	rs67762664	121556933	1.29	0.0889718392940509	3.18	0.355766254763284	0.0595602914035226	0.21223826975051	0.1413	0.0827	0.0066	0.0034	0.0175	0.0041	0.0035	0.0178	0.1368	0.0129	0.0153	0.007	0.0873	0.0189	0.0071	0.0038	0.0044	0.0915	0.094	0.0078	0.009	0.0071	0.0234	0.0072	0.0151	0.1707
2	rs11894823	121558565	1.29	0.0889718392940509	3.18	0.355766254763284	0.0604314153495617	0.169492884817012	0.1419	0.0825	0.0066	0.0034	0.0175	0.0041	0.0036	0.0178	0.1363	0.0128	0.0153	0.0071	0.0872	0.019	0.0072	0.0038	0.0044	0.0915	0.094	0.0078	0.009	0.0072	0.0233	0.0072	0.0153	0.1704
2	rs4848633	121563663	1.31	0.0654431371829849	3.16	0.386381943985473	0.0579517122730627	0.161949537948731	0.1441	0.0816	0.0066	0.0035	0.0176	0.0041	0.0036	0.0174	0.135	0.0125	0.0155	0.0071	0.0869	0.0193	0.0073	0.0037	0.0043	0.0921	0.0936	0.0079	0.0088	0.0073	0.0234	0.0072	0.0152	0.1704
2	rs11681811	121568708	1.3	0.0765109106342586	3.12	0.452863978564029	0.077789967701889	0.128440851823813	0.1504	0.0793	0.0066	0.0037	0.0177	0.0041	0.0036	0.0162	0.1308	0.0127	0.0162	0.0072	0.0858	0.02	0.0076	0.0035	0.0041	0.0935	0.0923	0.0084	0.0087	0.0077	0.0237	0.0074	0.015	0.1701
2	rs13408460	121571082	1.3	0.0765109106342586	3.11	0.470604638115432	0.0617066191731887	0.0831610867550122	0.1509	0.0789	0.0066	0.0036	0.0177	0.0042	0.0038	0.0161	0.1304	0.0128	0.0162	0.0072	0.0854	0.0201	0.0077	0.0034	0.0041	0.0934	0.0924	0.0084	0.0089	0.0077	0.0239	0.0073	0.0149	0.1701
2	rs895491	121578827	1.3	0.0765109106342586	3.11	0.470604638115432	0.0607298806468416	0.0717272723099275	0.1509	0.0796	0.0066	0.0037	0.0177	0.0042	0.0038	0.0161	0.1301	0.0128	0.0162	0.0072	0.085	0.0201	0.0078	0.0034	0.0041	0.0937	0.0922	0.0084	0.0089	0.0077	0.024	0.0073	0.0149	0.17
2	rs4848638	121579604	1.3	0.0765109106342586	3.1	0.488801954490689	0.0621608984049929	0.0690480901970368	0.151	0.0796	0.0065	0.0037	0.0177	0.0042	0.0038	0.0161	0.13	0.0128	0.0162	0.0072	0.0849	0.0202	0.0078	0.0034	0.0041	0.0938	0.0922	0.0084	0.0089	0.0077	0.024	0.0073	0.0149	0.1699
2	rs11122823	121580631	1.3	0.0765109106342586	3.05	0.586779315918157	0.0829242579871079	0.0580457816552925	0.1516	0.08	0.0065	0.0037	0.0176	0.0042	0.0039	0.0158	0.1296	0.0128	0.0164	0.0073	0.0846	0.0205	0.0081	0.0034	0.0039	0.0933	0.0921	0.0085	0.0089	0.0078	0.0244	0.0072	0.0149	0.1693
2	rs17318173	121580721	1.3	0.0765109106342586	3.05	0.586779315918157	0.0842812715636974	0.0557257961539152	0.1516	0.0801	0.0065	0.0037	0.0176	0.0042	0.0039	0.0159	0.1297	0.0128	0.0164	0.0073	0.0845	0.0205	0.0081	0.0033	0.0039	0.0933	0.092	0.0085	0.0088	0.0078	0.0244	0.0072	0.0149	0.1693
2	rs116029714	121581093	1.3	0.0765109106342586	3.04	0.607799794750251	0.0865899667850829	0.0428508550264692	0.1516	0.0804	0.0065	0.0036	0.0175	0.0041	0.0039	0.0162	0.1294	0.0127	0.0165	0.0073	0.0844	0.0206	0.0082	0.0033	0.0038	0.0931	0.092	0.0085	0.0088	0.0079	0.0246	0.0072	0.0149	0.1692
2	rs58292323	121581586	1.3	0.0765109106342586	3.04	0.607799794750251	0.0875103815403553	0.0322534096189014	0.1515	0.0808	0.0064	0.0036	0.0175	0.0041	0.0039	0.0165	0.129	0.0127	0.0166	0.0073	0.0843	0.0206	0.0082	0.0032	0.0037	0.0932	0.0921	0.0086	0.0089	0.0079	0.0249	0.0072	0.015	0.1688
2	rs76141532	121585736	1.3	0.0765109106342586	3.04	0.607799794750251	0.110709266035742	0.0218797911468812	0.1516	0.0812	0.0063	0.0035	0.0173	0.004	0.0039	0.0165	0.1285	0.0125	0.0167	0.0074	0.0837	0.0208	0.0083	0.0031	0.0036	0.0933	0.0923	0.0086	0.0089	0.008	0.0254	0.0072	0.015	0.1689
2	rs13393992	121591328	1.29	0.0889718392940509	3	0.696751202985924	0.134413419308146	0.0170459991428332	0.1517	0.0816	0.0062	0.0034	0.0172	0.0039	0.0039	0.0165	0.1279	0.0124	0.0169	0.0074	0.0831	0.0209	0.0083	0.0029	0.0035	0.0934	0.0926	0.0086	0.009	0.008	0.0258	0.0072	0.015	0.169
2	rs11122825	121591708	1.3	0.0765109106342586	3	0.696751202985924	0.151482895014926	0.0157430382817303	0.1519	0.0818	0.0061	0.0033	0.0171	0.0039	0.0039	0.0165	0.1274	0.0123	0.0172	0.0074	0.0834	0.0209	0.0083	0.0029	0.0034	0.0936	0.0927	0.0086	0.0091	0.008	0.026	0.0073	0.0149	0.1687
2	rs11885290	121592733	1.29	0.0889718392940509	3	0.696751202985924	0.182635490975948	0.0173797190060175	0.1522	0.0817	0.0061	0.0032	0.0169	0.0036	0.0039	0.0166	0.1266	0.0123	0.0176	0.0077	0.0832	0.021	0.0084	0.0025	0.0033	0.0936	0.0932	0.0087	0.0092	0.0081	0.0261	0.0074	0.015	0.1686
2	rs2310897	121595079	1.29	0.0889718392940509	3	0.696751202985924	0.206720703229646	0.0203641594591037	0.1522	0.0817	0.0061	0.0031	0.0168	0.0036	0.0039	0.0167	0.1267	0.0122	0.0177	0.0078	0.0832	0.021	0.0084	0.0023	0.0032	0.0933	0.0939	0.0088	0.0092	0.0081	0.0263	0.0074	0.015	0.168
2	rs7559777	121595616	1.29	0.0889718392940509	2.99	0.72022314582581	0.223528242689226	0.0159209423280434	0.1523	0.0818	0.006	0.0031	0.0168	0.0035	0.0039	0.0168	0.1265	0.0122	0.0177	0.0078	0.0832	0.0211	0.0084	0.0023	0.0032	0.093	0.0942	0.0088	0.0092	0.0081	0.0263	0.0074	0.0151	0.1678
2	rs116021334	121599425	1.29	0.0889718392940509	2.98	0.744195120258389	0.214261675293035	0.0107242275523274	0.153	0.0818	0.0059	0.003	0.0169	0.0035	0.0039	0.017	0.1273	0.0122	0.0178	0.0077	0.0836	0.0212	0.0083	0.0022	0.0032	0.0929	0.0936	0.0087	0.0092	0.0081	0.026	0.0073	0.0151	0.1673
2	rs13387130	121600201	1.29	0.0889718392940509	2.97	0.768670182966371	0.213775788994041	0.0101473999207277	0.153	0.0818	0.0059	0.0029	0.017	0.0034	0.0039	0.017	0.1274	0.0122	0.0179	0.0077	0.0834	0.0213	0.0083	0.0022	0.0032	0.0928	0.0936	0.0087	0.0092	0.0081	0.026	0.0073	0.0151	0.1676
2	rs2166898	121612659	1.29	0.0889718392940509	2.97	0.768670182966371	0.240207795928912	0.00772954231891256	0.1535	0.0828	0.0057	0.0028	0.0171	0.0032	0.0038	0.017	0.1274	0.012	0.0181	0.0077	0.0834	0.0214	0.0081	0.0021	0.0031	0.0928	0.0931	0.0084	0.0092	0.008	0.026	0.0072	0.0151	0.1676
2	rs72835579	121614375	1.29	0.0889718392940509	2.96	0.793651312900757	0.266746126553275	0.00934001547333486	0.1536	0.083	0.0057	0.0028	0.0171	0.0032	0.0038	0.0166	0.1275	0.012	0.0181	0.0076	0.0836	0.0214	0.0081	0.0021	0.0031	0.0927	0.0932	0.0084	0.0094	0.008	0.026	0.0071	0.0151	0.1675
2	rs10427244	121614391	1.29	0.0889718392940509	2.95	0.819141413036571	0.267340896928327	0.0094493333285935	0.1536	0.0831	0.0057	0.0028	0.0171	0.0032	0.0038	0.0166	0.1275	0.012	0.0181	0.0076	0.0836	0.0214	0.0081	0.0021	0.0031	0.0927	0.0933	0.0084	0.0094	0.008	0.026	0.0071	0.0151	0.1674
2	rs58534098	121622464	1.29	0.0889718392940509	2.95	0.819141413036571	0.344189851807451	0.0088032617126953	0.1536	0.0834	0.0057	0.0027	0.0172	0.0032	0.0038	0.0165	0.1265	0.012	0.0181	0.0075	0.0839	0.0215	0.008	0.002	0.0031	0.0931	0.093	0.0084	0.0095	0.008	0.0258	0.0072	0.0157	0.1673
2	rs11897840	121623860	1.29	0.0889718392940509	2.95	0.819141413036571	0.367181297677074	0.00923135296761053	0.1537	0.0837	0.0057	0.0027	0.0172	0.0031	0.0038	0.0165	0.1263	0.012	0.0182	0.0076	0.0837	0.0216	0.008	0.002	0.0031	0.0932	0.0929	0.0084	0.0096	0.008	0.0258	0.0072	0.0158	0.1672
2	rs4848126	121627175	1.29	0.0889718392940509	2.94	0.845143312120842	0.416936334635444	0.00942194244073991	0.1535	0.0838	0.0058	0.0026	0.0171	0.0031	0.0039	0.0165	0.1261	0.012	0.0183	0.0077	0.0841	0.0215	0.008	0.002	0.0031	0.0929	0.0926	0.0085	0.0097	0.008	0.0258	0.0072	0.0158	0.1672
2	rs277554	121631384	1.29	0.0889718392940509	2.91	0.926247013494653	0.522020536279546	0.011803530965863	0.1531	0.084	0.0058	0.0026	0.0171	0.0031	0.0041	0.0162	0.1259	0.0119	0.0189	0.0078	0.0842	0.0212	0.008	0.0021	0.0031	0.0924	0.0929	0.0084	0.0099	0.008	0.0254	0.0073	0.0158	0.1674
2	rs62150745	121633571	1.29	0.0889718392940509	2.88	1.01205197621114	0.513045629316633	0.011078144951507	0.1529	0.0842	0.0058	0.0027	0.0172	0.0031	0.0042	0.0162	0.1257	0.012	0.0189	0.0079	0.0842	0.0213	0.0081	0.0021	0.0032	0.0922	0.093	0.0084	0.0099	0.0081	0.0255	0.0073	0.0158	0.167
2	rs277550	121634010	1.29	0.0889718392940509	2.87	1.0417097985148	0.520476710317906	0.0114379161569469	0.1528	0.0842	0.0058	0.0027	0.0172	0.0032	0.0042	0.0162	0.1256	0.012	0.0189	0.0079	0.0842	0.0213	0.0081	0.0022	0.0032	0.0922	0.093	0.0084	0.0099	0.0081	0.0255	0.0073	0.0158	0.1669
2	rs277547	121638833	1.29	0.0889718392940509	2.89	0.982923819582558	0.53334330628473	0.00875048868656048	0.1525	0.0844	0.0058	0.0027	0.0172	0.0032	0.0041	0.0163	0.1257	0.012	0.0189	0.0079	0.0842	0.0213	0.0081	0.0022	0.0032	0.0918	0.0932	0.0085	0.0099	0.0082	0.0256	0.0073	0.016	0.1667
2	rs6739694	121647893	1.28	0.102927797709035	2.89	0.982923819582558	0.448606942754622	0.000733309620318856	0.1516	0.0848	0.0055	0.0027	0.0172	0.0033	0.004	0.0174	0.1262	0.0118	0.0185	0.0078	0.0848	0.0214	0.0082	0.0025	0.0032	0.0911	0.0932	0.009	0.01	0.0082	0.0258	0.007	0.0157	0.1656
2	rs13383037	121649989	1.27	0.118479912290321	2.89	0.982923819582558	0.45070304719808	0.000197161348725563	0.1509	0.085	0.0055	0.0027	0.0174	0.0034	0.0039	0.0186	0.1261	0.0116	0.0184	0.0078	0.0853	0.0213	0.0083	0.0027	0.0031	0.0908	0.0931	0.0093	0.0101	0.0086	0.0257	0.007	0.0159	0.1641
2	rs62150747	121650116	1.27	0.118479912290321	2.89	0.982923819582558	0.429490184634187	0.000216740111462541	0.1508	0.085	0.0055	0.0027	0.0174	0.0034	0.0039	0.0186	0.126	0.0117	0.0183	0.0077	0.0853	0.0213	0.0083	0.0027	0.0031	0.0908	0.0932	0.0093	0.0101	0.0085	0.0257	0.007	0.016	0.1639
2	rs277534	121651457	1.27	0.118479912290321	2.91	0.926247013494653	0.425110228213892	0.000115001662629202	0.1502	0.085	0.0056	0.0026	0.0174	0.0034	0.0039	0.019	0.1257	0.0117	0.0183	0.0076	0.0858	0.0212	0.0082	0.0027	0.0031	0.0912	0.0933	0.0094	0.0102	0.0086	0.0259	0.007	0.0161	0.1636
2	rs277539	121653647	1.27	0.118479912290321	2.96	0.793651312900757	0.36994592327539	0.00075378026950201	0.1481	0.0852	0.0057	0.0027	0.0174	0.0035	0.0038	0.0195	0.1259	0.0116	0.0182	0.0074	0.0856	0.0211	0.0082	0.0027	0.0031	0.0918	0.093	0.0096	0.0103	0.0087	0.0261	0.007	0.016	0.1643
2	rs116417049	121654710	1.27	0.118479912290321	3.07	0.546174590811499	0.36842677795827	0.00301638026007775	0.1475	0.0852	0.0058	0.0026	0.0174	0.0035	0.0038	0.0196	0.126	0.0115	0.0181	0.0075	0.0854	0.0211	0.0083	0.0027	0.0031	0.0918	0.0926	0.0095	0.0104	0.0089	0.0263	0.0072	0.0161	0.1645
2	rs10173670	121657322	1.27	0.118479912290321	3.11	0.470604638115432	0.368697819738098	0.00255912447907442	0.1469	0.0852	0.0058	0.0026	0.0174	0.0035	0.0039	0.0198	0.1261	0.0115	0.0181	0.0076	0.0853	0.0211	0.0084	0.0028	0.0031	0.0919	0.0923	0.0096	0.0104	0.009	0.0265	0.0073	0.0161	0.1646
2	rs74795443	121661870	1.27	0.118479912290321	3.11	0.470604638115432	0.376821539542093	0.00548610554891248	0.1467	0.0852	0.0059	0.0026	0.0174	0.0035	0.0039	0.0199	0.1263	0.0115	0.018	0.0076	0.0852	0.0211	0.0084	0.0028	0.0031	0.0917	0.092	0.0096	0.0104	0.009	0.0265	0.0076	0.0161	0.1645
2	rs115485273	121662369	1.27	0.118479912290321	3.11	0.470604638115432	0.378248342598625	0.00552742830914574	0.1467	0.0852	0.0059	0.0026	0.0174	0.0035	0.0039	0.0199	0.1263	0.0115	0.018	0.0076	0.0852	0.0211	0.0084	0.0028	0.0031	0.0917	0.092	0.0096	0.0104	0.0091	0.0265	0.0076	0.0161	0.1645
2	rs74534597	121664355	1.27	0.118479912290321	3.11	0.470604638115432	0.381827339362784	0.00590675265888128	0.1466	0.0852	0.0059	0.0026	0.0174	0.0036	0.0039	0.0199	0.1263	0.0115	0.018	0.0076	0.0851	0.0211	0.0084	0.0028	0.0031	0.0916	0.0919	0.0096	0.0105	0.0091	0.0265	0.0077	0.0162	0.1645
2	rs115866680	121666919	1.27	0.118479912290321	3.11	0.470604638115432	0.380669176364689	0.00717231105158613	0.1465	0.0852	0.0059	0.0026	0.0174	0.0036	0.0039	0.0199	0.1264	0.0114	0.018	0.0076	0.0851	0.021	0.0084	0.0028	0.0031	0.0917	0.0919	0.0096	0.0105	0.0091	0.0265	0.0077	0.0161	0.1645
2	rs1187935	121668817	1.27	0.118479912290321	3.11	0.470604638115432	0.36431948892702	0.00760655170616494	0.1463	0.0853	0.0059	0.0025	0.0175	0.0035	0.0038	0.02	0.1265	0.0114	0.018	0.0076	0.0852	0.021	0.0084	0.0028	0.0031	0.0917	0.0918	0.0096	0.0104	0.0091	0.0265	0.0077	0.0161	0.1645
2	rs277525	121670398	1.26	0.135727966888585	3.11	0.470604638115432	0.359860828999776	0.00950423792628744	0.1451	0.0851	0.0061	0.0027	0.0179	0.0036	0.0039	0.0202	0.1273	0.0112	0.018	0.0074	0.085	0.021	0.0088	0.0029	0.0033	0.0919	0.0912	0.0096	0.0103	0.0093	0.0262	0.008	0.0162	0.1644
2	rs1992901	121670669	1.26	0.135727966888585	3.1	0.488801954490689	0.41382685167793	0.0120505153793336	0.1445	0.0851	0.0061	0.0027	0.0181	0.0036	0.0039	0.0203	0.1277	0.0111	0.0181	0.0071	0.085	0.0209	0.009	0.0029	0.0033	0.0918	0.0911	0.0096	0.0104	0.0094	0.026	0.0081	0.016	0.1647
2	rs277524	121670757	1.26	0.135727966888585	3.11	0.470604638115432	0.401335544416463	0.0159566419469224	0.1444	0.0851	0.0062	0.0028	0.0181	0.0036	0.0039	0.0201	0.1277	0.011	0.0181	0.0071	0.0852	0.021	0.0091	0.0029	0.0033	0.0914	0.0911	0.0096	0.0104	0.0094	0.026	0.0082	0.0159	0.1651
2	rs10206938	121675238	1.26	0.135727966888585	3.11	0.470604638115432	0.304874677637764	0.0853618454965453	0.139	0.0855	0.0063	0.003	0.0183	0.0033	0.0035	0.0209	0.1321	0.0113	0.0173	0.007	0.0889	0.0205	0.0092	0.0029	0.0031	0.0915	0.0903	0.0096	0.0096	0.0096	0.0258	0.009	0.0156	0.1633
2	rs77371642	121678708	1.26	0.135727966888585	3.11	0.470604638115432	0.302668732441725	0.117973900030531	0.1386	0.0853	0.0063	0.0029	0.0183	0.0032	0.0035	0.0208	0.133	0.0113	0.0171	0.007	0.0894	0.0204	0.0091	0.0028	0.0031	0.0914	0.0901	0.0095	0.0095	0.0095	0.0258	0.0091	0.0155	0.1633
2	rs56776661	121679792	1.26	0.135727966888585	3.11	0.470604638115432	0.296634062793717	0.120493846665472	0.1386	0.0852	0.0063	0.0029	0.0183	0.0032	0.0035	0.0208	0.1333	0.0113	0.0171	0.007	0.0896	0.0204	0.0091	0.0028	0.0031	0.0914	0.0901	0.0095	0.0095	0.0095	0.0258	0.0091	0.0155	0.1632
2	rs4848649	121686533	1.26	0.135727966888585	3.12	0.452863978564029	0.301349238448079	0.179366206051201	0.1381	0.0849	0.0063	0.0029	0.0183	0.0031	0.0033	0.0207	0.1352	0.0112	0.0168	0.0071	0.0902	0.0203	0.0091	0.0028	0.003	0.0911	0.0898	0.0094	0.0095	0.0095	0.0259	0.0094	0.0153	0.1632
2	rs11122834	121701289	1.23	0.19861485684188	3.14	0.418735639412168	0.411129912965421	0.330795293442729	0.1356	0.0841	0.0064	0.0029	0.0184	0.003	0.0033	0.0207	0.1402	0.0112	0.0166	0.0072	0.093	0.02	0.0092	0.0028	0.0029	0.0898	0.0887	0.0092	0.0093	0.0094	0.0261	0.0101	0.0152	0.1611
2	rs11682618	121710067	1.23	0.19861485684188	3.15	0.402339212139645	0.452924145255533	0.422014660590019	0.1369	0.0835	0.0063	0.0027	0.0182	0.0028	0.0032	0.0199	0.1438	0.011	0.0164	0.0071	0.0936	0.0197	0.009	0.0026	0.0028	0.0895	0.0886	0.0087	0.0092	0.009	0.0254	0.0101	0.0146	0.1614
2	rs12373683	121715283	1.23	0.19861485684188	3.15	0.402339212139645	0.445084382822398	0.435969748504401	0.137	0.0835	0.0063	0.0027	0.0182	0.0028	0.0032	0.0198	0.144	0.011	0.0163	0.0071	0.0937	0.0197	0.009	0.0026	0.0028	0.0895	0.0886	0.0087	0.0092	0.009	0.0253	0.0101	0.0145	0.1616
2	rs4848664	121720125	1.23	0.19861485684188	3.16	0.386381943985473	0.410042163756324	0.413257542272414	0.1371	0.0835	0.0063	0.0027	0.0182	0.0028	0.0032	0.0198	0.1442	0.011	0.0163	0.0071	0.0937	0.0197	0.0089	0.0026	0.0028	0.0894	0.0886	0.0087	0.0092	0.0089	0.0253	0.0101	0.0145	0.1616
2	rs13422337	121720374	1.23	0.19861485684188	3.15	0.402339212139645	0.41555290791537	0.414430970850871	0.137	0.0836	0.0063	0.0027	0.0182	0.0028	0.0032	0.0198	0.1442	0.011	0.0163	0.007	0.0937	0.0197	0.0089	0.0026	0.0028	0.0894	0.0886	0.0087	0.0092	0.0089	0.0253	0.0101	0.0145	0.1616
2	rs895545	121721467	1.23	0.19861485684188	3.14	0.418735639412168	0.423422622479081	0.412736309120951	0.1368	0.0835	0.0063	0.0027	0.0182	0.0028	0.0032	0.0197	0.1444	0.011	0.0163	0.007	0.0938	0.0197	0.0089	0.0026	0.0028	0.0894	0.0887	0.0087	0.0092	0.0089	0.0253	0.0101	0.0145	0.1615
2	rs72837359	121722262	1.23	0.19861485684188	3.14	0.418735639412168	0.428612411140697	0.416649911554731	0.1368	0.0835	0.0063	0.0027	0.0182	0.0028	0.0032	0.0197	0.1445	0.011	0.0163	0.007	0.0939	0.0197	0.0089	0.0026	0.0028	0.0894	0.0887	0.0087	0.0092	0.0089	0.0254	0.0101	0.0145	0.1615
2	rs2592595	121726447	1.22	0.223600634562227	3.14	0.418735639412168	0.437134809532155	0.435176592956744	0.1365	0.0835	0.0063	0.0027	0.0182	0.0028	0.0032	0.0197	0.1447	0.011	0.0163	0.007	0.0941	0.0197	0.009	0.0026	0.0028	0.0894	0.0886	0.0087	0.0092	0.0089	0.0256	0.0102	0.0144	0.1611
2	rs17005559	121733061	1.22	0.223600634562227	3.14	0.418735639412168	0.429256024631031	0.546511907915759	0.1362	0.0827	0.0064	0.0028	0.0186	0.003	0.0033	0.0198	0.1468	0.011	0.016	0.0072	0.0943	0.0193	0.0092	0.0029	0.0029	0.0881	0.0874	0.0087	0.0096	0.0087	0.0259	0.0102	0.0136	0.1618
2	rs280196	121740505	1.22	0.223600634562227	3.14	0.418735639412168	0.436957643136031	0.556905871243205	0.1363	0.0825	0.0063	0.0028	0.0186	0.003	0.0035	0.0198	0.1485	0.011	0.0158	0.0072	0.0937	0.0192	0.0092	0.0029	0.003	0.0873	0.0874	0.0087	0.0097	0.0086	0.0261	0.0102	0.0134	0.1616
2	rs13008360	121742307	1.22	0.223600634562227	3.14	0.418735639412168	0.422318759349073	0.641859856661551	0.1363	0.0821	0.0064	0.0029	0.0186	0.0031	0.0035	0.0199	0.1485	0.011	0.0158	0.0072	0.0935	0.0191	0.0093	0.003	0.003	0.0871	0.0875	0.0088	0.0097	0.0087	0.0263	0.0102	0.0134	0.1615
2	rs116677865	121743169	1.22	0.223600634562227	3.14	0.418735639412168	0.41930499281677	0.638221366200776	0.1363	0.082	0.0064	0.0029	0.0186	0.0031	0.0035	0.0199	0.1485	0.011	0.0158	0.0072	0.0935	0.0191	0.0093	0.003	0.003	0.0871	0.0875	0.0088	0.0097	0.0087	0.0263	0.0102	0.0134	0.1615
2	rs72837377	121745295	1.22	0.223600634562227	3.14	0.418735639412168	0.41313743380271	0.639676185164152	0.1363	0.082	0.0064	0.0029	0.0186	0.0031	0.0035	0.0199	0.1483	0.011	0.0158	0.0072	0.0935	0.0191	0.0093	0.003	0.0031	0.087	0.0876	0.0088	0.0097	0.0087	0.0263	0.0102	0.0134	0.1615
2	rs75244416	121745335	1.22	0.223600634562227	3.14	0.418735639412168	0.423597047646922	0.651634595764713	0.1363	0.082	0.0064	0.0029	0.0186	0.0031	0.0035	0.0199	0.1483	0.0109	0.0158	0.0072	0.0935	0.0191	0.0093	0.003	0.0031	0.0871	0.0876	0.0088	0.0097	0.0088	0.0263	0.0102	0.0134	0.1615
2	rs3738880	121746956	1.22	0.223600634562227	3.14	0.418735639412168	0.408384695406053	0.632700104206005	0.1363	0.0819	0.0064	0.0029	0.0186	0.0031	0.0036	0.0199	0.1484	0.0109	0.0158	0.0072	0.0935	0.0191	0.0093	0.003	0.0031	0.087	0.0876	0.0088	0.0097	0.0088	0.0262	0.0102	0.0134	0.1614
2	rs114376238	121747433	1.22	0.223600634562227	3.14	0.418735639412168	0.404340952942715	0.652365422053963	0.1363	0.0819	0.0064	0.0029	0.0186	0.0031	0.0036	0.0199	0.1484	0.0109	0.0158	0.0072	0.0935	0.0191	0.0093	0.003	0.0031	0.087	0.0876	0.0088	0.0097	0.0088	0.0262	0.0102	0.0134	0.1614
2	rs75544832	121748820	1.21	0.250745108472337	3.14	0.418735639412168	0.390263401342952	0.627334928666887	0.1362	0.0818	0.0064	0.0029	0.0186	0.0031	0.0036	0.0199	0.1485	0.0109	0.0158	0.0072	0.0936	0.0191	0.0093	0.0031	0.0031	0.087	0.0876	0.0087	0.0097	0.0088	0.0262	0.0102	0.0134	0.1614
2	rs7589761	121753354	1.22	0.223600634562227	3.14	0.418735639412168	0.388034337368179	0.633571138114317	0.1363	0.0817	0.0064	0.003	0.0187	0.0031	0.0036	0.0199	0.1485	0.0109	0.0159	0.0071	0.0936	0.0191	0.0094	0.003	0.0031	0.087	0.0877	0.0087	0.0097	0.0088	0.0263	0.0101	0.0134	0.1614
2	rs10198401	121755177	1.22	0.223600634562227	3.14	0.418735639412168	0.381937733728783	0.626031505273538	0.1362	0.0816	0.0064	0.003	0.0187	0.0031	0.0036	0.0198	0.1485	0.0109	0.0159	0.0071	0.0936	0.0191	0.0094	0.003	0.0031	0.087	0.0878	0.0087	0.0097	0.0088	0.0263	0.0101	0.0134	0.1615
2	rs75037700	121764473	1.22	0.223600634562227	3.15	0.402339212139645	0.376383074999986	0.643608037435057	0.1361	0.0814	0.0065	0.003	0.0187	0.0032	0.0036	0.0198	0.1486	0.0109	0.0159	0.0071	0.0935	0.0191	0.0094	0.0031	0.0031	0.0869	0.0878	0.0087	0.0097	0.0088	0.0263	0.01	0.0134	0.1614
2	rs2166564	121780679	1.22	0.223600634562227	3.16	0.386381943985473	0.259980427489446	0.559723283014218	0.1358	0.0801	0.0066	0.0032	0.0189	0.0034	0.0039	0.02	0.1491	0.0109	0.0158	0.0073	0.0929	0.0192	0.0095	0.0033	0.0032	0.0867	0.0884	0.0088	0.0098	0.0088	0.0265	0.0099	0.0137	0.1606
2	rs280215	121789026	1.21	0.250745108472337	3.2	0.326850259155197	0.235612231175351	0.5201874952275	0.1357	0.0799	0.0066	0.0032	0.0189	0.0034	0.0039	0.02	0.1492	0.0109	0.0158	0.0073	0.0928	0.0193	0.0095	0.0033	0.0033	0.0866	0.0885	0.0088	0.0098	0.0088	0.0265	0.0099	0.0137	0.1605
2	rs67886433	121791136	1.22	0.223600634562227	3.2	0.326850259155197	0.218826498435274	0.505292519861458	0.1359	0.0796	0.0067	0.0033	0.019	0.0036	0.004	0.02	0.1491	0.0109	0.0157	0.0074	0.0928	0.0192	0.0095	0.0034	0.0033	0.0865	0.089	0.0088	0.0098	0.0088	0.0265	0.0099	0.0136	0.1598
2	rs12998600	121794114	1.22	0.223600634562227	3.21	0.313017210102667	0.217966483003397	0.504605596877098	0.1359	0.0796	0.0067	0.0033	0.019	0.0036	0.0041	0.02	0.1491	0.0109	0.0157	0.0074	0.0928	0.0192	0.0095	0.0034	0.0033	0.0864	0.089	0.0088	0.0098	0.0088	0.0265	0.0099	0.0136	0.1598
2	rs2312441	121799520	1.22	0.223600634562227	3.21	0.313017210102667	0.212563785496562	0.490371851032658	0.136	0.0796	0.0067	0.0033	0.019	0.0036	0.0041	0.02	0.1492	0.0109	0.0157	0.0074	0.0928	0.0192	0.0095	0.0034	0.0034	0.0862	0.089	0.0089	0.0098	0.0088	0.0265	0.0099	0.0136	0.1597
2	rs74944109	121800379	1.22	0.223600634562227	3.21	0.313017210102667	0.212604123182664	0.490508216894678	0.136	0.0796	0.0067	0.0033	0.019	0.0036	0.0041	0.02	0.1492	0.0109	0.0157	0.0074	0.0928	0.0192	0.0095	0.0034	0.0034	0.0862	0.089	0.0089	0.0098	0.0088	0.0265	0.0099	0.0136	0.1597
2	rs731003	121803481	1.22	0.223600634562227	3.21	0.313017210102667	0.231700129903564	0.518942086999148	0.1359	0.0795	0.0066	0.0034	0.019	0.0036	0.0041	0.02	0.149	0.0109	0.0157	0.0074	0.0927	0.0192	0.0095	0.0034	0.0034	0.0861	0.0891	0.0089	0.0098	0.0088	0.0265	0.0099	0.0136	0.1599
2	rs4848143	121812224	1.22	0.223600634562227	3.24	0.273955600409011	0.205927433198141	0.562685303647431	0.1361	0.0793	0.0068	0.0034	0.0188	0.0036	0.0042	0.0202	0.1494	0.0109	0.0157	0.0076	0.0926	0.0192	0.0094	0.0035	0.0034	0.0852	0.0889	0.009	0.0098	0.0088	0.0264	0.01	0.0136	0.1602
2	rs4848681	121812664	1.22	0.223600634562227	3.27	0.2384362992664	0.219852799453236	0.572444401878954	0.136	0.0793	0.0068	0.0035	0.0188	0.0036	0.0042	0.0202	0.1493	0.011	0.0157	0.0076	0.0925	0.0193	0.0095	0.0036	0.0034	0.0852	0.0889	0.009	0.0098	0.0088	0.0264	0.0101	0.0136	0.1602
2	rs280224	121816852	1.22	0.223600634562227	3.28	0.227357389834261	0.231530861859144	0.752383405598865	0.1363	0.0786	0.0068	0.0037	0.0187	0.0039	0.0044	0.0202	0.1489	0.011	0.0156	0.0079	0.093	0.019	0.0096	0.0039	0.0037	0.0843	0.0891	0.0091	0.0097	0.009	0.0264	0.0102	0.0135	0.1596
2	rs116069909	121820058	1.22	0.223600634562227	3.28	0.227357389834261	0.195656388089383	0.909875774822125	0.1356	0.0771	0.0072	0.0038	0.019	0.0042	0.0046	0.0201	0.1484	0.0111	0.0157	0.0084	0.0923	0.019	0.0098	0.0044	0.0039	0.0838	0.0896	0.0091	0.01	0.0092	0.0266	0.0105	0.0133	0.1593
2	rs76526149	121823496	1.22	0.223600634562227	3.28	0.227357389834261	0.186618896121718	1.06822422450104	0.135	0.0757	0.0077	0.0039	0.0192	0.0045	0.0048	0.0201	0.148	0.0111	0.0156	0.0088	0.0918	0.0189	0.01	0.0048	0.0042	0.0834	0.0899	0.009	0.0103	0.0095	0.0268	0.0107	0.0131	0.159
2	rs2677511	121824823	1.22	0.223600634562227	3.28	0.227357389834261	0.183635987145832	1.13815272741702	0.1347	0.0752	0.0078	0.004	0.0193	0.0046	0.0049	0.0201	0.1479	0.0112	0.0156	0.009	0.0916	0.0189	0.0101	0.0049	0.0043	0.0832	0.0901	0.009	0.0104	0.0096	0.0269	0.0108	0.0131	0.1588
2	rs57105048	121826860	1.22	0.223600634562227	3.29	0.21664916022799	0.186993702266257	1.14881821959725	0.1347	0.0752	0.0078	0.004	0.0193	0.0046	0.0049	0.0201	0.1479	0.0112	0.0156	0.009	0.0916	0.0189	0.0101	0.0049	0.0043	0.0831	0.0901	0.009	0.0104	0.0096	0.0269	0.0108	0.0131	0.1588
2	rs55760652	121830392	1.22	0.223600634562227	3.29	0.21664916022799	0.169773490411879	1.10381986300221	0.1344	0.0747	0.0078	0.004	0.0194	0.0047	0.0051	0.02	0.1485	0.0114	0.0155	0.009	0.0909	0.019	0.0103	0.0052	0.0044	0.0831	0.0901	0.0091	0.0105	0.0096	0.0271	0.0107	0.0131	0.1582
2	rs12711539	121837519	1.22	0.223600634562227	3.29	0.21664916022799	0.215682384039708	1.28049640634879	0.1332	0.0742	0.0081	0.0041	0.0195	0.005	0.0056	0.0195	0.1502	0.0114	0.0155	0.0095	0.0898	0.0192	0.0104	0.0054	0.0046	0.0819	0.0908	0.0091	0.0113	0.0099	0.0276	0.0108	0.013	0.1564
2	rs79820435	121842164	1.22	0.223600634562227	3.31	0.196320630125924	0.223528242689226	1.22695925846919	0.1331	0.0742	0.0081	0.0041	0.0196	0.005	0.0056	0.0193	0.1503	0.0115	0.0156	0.0095	0.0899	0.0194	0.0104	0.0055	0.0046	0.0818	0.0907	0.0092	0.0113	0.0099	0.0276	0.0108	0.0129	0.156
2	rs17005798	121844303	1.22	0.223600634562227	3.31	0.196320630125924	0.226526542308944	1.1964533703909	0.1331	0.0742	0.008	0.004	0.0196	0.005	0.0056	0.0193	0.1503	0.0115	0.0156	0.0095	0.09	0.0194	0.0104	0.0056	0.0046	0.0817	0.0907	0.0092	0.0113	0.0099	0.0276	0.0108	0.0129	0.1558
2	rs116321207	121845008	1.22	0.223600634562227	3.31	0.196320630125924	0.227321473369545	1.2444276199955	0.1331	0.0742	0.008	0.004	0.0196	0.005	0.0056	0.0193	0.1503	0.0115	0.0156	0.0095	0.0899	0.0194	0.0104	0.0056	0.0046	0.0817	0.0907	0.0092	0.0113	0.0099	0.0276	0.0108	0.0129	0.1558
2	rs79860701	121846654	1.22	0.223600634562227	3.31	0.196320630125924	0.224733212664971	1.27915736286133	0.133	0.0741	0.0081	0.0041	0.0196	0.005	0.0056	0.0193	0.1503	0.0115	0.0156	0.0095	0.0899	0.0194	0.0104	0.0056	0.0047	0.0817	0.0907	0.0092	0.0114	0.0099	0.0276	0.0108	0.0129	0.1557
2	rs13420652	121855879	1.21	0.250745108472337	3.3	0.2063056077908	0.239000481875012	1.29876472096387	0.1318	0.0735	0.0082	0.0043	0.0198	0.0052	0.0057	0.0192	0.1502	0.0114	0.0157	0.0098	0.0893	0.0196	0.0105	0.0058	0.006	0.0814	0.0905	0.0093	0.0117	0.0101	0.0277	0.011	0.0131	0.1545
2	rs115326564	121858827	1.21	0.250745108472337	3.31	0.196320630125924	0.267157814232525	1.31943215508867	0.1317	0.0734	0.0083	0.0043	0.0198	0.0053	0.0057	0.0192	0.1498	0.0115	0.0157	0.0098	0.0893	0.0197	0.0105	0.0058	0.0062	0.0813	0.0906	0.0094	0.0118	0.0101	0.0278	0.0111	0.0131	0.1545
2	rs56192642	121859227	1.21	0.250745108472337	3.32	0.186688027238402	0.271247456354077	1.31960040952177	0.1317	0.0734	0.0083	0.0043	0.0198	0.0053	0.0057	0.0192	0.1498	0.0115	0.0157	0.0098	0.0893	0.0197	0.0105	0.0058	0.0062	0.0813	0.0906	0.0094	0.0118	0.0101	0.0278	0.0111	0.0131	0.1545
2	rs11676255	121861093	1.21	0.250745108472337	3.32	0.186688027238402	0.278216087998568	1.31388179931628	0.1317	0.0733	0.0083	0.0043	0.0198	0.0053	0.0057	0.0192	0.1496	0.0115	0.0158	0.0098	0.0893	0.0197	0.0105	0.0059	0.0062	0.0812	0.0906	0.0094	0.0118	0.0101	0.0278	0.0111	0.0131	0.1545
2	rs114510649	121868851	1.21	0.250745108472337	3.32	0.186688027238402	0.299740674920831	1.31892741358103	0.1316	0.0733	0.0083	0.0043	0.0198	0.0053	0.0057	0.0192	0.1494	0.0115	0.0157	0.0098	0.0894	0.0197	0.0105	0.0059	0.0064	0.0812	0.0906	0.0095	0.0118	0.0102	0.0278	0.0111	0.0131	0.1545
2	rs7578737	121875785	1.21	0.250745108472337	3.32	0.186688027238402	0.332416243035698	1.32599676372138	0.1315	0.0732	0.0083	0.0043	0.0198	0.0054	0.0057	0.0192	0.149	0.0116	0.0158	0.0098	0.0894	0.0197	0.0105	0.0059	0.0065	0.0811	0.0907	0.0095	0.0119	0.0102	0.0279	0.0112	0.0132	0.1545
2	rs6710568	121881568	1.21	0.250745108472337	3.32	0.186688027238402	0.482717490473545	1.41335690323883	0.131	0.0729	0.0084	0.0044	0.0198	0.0055	0.0058	0.0191	0.149	0.0116	0.0157	0.0098	0.0889	0.0196	0.0106	0.006	0.007	0.0807	0.0914	0.0096	0.0119	0.0103	0.0282	0.0113	0.0133	0.1541
2	rs116720905	121886264	1.21	0.250745108472337	3.32	0.186688027238402	0.546292957713947	1.49576884364295	0.1309	0.0728	0.0084	0.0044	0.0197	0.0055	0.0059	0.019	0.1487	0.0116	0.0157	0.0099	0.0888	0.0195	0.0106	0.006	0.0071	0.0807	0.0915	0.0096	0.0119	0.0104	0.0282	0.0114	0.0133	0.1541
2	rs1010868	121895415	1.21	0.250745108472337	3.32	0.186688027238402	0.651364448499781	1.60561911657963	0.1309	0.0728	0.0085	0.0045	0.0197	0.0056	0.0059	0.0188	0.1485	0.0116	0.0157	0.0099	0.0886	0.0194	0.0108	0.0061	0.0072	0.0806	0.0915	0.0096	0.0119	0.0105	0.0283	0.0114	0.0133	0.1541
2	rs875175	121899272	1.21	0.250745108472337	3.32	0.186688027238402	0.743655187261274	1.66587601465741	0.1307	0.0728	0.0085	0.0045	0.0196	0.0056	0.006	0.0188	0.1484	0.0116	0.0157	0.0099	0.0886	0.0195	0.0107	0.0061	0.0073	0.0806	0.0913	0.0096	0.0119	0.0105	0.0283	0.0116	0.0134	0.1541
2	rs34461562	121899521	1.21	0.250745108472337	3.32	0.186688027238402	0.751241757714028	1.65714765281702	0.1307	0.0727	0.0085	0.0045	0.0196	0.0056	0.006	0.0188	0.1483	0.0116	0.0158	0.0099	0.0885	0.0195	0.0107	0.0061	0.0074	0.0805	0.0914	0.0096	0.0119	0.0105	0.0283	0.0116	0.0133	0.1541
2	rs79449496	121900572	1.21	0.250745108472337	3.32	0.186688027238402	0.848480984209889	1.66360597688296	0.1307	0.0726	0.0085	0.0045	0.0195	0.0056	0.006	0.0188	0.1481	0.0116	0.0158	0.0099	0.0886	0.0195	0.0107	0.0061	0.0075	0.0805	0.0913	0.0097	0.0119	0.0105	0.0284	0.0116	0.0134	0.154
2	rs2677502	121901979	1.21	0.250745108472337	3.32	0.186688027238402	1.22980162756642	1.7045371934353	0.1307	0.0722	0.0085	0.0045	0.0195	0.0057	0.0061	0.0189	0.1473	0.0117	0.0158	0.01	0.0891	0.0195	0.0107	0.0062	0.008	0.0802	0.0912	0.0098	0.0119	0.0105	0.029	0.0116	0.0134	0.1536
2	rs56336187	121907076	1.21	0.250745108472337	3.32	0.186688027238402	4.80988083769997	2.04519545936035	0.129	0.0714	0.0087	0.0047	0.0193	0.0059	0.0062	0.0186	0.1453	0.0116	0.0159	0.0102	0.0894	0.0196	0.0108	0.0064	0.0099	0.0797	0.0919	0.0098	0.0119	0.0107	0.0293	0.012	0.0134	0.1539
2	rs6739733	121909748	1.21	0.250745108472337	3.32	0.186688027238402	10.4388861632583	2.32686610696193	0.1275	0.0708	0.0088	0.0049	0.019	0.0061	0.0063	0.0181	0.1438	0.0116	0.0162	0.0104	0.0896	0.02	0.0109	0.0066	0.0114	0.0792	0.0925	0.0097	0.0118	0.0109	0.0296	0.0123	0.0135	0.154
2	rs7566868	121912972	1.21	0.250745108472337	3.32	0.186688027238402	12.6073464737946	2.39757718847199	0.1268	0.0704	0.0089	0.0049	0.019	0.0061	0.0063	0.0179	0.1437	0.0117	0.0163	0.0105	0.0892	0.0202	0.0107	0.0066	0.0119	0.0791	0.0929	0.0096	0.0119	0.0112	0.0299	0.0123	0.0134	0.1543
2	rs116783274	121916629	1.22	0.223600634562227	3.32	0.186688027238402	13.2181827955921	2.49379379536014	0.1281	0.07	0.0087	0.0049	0.0186	0.006	0.0062	0.0178	0.1435	0.0117	0.0162	0.0105	0.0881	0.0201	0.0106	0.0063	0.0118	0.0805	0.0938	0.0095	0.0119	0.0111	0.03	0.0123	0.0128	0.1542
2	rs35219088	121918712	1.22	0.223600634562227	3.33	0.177401503992083	13.5401988251934	2.5773103260424	0.1287	0.0699	0.0086	0.0049	0.0183	0.006	0.0063	0.0177	0.1434	0.0117	0.0161	0.0105	0.0878	0.0201	0.0106	0.0062	0.0118	0.0812	0.0941	0.0094	0.012	0.0111	0.0301	0.0123	0.0126	0.1541
2	rs4848685	121918815	1.22	0.223600634562227	3.33	0.177401503992083	13.4333133348072	2.57879141920942	0.1288	0.07	0.0086	0.0049	0.0183	0.006	0.0063	0.0177	0.1434	0.0117	0.0161	0.0105	0.0878	0.0201	0.0106	0.0062	0.0118	0.0812	0.0941	0.0094	0.012	0.0111	0.0301	0.0123	0.0126	0.1539
2	rs55811660	121919116	1.22	0.223600634562227	3.33	0.177401503992083	12.3877562539709	2.53661982266754	0.1286	0.0699	0.0086	0.005	0.0185	0.006	0.0063	0.0175	0.1436	0.0116	0.0161	0.0102	0.088	0.0201	0.0106	0.0062	0.0117	0.0819	0.0943	0.0093	0.0121	0.011	0.0304	0.0122	0.0123	0.1536
2	rs7566466	121920145	1.23	0.19861485684188	3.33	0.177401503992083	9.24812268767813	2.34314659804676	0.1284	0.0696	0.0086	0.0049	0.0186	0.006	0.0064	0.0173	0.1432	0.0113	0.0162	0.0101	0.088	0.0201	0.0106	0.0061	0.011	0.0827	0.0949	0.0092	0.0123	0.0109	0.031	0.0118	0.0124	0.1537
2	rs4488664	121925398	1.25	0.154769873779188	3.33	0.177401503992083	4.049871405981	2.03476998126951	0.1272	0.0694	0.0085	0.005	0.0183	0.0059	0.0065	0.0167	0.1435	0.0112	0.0163	0.01	0.0882	0.02	0.0105	0.0061	0.0096	0.0838	0.0951	0.0093	0.0124	0.0105	0.0311	0.0112	0.0124	0.1566
2	rs79157891	121928620	1.27	0.118479912290321	3.33	0.177401503992083	0.539865178508268	1.26611435466131	0.1274	0.0685	0.0079	0.0048	0.0184	0.0057	0.0063	0.0162	0.1442	0.0113	0.0162	0.0101	0.0913	0.0202	0.0096	0.0057	0.0072	0.0851	0.0961	0.009	0.0123	0.0095	0.0312	0.0098	0.0124	0.159
2	rs62153569	121932840	1.26	0.135727966888585	3.33	0.177401503992083	0.338198656434713	1.20025917067854	0.1275	0.0675	0.0073	0.0047	0.0182	0.0054	0.0062	0.0159	0.1449	0.0115	0.0163	0.0101	0.0942	0.0204	0.0087	0.0053	0.005	0.0861	0.0971	0.0087	0.0122	0.0085	0.0313	0.0086	0.0123	0.1612
2	rs11694438	121933873	1.26	0.135727966888585	3.33	0.177401503992083	0.296634062793717	1.03703720996609	0.1275	0.0674	0.0073	0.0048	0.0182	0.0054	0.0062	0.0159	0.1449	0.0115	0.0165	0.01	0.0941	0.0204	0.0086	0.0053	0.005	0.0862	0.0972	0.0087	0.0123	0.0085	0.0313	0.0085	0.0123	0.1612
2	rs59894816	121939423	1.26	0.135727966888585	3.33	0.177401503992083	0.282631617810356	0.891223258530189	0.1276	0.0674	0.0073	0.0048	0.0182	0.0055	0.0062	0.0159	0.1451	0.0116	0.0165	0.01	0.0942	0.0203	0.0085	0.0053	0.0049	0.0862	0.0972	0.0087	0.0124	0.0084	0.0315	0.0084	0.0123	0.1609
2	rs72828926	121940967	1.26	0.135727966888585	3.33	0.177401503992083	0.285327297294852	0.912075297523968	0.1275	0.0673	0.0073	0.0048	0.0182	0.0055	0.0062	0.0159	0.1453	0.0117	0.0165	0.01	0.0943	0.0204	0.0084	0.0053	0.0048	0.0861	0.0973	0.0087	0.0124	0.0083	0.0317	0.0083	0.0123	0.1609
2	rs13392067	121943228	1.26	0.135727966888585	3.33	0.177401503992083	0.25558199865393	0.660710152618529	0.1277	0.0671	0.0073	0.0048	0.0182	0.0055	0.0062	0.0159	0.1455	0.0118	0.0165	0.0099	0.0942	0.0205	0.0083	0.0054	0.0048	0.0861	0.0972	0.0088	0.0125	0.0083	0.0319	0.0082	0.0122	0.1609
2	rs45626234	121945068	1.26	0.135727966888585	3.33	0.177401503992083	0.241418465714554	0.614041186041904	0.1277	0.0669	0.0073	0.0047	0.0183	0.0054	0.0061	0.0159	0.1455	0.0119	0.0165	0.0099	0.0941	0.0205	0.0082	0.0054	0.0048	0.0862	0.0974	0.0088	0.0125	0.0083	0.0321	0.0082	0.0121	0.161
2	rs11682581	121945731	1.26	0.135727966888585	3.33	0.177401503992083	0.279715054191798	0.595229135565897	0.1277	0.0669	0.0073	0.0047	0.0183	0.0054	0.0061	0.0159	0.1457	0.0119	0.0165	0.0098	0.0943	0.0205	0.0082	0.0054	0.0046	0.0861	0.0974	0.0088	0.0124	0.0083	0.0321	0.0082	0.0121	0.161
2	rs74861139	121946535	1.26	0.135727966888585	3.33	0.177401503992083	0.311841512322641	0.665552425747356	0.1275	0.0668	0.0073	0.0047	0.0183	0.0055	0.0061	0.0159	0.1459	0.0119	0.0164	0.0098	0.0941	0.0205	0.0082	0.0054	0.0045	0.0865	0.0976	0.0087	0.0125	0.0083	0.0322	0.0081	0.0121	0.1607
2	rs4633929	121951075	1.26	0.135727966888585	3.33	0.177401503992083	0.488749328267464	0.682932946566079	0.1271	0.0669	0.0073	0.0045	0.0183	0.0056	0.0062	0.0159	0.147	0.0118	0.0163	0.0103	0.093	0.02	0.0082	0.0055	0.0045	0.0863	0.0995	0.0084	0.0128	0.0082	0.0321	0.0081	0.0121	0.1597
2	rs76405572	121953667	1.26	0.135727966888585	3.33	0.177401503992083	0.72274288195655	0.762359664091457	0.1267	0.0667	0.0073	0.0045	0.0183	0.0056	0.0066	0.0159	0.147	0.0117	0.0163	0.0104	0.0921	0.0201	0.0081	0.0056	0.0044	0.0865	0.1006	0.0083	0.0128	0.0082	0.0322	0.0081	0.012	0.1594
2	rs34338463	121954559	1.25	0.154769873779188	3.33	0.177401503992083	0.790222410358536	0.712918830369103	0.1264	0.0666	0.0073	0.0045	0.0184	0.0057	0.0066	0.0159	0.1471	0.0117	0.0163	0.0104	0.092	0.02	0.0082	0.0056	0.0044	0.0867	0.1012	0.0083	0.0129	0.0081	0.0322	0.0081	0.012	0.1591
2	rs4848147	121955160	1.25	0.154769873779188	3.33	0.177401503992083	0.837372521537125	0.721581577076883	0.1264	0.0666	0.0074	0.0045	0.0184	0.0057	0.0067	0.0159	0.1471	0.0117	0.0163	0.0104	0.0921	0.02	0.0081	0.0056	0.0045	0.0866	0.1012	0.0083	0.0129	0.008	0.0322	0.0081	0.012	0.159
2	rs13016320	121956535	1.26	0.135727966888585	3.33	0.177401503992083	0.88837993379656	0.672168537723532	0.1255	0.0667	0.0077	0.0044	0.0187	0.0058	0.0069	0.016	0.1471	0.0118	0.0165	0.0103	0.0926	0.0198	0.008	0.0057	0.0046	0.0866	0.1012	0.0083	0.0131	0.008	0.032	0.0083	0.0121	0.1583
2	rs114775223	121957835	1.26	0.135727966888585	3.34	0.168454672892635	0.832358344908217	0.661736623452383	0.1251	0.0666	0.0076	0.0042	0.019	0.0057	0.0067	0.0161	0.1469	0.0119	0.0167	0.0102	0.0922	0.0195	0.0079	0.0056	0.0044	0.087	0.1021	0.0083	0.0134	0.0079	0.0319	0.0081	0.0121	0.1587
2	rs6753743	121962947	1.26	0.135727966888585	3.35	0.159841057206343	0.805677705880478	0.497886361064351	0.125	0.0663	0.0075	0.0041	0.0192	0.0056	0.0065	0.0162	0.1466	0.012	0.017	0.01	0.0924	0.0192	0.0079	0.0056	0.0042	0.087	0.1034	0.0082	0.0137	0.0078	0.0317	0.0079	0.0121	0.159
2	rs10864870	121965450	1.26	0.135727966888585	3.35	0.159841057206343	0.785409527779189	0.503507014144842	0.1247	0.0661	0.0075	0.004	0.0193	0.0055	0.0064	0.0164	0.1461	0.0121	0.017	0.01	0.0923	0.0191	0.0079	0.0056	0.0041	0.087	0.1037	0.0081	0.0138	0.0078	0.0318	0.0079	0.0121	0.1595
2	rs4076519	121968032	1.26	0.135727966888585	3.35	0.159841057206343	0.760008028548732	0.474890495003461	0.1249	0.066	0.0074	0.004	0.0192	0.0055	0.0064	0.0165	0.1461	0.0121	0.0171	0.0099	0.0921	0.0192	0.0078	0.0056	0.0041	0.087	0.1039	0.0081	0.0138	0.0078	0.0319	0.0079	0.0121	0.1597
2	rs115491237	121971481	1.27	0.118479912290321	3.34	0.168454672892635	0.554212536088018	0.350048326218706	0.1253	0.0653	0.0076	0.0039	0.0198	0.0054	0.0063	0.0172	0.1452	0.0125	0.0178	0.0099	0.0896	0.0189	0.008	0.0056	0.004	0.0874	0.1028	0.0085	0.0142	0.0081	0.0325	0.0078	0.0123	0.1602
2	rs115019564	121974839	1.26	0.135727966888585	3.35	0.159841057206343	0.523308721016842	0.355910055144764	0.1255	0.065	0.0076	0.0038	0.02	0.0053	0.0062	0.0174	0.1449	0.0126	0.0181	0.0099	0.0887	0.0188	0.0081	0.0056	0.004	0.0875	0.1024	0.0086	0.0144	0.0082	0.0327	0.0078	0.0123	0.1604
2	rs1133080	121978882	1.26	0.135727966888585	3.35	0.159841057206343	0.497015663907302	0.340876181357564	0.1255	0.065	0.0077	0.0038	0.02	0.0053	0.0062	0.0175	0.1449	0.0126	0.0181	0.0099	0.0884	0.0188	0.0081	0.0056	0.004	0.0875	0.1023	0.0086	0.0145	0.0082	0.0328	0.0078	0.0123	0.1604
2	rs4848698	121980465	1.26	0.135727966888585	3.35	0.159841057206343	0.506172956701813	0.340135581563719	0.1255	0.065	0.0077	0.0038	0.02	0.0053	0.0062	0.0175	0.1449	0.0127	0.0181	0.01	0.0884	0.0188	0.008	0.0056	0.004	0.0875	0.1023	0.0087	0.0145	0.0082	0.0328	0.0079	0.0124	0.1604
2	rs72828950	121983299	1.26	0.135727966888585	3.35	0.159841057206343	0.510431336228256	0.34594937803244	0.1254	0.0649	0.0077	0.0038	0.02	0.0053	0.0062	0.0176	0.1449	0.0127	0.0181	0.0099	0.0884	0.0188	0.008	0.0056	0.004	0.0875	0.1024	0.0087	0.0145	0.0082	0.0328	0.0078	0.0123	0.1604
2	rs6734261	121990108	1.26	0.135727966888585	3.36	0.151554094423325	0.520091094190187	0.348307683446808	0.1255	0.0649	0.0077	0.0038	0.02	0.0053	0.0062	0.0176	0.145	0.0127	0.0182	0.0099	0.0886	0.0188	0.008	0.0056	0.004	0.0875	0.1025	0.0087	0.0146	0.0083	0.0327	0.0077	0.0123	0.1602
2	rs2713211	121990162	1.26	0.135727966888585	3.36	0.151554094423325	0.500921370073157	0.350546110054238	0.1255	0.0649	0.0076	0.0038	0.02	0.0053	0.0062	0.0176	0.145	0.0127	0.0181	0.0099	0.0886	0.0187	0.008	0.0056	0.004	0.0875	0.1025	0.0087	0.0146	0.0083	0.0327	0.0079	0.0124	0.1602
2	rs11677172	121991967	1.26	0.135727966888585	3.36	0.151554094423325	0.490559687267444	0.3493020313066	0.1255	0.0648	0.0076	0.0038	0.02	0.0053	0.0062	0.0175	0.1451	0.0127	0.018	0.0099	0.0887	0.0187	0.008	0.0056	0.004	0.0876	0.1024	0.0086	0.0146	0.0083	0.0327	0.0079	0.0124	0.1603
2	rs3768905	121994055	1.26	0.135727966888585	3.38	0.135933471893229	0.48619537054854	0.345453480844414	0.1256	0.0648	0.0076	0.0038	0.02	0.0052	0.0062	0.0175	0.1451	0.0127	0.018	0.0099	0.0887	0.0188	0.008	0.0056	0.004	0.0875	0.1024	0.0086	0.0146	0.0083	0.0327	0.0079	0.0124	0.1602
2	rs55995797	121998212	1.26	0.135727966888585	3.38	0.135933471893229	0.330517386028007	0.32371849835209	0.1263	0.0646	0.0076	0.0039	0.0199	0.0052	0.0061	0.0175	0.1449	0.0129	0.0179	0.0096	0.0893	0.0189	0.0083	0.0053	0.0041	0.087	0.1027	0.0086	0.0148	0.0085	0.0325	0.0081	0.0126	0.1592
2	rs6723509	122000745	1.26	0.135727966888585	3.37	0.143587140072381	0.325362905757966	0.328349957995155	0.1266	0.0646	0.0076	0.0039	0.0198	0.0052	0.0061	0.0175	0.1447	0.0129	0.0179	0.0095	0.0895	0.0188	0.0083	0.0053	0.0041	0.0869	0.1026	0.0086	0.0148	0.0085	0.0326	0.0081	0.0126	0.1592
2	rs3768910	122000780	1.26	0.135727966888585	3.37	0.143587140072381	0.32292809409927	0.32773945413176	0.1264	0.0646	0.0076	0.0039	0.0198	0.0052	0.0061	0.0175	0.1448	0.0129	0.0179	0.0095	0.0895	0.0188	0.0083	0.0053	0.0041	0.0868	0.1025	0.0086	0.0148	0.0085	0.0325	0.0082	0.0126	0.1593
2	rs72828955	122001230	1.26	0.135727966888585	3.37	0.143587140072381	0.316031440812883	0.326031815698004	0.1264	0.0646	0.0076	0.0039	0.0198	0.0052	0.0061	0.0175	0.1448	0.0129	0.0179	0.0095	0.0895	0.0188	0.0083	0.0053	0.0041	0.0868	0.1025	0.0086	0.0148	0.0085	0.0325	0.0082	0.0126	0.1593
2	rs882759	122003073	1.26	0.135727966888585	3.37	0.143587140072381	0.327297250049592	0.328472098675182	0.1265	0.0646	0.0076	0.004	0.0198	0.0052	0.0061	0.0174	0.1449	0.013	0.0179	0.0095	0.0894	0.0188	0.0083	0.0053	0.0041	0.0868	0.1024	0.0087	0.0148	0.0084	0.0325	0.0082	0.0125	0.1595
2	rs17006283	122006851	1.27	0.118479912290321	3.37	0.143587140072381	0.268303195442508	0.333613968190977	0.1266	0.0645	0.0076	0.0043	0.0199	0.0053	0.0061	0.0175	0.1448	0.0132	0.0178	0.0095	0.0888	0.0189	0.0084	0.0053	0.004	0.0871	0.102	0.0086	0.0147	0.0084	0.0325	0.0081	0.0126	0.1597
2	rs56664083	122012945	1.27	0.118479912290321	3.37	0.143587140072381	0.204661787163522	0.292088675716606	0.1266	0.0642	0.0076	0.0044	0.0199	0.0052	0.006	0.0177	0.1453	0.0131	0.0178	0.0095	0.0888	0.0189	0.0084	0.0051	0.0039	0.0877	0.102	0.0086	0.0144	0.0084	0.0322	0.0081	0.0126	0.1598
2	rs17006292	122018763	1.27	0.118479912290321	3.36	0.151554094423325	0.164850660004203	0.26535033540418	0.1267	0.0641	0.0076	0.0044	0.0199	0.0052	0.0059	0.0177	0.1457	0.0131	0.0178	0.0094	0.0886	0.0189	0.0084	0.0049	0.0039	0.088	0.102	0.0087	0.0143	0.0084	0.0321	0.008	0.0127	0.1599
2	rs116381794	122026409	1.28	0.102927797709035	3.36	0.151554094423325	0.0467713060489614	0.109440447081731	0.1281	0.0633	0.0073	0.0042	0.0198	0.0048	0.0056	0.0179	0.1479	0.0132	0.0178	0.0092	0.0889	0.0188	0.0084	0.0042	0.0037	0.0892	0.101	0.0086	0.0135	0.0083	0.0306	0.0078	0.0128	0.1613
2	rs4848700	122028117	1.28	0.102927797709035	3.36	0.151554094423325	0.0361844821279896	0.0809835855775281	0.1284	0.0631	0.0073	0.0041	0.0199	0.0047	0.0055	0.018	0.1484	0.0132	0.0177	0.0092	0.089	0.0189	0.0084	0.004	0.0036	0.0895	0.1008	0.0086	0.0133	0.0081	0.0303	0.0077	0.0129	0.1617
2	rs6712340	122031769	1.28	0.102927797709035	3.36	0.151554094423325	0.027648718788514	0.0462682393468934	0.129	0.0629	0.0073	0.0038	0.0199	0.0045	0.0053	0.0179	0.1489	0.0132	0.0178	0.0092	0.0891	0.0189	0.0084	0.0038	0.0034	0.0899	0.1005	0.0086	0.0131	0.0081	0.0295	0.0077	0.0129	0.1625
2	rs77124404	122033583	1.28	0.102927797709035	3.36	0.151554094423325	0.0380313227933197	0.060538414465843	0.1292	0.0626	0.0075	0.0038	0.0199	0.0044	0.0053	0.0179	0.1489	0.0132	0.0178	0.0092	0.0889	0.019	0.0088	0.0038	0.0034	0.09	0.1002	0.0086	0.0133	0.0082	0.0293	0.0077	0.013	0.1625
2	rs2953083	122036871	1.27	0.118479912290321	3.36	0.151554094423325	0.0423858971279311	0.0602739318831524	0.1295	0.0626	0.0078	0.0037	0.02	0.0043	0.0052	0.0179	0.1491	0.0132	0.0178	0.0092	0.0886	0.019	0.0088	0.0037	0.0033	0.0902	0.1	0.0086	0.0132	0.0082	0.0291	0.0077	0.013	0.1626
2	rs11688688	122037415	1.27	0.118479912290321	3.37	0.143587140072381	0.040083280515324	0.0570096677885933	0.1295	0.0626	0.0079	0.0037	0.02	0.0043	0.0052	0.0179	0.1491	0.0132	0.0178	0.0092	0.0886	0.0191	0.0087	0.0037	0.0033	0.0902	0.0999	0.0086	0.0132	0.0082	0.0291	0.0078	0.013	0.1626
2	rs35023952	122038940	1.27	0.118479912290321	3.37	0.143587140072381	0.0187216483343476	0.0396608360676342	0.1316	0.0611	0.0077	0.0031	0.0203	0.0036	0.0044	0.0177	0.1493	0.0133	0.0177	0.009	0.0878	0.0193	0.0085	0.0031	0.0028	0.0925	0.1007	0.009	0.0132	0.008	0.0282	0.0075	0.013	0.1639
2	rs2713242	122049381	1.27	0.118479912290321	3.36	0.151554094423325	0.0165872494047696	0.063142798584871	0.1334	0.0607	0.0075	0.0028	0.0205	0.0031	0.0039	0.0176	0.1488	0.0134	0.0176	0.0089	0.0876	0.0194	0.0084	0.0027	0.0025	0.0936	0.1011	0.0091	0.0131	0.0079	0.028	0.0073	0.0129	0.1644
2	rs2713232	122051755	1.27	0.118479912290321	3.36	0.151554094423325	0.0240203842686932	0.0868930442417432	0.1338	0.0608	0.0077	0.0027	0.0206	0.003	0.0039	0.0175	0.1484	0.0135	0.0177	0.0089	0.0879	0.0194	0.0084	0.0026	0.0024	0.0934	0.1003	0.0092	0.0132	0.0079	0.028	0.0073	0.0128	0.1653
2	rs76007697	122054321	1.27	0.118479912290321	3.36	0.151554094423325	0.0302812200474787	0.0981539405805051	0.1337	0.0607	0.0077	0.0026	0.0206	0.0028	0.0038	0.0174	0.1483	0.0136	0.0177	0.0088	0.0881	0.0193	0.0084	0.0025	0.0024	0.0934	0.1002	0.0093	0.0133	0.0079	0.028	0.0073	0.0129	0.1655
2	rs2919054	122056325	1.27	0.118479912290321	3.36	0.151554094423325	0.027605181289711	0.0850569180940905	0.1337	0.0607	0.0076	0.0026	0.0206	0.0028	0.0038	0.0175	0.1482	0.0136	0.0177	0.0088	0.0882	0.0194	0.0084	0.0025	0.0023	0.0936	0.1003	0.0094	0.0133	0.0079	0.0281	0.0073	0.0129	0.1656
2	rs74593207	122061005	1.27	0.118479912290321	3.35	0.159841057206343	0.0302696083856701	0.105266221340643	0.1338	0.0606	0.0076	0.0025	0.0205	0.0026	0.0037	0.0174	0.1485	0.0136	0.0177	0.0088	0.088	0.0193	0.0083	0.0025	0.0023	0.0937	0.1004	0.0094	0.0133	0.0079	0.028	0.0073	0.0128	0.1657
2	rs2580359	122063844	1.27	0.118479912290321	3.35	0.159841057206343	0.0208976952716038	0.100665969971369	0.134	0.0607	0.0076	0.0025	0.0205	0.0026	0.0035	0.0174	0.1488	0.0136	0.0177	0.0087	0.0881	0.0193	0.0083	0.0024	0.0023	0.0937	0.1006	0.0094	0.0133	0.0079	0.028	0.0073	0.0128	0.1655
2	rs74652823	122066159	1.27	0.118479912290321	3.35	0.159841057206343	0.0208442756839078	0.104604167606527	0.134	0.0606	0.0076	0.0025	0.0205	0.0026	0.0035	0.0174	0.1488	0.0136	0.0177	0.0087	0.0881	0.0193	0.0083	0.0024	0.0023	0.0937	0.1006	0.0095	0.0132	0.0079	0.028	0.0073	0.0128	0.1656
2	rs77534231	122066357	1.27	0.118479912290321	3.35	0.159841057206343	0.0208442756839078	0.104934992509579	0.134	0.0606	0.0076	0.0025	0.0205	0.0026	0.0035	0.0174	0.1488	0.0136	0.0177	0.0087	0.0881	0.0193	0.0083	0.0024	0.0023	0.0937	0.1006	0.0095	0.0132	0.0079	0.028	0.0073	0.0128	0.1656
2	rs2580353	122082584	1.25	0.154769873779188	3.35	0.159841057206343	0.0148651676272657	0.165559206008324	0.1341	0.0601	0.0075	0.0018	0.0205	0.0021	0.0028	0.0172	0.1475	0.0137	0.0175	0.0086	0.0899	0.0196	0.0076	0.0022	0.0019	0.0924	0.1037	0.0091	0.0125	0.0084	0.0278	0.007	0.0128	0.1681
2	rs77152516	122083876	1.25	0.154769873779188	3.35	0.159841057206343	0.0157160550578237	0.169295433701399	0.1341	0.0601	0.0075	0.0018	0.0205	0.0021	0.0028	0.0172	0.1474	0.0137	0.0175	0.0086	0.0899	0.0196	0.0076	0.0022	0.0019	0.0924	0.1037	0.0091	0.0125	0.0084	0.0278	0.007	0.0128	0.1681
2	rs77622097	122089631	1.25	0.154769873779188	3.35	0.159841057206343	0.0218946944966351	0.203032100180792	0.1341	0.0602	0.0076	0.0018	0.0205	0.002	0.0027	0.0171	0.1473	0.0137	0.0174	0.0087	0.09	0.0197	0.0075	0.0022	0.0018	0.0923	0.104	0.0091	0.0125	0.0084	0.0278	0.007	0.0128	0.1683
2	rs13034848	122089687	1.25	0.154769873779188	3.34	0.168454672892635	0.0222096803549912	0.203872956522055	0.1341	0.0602	0.0076	0.0018	0.0205	0.002	0.0027	0.0171	0.1473	0.0137	0.0174	0.0087	0.09	0.0197	0.0075	0.0022	0.0018	0.0923	0.104	0.0091	0.0125	0.0084	0.0278	0.007	0.0128	0.1683
2	rs2580327	122090864	1.25	0.154769873779188	3.34	0.168454672892635	0.182339652021576	0.447114185116206	0.1339	0.0599	0.0077	0.0017	0.0206	0.0019	0.0026	0.0171	0.1453	0.0136	0.0173	0.0086	0.0902	0.0198	0.0093	0.0022	0.0017	0.0923	0.1046	0.0091	0.0124	0.0084	0.0278	0.0069	0.0128	0.1687
2	rs736508	122092220	1.24	0.175701215111077	3.34	0.168454672892635	0.055206681212623	0.228860641011915	0.1349	0.06	0.0072	0.0015	0.0204	0.0019	0.0024	0.017	0.146	0.0134	0.0175	0.0086	0.0909	0.0203	0.0074	0.0023	0.0014	0.0926	0.1052	0.0091	0.0125	0.0083	0.0275	0.007	0.0126	0.1686
2	Affx-36365338	122095855	1.24	0.175701215111077	3.34	0.168454672892635	0.0629803214871687	0.219204095277494	0.135	0.0602	0.0072	0.0015	0.0203	0.0019	0.0024	0.017	0.1454	0.0134	0.0174	0.0086	0.0911	0.0205	0.0073	0.0023	0.0014	0.0927	0.1053	0.0091	0.0125	0.0083	0.0276	0.0069	0.0125	0.1688
2	rs72828990	122136758	1.24	0.175701215111077	3.34	0.168454672892635	0.0712556900649132	0.209685103519305	0.1354	0.0604	0.0071	0.0015	0.0203	0.0019	0.0023	0.0171	0.1444	0.0135	0.0172	0.0086	0.0914	0.0207	0.0071	0.0023	0.0014	0.0929	0.1054	0.0091	0.0125	0.0083	0.0278	0.0068	0.0125	0.1689
2	rs6713074	122143110	1.24	0.175701215111077	3.34	0.168454672892635	0.0713179558717568	0.210641341207659	0.1354	0.0604	0.0071	0.0015	0.0203	0.0019	0.0023	0.0171	0.1444	0.0134	0.0172	0.0086	0.0914	0.0207	0.0071	0.0023	0.0014	0.0929	0.1056	0.0091	0.0125	0.0083	0.0278	0.0068	0.0125	0.1689
2	rs6716602	122143565	1.24	0.175701215111077	3.34	0.168454672892635	0.0721097192241653	0.210747678826595	0.1355	0.0604	0.0071	0.0015	0.0203	0.0019	0.0023	0.0171	0.1442	0.0134	0.0172	0.0086	0.0914	0.0207	0.0071	0.0023	0.0014	0.093	0.1055	0.0091	0.0125	0.0083	0.0277	0.0068	0.0125	0.1689
2	rs2015439	122145157	1.24	0.175701215111077	3.34	0.168454672892635	0.0722561902292813	0.211066798329293	0.1355	0.0604	0.0071	0.0015	0.0203	0.0019	0.0023	0.0171	0.1442	0.0134	0.0172	0.0086	0.0914	0.0207	0.0071	0.0023	0.0014	0.093	0.1055	0.0091	0.0125	0.0083	0.0277	0.0068	0.0125	0.1689
2	rs59567498	122145642	1.24	0.175701215111077	3.34	0.168454672892635	0.0722771304144287	0.210747678826595	0.1355	0.0604	0.0071	0.0015	0.0203	0.0019	0.0023	0.0171	0.1442	0.0134	0.0172	0.0086	0.0914	0.0207	0.0071	0.0023	0.0014	0.093	0.1055	0.0091	0.0125	0.0083	0.0278	0.0068	0.0125	0.1689
2	rs10496565	122148174	1.24	0.175701215111077	3.34	0.168454672892635	0.0723609305532941	0.211066798329293	0.1355	0.0604	0.0071	0.0015	0.0203	0.0019	0.0023	0.0171	0.1442	0.0134	0.0172	0.0086	0.0914	0.0207	0.0071	0.0023	0.0014	0.093	0.1056	0.0091	0.0125	0.0083	0.0278	0.0068	0.0125	0.1689
2	rs17774685	122151354	1.24	0.175701215111077	3.34	0.168454672892635	0.0724657693892172	0.210322435071209	0.1355	0.0604	0.0071	0.0015	0.0203	0.0019	0.0023	0.0171	0.1442	0.0134	0.0172	0.0086	0.0913	0.0207	0.0071	0.0023	0.0014	0.093	0.1056	0.0091	0.0125	0.0083	0.0278	0.0068	0.0125	0.1689
2	rs114026882	122155032	1.24	0.175701215111077	3.33	0.177401503992083	0.07254971140468	0.210003689127119	0.1355	0.0605	0.0071	0.0015	0.0203	0.0019	0.0023	0.0171	0.1442	0.0134	0.0172	0.0086	0.0913	0.0207	0.0071	0.0023	0.0014	0.093	0.1057	0.0091	0.0125	0.0083	0.0278	0.0068	0.0125	0.1689
2	rs12711551	122163006	1.24	0.175701215111077	3.33	0.177401503992083	0.0728440052941019	0.209260572369943	0.1355	0.0605	0.0071	0.0015	0.0203	0.0019	0.0023	0.0171	0.1442	0.0134	0.0172	0.0086	0.0912	0.0207	0.0071	0.0023	0.0014	0.093	0.1058	0.0091	0.0125	0.0083	0.0278	0.0068	0.0125	0.1688
2	rs10496567	122175505	1.24	0.175701215111077	3.33	0.177401503992083	0.0717965024386725	0.218880969822173	0.1355	0.0605	0.0071	0.0015	0.0203	0.0019	0.0023	0.0171	0.1443	0.0134	0.0172	0.0086	0.0912	0.0207	0.0071	0.0023	0.0014	0.093	0.1058	0.0091	0.0125	0.0083	0.0278	0.0069	0.0125	0.1688
2	rs79486495	122175576	1.24	0.175701215111077	3.33	0.177401503992083	0.0717131275081981	0.216516171603596	0.1355	0.0605	0.0071	0.0015	0.0203	0.0019	0.0023	0.0171	0.1443	0.0134	0.0172	0.0086	0.0912	0.0207	0.0071	0.0023	0.0014	0.093	0.1058	0.0091	0.0125	0.0082	0.0278	0.0069	0.0125	0.1689
2	rs76644760	122177598	1.24	0.175701215111077	3.33	0.177401503992083	0.0716922936104765	0.217267691610937	0.1355	0.0605	0.0071	0.0015	0.0203	0.0019	0.0023	0.0171	0.1443	0.0134	0.0172	0.0086	0.0912	0.0207	0.0071	0.0023	0.0014	0.093	0.1058	0.0091	0.0125	0.0082	0.0278	0.0069	0.0125	0.1689
2	rs7562207	122191776	1.24	0.175701215111077	3.31	0.196320630125924	0.0530264013743809	0.196347354698045	0.1356	0.0604	0.0071	0.0015	0.0203	0.0018	0.0023	0.0171	0.1443	0.0134	0.0171	0.0086	0.0911	0.0207	0.007	0.0022	0.0016	0.093	0.1059	0.0091	0.0125	0.0082	0.0278	0.0068	0.0125	0.1688
2	rs6541776	122202093	1.24	0.175701215111077	3.31	0.196320630125924	0.0519750689164285	0.196243503868553	0.1357	0.0604	0.0071	0.0015	0.0203	0.0018	0.0023	0.017	0.1443	0.0134	0.0171	0.0086	0.091	0.0207	0.007	0.0022	0.0016	0.093	0.1059	0.0091	0.0125	0.0082	0.0278	0.0068	0.0125	0.1688
2	rs2304560	122216419	1.24	0.175701215111077	3.31	0.196320630125924	0.044050560891194	0.158368059185819	0.1363	0.0604	0.007	0.0015	0.0204	0.0018	0.0023	0.017	0.1445	0.0134	0.0171	0.0086	0.091	0.0206	0.0067	0.0022	0.0016	0.0931	0.1059	0.0091	0.0125	0.0081	0.0278	0.0068	0.0126	0.1686
2	rs62151095	122237694	1.24	0.175701215111077	3.31	0.196320630125924	0.0440957537081084	0.153668968817247	0.1366	0.0602	0.007	0.0015	0.0204	0.0018	0.0023	0.017	0.1446	0.0135	0.0171	0.0086	0.0909	0.0205	0.0066	0.0022	0.0016	0.0931	0.1064	0.0091	0.0125	0.0081	0.0277	0.0068	0.0126	0.1681
2	rs116377511	122239324	1.24	0.175701215111077	3.3	0.2063056077908	0.0440957537081084	0.153668968817247	0.1366	0.0602	0.007	0.0015	0.0204	0.0018	0.0023	0.017	0.1446	0.0135	0.0171	0.0086	0.0909	0.0205	0.0066	0.0022	0.0016	0.0931	0.1064	0.0091	0.0125	0.0081	0.0277	0.0068	0.0126	0.1681
2	rs13031477	122243772	1.24	0.175701215111077	3.3	0.2063056077908	0.0440957537081084	0.153668968817247	0.1366	0.0602	0.007	0.0015	0.0204	0.0018	0.0023	0.017	0.1446	0.0135	0.0171	0.0086	0.0909	0.0205	0.0066	0.0022	0.0016	0.0931	0.1064	0.0091	0.0125	0.0081	0.0277	0.0068	0.0126	0.1681
2	rs115639415	122253944	1.24	0.175701215111077	3.3	0.2063056077908	0.0443978473781297	0.154241654170004	0.1365	0.0602	0.007	0.0015	0.0204	0.0018	0.0023	0.017	0.1446	0.0135	0.0171	0.0086	0.0909	0.0205	0.0066	0.0022	0.0016	0.0931	0.1064	0.0091	0.0125	0.0081	0.0277	0.0068	0.0126	0.1681
2	rs13401792	122273032	1.24	0.175701215111077	3.29	0.21664916022799	0.044534248564268	0.152906573377713	0.1366	0.0602	0.007	0.0015	0.0204	0.0018	0.0023	0.017	0.1446	0.0135	0.0171	0.0086	0.0909	0.0205	0.0066	0.0022	0.0016	0.0931	0.1066	0.0091	0.0125	0.0081	0.0277	0.0069	0.0126	0.168
2	rs934761	122286589	1.24	0.175701215111077	3.29	0.21664916022799	0.0430198298653164	0.146293899622087	0.1367	0.0601	0.007	0.0015	0.0204	0.0018	0.0023	0.017	0.1447	0.0135	0.0171	0.0086	0.0909	0.0205	0.0065	0.0022	0.0016	0.0932	0.1067	0.0091	0.0125	0.0081	0.0277	0.0069	0.0126	0.1679
2	rs78536716	122291430	1.24	0.175701215111077	3.28	0.227357389834261	0.0400973985616151	0.136026921577268	0.1369	0.0601	0.007	0.0016	0.0204	0.0018	0.0023	0.017	0.1447	0.0135	0.0171	0.0085	0.0909	0.0205	0.0065	0.0022	0.0016	0.0932	0.1067	0.0091	0.0124	0.008	0.0277	0.0069	0.0126	0.1679
2	rs74426874	122299649	1.24	0.175701215111077	3.28	0.227357389834261	0.0391451432795041	0.134387839338093	0.1369	0.0601	0.007	0.0016	0.0204	0.0018	0.0023	0.017	0.1447	0.0135	0.0171	0.0085	0.0909	0.0205	0.0064	0.0022	0.0017	0.0932	0.1067	0.0091	0.0124	0.008	0.0276	0.0069	0.0126	0.1678
2	rs116703847	122324363	1.24	0.175701215111077	3.28	0.227357389834261	0.0386886855759754	0.132575227842173	0.1369	0.0601	0.007	0.0016	0.0204	0.0018	0.0023	0.017	0.1447	0.0135	0.0171	0.0085	0.0909	0.0205	0.0064	0.0022	0.0017	0.0932	0.1067	0.0091	0.0124	0.008	0.0276	0.0069	0.0126	0.1678
2	rs17775949	122325081	1.24	0.175701215111077	3.28	0.227357389834261	0.03867491112211	0.132665642787072	0.1369	0.0601	0.007	0.0016	0.0204	0.0018	0.0023	0.017	0.1447	0.0135	0.0171	0.0085	0.0909	0.0205	0.0064	0.0022	0.0017	0.0932	0.1067	0.0091	0.0124	0.008	0.0276	0.0069	0.0126	0.1678
2	rs79031835	122331518	1.24	0.175701215111077	3.28	0.227357389834261	0.0366734113378578	0.123561772776244	0.1369	0.0601	0.0069	0.0016	0.0204	0.0018	0.0023	0.017	0.1447	0.0135	0.0171	0.0085	0.0909	0.0205	0.0064	0.0022	0.0017	0.0932	0.1068	0.0091	0.0124	0.008	0.0276	0.0069	0.0126	0.1678
2	rs76561851	122354113	1.24	0.175701215111077	3.29	0.21664916022799	0.0339835402225725	0.120493846665472	0.1369	0.0601	0.0069	0.0016	0.0205	0.0018	0.0023	0.017	0.1446	0.0135	0.0171	0.0085	0.0909	0.0205	0.0064	0.0022	0.0017	0.0932	0.1068	0.0091	0.0124	0.008	0.0276	0.0069	0.0126	0.1678
2	rs10179769	122358310	1.24	0.175701215111077	3.27	0.2384362992664	0.0339709508759161	0.120668375289539	0.1369	0.0601	0.0069	0.0016	0.0205	0.0018	0.0023	0.017	0.1446	0.0135	0.0171	0.0085	0.0909	0.0205	0.0064	0.0022	0.0017	0.0932	0.1068	0.0091	0.0124	0.008	0.0276	0.0069	0.0126	0.1678
2	rs75724348	122365790	1.24	0.175701215111077	3.27	0.2384362992664	0.0345916623729303	0.117368653990586	0.1369	0.0601	0.0069	0.0016	0.0205	0.0018	0.0023	0.017	0.1447	0.0135	0.0171	0.0085	0.0909	0.0205	0.0064	0.0022	0.0017	0.0932	0.1068	0.0091	0.0124	0.008	0.0276	0.0068	0.0126	0.1678
2	rs7594288	122374559	1.24	0.175701215111077	3.27	0.2384362992664	0.0353236019435937	0.114018222871647	0.1369	0.0601	0.0069	0.0016	0.0205	0.0018	0.0023	0.017	0.1447	0.0135	0.0171	0.0085	0.0909	0.0205	0.0063	0.0022	0.0017	0.0932	0.1068	0.0091	0.0124	0.008	0.0276	0.0068	0.0126	0.1678
2	rs62151109	122401698	1.24	0.175701215111077	3.27	0.2384362992664	0.0355309788856509	0.103696486231095	0.1368	0.0601	0.0069	0.0017	0.0205	0.0019	0.0023	0.017	0.1447	0.0135	0.0171	0.0085	0.0909	0.0205	0.0063	0.0022	0.0017	0.0933	0.1068	0.0091	0.0125	0.0079	0.0277	0.0068	0.0126	0.1677
2	rs6723029	122419911	1.24	0.175701215111077	3.27	0.2384362992664	0.0352589696093372	0.0971882224860219	0.1367	0.0601	0.0069	0.0017	0.0204	0.0019	0.0023	0.017	0.1446	0.0135	0.0171	0.0085	0.0909	0.0205	0.0063	0.0022	0.0017	0.0935	0.1068	0.0091	0.0125	0.0079	0.0277	0.0068	0.0126	0.1676
2	rs17833009	122449508	1.24	0.175701215111077	3.26	0.249891789602986	0.0321070791930699	0.0900659459725021	0.1366	0.0601	0.0068	0.0017	0.0204	0.0019	0.0023	0.0169	0.1446	0.0135	0.0172	0.0085	0.0909	0.0205	0.0063	0.0022	0.0018	0.0933	0.1068	0.0091	0.0125	0.008	0.0278	0.0068	0.0127	0.1676
2	rs6726677	122489932	1.24	0.175701215111077	3.26	0.249891789602986	0.0172519220374727	0.0371143329247355	0.138	0.0598	0.0058	0.0017	0.0205	0.0021	0.0022	0.0166	0.1446	0.0137	0.0172	0.0083	0.0899	0.0204	0.0061	0.0022	0.002	0.0932	0.1071	0.0092	0.0126	0.0078	0.0277	0.0067	0.0127	0.1691
2	rs6754910	122492983	1.23	0.19861485684188	3.26	0.249891789602986	0.0167459357779083	0.0332614138725438	0.1387	0.0595	0.0058	0.0016	0.0205	0.0021	0.0021	0.0165	0.145	0.0137	0.0173	0.0082	0.0891	0.0203	0.006	0.0022	0.0022	0.0931	0.108	0.0091	0.0124	0.0076	0.0274	0.0067	0.0127	0.1693
2	rs13014792	122498324	1.23	0.19861485684188	3.25	0.261729658797372	0.0166023146110283	0.0339242677573713	0.1389	0.0595	0.0058	0.0016	0.0204	0.0021	0.0021	0.0165	0.145	0.0137	0.0173	0.0081	0.0889	0.0203	0.006	0.0022	0.0022	0.0929	0.1081	0.0091	0.0124	0.0076	0.0273	0.0067	0.0127	0.1695
2	rs59934189	122509246	1.23	0.19861485684188	3.25	0.261729658797372	0.0157522707377762	0.0349557516974233	0.1392	0.0595	0.0058	0.0016	0.0204	0.0021	0.002	0.0165	0.1451	0.0137	0.0173	0.008	0.0885	0.0203	0.006	0.0022	0.0022	0.0927	0.1083	0.0091	0.0124	0.0076	0.0273	0.0067	0.0127	0.1699
2	rs11689101	122509570	1.23	0.19861485684188	3.25	0.261729658797372	0.0162509309136735	0.0358436157932095	0.1392	0.0594	0.0058	0.0016	0.0204	0.0021	0.0021	0.0165	0.145	0.0138	0.0173	0.0081	0.0885	0.0203	0.006	0.0022	0.0022	0.0925	0.1083	0.0091	0.0124	0.0076	0.0273	0.0068	0.0127	0.1699
2	rs6749155	122511135	1.23	0.19861485684188	3.25	0.261729658797372	0.0171436673669359	0.0357911070977267	0.1393	0.0593	0.0058	0.0015	0.0204	0.0021	0.0021	0.0165	0.1451	0.0138	0.0173	0.0081	0.0884	0.0203	0.0059	0.0022	0.0022	0.0925	0.1084	0.0091	0.0124	0.0076	0.0273	0.0068	0.0127	0.1699
2	rs11122867	122515214	1.23	0.19861485684188	3.25	0.261729658797372	0.0191029111343376	0.0375423738205009	0.1394	0.0591	0.0059	0.0015	0.0205	0.0021	0.0021	0.0165	0.1452	0.0138	0.0174	0.0081	0.0884	0.0203	0.0059	0.0022	0.0021	0.0923	0.1085	0.0091	0.0124	0.0075	0.0273	0.0068	0.0127	0.1701
2	rs77116299	122526036	1.23	0.19861485684188	3.26	0.249891789602986	0.0194390114415965	0.0394960144567185	0.1396	0.0587	0.0059	0.0015	0.0205	0.002	0.002	0.0165	0.1455	0.0138	0.0174	0.0081	0.0883	0.0203	0.0059	0.0021	0.0021	0.0919	0.1087	0.0091	0.0123	0.0076	0.0272	0.0068	0.0127	0.1703
2	rs55924083	122536455	1.23	0.19861485684188	3.26	0.249891789602986	0.0200980765626663	0.042283217594939	0.1398	0.0584	0.0059	0.0015	0.0204	0.002	0.002	0.0165	0.1458	0.0138	0.0174	0.0081	0.0882	0.0203	0.0059	0.0021	0.002	0.0916	0.1088	0.0091	0.0123	0.0076	0.0272	0.0068	0.0127	0.1706
2	rs6734147	122562188	1.23	0.19861485684188	3.25	0.261729658797372	0.0223403245999899	0.0568162870431793	0.1409	0.058	0.0057	0.0015	0.0202	0.002	0.002	0.0164	0.1469	0.0139	0.0176	0.0079	0.0874	0.0204	0.0059	0.0021	0.0017	0.0903	0.1104	0.0092	0.0117	0.0076	0.0269	0.0069	0.0127	0.171
2	rs74405668	122564832	1.23	0.19861485684188	3.25	0.261729658797372	0.0234441731297089	0.0594177684161	0.141	0.058	0.0056	0.0015	0.0202	0.002	0.0019	0.0164	0.1469	0.0139	0.0176	0.0079	0.0874	0.0204	0.0059	0.0021	0.0017	0.0902	0.1105	0.0092	0.0117	0.0076	0.0269	0.007	0.0127	0.171
2	rs11895167	122567265	1.22	0.223600634562227	3.25	0.261729658797372	0.0246267238377614	0.0639534622082735	0.1411	0.058	0.0056	0.0015	0.0202	0.002	0.0019	0.0164	0.1468	0.0139	0.0176	0.0079	0.0874	0.0204	0.006	0.002	0.0017	0.0901	0.1107	0.0092	0.0116	0.0076	0.0269	0.007	0.0127	0.171
2	rs62151148	122572180	1.23	0.19861485684188	3.25	0.261729658797372	0.0256546041764494	0.0684197657324233	0.1413	0.0586	0.0056	0.0014	0.0201	0.002	0.0018	0.0164	0.1469	0.0142	0.0177	0.0079	0.087	0.0203	0.0059	0.002	0.0017	0.0897	0.1113	0.0093	0.0114	0.0074	0.0268	0.0069	0.0127	0.1707
2	rs62151150	122575275	1.22	0.223600634562227	3.22	0.299593947381755	0.0273449767361837	0.0753890267327221	0.1414	0.059	0.0057	0.0013	0.02	0.002	0.0018	0.0165	0.1468	0.0141	0.018	0.0079	0.0868	0.0203	0.0058	0.0019	0.0017	0.0894	0.1117	0.0093	0.0112	0.0074	0.0268	0.0069	0.0128	0.1705
2	rs77043390	122578812	1.22	0.223600634562227	3.22	0.299593947381755	0.0325814436196434	0.0830101650177702	0.1416	0.06	0.0058	0.0012	0.0199	0.0021	0.0019	0.0166	0.1466	0.0141	0.018	0.008	0.0862	0.0203	0.0058	0.0018	0.0017	0.0888	0.1125	0.0094	0.0109	0.0074	0.0267	0.0068	0.0129	0.1703
2	rs80283800	122583101	1.22	0.223600634562227	3.22	0.299593947381755	0.0328388920269688	0.0837658791460273	0.1416	0.06	0.0058	0.0012	0.0199	0.0021	0.0019	0.0166	0.1466	0.0141	0.018	0.008	0.0861	0.0203	0.0058	0.0018	0.0017	0.0887	0.1125	0.0094	0.0109	0.0074	0.0267	0.0068	0.0129	0.1703
2	rs4848727	122584859	1.22	0.223600634562227	3.22	0.299593947381755	0.033134857214705	0.0847524294993647	0.1416	0.0601	0.0058	0.0012	0.0199	0.0021	0.0019	0.0167	0.1466	0.0141	0.018	0.008	0.0861	0.0203	0.0059	0.0018	0.0017	0.0887	0.1125	0.0094	0.0109	0.0074	0.0267	0.0068	0.0129	0.1703
2	rs6541806	122586232	1.22	0.223600634562227	3.21	0.313017210102667	0.034172771100712	0.0873545293519021	0.1416	0.0601	0.0058	0.0012	0.0199	0.0021	0.0019	0.0167	0.1465	0.0141	0.018	0.008	0.0861	0.0203	0.0059	0.0018	0.0017	0.0886	0.1127	0.0094	0.0109	0.0074	0.0267	0.0068	0.0129	0.1703
2	rs113986154	122597651	1.21	0.250745108472337	3.21	0.313017210102667	0.0430939610712103	0.0833876767461409	0.1417	0.0611	0.006	0.0012	0.0196	0.0021	0.002	0.0167	0.1458	0.0141	0.018	0.0078	0.0856	0.0205	0.006	0.0018	0.0018	0.0881	0.1135	0.0096	0.0111	0.0073	0.0267	0.0066	0.0132	0.1694
2	rs73950857	122598004	1.21	0.250745108472337	3.21	0.313017210102667	0.0438550903997382	0.081507047839244	0.1417	0.0612	0.0059	0.0012	0.0196	0.0022	0.002	0.0168	0.1458	0.0141	0.018	0.0078	0.0856	0.0205	0.006	0.0018	0.0018	0.0881	0.1135	0.0096	0.0111	0.0073	0.0267	0.0066	0.0132	0.1694
2	rs12614797	122598583	1.21	0.250745108472337	3.21	0.313017210102667	0.0466302804873109	0.0809835855775281	0.1417	0.0611	0.0059	0.0012	0.0196	0.0022	0.002	0.0168	0.1458	0.0141	0.018	0.0078	0.0856	0.0205	0.006	0.0019	0.0017	0.0881	0.1135	0.0096	0.0111	0.0072	0.0267	0.0066	0.0132	0.1694
2	rs57784592	122599120	1.21	0.250745108472337	3.21	0.313017210102667	0.0435555235912251	0.0809089168701184	0.1417	0.0611	0.0059	0.0012	0.0196	0.0022	0.002	0.0168	0.1458	0.0141	0.018	0.0078	0.0856	0.0203	0.006	0.0019	0.0017	0.0881	0.1135	0.0097	0.0111	0.0072	0.0267	0.0066	0.0132	0.1694
2	rs11675722	122608300	1.21	0.250745108472337	3.21	0.313017210102667	0.0430791278512991	0.0819568163429922	0.1415	0.0612	0.006	0.0012	0.0196	0.0022	0.002	0.0168	0.1457	0.0141	0.018	0.0078	0.0855	0.0202	0.006	0.0019	0.0016	0.0881	0.1136	0.0098	0.0111	0.0072	0.0268	0.0066	0.0132	0.1694
2	rs78894999	122613505	1.21	0.250745108472337	3.2	0.326850259155197	0.0453740182278427	0.0850569180940905	0.1415	0.0615	0.006	0.0011	0.0195	0.0022	0.002	0.0167	0.1455	0.014	0.0179	0.0077	0.0853	0.0203	0.006	0.0019	0.0016	0.0883	0.1137	0.0099	0.0111	0.0073	0.0269	0.0066	0.0132	0.1695
2	rs76128157	122616061	1.21	0.250745108472337	3.2	0.326850259155197	0.0467713060489614	0.0918656599200028	0.1415	0.0615	0.006	0.0011	0.0195	0.0022	0.002	0.0167	0.1455	0.014	0.0179	0.0076	0.0853	0.0203	0.006	0.0019	0.0016	0.0884	0.1137	0.0099	0.0111	0.0073	0.0269	0.0066	0.0132	0.1695
2	rs115703630	122619765	1.21	0.250745108472337	3.21	0.313017210102667	0.0496691495816231	0.103284917946136	0.1414	0.0616	0.006	0.0011	0.0195	0.0022	0.002	0.0167	0.1455	0.014	0.018	0.0076	0.0853	0.0203	0.006	0.0019	0.0016	0.0884	0.1138	0.0099	0.0111	0.0073	0.0269	0.0066	0.0132	0.1695
2	rs12711566	122622516	1.21	0.250745108472337	3.22	0.299593947381755	0.0495222678190736	0.110958399926122	0.1414	0.0616	0.006	0.0011	0.0195	0.0022	0.002	0.0168	0.1456	0.0141	0.0178	0.0076	0.0855	0.0202	0.006	0.0019	0.0016	0.0885	0.1139	0.0099	0.0111	0.0073	0.0269	0.0066	0.0129	0.1696
2	rs78274314	122622911	1.21	0.250745108472337	3.22	0.299593947381755	0.049849070416293	0.0987190025728673	0.1414	0.0616	0.006	0.0011	0.0195	0.0022	0.002	0.0168	0.1456	0.0141	0.0178	0.0076	0.0855	0.0202	0.006	0.0019	0.0016	0.0885	0.1138	0.0099	0.0111	0.0072	0.0269	0.0066	0.0129	0.1696
2	rs62152427	122638612	1.2	0.280131383133392	3.22	0.299593947381755	0.0505896851408827	0.109440447081731	0.1418	0.0623	0.0061	0.001	0.0196	0.0022	0.002	0.0169	0.145	0.0143	0.018	0.0075	0.085	0.0199	0.0059	0.0017	0.0015	0.089	0.113	0.0101	0.0111	0.0071	0.0269	0.0065	0.0131	0.1699
2	rs80330477	122643740	1.2	0.280131383133392	3.22	0.299593947381755	0.0499801975990059	0.111635612519984	0.1418	0.0624	0.0062	0.001	0.0195	0.0022	0.002	0.0169	0.1449	0.0143	0.0181	0.0074	0.085	0.0199	0.0059	0.0017	0.0015	0.0891	0.1129	0.0101	0.0111	0.0071	0.0269	0.0065	0.0131	0.1699
2	rs78837168	122649303	1.2	0.280131383133392	3.22	0.299593947381755	0.0494570812062186	0.115645883994281	0.1419	0.0625	0.0062	0.001	0.0195	0.0022	0.002	0.0169	0.1449	0.0143	0.0181	0.0074	0.0849	0.0199	0.0059	0.0017	0.0015	0.0891	0.1128	0.0101	0.0111	0.0071	0.0269	0.0065	0.0132	0.1698
2	rs116156258	122653927	1.2	0.280131383133392	3.22	0.299593947381755	0.0494407936043183	0.117109623517127	0.1419	0.0625	0.0062	0.001	0.0195	0.0022	0.002	0.0169	0.1448	0.0143	0.0181	0.0074	0.0849	0.0198	0.0059	0.0017	0.0015	0.0891	0.1127	0.0101	0.0111	0.0071	0.0269	0.0065	0.0132	0.1698
2	rs72833026	122656120	1.2	0.280131383133392	3.22	0.299593947381755	0.0497018298313489	0.120406618012422	0.1419	0.0626	0.0062	0.001	0.0195	0.0022	0.002	0.0169	0.1448	0.0143	0.0181	0.0074	0.0849	0.0198	0.0059	0.0017	0.0015	0.0892	0.1127	0.0101	0.0111	0.0071	0.0269	0.0065	0.0132	0.1698
2	rs74648934	122657449	1.2	0.280131383133392	3.22	0.299593947381755	0.0495711958027365	0.119796683799301	0.1419	0.0626	0.0062	0.001	0.0195	0.0022	0.002	0.0169	0.1448	0.0143	0.0181	0.0074	0.0849	0.0198	0.0059	0.0017	0.0015	0.0892	0.1127	0.0101	0.0111	0.0071	0.0269	0.0065	0.0132	0.1698
2	rs114888760	122660025	1.2	0.280131383133392	3.22	0.299593947381755	0.050374973649307	0.120581099093761	0.1419	0.0626	0.0062	0.001	0.0195	0.0022	0.002	0.0169	0.1448	0.0144	0.0181	0.0074	0.0849	0.0198	0.0059	0.0017	0.0015	0.0891	0.1126	0.0102	0.0111	0.0071	0.0269	0.0065	0.0133	0.1698
2	rs80265394	122660067	1.2	0.280131383133392	3.26	0.249891789602986	0.0503914680867271	0.120581099093761	0.1419	0.0626	0.0062	0.001	0.0195	0.0022	0.002	0.0169	0.1448	0.0144	0.0181	0.0074	0.0849	0.0198	0.0059	0.0017	0.0015	0.0891	0.1126	0.0102	0.0111	0.0071	0.0269	0.0065	0.0133	0.1698
2	rs115718497	122661256	1.2	0.280131383133392	3.26	0.249891789602986	0.0505235545586865	0.122945873456319	0.1419	0.0626	0.0062	0.001	0.0195	0.0022	0.002	0.0169	0.1448	0.0144	0.0181	0.0074	0.0849	0.0198	0.0059	0.0017	0.0015	0.0891	0.1126	0.0102	0.0111	0.0071	0.0269	0.0065	0.0133	0.1698
2	rs114459462	122676007	1.2	0.280131383133392	3.26	0.249891789602986	0.0502431490613715	0.123121727008339	0.1419	0.0626	0.0062	0.001	0.0195	0.0022	0.002	0.0169	0.1448	0.0144	0.0181	0.0074	0.0848	0.0198	0.0059	0.0017	0.0015	0.0891	0.1126	0.0102	0.0111	0.0071	0.0269	0.0065	0.0133	0.1699
2	rs79216324	122694586	1.2	0.280131383133392	3.26	0.249891789602986	0.0491806840758233	0.114360159248275	0.142	0.0627	0.0062	0.001	0.0195	0.0022	0.002	0.0169	0.1447	0.0144	0.0181	0.0074	0.0848	0.0198	0.0059	0.0017	0.0015	0.0891	0.1125	0.0102	0.0111	0.0071	0.0269	0.0065	0.0134	0.1698
2	rs10188844	122728929	1.2	0.280131383133392	3.26	0.249891789602986	0.0496528148931608	0.130501977774154	0.1421	0.0629	0.0063	9e-04	0.0195	0.0021	0.0019	0.0169	0.1445	0.0144	0.0182	0.0074	0.0847	0.0197	0.0059	0.0018	0.0015	0.0892	0.1122	0.0103	0.0111	0.0071	0.0269	0.0066	0.0134	0.1698
2	rs116108157	122734970	1.2	0.280131383133392	3.26	0.249891789602986	0.0495548828529064	0.129783684666307	0.1421	0.0629	0.0063	9e-04	0.0195	0.0021	0.0019	0.0169	0.1445	0.0144	0.0182	0.0074	0.0847	0.0197	0.0059	0.0018	0.0015	0.0892	0.1122	0.0103	0.0111	0.0071	0.0269	0.0066	0.0134	0.1698
2	rs55871450	122748747	1.2	0.280131383133392	3.26	0.249891789602986	0.0478780551944674	0.121105112509789	0.142	0.0629	0.0063	9e-04	0.0195	0.0021	0.0019	0.0169	0.1445	0.0145	0.0183	0.0074	0.0847	0.0196	0.0059	0.0018	0.0015	0.0892	0.1121	0.0103	0.0111	0.0071	0.0269	0.0066	0.0134	0.1698
2	rs79598302	122760249	1.2	0.280131383133392	3.26	0.249891789602986	0.0533857046793567	0.121542442756729	0.1421	0.0629	0.0063	9e-04	0.0196	0.0022	0.0019	0.017	0.1445	0.0149	0.0186	0.0073	0.0846	0.0193	0.006	0.0018	0.0015	0.0894	0.1119	0.0103	0.0111	0.0071	0.0269	0.0066	0.0127	0.1698
2	rs17007111	122767327	1.2	0.280131383133392	3.26	0.249891789602986	0.0537466351289205	0.126747391541924	0.1421	0.0629	0.0063	9e-04	0.0196	0.0022	0.0019	0.017	0.1445	0.0149	0.0187	0.0073	0.0846	0.0193	0.006	0.0018	0.0015	0.0895	0.1119	0.0103	0.0111	0.0071	0.0269	0.0066	0.0127	0.1698
2	rs1878592	122777669	1.2	0.280131383133392	3.26	0.249891789602986	0.0589719716337999	0.138774884672921	0.1421	0.0628	0.0062	9e-04	0.0196	0.0021	0.0019	0.017	0.1445	0.015	0.0186	0.0073	0.0844	0.0192	0.006	0.0018	0.0014	0.0895	0.1123	0.0103	0.0111	0.0071	0.0268	0.0066	0.0127	0.1699
2	rs80098667	122778646	1.2	0.280131383133392	3.26	0.249891789602986	0.0587340718651307	0.132033216162468	0.1421	0.0628	0.0062	9e-04	0.0196	0.0021	0.0019	0.017	0.1445	0.015	0.0186	0.0073	0.0844	0.0192	0.006	0.0018	0.0014	0.0894	0.1123	0.0103	0.0111	0.0071	0.0268	0.0066	0.0127	0.1699
2	rs17779654	122782632	1.2	0.280131383133392	3.26	0.249891789602986	0.0685913892840201	0.140433289847481	0.1423	0.0628	0.0062	9e-04	0.0197	0.0022	0.0018	0.017	0.1439	0.0149	0.0187	0.0073	0.0844	0.0193	0.0061	0.0018	0.0014	0.0887	0.1133	0.0103	0.011	0.0071	0.027	0.0067	0.0127	0.1696
2	rs1219902	122821486	1.2	0.280131383133392	3.26	0.249891789602986	0.0791814799327762	0.153382911667187	0.1426	0.0629	0.0062	9e-04	0.0197	0.0022	0.0018	0.0171	0.1435	0.0149	0.0187	0.0073	0.0844	0.0194	0.0061	0.0017	0.0014	0.0883	0.1139	0.0103	0.011	0.0071	0.0271	0.0067	0.0128	0.1694
2	rs874107	122835569	1.2	0.280131383133392	3.25	0.261729658797372	0.0818306147175233	0.147984245880633	0.1424	0.0629	0.0061	9e-04	0.0198	0.0022	0.0017	0.0171	0.1434	0.0149	0.0187	0.0072	0.0843	0.0194	0.0062	0.0017	0.0014	0.0883	0.114	0.0104	0.0109	0.0071	0.0272	0.0067	0.0128	0.1695
2	rs4848170	122886804	1.2	0.280131383133392	3.25	0.261729658797372	0.0811969430114992	0.137764962141785	0.142	0.0631	0.0061	9e-04	0.0199	0.0022	0.0018	0.0172	0.1434	0.0148	0.0187	0.0071	0.0841	0.0196	0.0062	0.0017	0.0014	0.0879	0.1143	0.0104	0.0109	0.0072	0.0274	0.0067	0.0127	0.1695
2	rs4848752	122918215	1.2	0.280131383133392	3.25	0.261729658797372	0.0839118771520803	0.128262199424977	0.1418	0.0632	0.0061	9e-04	0.0199	0.0022	0.0018	0.0172	0.1434	0.0148	0.0187	0.0071	0.0839	0.0196	0.0063	0.0017	0.0014	0.0878	0.1144	0.0105	0.0109	0.0072	0.0275	0.0067	0.0127	0.1694
2	rs77193204	122921551	1.2	0.280131383133392	3.25	0.261729658797372	0.0842119312109016	0.125948150301075	0.1418	0.0633	0.0061	9e-04	0.0199	0.0022	0.0018	0.0172	0.1434	0.0148	0.0187	0.0071	0.0839	0.0196	0.0063	0.0017	0.0014	0.0877	0.1144	0.0105	0.0109	0.0072	0.0275	0.0067	0.0127	0.1694
2	rs116117602	122921707	1.2	0.280131383133392	3.25	0.261729658797372	0.0842119312109016	0.125948150301075	0.1418	0.0633	0.0061	9e-04	0.0199	0.0022	0.0018	0.0172	0.1434	0.0148	0.0187	0.0071	0.0839	0.0196	0.0063	0.0017	0.0014	0.0877	0.1144	0.0105	0.0109	0.0072	0.0275	0.0067	0.0127	0.1694
2	rs114404165	122924830	1.2	0.280131383133392	3.25	0.261729658797372	0.0842581540656831	0.124708639575844	0.1418	0.0633	0.0061	9e-04	0.0199	0.0022	0.0018	0.0172	0.1434	0.0148	0.0187	0.0071	0.0839	0.0196	0.0063	0.0017	0.0014	0.0877	0.1144	0.0105	0.0109	0.0072	0.0275	0.0067	0.0127	0.1694
2	rs17007278	122934651	1.2	0.280131383133392	3.25	0.261729658797372	0.0854889628421231	0.1286195965827	0.1415	0.0635	0.006	9e-04	0.02	0.0022	0.0018	0.0173	0.1434	0.0148	0.0187	0.0072	0.084	0.0196	0.0063	0.0017	0.0014	0.0875	0.1146	0.0104	0.0109	0.0073	0.0276	0.0067	0.0127	0.1692
2	rs9678809	122945745	1.2	0.280131383133392	3.24	0.273955600409011	0.0846285198125489	0.14451726923519	0.1398	0.0644	0.0058	0.001	0.0201	0.0023	0.0018	0.0176	0.1434	0.0146	0.0189	0.0072	0.0843	0.0197	0.0066	0.0017	0.0015	0.0865	0.1155	0.0103	0.0111	0.0074	0.028	0.0067	0.0128	0.1683
2	rs4848175	122945952	1.2	0.280131383133392	3.24	0.273955600409011	0.0837736212208489	0.142098864716705	0.1397	0.0644	0.0058	0.001	0.0201	0.0023	0.0019	0.0176	0.1435	0.0146	0.019	0.0072	0.0845	0.0197	0.0066	0.0017	0.0015	0.0863	0.1155	0.0103	0.0111	0.0074	0.0279	0.0067	0.0128	0.1682
2	rs66490040	122947270	1.19	0.311838986457593	3.24	0.273955600409011	0.0794705943994427	0.173060705414726	0.1387	0.0644	0.0057	0.001	0.0207	0.0023	0.0019	0.0177	0.1437	0.0146	0.0192	0.0071	0.0858	0.0195	0.0067	0.0017	0.0015	0.0854	0.1153	0.0103	0.0113	0.0075	0.0279	0.0067	0.013	0.1676
2	rs6541817	122948191	1.19	0.311838986457593	3.24	0.273955600409011	0.0782961407434345	0.16663773850418	0.1388	0.0644	0.0057	0.001	0.0207	0.0023	0.0019	0.0178	0.1436	0.0146	0.0192	0.0071	0.0858	0.0195	0.0067	0.0017	0.0015	0.0855	0.1153	0.0102	0.0113	0.0075	0.0279	0.0067	0.013	0.1675
2	rs76516394	122961528	1.19	0.311838986457593	3.24	0.273955600409011	0.0689563502611	0.151955488423524	0.1386	0.0646	0.0057	0.0011	0.0208	0.0023	0.002	0.0178	0.1437	0.0146	0.0193	0.0071	0.0858	0.0195	0.0067	0.0017	0.0015	0.0852	0.1152	0.0102	0.0113	0.0075	0.028	0.0067	0.013	0.1673
2	rs13018000	122965688	1.19	0.311838986457593	3.24	0.273955600409011	0.0621039932181011	0.167325355761011	0.1383	0.0649	0.0057	0.0012	0.0209	0.0023	0.002	0.0178	0.1438	0.0145	0.0193	0.0071	0.0858	0.0195	0.0067	0.0017	0.0015	0.0849	0.1151	0.0102	0.0114	0.0076	0.0282	0.0067	0.013	0.1671
2	rs59691192	122968013	1.19	0.311838986457593	3.24	0.273955600409011	0.0601896281273636	0.163702091825455	0.1381	0.065	0.0057	0.0012	0.0209	0.0023	0.002	0.0177	0.1438	0.0145	0.0192	0.0072	0.0858	0.0196	0.0068	0.0018	0.0015	0.0847	0.1151	0.0102	0.0115	0.0077	0.0282	0.0067	0.013	0.1671
2	rs12151822	122972737	1.19	0.311838986457593	3.24	0.273955600409011	0.0599670090180403	0.167423667805137	0.1372	0.0656	0.0057	0.0013	0.0209	0.0023	0.002	0.0177	0.1437	0.0143	0.0193	0.0072	0.086	0.0197	0.0068	0.0018	0.0016	0.084	0.1154	0.0103	0.0115	0.0079	0.0283	0.0067	0.0131	0.1671
2	rs62168276	122973480	1.19	0.311838986457593	3.24	0.273955600409011	0.0578611920322298	0.157886255595879	0.1372	0.0658	0.0057	0.0013	0.0209	0.0023	0.0021	0.0177	0.1437	0.0142	0.0194	0.0072	0.086	0.0197	0.0068	0.0018	0.0016	0.0838	0.1153	0.0103	0.0114	0.0079	0.0284	0.0067	0.0131	0.1671
2	rs1344758	122977330	1.19	0.311838986457593	3.24	0.273955600409011	0.0575360973063529	0.149681578749105	0.1372	0.0659	0.0057	0.0014	0.0209	0.0023	0.0021	0.0177	0.1437	0.0142	0.0194	0.0072	0.086	0.0197	0.0068	0.0018	0.0016	0.0837	0.1153	0.0102	0.0114	0.0079	0.0284	0.0067	0.0131	0.167
2	rs75679653	122988531	1.19	0.311838986457593	3.23	0.286575202599778	0.0565859338684254	0.132756080473804	0.1372	0.066	0.0058	0.0014	0.021	0.0023	0.0021	0.0176	0.1437	0.0141	0.0192	0.0071	0.0859	0.02	0.0068	0.0019	0.0016	0.0837	0.1152	0.0102	0.0114	0.0079	0.0284	0.0067	0.0129	0.167
2	rs114864872	122990057	1.19	0.311838986457593	3.24	0.273955600409011	0.0554173977292585	0.134478707728928	0.1372	0.066	0.0058	0.0014	0.021	0.0023	0.0021	0.0176	0.1436	0.0141	0.0192	0.0072	0.0859	0.02	0.0068	0.0019	0.0016	0.0837	0.1152	0.0102	0.0114	0.008	0.0283	0.0067	0.0129	0.167
2	rs116651878	122999957	1.19	0.311838986457593	3.24	0.273955600409011	0.0560350513099905	0.128530212661988	0.1372	0.0662	0.0058	0.0014	0.021	0.0023	0.0021	0.0176	0.1436	0.014	0.0193	0.0071	0.0858	0.0201	0.0068	0.0019	0.0016	0.0838	0.115	0.0101	0.0114	0.008	0.0283	0.0067	0.0129	0.167
2	rs13007380	123007890	1.19	0.311838986457593	3.24	0.273955600409011	0.058715798302275	0.134206170372496	0.1374	0.0663	0.0058	0.0014	0.0211	0.0023	0.0021	0.0176	0.1436	0.014	0.0193	0.0071	0.0858	0.0202	0.0068	0.0019	0.0016	0.0838	0.115	0.0101	0.0114	0.0081	0.0282	0.0067	0.0128	0.167
2	rs72841558	123022033	1.19	0.311838986457593	3.24	0.273955600409011	0.0603383443500323	0.128709003578474	0.1374	0.0665	0.0058	0.0014	0.0211	0.0023	0.0021	0.0176	0.1435	0.014	0.0194	0.0071	0.0856	0.0203	0.0068	0.0019	0.0016	0.0836	0.1148	0.0101	0.0114	0.0081	0.0282	0.0067	0.0129	0.1669
2	rs1919925	123056608	1.19	0.311838986457593	3.25	0.261729658797372	0.0805439647447231	0.18108100866617	0.1378	0.0675	0.0059	0.0015	0.0212	0.0023	0.0022	0.0176	0.1428	0.014	0.0198	0.0072	0.0849	0.0209	0.0067	0.002	0.0016	0.083	0.114	0.01	0.0116	0.0082	0.0281	0.0067	0.013	0.1667
2	rs57441032	123065045	1.19	0.311838986457593	3.23	0.286575202599778	0.0878185620881892	0.213946050265809	0.1379	0.0677	0.0059	0.0015	0.0213	0.0023	0.0022	0.0176	0.1427	0.014	0.0199	0.0072	0.0847	0.021	0.0067	0.002	0.0016	0.0829	0.1138	0.0099	0.0116	0.0083	0.0281	0.0067	0.0131	0.1666
2	rs72841570	123065260	1.19	0.311838986457593	3.22	0.299593947381755	0.0877473824099218	0.210216168616924	0.1379	0.0677	0.0059	0.0015	0.0213	0.0023	0.0022	0.0176	0.1427	0.014	0.0199	0.0072	0.0847	0.021	0.0067	0.002	0.0016	0.0829	0.1138	0.0099	0.0116	0.0083	0.0281	0.0067	0.0131	0.1666
2	rs116657288	123078250	1.19	0.311838986457593	3.22	0.299593947381755	0.0919609786301203	0.221254179915476	0.1379	0.0677	0.0059	0.0015	0.0213	0.0023	0.0022	0.0176	0.1425	0.014	0.0199	0.0072	0.0846	0.0211	0.0068	0.002	0.0016	0.0828	0.1137	0.0099	0.0116	0.0083	0.0281	0.0067	0.0131	0.1666
2	rs72830568	123078881	1.19	0.311838986457593	3.22	0.299593947381755	0.0922300202810348	0.222985403147802	0.1379	0.0677	0.0059	0.0015	0.0213	0.0023	0.0022	0.0176	0.1425	0.014	0.0199	0.0072	0.0846	0.0211	0.0068	0.002	0.0016	0.0828	0.1137	0.0099	0.0116	0.0083	0.0281	0.0067	0.0131	0.1666
2	rs1881894	123093035	1.19	0.311838986457593	3.22	0.299593947381755	0.0939042165235746	0.216301608967598	0.1381	0.068	0.006	0.0015	0.0213	0.0023	0.0023	0.0176	0.1424	0.014	0.0199	0.0072	0.0845	0.0211	0.0069	0.002	0.0016	0.0824	0.1136	0.0099	0.0116	0.0083	0.0282	0.0067	0.0132	0.1666
2	rs56087482	123116782	1.19	0.311838986457593	3.22	0.299593947381755	0.0955974353937856	0.210322435071209	0.1382	0.0681	0.006	0.0015	0.0213	0.0023	0.0023	0.0177	0.1422	0.014	0.0198	0.0071	0.0844	0.0211	0.0069	0.0021	0.0016	0.0823	0.1134	0.0099	0.0116	0.0084	0.0283	0.0068	0.0132	0.1665
2	rs6541823	123120079	1.18	0.345943801679723	3.2	0.326850259155197	0.0950475447429809	0.215015704964201	0.1384	0.0682	0.006	0.0015	0.0214	0.0023	0.0023	0.0177	0.1422	0.0141	0.0197	0.0071	0.0843	0.0212	0.0069	0.0021	0.0016	0.0822	0.1132	0.0099	0.0116	0.0084	0.0284	0.0068	0.0132	0.1665
2	rs2037892	123127789	1.18	0.345943801679723	3.18	0.355766254763284	0.0924014871051624	0.158078914483586	0.1394	0.0697	0.0058	0.0016	0.0215	0.0024	0.0025	0.0178	0.143	0.0141	0.0194	0.007	0.0832	0.0213	0.007	0.0024	0.0017	0.0817	0.1124	0.0097	0.0117	0.0083	0.0282	0.0069	0.0132	0.1653
2	rs17364261	123134435	1.18	0.345943801679723	3.18	0.355766254763284	0.102352255516496	0.165069777592958	0.1396	0.0698	0.0058	0.0016	0.0215	0.0024	0.0025	0.0177	0.1429	0.0141	0.0194	0.007	0.0831	0.0215	0.0071	0.0024	0.0017	0.0818	0.1123	0.0096	0.0116	0.0083	0.0282	0.0069	0.0132	0.1653
2	rs33920762	123135010	1.18	0.345943801679723	3.18	0.355766254763284	0.103243221488882	0.165167622530946	0.1396	0.0698	0.0058	0.0016	0.0215	0.0024	0.0025	0.0177	0.1428	0.0141	0.0194	0.007	0.083	0.0216	0.0071	0.0024	0.0017	0.0818	0.1122	0.0096	0.0116	0.0083	0.0282	0.0069	0.0132	0.1653
2	rs1919922	123136890	1.18	0.345943801679723	3.16	0.386381943985473	0.101882515327659	0.16624526045563	0.1396	0.0697	0.0058	0.0016	0.0215	0.0024	0.0025	0.0177	0.1429	0.0141	0.0194	0.007	0.083	0.0216	0.0071	0.0024	0.0017	0.0817	0.1121	0.0096	0.0116	0.0083	0.0283	0.0069	0.0132	0.1653
2	rs1453678	123140603	1.18	0.345943801679723	3.16	0.386381943985473	0.104139002705059	0.182497408189411	0.1401	0.0698	0.0058	0.0016	0.0215	0.0024	0.0024	0.0177	0.1423	0.0141	0.0194	0.007	0.0831	0.0216	0.0071	0.0022	0.0017	0.0817	0.1121	0.0096	0.0117	0.0083	0.0282	0.0069	0.0132	0.1655
2	rs4848768	123141545	1.18	0.345943801679723	3.15	0.402339212139645	0.102299995600051	0.180979982509537	0.1401	0.0698	0.0058	0.0016	0.0215	0.0024	0.0024	0.0177	0.1423	0.0141	0.0194	0.007	0.0831	0.0216	0.0071	0.0023	0.0017	0.0817	0.1121	0.0096	0.0117	0.0083	0.0282	0.0069	0.0132	0.1655
2	rs76701940	123142070	1.18	0.345943801679723	3.15	0.402339212139645	0.10131021815133	0.177356005814347	0.1401	0.0698	0.0058	0.0016	0.0215	0.0024	0.0024	0.0177	0.1423	0.0141	0.0194	0.007	0.0831	0.0216	0.0071	0.0023	0.0017	0.0817	0.1121	0.0096	0.0117	0.0083	0.0282	0.0069	0.0132	0.1655
2	rs67935501	123153811	1.18	0.345943801679723	3.14	0.418735639412168	0.0579154928936698	0.113165088611038	0.1399	0.0698	0.0059	0.0017	0.0214	0.0025	0.0025	0.0177	0.1437	0.0141	0.0192	0.0071	0.0828	0.0212	0.0072	0.0024	0.0019	0.0815	0.1109	0.0096	0.0118	0.0083	0.0282	0.0069	0.0132	0.1655
2	rs76005959	123155253	1.18	0.345943801679723	3.14	0.418735639412168	0.0577707657989675	0.115045199489055	0.14	0.0696	0.0059	0.0017	0.0214	0.0026	0.0025	0.0178	0.1438	0.014	0.0193	0.0071	0.0824	0.0211	0.0073	0.0024	0.0019	0.0818	0.1107	0.0096	0.0119	0.0082	0.0283	0.0069	0.0132	0.1654
2	rs6721174	123160373	1.18	0.345943801679723	3.14	0.418735639412168	0.0577346216202474	0.13611819557859	0.14	0.0692	0.0059	0.0016	0.0214	0.0025	0.0024	0.018	0.1438	0.014	0.0194	0.0071	0.0821	0.0212	0.0075	0.0024	0.0019	0.0819	0.1104	0.0095	0.0121	0.0082	0.0286	0.0071	0.0133	0.1654
2	rs114695627	123164375	1.18	0.345943801679723	3.13	0.435575753324506	0.0615179848605614	0.135024392327929	0.14	0.0692	0.0059	0.0016	0.0214	0.0025	0.0025	0.018	0.1438	0.014	0.0194	0.0071	0.082	0.0212	0.0075	0.0024	0.0019	0.0818	0.1104	0.0094	0.0121	0.0082	0.0286	0.0071	0.0133	0.1654
2	rs76432967	123178289	1.18	0.345943801679723	3.07	0.546174590811499	0.12051285327965	0.122770114142008	0.1402	0.0687	0.0057	0.002	0.0217	0.0026	0.0027	0.0182	0.1421	0.0139	0.0193	0.007	0.0826	0.0213	0.0079	0.0027	0.0022	0.078	0.1116	0.0095	0.0124	0.0084	0.0288	0.0073	0.0135	0.1663
2	rs1320866	123178359	1.18	0.345943801679723	3.07	0.546174590811499	0.119561257827319	0.12347371658038	0.1402	0.0687	0.0057	0.002	0.0217	0.0026	0.0027	0.0182	0.1421	0.0139	0.0193	0.007	0.0826	0.0213	0.0079	0.0027	0.0022	0.078	0.1116	0.0095	0.0124	0.0084	0.0288	0.0073	0.0135	0.1664
2	rs4848770	123179700	1.18	0.345943801679723	3.07	0.546174590811499	0.125962728864156	0.120668375289539	0.1402	0.0688	0.0057	0.0021	0.0217	0.0026	0.0027	0.0182	0.142	0.0139	0.0193	0.007	0.0824	0.0213	0.008	0.0027	0.0022	0.0776	0.1113	0.0096	0.0124	0.0085	0.0288	0.0073	0.0135	0.1667
2	rs77159183	123183012	1.18	0.345943801679723	3.06	0.566238797870229	0.12877287149879	0.118927376045535	0.1403	0.0688	0.0057	0.0021	0.0217	0.0027	0.0027	0.0182	0.142	0.0139	0.0192	0.007	0.0823	0.0214	0.008	0.0027	0.0023	0.0774	0.1112	0.0097	0.0124	0.0085	0.0288	0.0073	0.0135	0.1668
2	rs116567956	123190399	1.18	0.345943801679723	3.05	0.586779315918157	0.136616963877547	0.109777077185642	0.1402	0.0689	0.0057	0.0021	0.0217	0.0028	0.0027	0.0182	0.142	0.014	0.0191	0.0071	0.0822	0.0214	0.008	0.0028	0.0023	0.0767	0.1109	0.0098	0.0125	0.0086	0.0287	0.0073	0.0135	0.1673
2	rs6753446	123191306	1.18	0.345943801679723	3.06	0.566238797870229	0.137054009073084	0.109188234883191	0.1402	0.069	0.0057	0.0021	0.0217	0.0028	0.0027	0.0182	0.142	0.014	0.0191	0.0071	0.0821	0.0213	0.0081	0.0028	0.0023	0.0767	0.1109	0.0098	0.0125	0.0086	0.0287	0.0073	0.0135	0.1674
2	rs13389030	123198725	1.18	0.345943801679723	3.06	0.566238797870229	0.132323168756906	0.10818162256468	0.1401	0.069	0.0057	0.0022	0.0217	0.0028	0.0027	0.0181	0.142	0.014	0.0191	0.0071	0.0821	0.0213	0.0081	0.0028	0.0024	0.0764	0.1109	0.0099	0.0125	0.0086	0.0287	0.0073	0.0136	0.1676
2	rs114115627	123199847	1.18	0.345943801679723	3.1	0.488801954490689	0.131163682041697	0.1069284058188	0.1401	0.069	0.0057	0.0022	0.0217	0.0028	0.0027	0.0181	0.142	0.014	0.0191	0.0071	0.0821	0.0213	0.0081	0.0028	0.0024	0.0764	0.1109	0.0099	0.0125	0.0086	0.0287	0.0073	0.0136	0.1676
2	rs74399344	123202084	1.18	0.345943801679723	3.11	0.470604638115432	0.12363006281354	0.102381705502279	0.1401	0.069	0.0057	0.0022	0.0217	0.0028	0.0028	0.0181	0.1419	0.014	0.0191	0.0072	0.082	0.0213	0.0081	0.0028	0.0026	0.0764	0.1109	0.0099	0.0125	0.0086	0.0288	0.0073	0.0136	0.1675
2	rs72837792	123203566	1.18	0.345943801679723	3.11	0.470604638115432	0.121905224938438	0.10058455016583	0.14	0.069	0.0057	0.0022	0.0217	0.0028	0.0028	0.0181	0.142	0.014	0.0191	0.0072	0.082	0.0213	0.0081	0.0028	0.0027	0.0763	0.1108	0.0099	0.0125	0.0086	0.0288	0.0073	0.0136	0.1674
2	rs6742690	123207873	1.18	0.345943801679723	3.11	0.470604638115432	0.131529170374686	0.0938378485077095	0.14	0.0691	0.0057	0.0022	0.0218	0.0028	0.0028	0.0181	0.142	0.0139	0.0191	0.0074	0.0819	0.0213	0.0082	0.0028	0.0031	0.076	0.1107	0.0099	0.0125	0.0086	0.0288	0.0073	0.0136	0.1672
2	rs56175647	123208778	1.18	0.345943801679723	3.11	0.470604638115432	0.132384365006797	0.0930469842341008	0.14	0.0691	0.0057	0.0022	0.0218	0.0028	0.0028	0.0181	0.142	0.0139	0.0191	0.0074	0.0819	0.0213	0.0082	0.0028	0.0031	0.076	0.1107	0.0099	0.0125	0.0086	0.0288	0.0073	0.0136	0.1672
2	rs75678392	123217470	1.18	0.345943801679723	3.11	0.470604638115432	0.129315274103728	0.0829347456538004	0.1397	0.0697	0.0056	0.0022	0.0217	0.0029	0.0028	0.018	0.1427	0.0139	0.019	0.0073	0.082	0.0213	0.0081	0.0028	0.0031	0.0754	0.1105	0.0099	0.0126	0.0086	0.0288	0.0071	0.0137	0.1671
2	rs36034574	123220422	1.18	0.345943801679723	3.11	0.470604638115432	0.126051833695191	0.0616679452004823	0.1395	0.0704	0.0056	0.0023	0.0217	0.0029	0.0028	0.018	0.1431	0.0135	0.019	0.0075	0.0817	0.0213	0.0082	0.0028	0.0032	0.0748	0.1101	0.0097	0.0126	0.0086	0.0288	0.0071	0.0137	0.1678
2	rs34923752	123221877	1.18	0.345943801679723	3.11	0.470604638115432	0.140929815894667	0.0628063109360394	0.1393	0.0704	0.0056	0.0023	0.0217	0.0029	0.0028	0.0179	0.143	0.0134	0.019	0.0076	0.0817	0.0213	0.0082	0.0029	0.0032	0.0747	0.1101	0.0096	0.0126	0.0086	0.0288	0.0071	0.0137	0.168
2	rs72837801	123223592	1.18	0.345943801679723	3.11	0.470604638115432	0.132047996824956	0.0278961102155838	0.1376	0.0708	0.0054	0.0025	0.0212	0.003	0.0029	0.0178	0.1422	0.0132	0.0193	0.008	0.0819	0.0213	0.0082	0.0032	0.0034	0.0741	0.1095	0.009	0.0124	0.0085	0.0292	0.0071	0.0137	0.1712
2	rs4848780	123224400	1.18	0.345943801679723	3.11	0.470604638115432	0.138433037655963	0.00953175162733542	0.137	0.0707	0.0052	0.0026	0.021	0.0031	0.0029	0.0177	0.1422	0.0131	0.0192	0.0081	0.0814	0.0209	0.0082	0.0033	0.0035	0.0742	0.1098	0.0085	0.0121	0.0085	0.0291	0.007	0.0134	0.1736
2	rs17007761	123225623	1.18	0.345943801679723	3.14	0.418735639412168	0.174961274138844	0.0092042897712291	0.1363	0.0707	0.0052	0.0026	0.0209	0.0031	0.0029	0.0177	0.142	0.0129	0.0191	0.008	0.0819	0.0208	0.0081	0.0034	0.0036	0.0746	0.1097	0.0083	0.0122	0.0086	0.0292	0.007	0.0132	0.1744
2	rs79046245	123228402	1.18	0.345943801679723	3.15	0.402339212139645	0.167758992947834	0.00670548153204687	0.1361	0.0707	0.0052	0.0026	0.0208	0.0031	0.0029	0.0177	0.142	0.0129	0.019	0.008	0.082	0.0208	0.0081	0.0034	0.0036	0.0749	0.1097	0.0082	0.0122	0.0085	0.0292	0.007	0.0131	0.1745
2	rs115074541	123232776	1.18	0.345943801679723	3.15	0.402339212139645	0.173736685565452	0.00540395451707592	0.136	0.0707	0.0051	0.0026	0.0208	0.0032	0.003	0.0177	0.142	0.0129	0.019	0.008	0.0821	0.0208	0.0081	0.0035	0.0036	0.075	0.1096	0.0081	0.0122	0.0085	0.0292	0.0069	0.0129	0.1749
2	rs753620	123234677	1.18	0.345943801679723	3.16	0.386381943985473	0.159669970086123	0.0019499203450004	0.136	0.0707	0.0051	0.0026	0.0208	0.0033	0.003	0.0177	0.142	0.0129	0.019	0.008	0.0821	0.0208	0.0081	0.0035	0.0036	0.075	0.1095	0.0081	0.0122	0.0085	0.0292	0.0069	0.0129	0.175
2	rs6541831	123238574	1.18	0.345943801679723	3.16	0.386381943985473	0.15667574814294	0.00161521864629921	0.1358	0.0706	0.0051	0.0025	0.0208	0.0033	0.003	0.0177	0.1419	0.0128	0.0189	0.008	0.082	0.0207	0.008	0.0035	0.0036	0.0761	0.1094	0.008	0.012	0.0086	0.0292	0.0069	0.0128	0.1752
2	rs13016596	123248750	1.18	0.345943801679723	3.16	0.386381943985473	0.271293598274925	0.00719608533062762	0.1393	0.0711	0.0049	0.0024	0.0207	0.003	0.0029	0.0177	0.1408	0.0124	0.0185	0.0078	0.0815	0.0209	0.0073	0.0032	0.0038	0.0789	0.1078	0.0074	0.0118	0.0087	0.0281	0.0064	0.0119	0.1772
2	rs10205651	123249909	1.18	0.345943801679723	3.17	0.370859203571921	0.260928267401889	0.00379683220899093	0.1393	0.0711	0.0049	0.0024	0.0207	0.003	0.0029	0.0177	0.1408	0.0124	0.0185	0.0078	0.0815	0.0209	0.0073	0.0032	0.0038	0.0789	0.1078	0.0074	0.0118	0.0087	0.0281	0.0064	0.0119	0.1772
2	rs13014337	123253628	1.18	0.345943801679723	3.17	0.370859203571921	0.265513127449848	0.00257279121012251	0.1394	0.0711	0.0049	0.0023	0.0207	0.0029	0.0029	0.0177	0.1409	0.0124	0.0185	0.0078	0.0816	0.021	0.0073	0.0032	0.0038	0.0791	0.108	0.0073	0.0118	0.0087	0.028	0.0063	0.0119	0.1771
2	rs988475	123258425	1.19	0.311838986457593	3.17	0.370859203571921	0.267615648337331	0.00362962410638939	0.1395	0.0711	0.0049	0.0023	0.0208	0.0029	0.0029	0.0177	0.1409	0.0124	0.0184	0.0079	0.0815	0.021	0.0073	0.0032	0.0037	0.0792	0.1078	0.0074	0.0118	0.0086	0.028	0.0063	0.0119	0.1771
2	rs4848784	123262894	1.18	0.345943801679723	3.17	0.370859203571921	0.21653733987759	0.0064108863805996	0.1396	0.0713	0.0049	0.0023	0.0208	0.003	0.0029	0.0178	0.1411	0.0123	0.0184	0.0078	0.0814	0.021	0.0073	0.0033	0.0035	0.0791	0.1076	0.0074	0.0118	0.0086	0.0281	0.0063	0.0121	0.1767
2	rs4597528	123269612	1.19	0.311838986457593	3.17	0.370859203571921	0.193202108217026	0.0116810107217955	0.1398	0.0713	0.0049	0.0023	0.0208	0.003	0.0029	0.0177	0.1413	0.0122	0.0185	0.0077	0.0813	0.0209	0.0073	0.0033	0.0032	0.0792	0.1073	0.0074	0.0119	0.0086	0.0282	0.0063	0.0121	0.1769
2	rs11122907	123276721	1.19	0.311838986457593	3.17	0.370859203571921	0.167442195473165	0.00986510719793148	0.1399	0.0713	0.0049	0.0023	0.0208	0.003	0.0028	0.0177	0.1414	0.0122	0.0186	0.0077	0.0811	0.0209	0.0073	0.0033	0.003	0.0792	0.1072	0.0074	0.0119	0.0086	0.0283	0.0063	0.012	0.1771
2	rs115566806	123278625	1.19	0.311838986457593	3.18	0.355766254763284	0.170732617994886	0.0127750063988314	0.1399	0.0713	0.0049	0.0023	0.0208	0.003	0.0028	0.0177	0.1414	0.0122	0.0186	0.0077	0.0811	0.0209	0.0073	0.0033	0.003	0.0793	0.1072	0.0075	0.0119	0.0085	0.0283	0.0064	0.012	0.1771
2	rs13385326	123278792	1.19	0.311838986457593	3.18	0.355766254763284	0.175937295588736	0.0131939373645986	0.14	0.0713	0.0049	0.0023	0.0208	0.003	0.0028	0.0177	0.1414	0.0122	0.0185	0.0077	0.081	0.0209	0.0073	0.0033	0.003	0.0793	0.1072	0.0075	0.0119	0.0085	0.0283	0.0064	0.012	0.1772
2	rs62166971	123283421	1.19	0.311838986457593	3.18	0.355766254763284	0.207913840398472	0.0432502093949739	0.14	0.0712	0.0049	0.0023	0.0208	0.003	0.0029	0.0178	0.1416	0.0122	0.0185	0.0077	0.0811	0.0209	0.0073	0.0032	0.003	0.0793	0.107	0.0075	0.0118	0.0085	0.0282	0.0063	0.0121	0.1771
2	rs35057825	123284992	1.19	0.311838986457593	3.18	0.355766254763284	0.204661787163522	0.0559175756741333	0.1399	0.0712	0.0049	0.0023	0.0208	0.003	0.0029	0.0178	0.1417	0.0122	0.0184	0.0077	0.0812	0.0209	0.0073	0.0032	0.0031	0.0793	0.1069	0.0075	0.0118	0.0085	0.0282	0.0063	0.0121	0.1771
2	rs1527243	123291022	1.19	0.311838986457593	3.18	0.355766254763284	0.2267355843999	0.0758247429028631	0.14	0.0713	0.0049	0.0023	0.0209	0.003	0.0029	0.0179	0.1417	0.0122	0.0184	0.0076	0.0811	0.0208	0.0072	0.0033	0.0031	0.0796	0.1066	0.0075	0.0119	0.0085	0.0282	0.0063	0.012	0.1772
2	rs920405	123294575	1.19	0.311838986457593	3.18	0.355766254763284	0.287322359111965	0.124708639575844	0.1399	0.0713	0.0049	0.0023	0.0209	0.003	0.0029	0.0179	0.1417	0.0122	0.0184	0.0076	0.081	0.0208	0.0072	0.0033	0.0031	0.0796	0.1065	0.0075	0.0119	0.0085	0.0281	0.0063	0.012	0.1772
2	rs9284717	123315301	1.16	0.421630287221885	3.18	0.355766254763284	0.308125399804028	0.112654380909882	0.1411	0.0723	0.0049	0.0036	0.0204	0.0036	0.0041	0.019	0.1405	0.0108	0.0174	0.0075	0.0795	0.0209	0.0058	0.0036	0.0037	0.0848	0.1003	0.0076	0.0119	0.0087	0.025	0.0066	0.0123	0.1802
2	rs76864853	123318316	1.16	0.421630287221885	3.18	0.355766254763284	0.309213023045484	0.101399902916346	0.1411	0.0723	0.0049	0.0036	0.0204	0.0036	0.0041	0.019	0.1406	0.0108	0.0174	0.0075	0.0795	0.0209	0.0058	0.0036	0.0037	0.0848	0.1002	0.0076	0.012	0.0088	0.025	0.0066	0.0123	0.1802
2	rs79136420	123318619	1.16	0.421630287221885	3.18	0.355766254763284	0.310451414243781	0.100421787636218	0.1412	0.0722	0.0049	0.0036	0.0204	0.0036	0.0041	0.019	0.1406	0.0108	0.0174	0.0075	0.0794	0.0209	0.0058	0.0036	0.0037	0.0849	0.1003	0.0076	0.012	0.0088	0.0248	0.0066	0.0123	0.1801
2	rs75285899	123334892	1.15	0.46334549806667	3.21	0.313017210102667	0.301398054095126	0.0921014462994714	0.1413	0.0721	0.0049	0.0036	0.0205	0.0036	0.0041	0.0189	0.1405	0.0107	0.0174	0.0075	0.0794	0.0209	0.0058	0.0036	0.0037	0.085	0.1002	0.0076	0.012	0.0088	0.0249	0.0066	0.0123	0.1801
2	rs1439842	123343577	1.15	0.46334549806667	3.23	0.286575202599778	0.282112977938465	0.0614679728446678	0.1413	0.0721	0.0049	0.0036	0.0205	0.0036	0.0041	0.0188	0.1405	0.0107	0.0173	0.0076	0.0794	0.0209	0.0059	0.0036	0.0037	0.0851	0.1002	0.0076	0.012	0.0088	0.0249	0.0067	0.0123	0.1801
2	rs115620885	123345046	1.15	0.46334549806667	3.23	0.286575202599778	0.283103552017955	0.0634125350556216	0.1413	0.0721	0.0049	0.0036	0.0205	0.0036	0.0041	0.0188	0.1405	0.0107	0.0173	0.0076	0.0794	0.0209	0.0059	0.0036	0.0037	0.0851	0.1002	0.0076	0.012	0.0088	0.0249	0.0067	0.0123	0.1801
2	rs17008153	123352505	1.15	0.46334549806667	3.23	0.286575202599778	0.291958412742446	0.0407118733980016	0.1413	0.0722	0.0049	0.0036	0.0205	0.0036	0.0041	0.0187	0.1402	0.0106	0.0173	0.0076	0.0794	0.021	0.0059	0.0037	0.0037	0.0851	0.1001	0.0076	0.012	0.0089	0.0249	0.0068	0.0123	0.18
2	rs1946887	123360161	1.15	0.46334549806667	3.23	0.286575202599778	0.287417547590157	0.0296517909980585	0.1412	0.0724	0.0049	0.0036	0.0206	0.0037	0.0041	0.0186	0.14	0.0106	0.0173	0.0076	0.0794	0.021	0.0059	0.0037	0.0038	0.0851	0.1	0.0077	0.012	0.009	0.0249	0.0069	0.0124	0.1799
2	rs78924083	123361298	1.15	0.46334549806667	3.23	0.286575202599778	0.286846669675093	0.0296999361896832	0.1412	0.0723	0.0049	0.0036	0.0206	0.0037	0.0041	0.0186	0.14	0.0106	0.0173	0.0076	0.0795	0.021	0.0059	0.0037	0.0038	0.0851	0.1	0.0077	0.012	0.009	0.0249	0.0069	0.0124	0.1799
2	rs74626719	123362648	1.15	0.46334549806667	3.23	0.286575202599778	0.284143293404541	0.0296517909980585	0.1412	0.0723	0.0049	0.0036	0.0206	0.0037	0.0041	0.0186	0.14	0.0106	0.0173	0.0076	0.0795	0.021	0.0059	0.0037	0.0038	0.0851	0.1	0.0077	0.012	0.009	0.025	0.0069	0.0124	0.1798
2	rs76362467	123366833	1.15	0.46334549806667	3.23	0.286575202599778	0.284332556789489	0.0304264771857121	0.1413	0.0723	0.0049	0.0036	0.0206	0.0037	0.0041	0.0186	0.14	0.0106	0.0173	0.0076	0.0795	0.021	0.0059	0.0037	0.0038	0.0852	0.1	0.0077	0.012	0.009	0.025	0.0069	0.0124	0.1798
2	rs11122920	123373975	1.15	0.46334549806667	3.23	0.286575202599778	0.283954097549966	0.0299895715503581	0.1413	0.0723	0.0049	0.0036	0.0206	0.0036	0.004	0.0186	0.1399	0.0106	0.0173	0.0076	0.0795	0.021	0.0059	0.0038	0.0038	0.0852	0.1	0.0077	0.012	0.009	0.025	0.0069	0.0124	0.1798
2	rs56136130	123388800	1.15	0.46334549806667	3.25	0.261729658797372	0.26414676064498	0.0248012363285084	0.1416	0.0725	0.005	0.0036	0.0207	0.0036	0.0041	0.0188	0.1394	0.0106	0.0171	0.0076	0.0791	0.0209	0.0059	0.0038	0.0038	0.0859	0.0993	0.0079	0.0122	0.009	0.0252	0.0069	0.0125	0.1793
2	rs11692789	123388876	1.15	0.46334549806667	3.25	0.261729658797372	0.262784218861771	0.0242729941931404	0.1416	0.0725	0.005	0.0036	0.0207	0.0036	0.0041	0.0188	0.1394	0.0106	0.0171	0.0076	0.0791	0.0209	0.0059	0.0038	0.0038	0.0859	0.0993	0.0079	0.0122	0.009	0.0252	0.0069	0.0125	0.1793
2	rs12474979	123390288	1.15	0.46334549806667	3.26	0.249891789602986	0.258000563536787	0.0237068472391065	0.1415	0.0725	0.005	0.0036	0.0208	0.0037	0.0042	0.0188	0.1394	0.0106	0.0171	0.0076	0.0791	0.0209	0.0059	0.0038	0.0038	0.086	0.0992	0.008	0.0122	0.009	0.0252	0.0069	0.0125	0.1793
2	rs10199408	123391045	1.15	0.46334549806667	3.26	0.249891789602986	0.267615648337331	0.0300864075454566	0.1415	0.0726	0.005	0.0037	0.0208	0.0037	0.0042	0.0188	0.1393	0.0107	0.0171	0.0076	0.0791	0.0209	0.0059	0.0038	0.0038	0.0861	0.0991	0.008	0.0122	0.009	0.0252	0.0069	0.0125	0.1794
2	rs78550253	123393828	1.15	0.46334549806667	3.27	0.2384362992664	0.287227187496585	0.035738633523189	0.1414	0.0725	0.005	0.0037	0.0207	0.0037	0.0042	0.0188	0.1392	0.0106	0.017	0.0076	0.079	0.0209	0.0059	0.0038	0.0038	0.0862	0.0991	0.0079	0.0121	0.009	0.0253	0.0069	0.0125	0.1795
2	rs7575942	123396005	1.15	0.46334549806667	3.27	0.2384362992664	0.331697089868161	0.0711597208539479	0.1407	0.0724	0.0049	0.0038	0.0207	0.0039	0.0043	0.0188	0.1393	0.0106	0.0168	0.0075	0.0782	0.0209	0.0057	0.0039	0.004	0.0871	0.0994	0.0078	0.0121	0.0088	0.0256	0.0068	0.0123	0.1803
2	rs6733676	123397938	1.14	0.507725131913635	3.27	0.2384362992664	0.289707128354084	0.0773578385758807	0.1392	0.0726	0.005	0.0037	0.0207	0.004	0.0043	0.0181	0.1394	0.0105	0.0165	0.0077	0.0791	0.021	0.0058	0.0039	0.0039	0.0871	0.1001	0.0078	0.0117	0.0087	0.026	0.0065	0.0123	0.181
2	rs10207328	123408754	1.14	0.507725131913635	3.27	0.2384362992664	0.288799675112944	0.075679389756665	0.1392	0.0726	0.005	0.0037	0.0207	0.004	0.0043	0.0181	0.1394	0.0105	0.0165	0.0077	0.079	0.021	0.0058	0.0039	0.0039	0.0871	0.1004	0.0078	0.0117	0.0087	0.026	0.0065	0.0123	0.181
2	rs79033826	123408858	1.14	0.507725131913635	3.26	0.249891789602986	0.286751582382704	0.0758974623512291	0.1391	0.0726	0.005	0.0037	0.0207	0.004	0.0043	0.0181	0.1394	0.0105	0.0165	0.0077	0.0791	0.021	0.0058	0.0039	0.0039	0.0871	0.1004	0.0078	0.0117	0.0087	0.026	0.0065	0.0123	0.181
2	rs4848790	123409733	1.14	0.507725131913635	3.26	0.249891789602986	0.283954097549966	0.0749543415105019	0.1391	0.0726	0.005	0.0037	0.0207	0.004	0.0043	0.0181	0.1394	0.0105	0.0165	0.0077	0.0789	0.021	0.0058	0.0039	0.0039	0.0871	0.1005	0.0078	0.0117	0.0087	0.026	0.0065	0.0123	0.181
2	rs78616260	123412546	1.14	0.507725131913635	3.26	0.249891789602986	0.209870970614979	0.0962262556519893	0.1386	0.073	0.005	0.0036	0.0205	0.0041	0.0043	0.0179	0.1394	0.0105	0.0165	0.0078	0.079	0.0203	0.0059	0.004	0.004	0.0873	0.1002	0.0078	0.0115	0.0088	0.0262	0.0065	0.0123	0.1816
2	rs72974427	123413691	1.13	0.554827224596281	3.26	0.249891789602986	0.154955721118883	0.0943136355729378	0.1362	0.0736	0.0052	0.0036	0.02	0.0043	0.0044	0.0179	0.1385	0.0106	0.0166	0.0078	0.0793	0.0204	0.0064	0.0041	0.0042	0.0884	0.0993	0.0076	0.011	0.0088	0.0265	0.0068	0.0124	0.1828
2	rs13430833	123414804	1.13	0.554827224596281	3.26	0.249891789602986	0.160732697420266	0.0981539405805051	0.1355	0.074	0.0052	0.0035	0.0199	0.0044	0.0044	0.0179	0.1383	0.0107	0.0166	0.0078	0.079	0.0204	0.0065	0.0043	0.0042	0.0888	0.0991	0.0075	0.0109	0.0088	0.0265	0.0068	0.0124	0.183
2	rs17008320	123416609	1.13	0.554827224596281	3.26	0.249891789602986	0.152846434719074	0.103449469081106	0.1354	0.0741	0.0052	0.0035	0.0199	0.0044	0.0044	0.0179	0.1384	0.0107	0.0166	0.0078	0.0792	0.0204	0.0065	0.0043	0.0042	0.0889	0.099	0.0075	0.0109	0.0087	0.0266	0.0068	0.0124	0.1829
2	rs17008325	123417310	1.13	0.554827224596281	3.26	0.249891789602986	0.152280187325769	0.0994473743104156	0.1354	0.0741	0.0052	0.0035	0.0199	0.0044	0.0044	0.0179	0.1384	0.0107	0.0166	0.0078	0.0793	0.0204	0.0065	0.0043	0.0042	0.089	0.099	0.0075	0.0109	0.0087	0.0265	0.0068	0.0124	0.1829
2	rs111256752	123417344	1.13	0.554827224596281	3.26	0.249891789602986	0.158372919425168	0.0968671493317768	0.1354	0.0741	0.0052	0.0035	0.0199	0.0044	0.0044	0.0179	0.1384	0.0107	0.0166	0.0078	0.0793	0.0204	0.0065	0.0043	0.0042	0.0889	0.0991	0.0075	0.0109	0.0088	0.0265	0.0068	0.0124	0.1828
2	rs79787257	123423208	1.13	0.554827224596281	3.27	0.2384362992664	0.149105874930927	0.0954274929429257	0.135	0.0744	0.0053	0.0035	0.0198	0.0044	0.0044	0.0178	0.1383	0.0108	0.0166	0.0078	0.0791	0.0204	0.0066	0.0043	0.0043	0.0892	0.099	0.0074	0.0108	0.0088	0.0268	0.0068	0.0124	0.1826
2	rs114009324	123427840	1.12	0.604706511137083	3.27	0.2384362992664	0.135248848522847	0.0797922432827434	0.1345	0.0748	0.0057	0.0034	0.0197	0.0044	0.0042	0.0177	0.1377	0.0108	0.0165	0.0079	0.0787	0.0204	0.0068	0.0043	0.0044	0.0901	0.0984	0.0072	0.0106	0.009	0.0277	0.0071	0.0124	0.1821
2	rs72841011	123431517	1.12	0.604706511137083	3.27	0.2384362992664	0.142044528445277	0.11011410358038	0.1342	0.0751	0.0059	0.0033	0.0197	0.0044	0.0041	0.0176	0.1374	0.0108	0.0165	0.008	0.0785	0.0205	0.007	0.0043	0.0045	0.0905	0.098	0.0071	0.0105	0.0091	0.0283	0.0072	0.0125	0.1818
2	rs4848791	123438127	1.12	0.604706511137083	3.27	0.2384362992664	0.148449545051866	0.106761735439972	0.1342	0.0751	0.0059	0.0033	0.0197	0.0044	0.0041	0.0176	0.1373	0.0108	0.0165	0.008	0.0786	0.0205	0.007	0.0043	0.0044	0.0905	0.0979	0.0071	0.0105	0.0092	0.0284	0.0072	0.0125	0.1818
2	rs17366082	123440963	1.12	0.604706511137083	3.27	0.2384362992664	0.148875963999027	0.0943930257383542	0.1342	0.0751	0.0059	0.0033	0.0197	0.0044	0.0041	0.0176	0.1372	0.0108	0.0165	0.008	0.0785	0.0206	0.007	0.0043	0.0045	0.0905	0.0977	0.0071	0.0105	0.0092	0.0284	0.0073	0.0125	0.1818
2	rs115892281	123446796	1.11	0.657414555049712	3.27	0.2384362992664	0.152713088216789	0.121542442756729	0.1341	0.0749	0.006	0.0034	0.0196	0.0044	0.0042	0.0176	0.1367	0.0109	0.0166	0.008	0.0782	0.0207	0.0071	0.0045	0.0045	0.0904	0.0974	0.007	0.0104	0.0094	0.0288	0.0074	0.0125	0.1817
2	rs893743	123451795	1.11	0.657414555049712	3.28	0.227357389834261	0.158032623963303	0.137948383680462	0.134	0.0749	0.0061	0.0034	0.0196	0.0044	0.0042	0.0176	0.1368	0.0109	0.0165	0.0081	0.0782	0.0207	0.0071	0.0045	0.0045	0.0904	0.0974	0.007	0.0104	0.0094	0.0289	0.0074	0.0125	0.1817
2	rs12621419	123454565	1.11	0.657414555049712	3.28	0.227357389834261	0.177243551941815	0.124885432141754	0.1336	0.0758	0.0061	0.0034	0.0196	0.0044	0.0042	0.0175	0.137	0.0109	0.0165	0.008	0.078	0.0207	0.0072	0.0045	0.0045	0.0905	0.0969	0.007	0.0104	0.0095	0.0289	0.0074	0.0125	0.1814
2	rs113587117	123461039	1.11	0.657414555049712	3.29	0.21664916022799	0.143324914701484	0.108014202389962	0.1331	0.0757	0.0062	0.0034	0.0195	0.0045	0.0044	0.0176	0.1376	0.0114	0.0165	0.008	0.0779	0.0207	0.0073	0.0047	0.0044	0.0907	0.0966	0.0069	0.0103	0.0096	0.0287	0.0077	0.0124	0.1807
2	rs114404850	123484847	1.11	0.657414555049712	3.29	0.21664916022799	0.134877162147016	0.120232232063049	0.1327	0.0756	0.0064	0.0034	0.0195	0.0046	0.0044	0.0176	0.1381	0.0116	0.0165	0.008	0.0779	0.0208	0.0074	0.0048	0.0044	0.0908	0.0961	0.0068	0.0103	0.0096	0.0288	0.0078	0.0124	0.1802
2	rs72826372	123486785	1.11	0.657414555049712	3.29	0.21664916022799	0.136492247762186	0.128351514075649	0.1328	0.0756	0.0064	0.0034	0.0195	0.0046	0.0044	0.0176	0.1382	0.0116	0.0165	0.008	0.0779	0.0208	0.0074	0.0048	0.0044	0.0907	0.0961	0.0068	0.0103	0.0096	0.0288	0.0079	0.0124	0.1802
2	rs13429322	123486885	1.11	0.657414555049712	3.29	0.21664916022799	0.137711148639598	0.135935670048262	0.1328	0.0756	0.0064	0.0034	0.0195	0.0046	0.0044	0.0176	0.1382	0.0116	0.0165	0.008	0.0779	0.0208	0.0074	0.0048	0.0044	0.0907	0.0961	0.0068	0.0103	0.0096	0.0289	0.0079	0.0124	0.1801
2	rs1518057	123490744	1.11	0.657414555049712	3.3	0.2063056077908	0.11325138683043	0.112314398867816	0.1323	0.0755	0.0066	0.0035	0.0195	0.0045	0.0045	0.0176	0.1381	0.0118	0.0166	0.0081	0.0777	0.0208	0.0077	0.0049	0.0045	0.0909	0.0957	0.0068	0.0103	0.0097	0.029	0.008	0.0125	0.1794
2	rs6541851	123492420	1.1	0.712999886098274	3.3	0.2063056077908	0.112280081665688	0.188200686942018	0.1315	0.0749	0.007	0.004	0.0197	0.0046	0.005	0.0176	0.1365	0.0121	0.0167	0.0086	0.0781	0.0213	0.0084	0.0052	0.0049	0.091	0.0953	0.0067	0.0105	0.01	0.0296	0.0083	0.0131	0.1762
2	rs76539912	123492469	1.1	0.712999886098274	3.3	0.2063056077908	0.127961854250459	0.19375665675354	0.1318	0.0749	0.0071	0.004	0.0198	0.0047	0.0051	0.0176	0.1363	0.0122	0.0167	0.0087	0.0779	0.0214	0.0084	0.0052	0.0049	0.0909	0.0952	0.0066	0.0105	0.0101	0.0297	0.0082	0.0131	0.1758
2	rs11687431	123492479	1.1	0.712999886098274	3.31	0.196320630125924	0.123953276184662	0.170481345438242	0.1317	0.0748	0.0072	0.004	0.0198	0.0047	0.0051	0.0176	0.1363	0.0122	0.0167	0.0087	0.078	0.0214	0.0084	0.0052	0.0049	0.0908	0.0953	0.0066	0.0104	0.0101	0.0296	0.0082	0.0132	0.1757
2	rs115995163	123492610	1.1	0.712999886098274	3.31	0.196320630125924	0.145323073443665	0.122857982015617	0.1313	0.0747	0.0072	0.004	0.0198	0.0047	0.0053	0.0176	0.1362	0.0119	0.0167	0.0087	0.0779	0.0216	0.0084	0.0051	0.005	0.0909	0.0955	0.0065	0.0102	0.0102	0.0297	0.0082	0.0133	0.1757
2	rs78199972	123492622	1.1	0.712999886098274	3.31	0.196320630125924	0.135496981281323	0.123561772776244	0.1312	0.0746	0.0072	0.0042	0.0198	0.0048	0.0053	0.0176	0.1361	0.012	0.0168	0.0087	0.0777	0.0216	0.0084	0.0051	0.005	0.0908	0.0955	0.0065	0.0102	0.0102	0.0298	0.0082	0.0133	0.1757
2	rs111884179	123492996	1.1	0.712999886098274	3.31	0.196320630125924	0.118843420175704	0.107930529708158	0.1313	0.0745	0.0072	0.0042	0.0199	0.0048	0.0053	0.0176	0.1367	0.0121	0.0168	0.0087	0.0776	0.0215	0.0084	0.0052	0.005	0.0907	0.0953	0.0065	0.0102	0.0101	0.0298	0.0083	0.0132	0.1755
2	rs76806574	123493392	1.1	0.712999886098274	3.31	0.196320630125924	0.113864560312653	0.109188234883191	0.1314	0.0744	0.0072	0.0042	0.0199	0.0048	0.0053	0.0176	0.1373	0.0121	0.0168	0.0087	0.0775	0.0215	0.0085	0.0052	0.0049	0.0905	0.0952	0.0065	0.0102	0.01	0.0298	0.0083	0.013	0.1754
2	rs77753554	123497453	1.12	0.604706511137083	3.31	0.196320630125924	0.0724447937397827	0.101563281012399	0.1323	0.0745	0.0071	0.0039	0.0205	0.0047	0.005	0.0174	0.1397	0.0122	0.0163	0.0087	0.0781	0.0211	0.0085	0.0051	0.0044	0.0906	0.0931	0.0064	0.0099	0.0097	0.0297	0.0087	0.0133	0.1754
2	rs6749889	123503566	1.13	0.554827224596281	3.31	0.196320630125924	0.085605664666523	0.117800852466429	0.1331	0.0746	0.007	0.0038	0.0209	0.0048	0.0049	0.0173	0.1416	0.0122	0.0159	0.0088	0.0786	0.0207	0.0085	0.0051	0.0041	0.0905	0.0913	0.0063	0.0097	0.0095	0.0296	0.009	0.0134	0.1753
2	rs76828172	123503589	1.13	0.554827224596281	3.31	0.196320630125924	0.106479890880361	0.104686835934905	0.1331	0.0746	0.007	0.0038	0.0209	0.0048	0.0049	0.0173	0.1412	0.0122	0.0159	0.0088	0.0786	0.0212	0.0085	0.0051	0.0041	0.0904	0.0913	0.0063	0.0097	0.0095	0.0296	0.009	0.0134	0.1753
2	rs78273425	123507391	1.13	0.554827224596281	3.31	0.196320630125924	0.100429714596531	0.113335520158137	0.1331	0.0746	0.007	0.0038	0.0208	0.0048	0.0049	0.0173	0.1412	0.0121	0.0159	0.0088	0.0787	0.0211	0.0085	0.0051	0.0041	0.0904	0.0911	0.0063	0.0097	0.0095	0.0297	0.009	0.0134	0.1751
2	rs17008624	123511060	1.13	0.554827224596281	3.31	0.196320630125924	0.099117955118701	0.108684480987511	0.1331	0.0747	0.007	0.0038	0.0209	0.0048	0.0049	0.0173	0.1412	0.0121	0.0159	0.0088	0.0787	0.0211	0.0085	0.0051	0.0041	0.0904	0.0911	0.0063	0.0097	0.0095	0.0297	0.0091	0.0134	0.1751
2	rs71426246	123512348	1.13	0.554827224596281	3.31	0.196320630125924	0.0988875875819983	0.110282765224137	0.1331	0.0747	0.007	0.0038	0.0209	0.0047	0.0049	0.0173	0.1412	0.0121	0.0159	0.0088	0.0787	0.0211	0.0085	0.0051	0.0041	0.0904	0.0911	0.0063	0.0097	0.0095	0.0297	0.0091	0.0134	0.175
2	rs76293624	123517315	1.13	0.554827224596281	3.31	0.196320630125924	0.0938052082823134	0.110367133129176	0.1332	0.0747	0.007	0.0038	0.0208	0.0047	0.0049	0.0173	0.1413	0.0121	0.016	0.0088	0.0788	0.0211	0.0085	0.0051	0.0041	0.0904	0.0911	0.0064	0.0096	0.0095	0.0297	0.0091	0.0134	0.1749
2	rs115480352	123530287	1.13	0.554827224596281	3.31	0.196320630125924	0.0706556093973952	0.137764962141785	0.1335	0.0752	0.007	0.0037	0.0207	0.0047	0.0048	0.0176	0.1419	0.0121	0.0162	0.0091	0.0792	0.0209	0.0085	0.005	0.0041	0.0899	0.0905	0.0064	0.0094	0.0095	0.0298	0.0091	0.0134	0.1741
2	rs12711600	123532146	1.13	0.554827224596281	3.31	0.196320630125924	0.0699152703974206	0.132304119531872	0.1335	0.0752	0.007	0.0037	0.0207	0.0047	0.0048	0.0176	0.1419	0.0121	0.0162	0.0091	0.0792	0.0209	0.0085	0.005	0.0041	0.0899	0.0905	0.0064	0.0094	0.0095	0.0298	0.0091	0.0134	0.1741
2	rs77057698	123551532	1.13	0.554827224596281	3.31	0.196320630125924	0.0678853587343009	0.155102107123548	0.1332	0.0746	0.007	0.0037	0.0208	0.0047	0.0048	0.0177	0.1425	0.0121	0.0162	0.0091	0.0791	0.0208	0.0085	0.005	0.004	0.0902	0.0901	0.0064	0.0095	0.0095	0.0299	0.0092	0.0134	0.174
2	rs294667	123562419	1.14	0.507725131913635	3.31	0.196320630125924	0.0514212389680897	0.137856661746976	0.1343	0.0753	0.0069	0.0038	0.0208	0.0047	0.0047	0.0177	0.1436	0.0121	0.0165	0.009	0.0783	0.0205	0.0085	0.0051	0.0039	0.0899	0.0904	0.0063	0.0095	0.0095	0.0303	0.0089	0.0135	0.1723
2	rs115151260	123579517	1.14	0.507725131913635	3.31	0.196320630125924	0.0702436830162882	0.136574902417033	0.1345	0.0763	0.0068	0.0037	0.0208	0.0047	0.0047	0.0176	0.1436	0.0123	0.0166	0.0088	0.0783	0.0205	0.0085	0.0051	0.0039	0.0893	0.0906	0.0063	0.0095	0.0095	0.0301	0.0087	0.0134	0.172
2	rs17008746	123589411	1.14	0.507725131913635	3.31	0.196320630125924	0.0678049732652616	0.129335498023477	0.1345	0.0764	0.0068	0.0037	0.0208	0.0047	0.0047	0.0176	0.1436	0.0123	0.0166	0.0088	0.0783	0.0205	0.0085	0.0051	0.0038	0.0892	0.0906	0.0063	0.0095	0.0095	0.0301	0.0087	0.0134	0.1719
2	rs296028	123599361	1.14	0.507725131913635	3.31	0.196320630125924	0.0720052152182982	0.134569598715413	0.1346	0.0767	0.0067	0.0037	0.0208	0.0047	0.0047	0.0176	0.1436	0.0123	0.0166	0.0088	0.0782	0.0205	0.0085	0.0051	0.0038	0.0892	0.0906	0.0063	0.0095	0.0095	0.0301	0.0087	0.0134	0.1719
2	rs13428517	123614574	1.14	0.507725131913635	3.31	0.196320630125924	0.0668651030667458	0.113762026395592	0.1339	0.077	0.0067	0.0037	0.0208	0.0047	0.0046	0.0178	0.1448	0.0124	0.0168	0.0086	0.078	0.0205	0.0086	0.0051	0.0038	0.0889	0.0904	0.0063	0.0095	0.0095	0.03	0.0086	0.0134	0.1715
2	rs76827375	123620066	1.14	0.507725131913635	3.31	0.196320630125924	0.0700998791307152	0.127459408191654	0.1339	0.077	0.0066	0.0037	0.0208	0.0047	0.0046	0.0179	0.1449	0.0124	0.0168	0.0086	0.078	0.0205	0.0086	0.0051	0.0037	0.0888	0.0904	0.0063	0.0095	0.0095	0.0301	0.0086	0.0134	0.1715
2	rs296018	123626416	1.14	0.507725131913635	3.3	0.2063056077908	0.0663488583283305	0.113847400842463	0.134	0.077	0.0066	0.0037	0.0207	0.0046	0.0045	0.018	0.1454	0.0124	0.0169	0.0086	0.078	0.0204	0.0086	0.0051	0.0036	0.0888	0.0902	0.0063	0.0095	0.0094	0.0302	0.0085	0.0135	0.1713
2	rs1962159	123627808	1.14	0.507725131913635	3.24	0.273955600409011	0.0591186886868485	0.0867394334356721	0.1341	0.077	0.0066	0.0037	0.0207	0.0046	0.0045	0.018	0.1455	0.0124	0.0169	0.0086	0.078	0.0204	0.0086	0.0051	0.0036	0.0888	0.0902	0.0064	0.0095	0.0094	0.0302	0.0085	0.0135	0.1712
2	rs17008800	123629174	1.14	0.507725131913635	3.24	0.273955600409011	0.0636139847938236	0.117109623517127	0.1341	0.077	0.0066	0.0037	0.0207	0.0046	0.0045	0.018	0.1455	0.0124	0.0169	0.0086	0.078	0.0204	0.0086	0.0051	0.0036	0.0888	0.0902	0.0064	0.0095	0.0094	0.0302	0.0085	0.0135	0.1712
2	rs17367118	123641611	1.14	0.507725131913635	3.24	0.273955600409011	0.0762841124623418	0.151670577547215	0.134	0.077	0.0065	0.0036	0.0206	0.0047	0.0045	0.0181	0.1457	0.0124	0.0171	0.0086	0.0782	0.0204	0.0086	0.0052	0.0036	0.0883	0.0901	0.0064	0.0095	0.0094	0.0305	0.0085	0.0135	0.1711
2	rs76621139	123649006	1.14	0.507725131913635	3.24	0.273955600409011	0.0797827059355255	0.167128792396699	0.1339	0.077	0.0065	0.0037	0.0207	0.0047	0.0045	0.0181	0.1457	0.0124	0.0171	0.0086	0.0783	0.0204	0.0085	0.0052	0.0036	0.0882	0.09	0.0064	0.0095	0.0094	0.0306	0.0085	0.0135	0.171
2	rs13003690	123661246	1.14	0.507725131913635	3.24	0.273955600409011	0.0806563060524313	0.207671127344296	0.1338	0.0771	0.0064	0.0037	0.0207	0.0047	0.0045	0.0181	0.1458	0.0125	0.0172	0.0086	0.0784	0.0204	0.0085	0.0052	0.0036	0.0879	0.0899	0.0064	0.0095	0.0093	0.0307	0.0084	0.0135	0.1709
2	rs75342167	123679353	1.14	0.507725131913635	3.24	0.273955600409011	0.0845126691760089	0.194480879875135	0.1338	0.0771	0.0064	0.0037	0.0207	0.0048	0.0045	0.018	0.146	0.0125	0.0173	0.0087	0.0786	0.0204	0.0084	0.0053	0.0036	0.0877	0.0898	0.0064	0.0095	0.0093	0.0309	0.0084	0.0135	0.1707
2	rs1518224	123684269	1.14	0.507725131913635	3.24	0.273955600409011	0.0774609929894526	0.190560405479322	0.1336	0.0772	0.0064	0.0037	0.0207	0.0048	0.0045	0.0179	0.1461	0.0125	0.0174	0.0087	0.0786	0.0204	0.0084	0.0053	0.0036	0.0876	0.0898	0.0064	0.0095	0.0093	0.0309	0.0084	0.0135	0.1707
2	rs17008968	123705969	1.14	0.507725131913635	3.24	0.273955600409011	0.0717131275081981	0.144703912858457	0.1335	0.0773	0.0064	0.0036	0.0207	0.0048	0.0045	0.018	0.1463	0.0125	0.0174	0.0087	0.0785	0.0205	0.0085	0.0053	0.0036	0.0876	0.0898	0.0064	0.0095	0.0093	0.031	0.0084	0.0135	0.1705
2	rs297479	123719294	1.14	0.507725131913635	3.24	0.273955600409011	0.0666861063727617	0.125504942557122	0.1341	0.0773	0.0063	0.0037	0.0207	0.0048	0.0045	0.018	0.1465	0.0125	0.0174	0.0087	0.0787	0.0204	0.0084	0.0052	0.0036	0.0875	0.0895	0.0064	0.0094	0.0093	0.031	0.0082	0.0134	0.1705
2	rs77309560	123739237	1.14	0.507725131913635	3.24	0.273955600409011	0.0811292367351447	0.157212607074504	0.134	0.0775	0.0063	0.0036	0.0207	0.0049	0.0045	0.018	0.1472	0.0125	0.0174	0.0087	0.0785	0.0204	0.0084	0.0053	0.0036	0.0872	0.0892	0.0064	0.0094	0.0093	0.031	0.0082	0.0134	0.1701
2	rs117916173	123741064	1.14	0.507725131913635	3.23	0.286575202599778	0.0789373733349395	0.149870600827366	0.134	0.0775	0.0063	0.0036	0.0207	0.0049	0.0045	0.018	0.1472	0.0125	0.0174	0.0087	0.0785	0.0204	0.0085	0.0053	0.0036	0.0872	0.0892	0.0064	0.0094	0.0093	0.031	0.0082	0.0135	0.1701
2	rs978883	123741389	1.14	0.507725131913635	3.23	0.286575202599778	0.0789373733349395	0.149115027303675	0.134	0.0775	0.0063	0.0037	0.0207	0.0049	0.0045	0.018	0.1472	0.0125	0.0174	0.0087	0.0785	0.0204	0.0085	0.0053	0.0036	0.0872	0.0892	0.0064	0.0094	0.0093	0.031	0.0082	0.0135	0.1701
2	rs62167949	123760464	1.15	0.46334549806667	3.23	0.286575202599778	0.0947982538801437	0.1553893040342	0.1341	0.0776	0.0063	0.0037	0.0207	0.0049	0.0045	0.018	0.1472	0.0125	0.0175	0.0087	0.0783	0.0203	0.0085	0.0053	0.0036	0.0872	0.0893	0.0064	0.0094	0.0093	0.031	0.0082	0.0135	0.17
2	rs1507672	123763312	1.15	0.46334549806667	3.23	0.286575202599778	0.100455543240384	0.167128792396699	0.1342	0.0777	0.0063	0.0037	0.0207	0.0049	0.0045	0.0181	0.1473	0.0125	0.0175	0.0087	0.0782	0.0203	0.0085	0.0053	0.0036	0.0872	0.0893	0.0064	0.0094	0.0094	0.031	0.0082	0.0135	0.1699
2	rs1609226	123771075	1.16	0.421630287221885	3.24	0.273955600409011	0.089971020727302	0.147796083879791	0.1346	0.0786	0.0063	0.0036	0.0207	0.0049	0.0044	0.0182	0.1474	0.0125	0.0177	0.0086	0.0785	0.0201	0.0084	0.0053	0.0036	0.0864	0.0898	0.0064	0.0092	0.0093	0.0309	0.0081	0.0134	0.1692
2	rs79625486	123776163	1.15	0.46334549806667	3.24	0.273955600409011	0.188987381299246	0.0366354534572784	0.1363	0.0836	0.0061	0.0035	0.0206	0.0048	0.0039	0.0192	0.1479	0.0125	0.0187	0.0084	0.0799	0.0195	0.0079	0.0055	0.0033	0.0823	0.0919	0.0063	0.0087	0.0091	0.0302	0.0074	0.0134	0.1649
2	rs2660998	123781378	1.15	0.46334549806667	3.25	0.261729658797372	0.137899249301321	0.0124258456638131	0.1363	0.0838	0.0061	0.0035	0.0206	0.0048	0.0039	0.0192	0.148	0.0125	0.0188	0.0084	0.0799	0.0195	0.0079	0.0055	0.0033	0.0823	0.092	0.0063	0.0087	0.0091	0.0302	0.0074	0.0134	0.1648
2	rs2135883	123785926	1.15	0.46334549806667	3.25	0.261729658797372	0.118128225712375	0.00656864855150131	0.1363	0.0837	0.0062	0.0035	0.0205	0.0048	0.0039	0.0192	0.148	0.0125	0.0188	0.0084	0.08	0.0195	0.0079	0.0055	0.0033	0.0823	0.092	0.0063	0.0087	0.0091	0.0302	0.0074	0.0134	0.1647
2	rs78338906	123795991	1.15	0.46334549806667	3.25	0.261729658797372	0.117785870790606	0.00452514204512213	0.1364	0.0839	0.0062	0.0035	0.0205	0.0048	0.0039	0.0192	0.148	0.0125	0.0187	0.0084	0.0801	0.0195	0.0079	0.0055	0.0033	0.0824	0.092	0.0063	0.0087	0.0091	0.0302	0.0074	0.0134	0.1646
2	rs7574923	123797042	1.15	0.46334549806667	3.25	0.261729658797372	0.117985503870621	0.00445105438321451	0.1364	0.0839	0.0062	0.0035	0.0205	0.0048	0.0039	0.0192	0.148	0.0125	0.0187	0.0084	0.0801	0.0195	0.0079	0.0055	0.0033	0.0824	0.092	0.0063	0.0087	0.0091	0.0302	0.0074	0.0134	0.1646
2	rs299569	123803156	1.15	0.46334549806667	3.26	0.249891789602986	0.125132928273012	0.00441425683276658	0.1363	0.0843	0.0062	0.0035	0.0205	0.0048	0.0039	0.0192	0.148	0.0124	0.0187	0.0084	0.0805	0.0194	0.0078	0.0055	0.0033	0.0823	0.0921	0.0063	0.0087	0.0091	0.03	0.0073	0.0133	0.1646
2	rs12470896	123803856	1.15	0.46334549806667	3.26	0.249891789602986	0.125754966361722	0.0045065585482473	0.1363	0.0843	0.0062	0.0035	0.0205	0.0048	0.0039	0.0192	0.1479	0.0124	0.0187	0.0085	0.0805	0.0194	0.0078	0.0055	0.0033	0.0823	0.0921	0.0063	0.0087	0.0091	0.03	0.0073	0.0133	0.1646
2	rs17009265	123805431	1.15	0.46334549806667	3.26	0.249891789602986	0.127422899867902	0.00458113892261047	0.1363	0.0843	0.0062	0.0035	0.0205	0.0048	0.0039	0.0192	0.1479	0.0124	0.0187	0.0085	0.0805	0.0194	0.0078	0.0055	0.0033	0.0824	0.0921	0.0063	0.0087	0.0091	0.03	0.0073	0.0134	0.1645
2	rs115071357	123817845	1.15	0.46334549806667	3.27	0.2384362992664	0.0848605248577602	0.000629522126809214	0.1377	0.0859	0.0061	0.0031	0.0205	0.0043	0.0035	0.0193	0.1481	0.0123	0.0188	0.0079	0.08	0.0195	0.0075	0.0049	0.0029	0.0823	0.0934	0.0063	0.0087	0.0084	0.0309	0.0067	0.0131	0.1644
2	rs6707841	123822683	1.15	0.46334549806667	3.26	0.249891789602986	0.0839118771520803	0.000540355628394033	0.1378	0.0859	0.0061	0.0031	0.0205	0.0043	0.0035	0.0193	0.1481	0.0123	0.0188	0.0079	0.08	0.0195	0.0075	0.0049	0.0029	0.0823	0.0934	0.0063	0.0087	0.0084	0.0309	0.0067	0.0131	0.1644
2	rs17368634	123830111	1.15	0.46334549806667	3.26	0.249891789602986	0.0710898207696274	0.00041856945675622	0.1378	0.086	0.0061	0.0031	0.0205	0.0043	0.0034	0.0193	0.1483	0.0122	0.0187	0.0079	0.0799	0.0194	0.0075	0.0049	0.003	0.0825	0.0937	0.0063	0.0087	0.0084	0.0309	0.0067	0.0131	0.1641
2	rs2419071	123838503	1.15	0.46334549806667	3.27	0.2384362992664	0.0721515483901311	0.000719840729387122	0.1379	0.0861	0.0061	0.0031	0.0206	0.0042	0.0034	0.0195	0.1488	0.0121	0.0186	0.0078	0.0797	0.0193	0.0075	0.0048	0.003	0.0826	0.0939	0.0063	0.0086	0.0083	0.0308	0.0066	0.013	0.1643
2	rs34907549	123843378	1.15	0.46334549806667	3.28	0.227357389834261	0.0765881142093241	0.00075378026950201	0.1379	0.0861	0.006	0.003	0.0206	0.0042	0.0034	0.0195	0.1489	0.0122	0.0186	0.0078	0.0797	0.0193	0.0074	0.0048	0.003	0.0827	0.0938	0.0063	0.0086	0.0083	0.0307	0.0065	0.013	0.1643
2	rs2660997	123844859	1.15	0.46334549806667	3.28	0.227357389834261	0.0780537942972116	0.000984328570280558	0.1379	0.0862	0.006	0.003	0.0206	0.0042	0.0034	0.0195	0.1489	0.0122	0.0186	0.0078	0.0797	0.0193	0.0074	0.0048	0.003	0.0827	0.0939	0.0063	0.0085	0.0083	0.0307	0.0065	0.013	0.1643
2	rs115550072	123845006	1.15	0.46334549806667	3.29	0.21664916022799	0.078097821321778	0.000906138809779874	0.1379	0.0862	0.006	0.003	0.0206	0.0042	0.0034	0.0195	0.1489	0.0122	0.0186	0.0078	0.0797	0.0193	0.0074	0.0048	0.003	0.0827	0.0939	0.0063	0.0085	0.0083	0.0307	0.0065	0.013	0.1643
2	rs73954409	123854287	1.15	0.46334549806667	3.28	0.227357389834261	0.0773953057974636	0.00142127271852618	0.1377	0.0861	0.0059	0.003	0.0208	0.0041	0.0034	0.0197	0.15	0.012	0.0187	0.0075	0.0789	0.0193	0.0074	0.0047	0.0029	0.0829	0.094	0.0063	0.0084	0.0083	0.0311	0.0065	0.013	0.1644
2	rs76620859	123875538	1.15	0.46334549806667	3.28	0.227357389834261	0.0691189610607002	0.00134374863744224	0.1376	0.086	0.0061	0.0029	0.0208	0.0041	0.0033	0.0198	0.1499	0.0119	0.0187	0.0072	0.0786	0.0193	0.0074	0.0046	0.0029	0.0833	0.0941	0.0063	0.0083	0.0083	0.0314	0.0064	0.0132	0.1647
2	rs72839069	123876347	1.15	0.46334549806667	3.28	0.227357389834261	0.0698333238575931	0.0013153051570018	0.1376	0.086	0.0061	0.0029	0.0208	0.0041	0.0033	0.0198	0.1499	0.0119	0.0187	0.0072	0.0785	0.0193	0.0074	0.0046	0.0029	0.0831	0.0941	0.0063	0.0083	0.0083	0.0314	0.0064	0.0132	0.1649
2	rs11694629	123903650	1.15	0.46334549806667	3.28	0.227357389834261	0.0705112567807765	0.00163644324845074	0.1374	0.086	0.0061	0.0029	0.0209	0.0041	0.0033	0.0198	0.15	0.0118	0.0187	0.0072	0.0783	0.0193	0.0073	0.0045	0.0029	0.0831	0.0943	0.0063	0.0082	0.0083	0.0316	0.0064	0.0133	0.165
2	rs17009455	123903770	1.15	0.46334549806667	3.28	0.227357389834261	0.070573098657715	0.00163644324845074	0.1374	0.086	0.0061	0.0029	0.0209	0.0041	0.0033	0.0198	0.15	0.0118	0.0187	0.0072	0.0783	0.0193	0.0073	0.0045	0.0029	0.0832	0.0943	0.0063	0.0082	0.0083	0.0316	0.0064	0.0133	0.165
2	rs75255584	123911373	1.15	0.46334549806667	3.28	0.227357389834261	0.0718799403229598	0.00144103546394183	0.1374	0.086	0.0061	0.0029	0.0209	0.0041	0.0033	0.0198	0.15	0.0117	0.0187	0.0072	0.0782	0.0193	0.0073	0.0045	0.0029	0.0832	0.0944	0.0063	0.0081	0.0083	0.0315	0.0064	0.0133	0.1652
2	rs79511602	123914713	1.15	0.46334549806667	3.28	0.227357389834261	0.0718382135107172	0.00144103546394183	0.1374	0.086	0.0061	0.0029	0.0209	0.0041	0.0033	0.0198	0.15	0.0117	0.0187	0.0072	0.0782	0.0193	0.0073	0.0045	0.0029	0.0832	0.0944	0.0063	0.0081	0.0083	0.0315	0.0064	0.0133	0.1652
2	rs76555815	123918833	1.15	0.46334549806667	3.28	0.227357389834261	0.0720261081450207	0.0014016628615929	0.1374	0.086	0.0061	0.0029	0.0209	0.0041	0.0033	0.0198	0.15	0.0117	0.0187	0.0072	0.0782	0.0193	0.0073	0.0045	0.0029	0.0832	0.0944	0.0063	0.0081	0.0083	0.0315	0.0064	0.0133	0.1652
2	rs12711620	123923445	1.15	0.46334549806667	3.28	0.227357389834261	0.0731601783221361	0.00175595068060187	0.1374	0.0861	0.0061	0.0029	0.0209	0.0041	0.0033	0.0198	0.15	0.0117	0.0187	0.0072	0.0782	0.0193	0.0073	0.0045	0.0029	0.0832	0.0944	0.0063	0.0081	0.0083	0.0315	0.0064	0.0133	0.1653
2	rs72839097	123931274	1.15	0.46334549806667	3.28	0.227357389834261	0.0615556812176727	0.00106620192415168	0.1374	0.0861	0.0061	0.0028	0.021	0.004	0.0032	0.0198	0.1497	0.0114	0.0187	0.0072	0.0788	0.0193	0.0071	0.0044	0.0029	0.0827	0.0944	0.0063	0.0079	0.0081	0.0315	0.0064	0.0135	0.1661
2	rs76636169	123939277	1.15	0.46334549806667	3.28	0.227357389834261	0.0621039932181011	0.00128720316956829	0.1374	0.0861	0.0061	0.0028	0.0211	0.004	0.0031	0.0198	0.1497	0.0114	0.0187	0.0072	0.0789	0.0193	0.0071	0.0044	0.0029	0.0826	0.0943	0.0063	0.0078	0.0081	0.0315	0.0064	0.0136	0.1662
2	rs75356126	123941068	1.15	0.46334549806667	3.28	0.227357389834261	0.0618199828502162	0.00144103546394183	0.1374	0.0861	0.0061	0.0028	0.0211	0.004	0.0031	0.0198	0.1496	0.0114	0.0187	0.0072	0.0789	0.0193	0.0071	0.0044	0.0029	0.0827	0.0943	0.0063	0.0078	0.0081	0.0315	0.0064	0.0136	0.1661
2	rs79666614	123947983	1.15	0.46334549806667	3.28	0.227357389834261	0.0629994620553717	0.00119598699506011	0.1374	0.0862	0.0061	0.0028	0.0211	0.004	0.0031	0.0198	0.1496	0.0114	0.0187	0.0072	0.079	0.0193	0.0071	0.0043	0.0029	0.0826	0.0943	0.0063	0.0078	0.0082	0.0315	0.0064	0.0136	0.1663
2	rs79781845	123950121	1.15	0.46334549806667	3.28	0.227357389834261	0.063171899630838	0.00123202081727134	0.1374	0.0862	0.0061	0.0028	0.0211	0.004	0.0031	0.0198	0.1496	0.0114	0.0187	0.0072	0.079	0.0193	0.0071	0.0043	0.0029	0.0826	0.0943	0.0063	0.0078	0.0082	0.0315	0.0064	0.0136	0.1663
2	rs1519293	123951832	1.15	0.46334549806667	3.28	0.227357389834261	0.0635369545915299	0.00172289164738791	0.1374	0.0862	0.0061	0.0028	0.0211	0.004	0.0031	0.0198	0.1495	0.0114	0.0187	0.0072	0.0791	0.0193	0.0071	0.0043	0.0029	0.0826	0.0944	0.0063	0.0078	0.0082	0.0315	0.0064	0.0136	0.1663
2	rs35065438	123972422	1.15	0.46334549806667	3.28	0.227357389834261	0.0724028542647206	0.00174489209216735	0.1373	0.0862	0.0062	0.0029	0.0211	0.004	0.003	0.0195	0.1496	0.0114	0.0187	0.0074	0.0793	0.0192	0.007	0.0043	0.0028	0.0824	0.0943	0.0062	0.0077	0.0083	0.0313	0.0064	0.0136	0.1667
2	rs1543189	123973405	1.15	0.46334549806667	3.28	0.227357389834261	0.0733080297367319	0.00175595068060187	0.1374	0.0863	0.0062	0.0029	0.0211	0.004	0.003	0.0194	0.1496	0.0114	0.0187	0.0074	0.0794	0.0192	0.007	0.0043	0.0028	0.0824	0.0943	0.0063	0.0077	0.0083	0.0313	0.0064	0.0136	0.1667
2	rs76839430	123986987	1.15	0.46334549806667	3.28	0.227357389834261	0.0828556330203888	0.0026556328166852	0.1376	0.0865	0.0063	0.0028	0.0212	0.004	0.003	0.0193	0.15	0.0114	0.0187	0.0074	0.0794	0.0191	0.007	0.0042	0.0027	0.0823	0.0942	0.0062	0.0077	0.0083	0.0315	0.0064	0.013	0.1668
2	rs1519294	123993396	1.15	0.46334549806667	3.28	0.227357389834261	0.0870140047476751	0.00426870762336423	0.1376	0.0866	0.0063	0.0028	0.0212	0.004	0.003	0.0192	0.1501	0.0114	0.0187	0.0074	0.0794	0.019	0.007	0.0042	0.0027	0.0823	0.0942	0.0062	0.0077	0.0083	0.0315	0.0064	0.0129	0.1668
2	rs114798962	123996377	1.15	0.46334549806667	3.28	0.227357389834261	0.0867311663933131	0.00362962410638939	0.1376	0.0866	0.0063	0.0028	0.0212	0.004	0.003	0.0192	0.1503	0.0114	0.0187	0.0074	0.0794	0.019	0.007	0.0042	0.0027	0.0822	0.0942	0.0064	0.0077	0.0083	0.0315	0.0064	0.0128	0.1669
2	rs6753750	123997358	1.15	0.46334549806667	3.28	0.227357389834261	0.0866605482956539	0.00421480322475834	0.1376	0.0866	0.0063	0.0028	0.0212	0.004	0.003	0.0192	0.1503	0.0114	0.0187	0.0074	0.0794	0.019	0.007	0.0042	0.0027	0.0821	0.0942	0.0064	0.0077	0.0082	0.0315	0.0064	0.0127	0.167
2	rs4371360	124001520	1.15	0.46334549806667	3.28	0.227357389834261	0.0886755791867965	0.00318309897680004	0.1376	0.0866	0.0063	0.0028	0.0212	0.004	0.003	0.0192	0.1504	0.0114	0.0187	0.0074	0.0795	0.019	0.007	0.0042	0.0027	0.0821	0.0942	0.0064	0.0077	0.0082	0.0315	0.0064	0.0127	0.1669
2	rs58529079	124006390	1.15	0.46334549806667	3.27	0.2384362992664	0.0903813111197605	0.00520146073521423	0.1377	0.0866	0.0063	0.0028	0.0212	0.004	0.0031	0.0192	0.1504	0.0114	0.0187	0.0074	0.0795	0.019	0.007	0.0042	0.0027	0.0821	0.0942	0.0064	0.0076	0.0082	0.0315	0.0064	0.0127	0.1668
2	rs73952724	124012735	1.15	0.46334549806667	3.27	0.2384362992664	0.0938547041757239	0.00580004494164779	0.1378	0.0866	0.0063	0.0028	0.0213	0.0041	0.0031	0.0191	0.1504	0.0114	0.0187	0.0073	0.0795	0.019	0.007	0.0042	0.0027	0.0821	0.0942	0.0064	0.0076	0.0082	0.0315	0.0064	0.0127	0.1665
2	rs80007221	124023631	1.15	0.46334549806667	3.28	0.227357389834261	0.141884962403113	0.00582130402301291	0.138	0.0872	0.0064	0.0026	0.0218	0.0041	0.0031	0.0189	0.1513	0.0115	0.0187	0.007	0.0801	0.0189	0.0063	0.0041	0.0026	0.0821	0.0941	0.0066	0.0075	0.0081	0.0318	0.0061	0.0125	0.1657
2	rs7568634	124025997	1.15	0.46334549806667	3.29	0.21664916022799	0.141980689170931	0.00612326069294851	0.138	0.0872	0.0064	0.0026	0.0218	0.0041	0.0031	0.0189	0.1513	0.0115	0.0187	0.007	0.0801	0.0189	0.0063	0.0041	0.0026	0.0821	0.0941	0.0066	0.0075	0.0081	0.0318	0.0061	0.0125	0.1657
2	rs11895308	124035378	1.15	0.46334549806667	3.28	0.227357389834261	0.157522988198986	0.00969769318322513	0.1379	0.0873	0.0064	0.0026	0.0218	0.0042	0.0031	0.0189	0.1514	0.0115	0.0187	0.007	0.0801	0.0189	0.0063	0.0041	0.0025	0.0821	0.094	0.0066	0.0075	0.0081	0.032	0.006	0.0125	0.1657
2	rs17009645	124041479	1.15	0.46334549806667	3.28	0.227357389834261	0.150655015629717	0.00931278839725393	0.1379	0.0873	0.0064	0.0026	0.0218	0.0041	0.0031	0.0189	0.1514	0.0115	0.0187	0.007	0.0801	0.019	0.0063	0.0041	0.0025	0.0821	0.094	0.0066	0.0075	0.0081	0.032	0.006	0.0125	0.1655
2	rs114955913	124042762	1.15	0.46334549806667	3.27	0.2384362992664	0.150688079218897	0.00915028632356226	0.1379	0.0873	0.0064	0.0026	0.0218	0.0041	0.0031	0.0189	0.1514	0.0115	0.0187	0.007	0.0801	0.019	0.0063	0.0041	0.0025	0.0821	0.094	0.0066	0.0075	0.0081	0.032	0.006	0.0125	0.1655
2	rs77757711	124045745	1.15	0.46334549806667	3.27	0.2384362992664	0.150787295777849	0.0088032617126953	0.1379	0.0873	0.0064	0.0026	0.0218	0.0041	0.0031	0.0189	0.1514	0.0115	0.0187	0.007	0.0801	0.019	0.0063	0.0041	0.0025	0.0821	0.094	0.0066	0.0075	0.0081	0.032	0.006	0.0125	0.1655
2	rs17184604	124050854	1.15	0.46334549806667	3.27	0.2384362992664	0.159635757487602	0.0064108863805996	0.138	0.0873	0.0064	0.0026	0.0218	0.0041	0.0031	0.0189	0.1513	0.0115	0.0187	0.007	0.0802	0.019	0.0063	0.0041	0.0025	0.0821	0.0941	0.0066	0.0075	0.0081	0.0321	0.006	0.0124	0.1655
2	rs71426288	124055140	1.15	0.46334549806667	3.27	0.2384362992664	0.163806763878607	0.00494437470306667	0.1379	0.0873	0.0064	0.0026	0.0218	0.0041	0.0031	0.019	0.1512	0.0115	0.0187	0.0069	0.0803	0.0189	0.0063	0.0041	0.0025	0.0821	0.0941	0.0066	0.0075	0.0081	0.0321	0.006	0.0124	0.1654
2	rs77093305	124070231	1.15	0.46334549806667	3.28	0.227357389834261	0.166003427534864	0.00500308486168457	0.1379	0.0874	0.0064	0.0026	0.0218	0.0041	0.0031	0.019	0.1512	0.0115	0.0187	0.0069	0.0803	0.0189	0.0063	0.0041	0.0025	0.0822	0.094	0.0066	0.0075	0.0081	0.0322	0.0061	0.0124	0.1654
2	rs6541891	124076382	1.15	0.46334549806667	3.28	0.227357389834261	0.168217206076776	0.00516145620646895	0.1379	0.0874	0.0064	0.0026	0.0218	0.0041	0.0031	0.0191	0.1511	0.0115	0.0187	0.0069	0.0803	0.0189	0.0063	0.0041	0.0025	0.0821	0.0941	0.0066	0.0075	0.0081	0.0322	0.0061	0.0123	0.1653
2	rs78361257	124083742	1.15	0.46334549806667	3.28	0.227357389834261	0.170697038665079	0.00520146073521423	0.1379	0.0874	0.0064	0.0026	0.0218	0.0041	0.0031	0.0191	0.1511	0.0114	0.0187	0.0069	0.0804	0.0189	0.0063	0.004	0.0024	0.0821	0.0941	0.0066	0.0075	0.0081	0.0322	0.0061	0.0123	0.1652
2	rs1607522	124097833	1.15	0.46334549806667	3.28	0.227357389834261	0.170981794108696	0.00512161637584443	0.1379	0.0875	0.0064	0.0026	0.0218	0.0041	0.0031	0.0191	0.1511	0.0114	0.0187	0.0069	0.0804	0.0189	0.0063	0.004	0.0024	0.0821	0.0941	0.0066	0.0074	0.0081	0.0322	0.0061	0.0123	0.1652
2	rs12616499	124103854	1.15	0.46334549806667	3.28	0.227357389834261	0.169242000697189	0.00556891591710797	0.1379	0.0875	0.0065	0.0027	0.0216	0.0041	0.0032	0.0191	0.151	0.0115	0.0187	0.0069	0.0805	0.0189	0.0062	0.0041	0.0024	0.0821	0.0941	0.0066	0.0075	0.0082	0.0322	0.0061	0.0124	0.165
2	rs62167123	124108425	1.15	0.46334549806667	3.28	0.227357389834261	0.169419056087554	0.0054244304684325	0.1379	0.0875	0.0065	0.0027	0.0216	0.0041	0.0032	0.0191	0.151	0.0115	0.0187	0.0069	0.0805	0.0189	0.0062	0.0041	0.0024	0.0821	0.0941	0.0066	0.0075	0.0082	0.0322	0.0061	0.0124	0.165
2	rs115513310	124113674	1.15	0.46334549806667	3.28	0.227357389834261	0.174204321523437	0.0045437666036054	0.1379	0.0876	0.0065	0.0027	0.0215	0.0041	0.0032	0.0192	0.1508	0.0115	0.0186	0.0069	0.0806	0.0189	0.0062	0.0041	0.0025	0.0821	0.0941	0.0066	0.0074	0.0082	0.0323	0.0061	0.0124	0.1649
2	rs115270349	124117442	1.15	0.46334549806667	3.28	0.227357389834261	0.176009718637259	0.0046375054692494	0.1379	0.0876	0.0065	0.0027	0.0215	0.0041	0.0032	0.0192	0.1508	0.0115	0.0186	0.0069	0.0807	0.0189	0.0062	0.0041	0.0025	0.0821	0.0941	0.0066	0.0074	0.0082	0.0323	0.0061	0.0124	0.1648
2	rs72843558	124121297	1.15	0.46334549806667	3.28	0.227357389834261	0.181195885583419	0.00540395451707592	0.1378	0.0877	0.0065	0.0027	0.0215	0.0041	0.0032	0.0193	0.1505	0.0114	0.0185	0.007	0.0809	0.0189	0.0062	0.0041	0.0025	0.0822	0.0942	0.0067	0.0074	0.0082	0.0324	0.0061	0.0124	0.1645
2	rs76427488	124122257	1.15	0.46334549806667	3.28	0.227357389834261	0.181380083449687	0.00538351976699327	0.1378	0.0877	0.0065	0.0027	0.0215	0.0041	0.0032	0.0193	0.1505	0.0114	0.0185	0.007	0.0809	0.0189	0.0062	0.0041	0.0025	0.0821	0.0942	0.0067	0.0074	0.0082	0.0324	0.0061	0.0124	0.1645
2	rs114417151	124138514	1.15	0.46334549806667	3.28	0.227357389834261	0.184751340435885	0.00621101857876926	0.1378	0.0878	0.0065	0.0027	0.0215	0.0041	0.0032	0.0194	0.1504	0.0114	0.0185	0.007	0.0811	0.0189	0.0062	0.0041	0.0025	0.0821	0.0941	0.0067	0.0074	0.0082	0.0325	0.0061	0.0124	0.1642
2	rs1122342	124147393	1.15	0.46334549806667	3.28	0.227357389834261	0.177570990069824	0.00703053085747853	0.1377	0.0879	0.0065	0.0027	0.0216	0.0041	0.0033	0.0194	0.1504	0.0114	0.0185	0.007	0.0813	0.0188	0.0062	0.0041	0.0025	0.0821	0.094	0.0067	0.0075	0.0082	0.0326	0.0062	0.0124	0.1639
2	rs113751285	124147559	1.15	0.46334549806667	3.28	0.227357389834261	0.179799508579506	0.00738776296259432	0.1377	0.0879	0.0065	0.0027	0.0216	0.0041	0.0033	0.0194	0.1504	0.0114	0.0185	0.007	0.0813	0.0188	0.0062	0.0041	0.0025	0.0821	0.094	0.0067	0.0075	0.0082	0.0326	0.0062	0.0124	0.1639
2	rs12612473	124149040	1.15	0.46334549806667	3.28	0.227357389834261	0.157082087542734	0.00763106748240267	0.1374	0.0881	0.0065	0.0028	0.0216	0.0041	0.0033	0.0195	0.1503	0.0114	0.0185	0.007	0.0817	0.0188	0.0062	0.0041	0.0026	0.0821	0.0936	0.0068	0.0075	0.0082	0.0326	0.0062	0.0125	0.1634
2	rs6748869	124157053	1.15	0.46334549806667	3.27	0.2384362992664	0.110681829698412	0.0185534930673427	0.132	0.0894	0.0068	0.0027	0.0226	0.0038	0.0032	0.0203	0.1503	0.0107	0.0182	0.0071	0.0834	0.0182	0.0063	0.004	0.003	0.081	0.093	0.0076	0.008	0.0087	0.0337	0.0067	0.0136	0.163
2	rs6541900	124158309	1.15	0.46334549806667	3.27	0.2384362992664	0.110517299847335	0.0179808445980351	0.132	0.0894	0.0068	0.0027	0.0226	0.0038	0.0032	0.0203	0.1503	0.0107	0.0182	0.0071	0.0834	0.0182	0.0063	0.004	0.003	0.081	0.093	0.0076	0.008	0.0087	0.0337	0.0067	0.0136	0.163
2	rs71426294	124162455	1.15	0.46334549806667	3.27	0.2384362992664	0.106372785140135	0.0173052840625233	0.132	0.0893	0.0068	0.0027	0.0226	0.0038	0.0032	0.0202	0.1503	0.0107	0.0182	0.0071	0.0834	0.0182	0.0063	0.004	0.003	0.081	0.0929	0.0076	0.008	0.0087	0.0337	0.0067	0.0136	0.163
2	rs6723718	124163193	1.15	0.46334549806667	3.27	0.2384362992664	0.105784898914862	0.0172310061886586	0.132	0.0893	0.0067	0.0027	0.0226	0.0038	0.0032	0.0202	0.1503	0.0107	0.0182	0.0071	0.0834	0.0182	0.0063	0.004	0.003	0.081	0.0929	0.0076	0.008	0.0087	0.0337	0.0067	0.0136	0.163
2	rs114096014	124176013	1.15	0.46334549806667	3.27	0.2384362992664	0.105704889299378	0.0176414772162282	0.1321	0.0894	0.0068	0.0027	0.0227	0.0038	0.0032	0.0202	0.1502	0.0107	0.0182	0.0071	0.0835	0.0183	0.0063	0.004	0.003	0.0809	0.0928	0.0076	0.008	0.0087	0.0337	0.0067	0.0136	0.1631
2	rs13029021	124176570	1.15	0.46334549806667	3.27	0.2384362992664	0.105731554993845	0.0176414772162282	0.1321	0.0894	0.0068	0.0027	0.0227	0.0038	0.0032	0.0202	0.1502	0.0107	0.0182	0.0071	0.0835	0.0183	0.0063	0.004	0.003	0.0809	0.0928	0.0076	0.008	0.0087	0.0337	0.0067	0.0136	0.1631
2	rs58645938	124206524	1.15	0.46334549806667	3.26	0.249891789602986	0.102299995600051	0.015672154040168	0.1322	0.0895	0.0068	0.0027	0.0227	0.0038	0.0032	0.0202	0.1503	0.0107	0.0182	0.0071	0.0837	0.0182	0.0064	0.0039	0.003	0.0805	0.0926	0.0076	0.008	0.0087	0.0337	0.0067	0.0136	0.1632
2	rs76780209	124223296	1.15	0.46334549806667	3.26	0.249891789602986	0.0965267537820966	0.0117115800005515	0.1321	0.0894	0.0068	0.0027	0.0227	0.0038	0.0031	0.0201	0.1505	0.0107	0.0182	0.0071	0.0836	0.0182	0.0064	0.0039	0.003	0.0804	0.0925	0.0076	0.008	0.0087	0.0336	0.0067	0.0137	0.1633
2	rs10186075	124259490	1.15	0.46334549806667	3.26	0.249891789602986	0.0790482708160455	0.0132915793851038	0.1318	0.0892	0.0068	0.0027	0.0227	0.0037	0.0031	0.0201	0.1513	0.0106	0.0182	0.007	0.0836	0.0182	0.0067	0.0039	0.003	0.08	0.0924	0.0077	0.0081	0.0088	0.0334	0.0068	0.0138	0.1638
2	rs12473602	124272911	1.15	0.46334549806667	3.26	0.249891789602986	0.0858861629431566	0.0109299673986953	0.1316	0.0894	0.0068	0.0027	0.0229	0.0037	0.003	0.0201	0.1517	0.0106	0.0183	0.007	0.0837	0.0181	0.0067	0.0038	0.003	0.0797	0.0924	0.0077	0.0079	0.0088	0.0334	0.0068	0.0139	0.1636
2	rs1343822	124276950	1.15	0.46334549806667	3.26	0.249891789602986	0.110681829698412	0.0152152752707389	0.1314	0.0897	0.0067	0.0026	0.0232	0.0036	0.003	0.0202	0.1523	0.0105	0.0183	0.007	0.0837	0.0178	0.0066	0.0037	0.0029	0.0792	0.0926	0.0077	0.0076	0.0089	0.0335	0.0068	0.014	0.1634
2	rs10210819	124277641	1.15	0.46334549806667	3.27	0.2384362992664	0.119532493553421	0.0141866110233207	0.1316	0.0897	0.0067	0.0026	0.0232	0.0037	0.0031	0.0202	0.1524	0.0104	0.0183	0.0071	0.0836	0.0179	0.0066	0.0035	0.0029	0.079	0.0927	0.0078	0.0076	0.0089	0.0334	0.0068	0.014	0.1633
2	rs4476354	124281219	1.15	0.46334549806667	3.27	0.2384362992664	0.126081543807276	0.0108121575669651	0.1315	0.0898	0.0067	0.0026	0.0233	0.0037	0.003	0.0202	0.1525	0.0104	0.0183	0.0071	0.0837	0.0179	0.0066	0.0035	0.0029	0.079	0.0926	0.0078	0.0076	0.0089	0.0334	0.0067	0.0141	0.1634
2	rs2419965	124283133	1.15	0.46334549806667	3.27	0.2384362992664	0.170377018844349	0.0116504819749191	0.1313	0.0898	0.0068	0.0025	0.0236	0.0036	0.0029	0.02	0.1526	0.0103	0.0183	0.0071	0.0843	0.0179	0.0065	0.0035	0.0028	0.0786	0.093	0.0077	0.0075	0.009	0.0334	0.0067	0.0141	0.1634
2	rs2419966	124287183	1.15	0.46334549806667	3.26	0.249891789602986	0.218252944039885	0.0177919156682351	0.1314	0.0898	0.0068	0.0024	0.0241	0.0035	0.0026	0.0199	0.1532	0.0102	0.0182	0.0072	0.0849	0.0178	0.0065	0.0033	0.0026	0.078	0.0934	0.0076	0.0076	0.009	0.0334	0.0066	0.014	0.1632
2	rs114592826	124287216	1.15	0.46334549806667	3.27	0.2384362992664	0.217721112742587	0.0142203211230938	0.1314	0.0898	0.0068	0.0024	0.0241	0.0035	0.0026	0.0199	0.1532	0.0102	0.0182	0.0072	0.0849	0.0178	0.0065	0.0033	0.0026	0.078	0.0934	0.0076	0.0076	0.009	0.0334	0.0066	0.014	0.1632
2	rs6741912	124326158	1.15	0.46334549806667	3.26	0.249891789602986	0.232971827628249	0.015672154040168	0.1316	0.0895	0.0068	0.0023	0.0244	0.0034	0.0025	0.0197	0.1536	0.0103	0.0182	0.0073	0.0853	0.0179	0.0065	0.003	0.0025	0.0778	0.0931	0.0075	0.0076	0.009	0.0334	0.0067	0.0141	0.1633
2	rs34972728	124328735	1.15	0.46334549806667	3.27	0.2384362992664	0.23535598814743	0.0175290598208466	0.1316	0.0895	0.0068	0.0023	0.0244	0.0034	0.0024	0.0197	0.1536	0.0103	0.0182	0.0073	0.0853	0.0179	0.0065	0.003	0.0025	0.0778	0.0931	0.0075	0.0076	0.009	0.0334	0.0066	0.0141	0.1633
2	rs11893784	124330278	1.15	0.46334549806667	3.26	0.249891789602986	0.239431280174434	0.0167520334009652	0.1316	0.0895	0.0068	0.0023	0.0244	0.0034	0.0024	0.0197	0.1536	0.0103	0.0182	0.0071	0.0854	0.0179	0.0065	0.003	0.0025	0.0778	0.0932	0.0075	0.0076	0.009	0.0334	0.0066	0.0141	0.1633
2	rs111427201	124334697	1.15	0.46334549806667	3.26	0.249891789602986	0.242241902234397	0.0116504819749191	0.1319	0.0895	0.0068	0.0023	0.0245	0.0033	0.0024	0.0197	0.1538	0.0102	0.0181	0.0071	0.0854	0.0178	0.0065	0.003	0.0024	0.0778	0.0931	0.0074	0.0076	0.009	0.0334	0.0066	0.0142	0.1634
2	rs78917327	124361393	1.15	0.46334549806667	3.27	0.2384362992664	0.249457699884853	0.0116504819749191	0.1322	0.0894	0.0068	0.0023	0.0246	0.0033	0.0024	0.0198	0.1541	0.0102	0.0181	0.007	0.0854	0.0178	0.0065	0.0029	0.0024	0.0777	0.093	0.0073	0.0075	0.0089	0.0335	0.0065	0.0142	0.1634
2	rs2901019	124368800	1.15	0.46334549806667	3.27	0.2384362992664	0.255716037446364	0.0146964572522112	0.1324	0.0894	0.0067	0.0023	0.0247	0.0032	0.0025	0.0198	0.1544	0.0101	0.0181	0.007	0.0854	0.0178	0.0064	0.0028	0.0023	0.0776	0.0929	0.0073	0.0075	0.0089	0.0336	0.0065	0.0143	0.1635
2	rs6735319	124401476	1.15	0.46334549806667	3.27	0.2384362992664	0.257013722815102	0.0154253086006933	0.1325	0.0894	0.0068	0.0022	0.0247	0.0032	0.0025	0.0198	0.1546	0.0101	0.0181	0.007	0.0856	0.0178	0.0064	0.0028	0.0023	0.0777	0.0925	0.0073	0.0075	0.0088	0.0336	0.0064	0.0143	0.1635
2	rs115928410	124407723	1.15	0.46334549806667	3.27	0.2384362992664	0.251888807014653	0.0142203211230938	0.1325	0.0894	0.0067	0.0022	0.0247	0.0032	0.0024	0.0198	0.1546	0.0101	0.0181	0.0071	0.0857	0.0178	0.0064	0.0028	0.0023	0.0776	0.0924	0.0072	0.0075	0.0088	0.0337	0.0064	0.0143	0.1635
2	rs74795399	124408125	1.15	0.46334549806667	3.27	0.2384362992664	0.253531540869502	0.0150413407050329	0.1325	0.0894	0.0067	0.0022	0.0247	0.0032	0.0024	0.0198	0.1546	0.0101	0.0181	0.0071	0.0857	0.0178	0.0064	0.0028	0.0023	0.0775	0.0924	0.0072	0.0075	0.0088	0.0337	0.0064	0.0145	0.1634
2	rs1513792	124409994	1.15	0.46334549806667	3.27	0.2384362992664	0.253664991396818	0.0157075763400536	0.1325	0.0894	0.0067	0.0022	0.0246	0.0032	0.0024	0.0198	0.1546	0.0101	0.0181	0.007	0.0857	0.0178	0.0064	0.0028	0.0023	0.0775	0.0924	0.0072	0.0075	0.0088	0.0337	0.0064	0.0145	0.1634
2	rs115469843	124432977	1.15	0.46334549806667	3.26	0.249891789602986	0.247785569216127	0.0142203211230938	0.1323	0.0894	0.0067	0.0022	0.0247	0.0031	0.0024	0.0198	0.1547	0.0101	0.018	0.007	0.0863	0.0178	0.0064	0.0027	0.0022	0.0775	0.0924	0.0072	0.0075	0.0087	0.0337	0.0064	0.0144	0.1635
2	rs72836449	124449538	1.15	0.46334549806667	3.26	0.249891789602986	0.242372059708267	0.0179808445980351	0.1319	0.0893	0.0066	0.0021	0.0247	0.0029	0.0025	0.0197	0.155	0.0101	0.0179	0.007	0.0874	0.0177	0.0063	0.0025	0.002	0.0774	0.0924	0.0072	0.0075	0.0086	0.0339	0.0062	0.0144	0.1639
2	rs12990473	124454519	1.15	0.46334549806667	3.26	0.249891789602986	0.243197284381228	0.0189790100433625	0.1319	0.0894	0.0066	0.0021	0.0248	0.0029	0.0025	0.0197	0.155	0.0102	0.0179	0.007	0.0875	0.0177	0.0063	0.0025	0.002	0.0774	0.0924	0.0072	0.0075	0.0085	0.0339	0.0062	0.0144	0.1639
2	rs72840196	124477276	1.15	0.46334549806667	3.26	0.249891789602986	0.237281570775308	0.0155308614229182	0.1316	0.0891	0.0067	0.0021	0.0247	0.0029	0.0026	0.0196	0.155	0.0101	0.0178	0.007	0.0884	0.0175	0.0063	0.0025	0.0021	0.0775	0.0923	0.0071	0.0075	0.0085	0.0338	0.0061	0.0143	0.1643
2	rs17198253	124479731	1.15	0.46334549806667	3.26	0.249891789602986	0.229926238879057	0.0167154648821006	0.1315	0.0889	0.0067	0.0021	0.0247	0.0029	0.0026	0.0196	0.155	0.0101	0.0178	0.007	0.0885	0.0175	0.0063	0.0025	0.0021	0.0775	0.0923	0.0071	0.0075	0.0085	0.0338	0.0061	0.0143	0.1644
2	rs79909505	124482505	1.15	0.46334549806667	3.26	0.249891789602986	0.25379848030037	0.0158496618750186	0.1313	0.0889	0.0067	0.0021	0.0246	0.0029	0.0027	0.0195	0.1548	0.0098	0.0176	0.007	0.0889	0.0173	0.0064	0.0025	0.0021	0.0775	0.0923	0.0072	0.0076	0.0085	0.0339	0.006	0.0144	0.1646
2	rs11890550	124488961	1.15	0.46334549806667	3.24	0.273955600409011	0.252154799598612	0.0192522432550714	0.1311	0.0888	0.0068	0.0021	0.0246	0.0028	0.0027	0.0195	0.1547	0.0098	0.0176	0.007	0.0891	0.0175	0.0064	0.0024	0.0021	0.0775	0.0923	0.0072	0.0076	0.0086	0.0338	0.006	0.0144	0.1647
2	rs114040749	124492156	1.15	0.46334549806667	3.24	0.273955600409011	0.247127215346511	0.0191349102805073	0.1311	0.0888	0.0068	0.0021	0.0246	0.0028	0.0027	0.0195	0.1546	0.0098	0.0176	0.007	0.0892	0.0175	0.0064	0.0024	0.0021	0.0775	0.0923	0.0072	0.0076	0.0085	0.0338	0.0061	0.0143	0.1648
2	rs4848895	124492684	1.15	0.46334549806667	3.24	0.273955600409011	0.249898759031786	0.0189401321400861	0.1311	0.0888	0.0068	0.0021	0.0246	0.0028	0.0028	0.0195	0.1546	0.0098	0.0176	0.007	0.0892	0.0175	0.0064	0.0024	0.0021	0.0775	0.0923	0.0072	0.0076	0.0085	0.0338	0.0061	0.0142	0.1648
2	rs13008660	124503205	1.15	0.46334549806667	3.24	0.273955600409011	0.239215827507434	0.0175664930831447	0.1311	0.0887	0.0069	0.0021	0.0245	0.0028	0.0028	0.0195	0.1544	0.0097	0.0177	0.007	0.0893	0.0176	0.0064	0.0024	0.0021	0.0775	0.0923	0.0072	0.0076	0.0086	0.0339	0.0061	0.0143	0.1648
2	rs78025623	124508872	1.15	0.46334549806667	3.24	0.273955600409011	0.241591692415804	0.0165332135525662	0.1311	0.0887	0.0068	0.0021	0.0245	0.0028	0.0028	0.0195	0.1544	0.0097	0.0176	0.007	0.0894	0.0175	0.0064	0.0024	0.0021	0.0775	0.0924	0.0072	0.0076	0.0086	0.0339	0.0061	0.0143	0.1648
2	rs3981253	124531480	1.15	0.46334549806667	3.24	0.273955600409011	0.252465318379843	0.0153551385752214	0.1316	0.0885	0.0067	0.0023	0.0243	0.0027	0.003	0.0192	0.1534	0.0097	0.0176	0.007	0.0902	0.0174	0.0064	0.0023	0.0021	0.0774	0.0927	0.0072	0.0077	0.0089	0.0337	0.006	0.0144	0.1648
2	rs115365287	124532650	1.15	0.46334549806667	3.24	0.273955600409011	0.261335058889406	0.0154956374551599	0.1317	0.0886	0.0068	0.0023	0.0243	0.0027	0.003	0.019	0.1532	0.0097	0.0176	0.007	0.0902	0.0174	0.0064	0.0023	0.0021	0.0774	0.0928	0.0072	0.0077	0.009	0.0337	0.006	0.0145	0.1648
2	rs782380	124538974	1.15	0.46334549806667	3.24	0.273955600409011	0.278450016021451	0.0161357336318064	0.1319	0.0885	0.0068	0.0023	0.0243	0.0027	0.003	0.0189	0.1528	0.0097	0.0176	0.007	0.0904	0.0174	0.0064	0.0023	0.0021	0.0773	0.0929	0.0072	0.0077	0.0091	0.0338	0.006	0.0145	0.1646
2	rs62163139	124573722	1.15	0.46334549806667	3.24	0.273955600409011	0.265148389062787	0.0151107951997655	0.1322	0.0884	0.0067	0.0022	0.0243	0.0027	0.003	0.0188	0.1526	0.0097	0.0176	0.007	0.0905	0.0175	0.0064	0.0023	0.0021	0.0772	0.0928	0.0073	0.0077	0.0092	0.0338	0.006	0.0145	0.1646
2	rs7575829	124622847	1.15	0.46334549806667	3.24	0.273955600409011	0.255492660766615	0.0188237317520134	0.1325	0.0883	0.0067	0.0022	0.0243	0.0027	0.0029	0.0187	0.1525	0.0097	0.0176	0.0071	0.0906	0.0175	0.0064	0.0023	0.0021	0.0772	0.0927	0.0073	0.0077	0.0092	0.0338	0.006	0.0144	0.1647
2	rs17010542	124631007	1.15	0.46334549806667	3.24	0.273955600409011	0.256521075545251	0.0186305093950997	0.1325	0.0883	0.0067	0.0022	0.0243	0.0027	0.0028	0.0187	0.1526	0.0097	0.0176	0.0071	0.0906	0.0175	0.0065	0.0023	0.0021	0.0772	0.0927	0.0073	0.0077	0.0092	0.0338	0.006	0.0144	0.1647
2	rs17010551	124633697	1.15	0.46334549806667	3.25	0.261729658797372	0.26061211226897	0.0189790100433625	0.1324	0.0884	0.0067	0.0022	0.0243	0.0027	0.0028	0.0187	0.1525	0.0097	0.0176	0.0071	0.0907	0.0175	0.0065	0.0023	0.0021	0.0772	0.0926	0.0073	0.0077	0.0093	0.0337	0.006	0.0144	0.1646
2	rs74444337	124649194	1.15	0.46334549806667	3.25	0.261729658797372	0.267615648337331	0.0174169953569396	0.1324	0.0884	0.0067	0.0022	0.0243	0.0027	0.0028	0.0187	0.1525	0.0097	0.0176	0.0071	0.0907	0.0175	0.0065	0.0023	0.0021	0.0772	0.0925	0.0073	0.0077	0.0093	0.0337	0.006	0.0144	0.1646
2	rs116660903	124665496	1.16	0.421630287221885	3.25	0.261729658797372	0.287941385616284	0.0181707512241324	0.1324	0.0883	0.0067	0.0022	0.0244	0.0028	0.0028	0.0186	0.1526	0.0096	0.0175	0.0073	0.0907	0.0176	0.0065	0.0023	0.0021	0.0772	0.0923	0.0072	0.0077	0.0094	0.0335	0.0059	0.0144	0.1646
2	rs17010616	124671249	1.16	0.421630287221885	3.23	0.286575202599778	0.300910086325042	0.0189790100433625	0.1324	0.0883	0.0067	0.0022	0.0245	0.0028	0.0028	0.0185	0.1528	0.0096	0.0173	0.0074	0.0907	0.0177	0.0066	0.0023	0.0022	0.0773	0.0921	0.0072	0.0078	0.0094	0.0333	0.0059	0.0145	0.1646
2	rs10496621	124675291	1.16	0.421630287221885	3.23	0.286575202599778	0.298476539853316	0.0187850094271995	0.1324	0.0883	0.0068	0.0022	0.0245	0.0028	0.0028	0.0185	0.1528	0.0096	0.0173	0.0074	0.0907	0.0177	0.0066	0.0023	0.0022	0.0773	0.092	0.0072	0.0078	0.0094	0.0333	0.0059	0.0145	0.1646
2	rs111916611	124676334	1.16	0.421630287221885	3.23	0.286575202599778	0.299935409020439	0.0187850094271995	0.1324	0.0883	0.0068	0.0022	0.0245	0.0028	0.0028	0.0185	0.1529	0.0096	0.0173	0.0074	0.0907	0.0177	0.0066	0.0023	0.0022	0.0773	0.092	0.0072	0.0078	0.0094	0.0333	0.0059	0.0145	0.1646
2	rs62161861	124687304	1.16	0.421630287221885	3.23	0.286575202599778	0.305316884423813	0.0186305093950997	0.1323	0.0883	0.0068	0.0022	0.0245	0.0028	0.0028	0.0185	0.1529	0.0096	0.0173	0.0075	0.0907	0.0177	0.0067	0.0023	0.0022	0.0773	0.092	0.0072	0.0078	0.0094	0.0332	0.0059	0.0145	0.1646
2	rs1214118	124697000	1.16	0.421630287221885	3.23	0.286575202599778	0.316281769281929	0.0195668380103398	0.1322	0.0883	0.0068	0.0022	0.0245	0.0028	0.0027	0.0185	0.1531	0.0096	0.0173	0.0075	0.0907	0.0178	0.0067	0.0023	0.0022	0.0773	0.0918	0.0072	0.0078	0.0094	0.0331	0.0059	0.0145	0.1646
2	rs1214081	124710795	1.16	0.421630287221885	3.23	0.286575202599778	0.315081143109321	0.0189012931176396	0.1321	0.0883	0.0068	0.0022	0.0245	0.0028	0.0027	0.0185	0.1531	0.0095	0.0173	0.0075	0.0907	0.0178	0.0067	0.0023	0.0022	0.0774	0.0917	0.0072	0.0078	0.0094	0.033	0.0059	0.0145	0.1647
2	rs11681115	124722657	1.16	0.421630287221885	3.23	0.286575202599778	0.411473712183928	0.0303291330216578	0.1321	0.0882	0.0068	0.0022	0.0246	0.0028	0.0027	0.0185	0.1531	0.0095	0.0173	0.0076	0.0906	0.0178	0.0067	0.0023	0.0022	0.0775	0.0916	0.0072	0.0078	0.0096	0.033	0.0059	0.0146	0.1644
2	rs112550191	124725076	1.16	0.421630287221885	3.23	0.286575202599778	0.416820961466369	0.032504069343365	0.1321	0.0881	0.0068	0.0022	0.0246	0.0028	0.0027	0.0185	0.153	0.0095	0.0173	0.0076	0.0906	0.0178	0.0068	0.0023	0.0022	0.0775	0.0916	0.0072	0.0078	0.0097	0.033	0.0059	0.0146	0.1644
2	rs35345983	124730240	1.16	0.421630287221885	3.23	0.286575202599778	0.415668105850041	0.0322033852047225	0.1322	0.088	0.0068	0.0022	0.0246	0.0028	0.0027	0.0185	0.1532	0.0095	0.0172	0.0076	0.0905	0.0179	0.0068	0.0023	0.0022	0.0777	0.0914	0.0071	0.0079	0.0097	0.033	0.0059	0.0146	0.1643
2	rs62161893	124731228	1.17	0.382518045708746	3.24	0.273955600409011	0.346444035915565	0.0147995039598228	0.1328	0.0873	0.0069	0.0023	0.0249	0.0028	0.0027	0.0185	0.1544	0.0094	0.0169	0.0077	0.09	0.0183	0.0066	0.0025	0.0024	0.0793	0.0897	0.0069	0.0081	0.0095	0.033	0.0059	0.0146	0.1635
2	rs72843798	124736701	1.17	0.382518045708746	3.22	0.299593947381755	0.685141067749932	0.00610142432035487	0.1341	0.0853	0.0071	0.0024	0.0256	0.0029	0.0026	0.019	0.1572	0.009	0.016	0.0078	0.0887	0.019	0.0063	0.003	0.0028	0.083	0.0857	0.0061	0.0087	0.0091	0.0331	0.006	0.0146	0.1615
2	rs7568823	124740484	1.17	0.382518045708746	3.22	0.299593947381755	0.663256884435097	0.00403778469643202	0.1342	0.0854	0.0071	0.0024	0.0256	0.0029	0.0026	0.019	0.1572	0.009	0.016	0.0078	0.0888	0.019	0.0062	0.003	0.0028	0.0831	0.0857	0.0061	0.0087	0.0091	0.0331	0.006	0.0147	0.1615
2	rs13022471	124748246	1.16	0.421630287221885	3.22	0.299593947381755	0.63865010826722	0.00409046030590533	0.1341	0.0853	0.0071	0.0024	0.0256	0.0029	0.0027	0.019	0.1575	0.009	0.016	0.0078	0.0888	0.019	0.0061	0.0031	0.0028	0.0831	0.0856	0.0061	0.0089	0.0091	0.0332	0.006	0.0147	0.1611
2	rs1921817	124749962	1.16	0.421630287221885	3.22	0.299593947381755	0.653149246610454	0.00478962435628407	0.1341	0.0853	0.0071	0.0024	0.0257	0.0028	0.0027	0.019	0.1575	0.009	0.016	0.0078	0.0887	0.019	0.0061	0.0031	0.0028	0.0832	0.0855	0.0061	0.0089	0.0091	0.0332	0.006	0.0147	0.1611
2	rs72845410	124750252	1.16	0.421630287221885	3.22	0.299593947381755	0.648228584054231	0.00488603483564525	0.1341	0.0853	0.0071	0.0024	0.0256	0.0028	0.0026	0.0191	0.1576	0.009	0.0161	0.0078	0.0887	0.019	0.0061	0.0031	0.0028	0.0832	0.0855	0.0061	0.0089	0.0091	0.0332	0.006	0.0147	0.1611
2	rs4848905	124754515	1.16	0.421630287221885	3.22	0.299593947381755	0.615788409560797	0.00536312621623397	0.1342	0.0852	0.0071	0.0024	0.0255	0.0028	0.0026	0.0191	0.1578	0.009	0.0161	0.0078	0.0886	0.0191	0.0061	0.0031	0.0028	0.0833	0.0854	0.0061	0.0089	0.0091	0.0333	0.006	0.0146	0.1611
2	rs17268726	124756147	1.16	0.421630287221885	3.22	0.299593947381755	0.605190732349375	0.0054244304684325	0.1342	0.0852	0.0071	0.0024	0.0254	0.0028	0.0026	0.019	0.1578	0.009	0.0162	0.0078	0.0886	0.019	0.0061	0.0031	0.0028	0.0835	0.0854	0.0061	0.0089	0.009	0.0333	0.006	0.0146	0.161
2	rs17209194	124756298	1.16	0.421630287221885	3.22	0.299593947381755	0.604087372683667	0.00550674632388505	0.1342	0.0852	0.0071	0.0024	0.0254	0.0028	0.0026	0.019	0.1578	0.009	0.0162	0.0078	0.0886	0.019	0.0061	0.0031	0.0028	0.0835	0.0853	0.0061	0.0089	0.009	0.0333	0.006	0.0146	0.1611
2	rs72845421	124763852	1.16	0.421630287221885	3.22	0.299593947381755	0.589623887220177	0.00597127208565686	0.1343	0.0852	0.007	0.0023	0.0253	0.0027	0.0025	0.019	0.158	0.0089	0.0163	0.0078	0.0886	0.019	0.006	0.003	0.0028	0.0837	0.0853	0.006	0.0089	0.009	0.0333	0.006	0.0148	0.161
2	rs71428132	124768593	1.16	0.421630287221885	3.22	0.299593947381755	0.576132009785152	0.0063438926156758	0.1344	0.0852	0.007	0.0023	0.0252	0.0027	0.0024	0.019	0.1581	0.0089	0.0163	0.0078	0.0886	0.019	0.006	0.003	0.0028	0.0839	0.0853	0.006	0.0089	0.009	0.0333	0.006	0.0149	0.1609
2	rs77343627	124769204	1.16	0.421630287221885	3.22	0.299593947381755	0.575794889887308	0.0064108863805996	0.1344	0.0852	0.007	0.0023	0.0252	0.0027	0.0024	0.019	0.1581	0.0089	0.0163	0.0078	0.0886	0.019	0.006	0.003	0.0028	0.084	0.0853	0.006	0.0089	0.009	0.0333	0.006	0.0149	0.1609
2	rs115178827	124771950	1.16	0.421630287221885	3.22	0.299593947381755	0.572563221108491	0.00663687948091612	0.1344	0.0852	0.007	0.0023	0.0251	0.0027	0.0024	0.019	0.1582	0.0089	0.0163	0.0078	0.0886	0.0189	0.006	0.003	0.0028	0.084	0.0853	0.006	0.0088	0.009	0.0333	0.006	0.0149	0.1609
2	rs76513903	124775862	1.16	0.421630287221885	3.22	0.299593947381755	0.574986177443398	0.00686699612519373	0.1344	0.0852	0.0069	0.0022	0.0251	0.0027	0.0024	0.019	0.1582	0.0089	0.0164	0.0078	0.0885	0.0189	0.006	0.003	0.0028	0.0841	0.0853	0.006	0.0088	0.009	0.0333	0.006	0.015	0.1608
2	rs72845431	124776766	1.16	0.421630287221885	3.22	0.299593947381755	0.578764700028928	0.00693683509615625	0.1344	0.0852	0.0069	0.0022	0.0251	0.0027	0.0024	0.019	0.1582	0.0089	0.0164	0.0078	0.0885	0.0189	0.006	0.003	0.0028	0.0841	0.0853	0.006	0.0088	0.009	0.0333	0.006	0.015	0.1608
2	rs1561461	124781258	1.16	0.421630287221885	3.22	0.299593947381755	0.570010837567319	0.00741190806594664	0.1344	0.0852	0.0069	0.0022	0.0251	0.0027	0.0023	0.019	0.1583	0.0089	0.0164	0.0079	0.0885	0.0189	0.006	0.003	0.0028	0.0842	0.0853	0.006	0.0088	0.009	0.0334	0.006	0.0151	0.1607
2	rs115445754	124786909	1.16	0.421630287221885	3.22	0.299593947381755	0.593173287985702	0.00805413359388956	0.1344	0.0852	0.0069	0.0022	0.025	0.0027	0.0023	0.019	0.1583	0.0089	0.0164	0.0079	0.0886	0.019	0.006	0.003	0.0028	0.0842	0.0853	0.006	0.0088	0.0091	0.0334	0.006	0.0151	0.1606
2	rs72844464	124791443	1.17	0.382518045708746	3.22	0.299593947381755	0.608990607086902	0.00896256560541821	0.1344	0.0852	0.0069	0.0021	0.025	0.0027	0.0023	0.019	0.1583	0.0089	0.0164	0.0079	0.0886	0.019	0.0059	0.003	0.0028	0.0842	0.0853	0.006	0.0089	0.0091	0.0334	0.0061	0.0152	0.1604
2	rs62161934	124791574	1.17	0.382518045708746	3.22	0.299593947381755	0.611761029213044	0.00890930020209289	0.1343	0.0852	0.0069	0.0021	0.025	0.0027	0.0023	0.019	0.1583	0.0089	0.0164	0.0079	0.0886	0.019	0.0059	0.003	0.0028	0.0842	0.0853	0.006	0.0089	0.0091	0.0334	0.0061	0.0152	0.1604
2	rs17010766	124804961	1.16	0.421630287221885	3.22	0.299593947381755	0.719307999717462	0.0134223313752947	0.1341	0.0852	0.0068	0.002	0.025	0.0028	0.0022	0.019	0.1584	0.0088	0.0164	0.0078	0.0888	0.0192	0.0059	0.0031	0.0028	0.0841	0.0853	0.006	0.0089	0.0094	0.0335	0.0062	0.0159	0.1596
2	rs1347875	124806289	1.16	0.421630287221885	3.22	0.299593947381755	0.714094924466413	0.0144914406697681	0.1341	0.0852	0.0068	0.002	0.025	0.0028	0.0022	0.019	0.1584	0.0088	0.0164	0.0078	0.0888	0.0192	0.0059	0.0031	0.0028	0.084	0.0853	0.006	0.0089	0.0094	0.0335	0.0062	0.016	0.1596
2	rs114209874	124808539	1.16	0.421630287221885	3.21	0.313017210102667	0.719531792837194	0.0142878612642874	0.134	0.0851	0.0068	0.002	0.025	0.0028	0.0022	0.019	0.1584	0.0088	0.0164	0.0078	0.0888	0.0192	0.0059	0.0031	0.0028	0.0841	0.0853	0.006	0.0089	0.0094	0.0335	0.0062	0.016	0.1595
2	rs115573352	124813526	1.16	0.421630287221885	3.21	0.313017210102667	0.708083668193355	0.014868401034638	0.134	0.0851	0.0068	0.002	0.025	0.0028	0.0022	0.019	0.1585	0.0088	0.0164	0.0078	0.0887	0.0193	0.0059	0.0031	0.0028	0.0841	0.0853	0.006	0.0089	0.0094	0.0335	0.0062	0.0161	0.1594
2	rs117127266	124819936	1.16	0.421630287221885	3.21	0.313017210102667	0.700619832895087	0.016207647158578	0.134	0.0851	0.0068	0.002	0.0249	0.0028	0.0022	0.019	0.1586	0.0089	0.0165	0.0078	0.0887	0.0193	0.0058	0.0031	0.0028	0.0842	0.0852	0.006	0.0089	0.0094	0.0334	0.0062	0.0162	0.1593
2	rs17010819	124821575	1.16	0.421630287221885	3.21	0.313017210102667	0.688209817737779	0.0189790100433625	0.1339	0.085	0.0067	0.002	0.0249	0.0028	0.0022	0.019	0.1587	0.0089	0.0165	0.0078	0.0886	0.0194	0.0058	0.0031	0.0028	0.0843	0.0852	0.0059	0.0089	0.0094	0.0334	0.0062	0.0162	0.1592
2	rs57091089	124822830	1.16	0.421630287221885	3.22	0.299593947381755	0.685725117869434	0.021176898357492	0.1339	0.085	0.0067	0.002	0.0249	0.0028	0.0022	0.019	0.1587	0.0089	0.0165	0.0078	0.0886	0.0194	0.0058	0.0031	0.0028	0.0843	0.0852	0.0059	0.0089	0.0094	0.0334	0.0062	0.0162	0.1592
2	rs13008090	124831876	1.16	0.421630287221885	3.22	0.299593947381755	0.684338363039098	0.0170459991428332	0.1339	0.085	0.0067	0.002	0.0249	0.0028	0.0022	0.019	0.1587	0.0089	0.0165	0.0078	0.0885	0.0194	0.0058	0.0031	0.0028	0.0843	0.0851	0.0059	0.009	0.0094	0.0334	0.0062	0.0163	0.1592
2	rs114372629	124872250	1.16	0.421630287221885	3.22	0.299593947381755	0.644389414881096	0.0197250652650028	0.1342	0.0845	0.0067	0.002	0.0251	0.0029	0.0022	0.0191	0.1592	0.0092	0.0166	0.0079	0.0875	0.0198	0.0059	0.003	0.003	0.0849	0.0849	0.0058	0.009	0.0092	0.0332	0.006	0.0163	0.159
2	rs80224312	124875006	1.16	0.421630287221885	3.22	0.299593947381755	0.649724390202301	0.0196854503854044	0.1342	0.0844	0.0066	0.002	0.0251	0.0029	0.0022	0.0191	0.1592	0.0091	0.0166	0.0079	0.0874	0.0197	0.0059	0.003	0.003	0.085	0.0849	0.0058	0.009	0.0092	0.0332	0.006	0.0163	0.1591
2	rs114869861	124877856	1.16	0.421630287221885	3.23	0.286575202599778	0.639781946317555	0.0202435765215351	0.1343	0.0843	0.0066	0.002	0.0251	0.0029	0.0022	0.0191	0.1592	0.0092	0.0166	0.0079	0.0874	0.0197	0.0059	0.003	0.003	0.0851	0.0849	0.0058	0.009	0.0092	0.0332	0.006	0.0163	0.1591
2	rs17010881	124878126	1.16	0.421630287221885	3.23	0.286575202599778	0.634061408673913	0.0205659017724274	0.1343	0.0843	0.0067	0.002	0.0251	0.0029	0.0022	0.0191	0.1592	0.0092	0.0166	0.0079	0.0874	0.0197	0.0059	0.003	0.003	0.0851	0.0849	0.0059	0.009	0.0092	0.0332	0.006	0.0163	0.1591
2	rs75132012	124878265	1.16	0.421630287221885	3.23	0.286575202599778	0.634061408673913	0.0206468682382012	0.1343	0.0843	0.0067	0.002	0.0251	0.0029	0.0022	0.0191	0.1592	0.0092	0.0166	0.0079	0.0874	0.0197	0.0059	0.003	0.003	0.0851	0.0849	0.0059	0.009	0.0092	0.0332	0.006	0.0163	0.1591
2	rs2043886	124905546	1.16	0.421630287221885	3.23	0.286575202599778	0.624579320582594	0.0212179386400768	0.1344	0.0843	0.0066	0.002	0.0251	0.0029	0.0022	0.0191	0.1594	0.0092	0.0165	0.0079	0.0873	0.0195	0.0059	0.003	0.0029	0.0852	0.0848	0.0058	0.009	0.0092	0.0332	0.006	0.0163	0.159
2	rs72845524	124908016	1.16	0.421630287221885	3.24	0.273955600409011	0.588942442317446	0.0203239265900219	0.1344	0.084	0.0066	0.002	0.025	0.0029	0.0022	0.0191	0.1595	0.0093	0.0165	0.0079	0.0873	0.0195	0.006	0.003	0.0029	0.0853	0.0847	0.0059	0.009	0.0092	0.0333	0.0061	0.0164	0.159
2	rs17010934	124909788	1.16	0.421630287221885	3.25	0.261729658797372	0.622620849389118	0.0250229323162157	0.1345	0.0838	0.0064	0.002	0.025	0.0029	0.0021	0.0191	0.1596	0.0094	0.0162	0.0079	0.0872	0.0197	0.0059	0.0029	0.003	0.0856	0.0845	0.0059	0.009	0.0092	0.0335	0.006	0.0165	0.1589
2	rs1919837	124912289	1.16	0.421630287221885	3.25	0.261729658797372	0.601126696650472	0.0326548949177395	0.1345	0.0837	0.0064	0.002	0.025	0.0029	0.0021	0.0191	0.1597	0.0094	0.0162	0.0078	0.0872	0.0198	0.0059	0.0029	0.0029	0.0857	0.0844	0.006	0.009	0.0092	0.0335	0.006	0.0166	0.1589
2	rs72845536	124913966	1.16	0.421630287221885	3.25	0.261729658797372	0.600576614034905	0.02738384419659	0.1345	0.0836	0.0064	0.002	0.0251	0.0029	0.0021	0.0191	0.1596	0.0094	0.0162	0.0077	0.0873	0.0198	0.0059	0.0029	0.0029	0.0858	0.0844	0.006	0.009	0.0092	0.0335	0.006	0.0166	0.1589
2	rs4848917	124925587	1.16	0.421630287221885	3.25	0.261729658797372	0.582419186723345	0.0300379713805366	0.1345	0.0834	0.0064	0.002	0.0251	0.0029	0.0021	0.0191	0.1595	0.0095	0.0162	0.0073	0.0876	0.0198	0.0059	0.0029	0.0029	0.0859	0.0844	0.0061	0.009	0.0092	0.0335	0.006	0.0167	0.1591
2	rs4630770	124931139	1.16	0.421630287221885	3.26	0.249891789602986	0.671697257438183	0.0494364340385127	0.1344	0.0832	0.0064	0.002	0.0252	0.0029	0.0021	0.0192	0.1592	0.0095	0.0161	0.0068	0.0881	0.0203	0.0059	0.0026	0.0029	0.0861	0.0844	0.0062	0.009	0.0093	0.0335	0.006	0.0168	0.1591
2	rs12053179	124940590	1.16	0.421630287221885	3.26	0.249891789602986	1.15432172405114	0.122155699549981	0.1345	0.0815	0.0062	0.0022	0.0257	0.0028	0.0019	0.0194	0.1581	0.0095	0.0163	0.0066	0.0877	0.0206	0.0057	0.0021	0.0028	0.0868	0.084	0.0062	0.0084	0.01	0.0338	0.0059	0.0174	0.1608
2	rs57578864	124941904	1.16	0.421630287221885	3.26	0.249891789602986	1.15423081873177	0.123297674736775	0.1345	0.0816	0.0062	0.0022	0.0257	0.0028	0.0019	0.0194	0.1581	0.0095	0.0163	0.0066	0.0877	0.0206	0.0057	0.0021	0.0028	0.0868	0.084	0.0062	0.0084	0.01	0.0338	0.0058	0.0174	0.1609
2	rs13027052	124967013	1.16	0.421630287221885	3.26	0.249891789602986	1.22952210360132	0.108014202389962	0.1348	0.0811	0.0061	0.0022	0.0259	0.0029	0.0019	0.0195	0.1582	0.0095	0.0162	0.0065	0.0879	0.0205	0.0057	0.002	0.0027	0.087	0.0839	0.0061	0.0083	0.0101	0.0339	0.0058	0.0174	0.161
2	rs12711675	124970109	1.16	0.421630287221885	3.25	0.261729658797372	1.22710059130477	0.109440447081731	0.1348	0.0811	0.0061	0.0022	0.0259	0.0029	0.0019	0.0195	0.1582	0.0095	0.0162	0.0065	0.088	0.0205	0.0057	0.002	0.0027	0.087	0.0839	0.0061	0.0083	0.0101	0.0339	0.0058	0.0174	0.161
2	rs1170612	124983056	1.16	0.421630287221885	3.25	0.261729658797372	1.26408689288243	0.115559999216445	0.1348	0.0809	0.006	0.0022	0.0259	0.0029	0.0019	0.0196	0.1583	0.0094	0.0162	0.0064	0.0881	0.0205	0.0057	0.002	0.0025	0.0871	0.0839	0.006	0.0083	0.0101	0.034	0.0058	0.0174	0.1613
2	rs78105813	124992404	1.16	0.421630287221885	3.25	0.261729658797372	1.33113934432392	0.118840576675322	0.1348	0.0807	0.006	0.0022	0.026	0.003	0.0019	0.0196	0.1583	0.0094	0.0162	0.0064	0.0881	0.0205	0.0056	0.002	0.0025	0.0871	0.0839	0.006	0.0083	0.01	0.034	0.0058	0.0175	0.1612
2	rs75747642	124993087	1.16	0.421630287221885	3.25	0.261729658797372	1.33459852464173	0.119187917616413	0.1348	0.0807	0.006	0.0022	0.026	0.003	0.0019	0.0196	0.1583	0.0094	0.0162	0.0064	0.0881	0.0205	0.0056	0.002	0.0025	0.0872	0.0839	0.006	0.0083	0.01	0.034	0.0058	0.0175	0.1612
2	rs1170628	124994170	1.16	0.421630287221885	3.25	0.261729658797372	1.33652175620258	0.119796683799301	0.1348	0.0807	0.006	0.0022	0.026	0.003	0.0019	0.0196	0.1583	0.0094	0.0161	0.0064	0.0881	0.0205	0.0056	0.002	0.0025	0.0872	0.0839	0.006	0.0083	0.01	0.034	0.0058	0.0175	0.1611
2	rs1367248	124998364	1.15	0.46334549806667	3.25	0.261729658797372	1.35117241684642	0.120145074782239	0.1348	0.0807	0.006	0.0022	0.0261	0.003	0.0019	0.0196	0.1583	0.0094	0.0161	0.0064	0.0882	0.0205	0.0056	0.002	0.0025	0.0872	0.0838	0.006	0.0083	0.01	0.034	0.0058	0.0175	0.1611
2	rs74673441	125001111	1.15	0.46334549806667	3.25	0.261729658797372	1.36859948465027	0.113335520158137	0.1348	0.0807	0.0059	0.0022	0.0261	0.003	0.0019	0.0196	0.1582	0.0094	0.0161	0.0064	0.0882	0.0205	0.0056	0.002	0.0025	0.0872	0.0838	0.006	0.0083	0.01	0.034	0.0058	0.0175	0.161
2	rs13004388	125004105	1.15	0.46334549806667	3.25	0.261729658797372	1.45260932293437	0.109945540879204	0.1348	0.0804	0.0059	0.0023	0.0262	0.003	0.0019	0.0196	0.1583	0.0094	0.0159	0.0066	0.0885	0.0205	0.0056	0.002	0.0026	0.0873	0.0835	0.0061	0.0083	0.0101	0.034	0.0059	0.0176	0.1606
2	rs62173768	125025471	1.15	0.46334549806667	3.25	0.261729658797372	1.79181953242712	0.122155699549981	0.1351	0.08	0.0059	0.0023	0.0268	0.0032	0.002	0.0195	0.1584	0.0095	0.0157	0.0065	0.0886	0.0204	0.0056	0.0019	0.0027	0.087	0.0835	0.0061	0.0085	0.0102	0.0339	0.0059	0.0177	0.16
2	rs34217141	125027214	1.15	0.46334549806667	3.25	0.261729658797372	1.82335836625381	0.123561772776244	0.1351	0.08	0.0059	0.0023	0.0268	0.0032	0.002	0.0195	0.1584	0.0095	0.0156	0.0065	0.0886	0.0204	0.0056	0.0019	0.0027	0.087	0.0836	0.0061	0.0085	0.0102	0.0339	0.0059	0.0177	0.16
2	rs77339933	125042372	1.15	0.46334549806667	3.25	0.261729658797372	1.89473603192295	0.129245929711277	0.1352	0.0799	0.0059	0.0024	0.027	0.0032	0.002	0.0195	0.1584	0.0095	0.0156	0.0065	0.0886	0.0204	0.0056	0.0019	0.0027	0.0869	0.0836	0.0061	0.0085	0.0102	0.0339	0.0059	0.0177	0.1598
2	rs2565755	125054416	1.15	0.46334549806667	3.25	0.261729658797372	2.26903376114457	0.119796683799301	0.1355	0.0794	0.0059	0.0025	0.0273	0.0034	0.0021	0.0194	0.1586	0.0096	0.0154	0.0064	0.0889	0.0202	0.0055	0.0019	0.0028	0.0866	0.0836	0.0062	0.0087	0.0105	0.0337	0.0059	0.0177	0.1593
2	rs7592591	125055136	1.15	0.46334549806667	3.24	0.273955600409011	2.31174548208394	0.117368653990586	0.1357	0.0791	0.006	0.0025	0.0274	0.0034	0.0021	0.0193	0.1584	0.0096	0.0154	0.0064	0.0889	0.0202	0.0055	0.0018	0.0028	0.0867	0.0837	0.0062	0.0087	0.0105	0.0337	0.0059	0.0176	0.1593
2	rs1897123	125056698	1.15	0.46334549806667	3.24	0.273955600409011	2.23440415294084	0.0990424648448036	0.1356	0.0788	0.0061	0.0025	0.0274	0.0035	0.0021	0.0194	0.1583	0.0096	0.0154	0.0064	0.0887	0.0201	0.0056	0.0019	0.0028	0.087	0.0837	0.0064	0.0087	0.0106	0.0337	0.0059	0.0175	0.1594
2	rs72843646	125057549	1.15	0.46334549806667	3.24	0.273955600409011	2.2614005515002	0.100991905933729	0.1356	0.0787	0.0061	0.0025	0.0274	0.0035	0.0021	0.0194	0.1583	0.0096	0.0154	0.0064	0.0886	0.0201	0.0056	0.0019	0.0028	0.087	0.0837	0.0064	0.0087	0.0106	0.0337	0.0059	0.0175	0.1593
2	rs62170988	125059709	1.15	0.46334549806667	3.24	0.273955600409011	2.25689390626731	0.103696486231095	0.1355	0.0786	0.0061	0.0026	0.0273	0.0035	0.0021	0.0194	0.1583	0.0096	0.0154	0.0064	0.0886	0.0201	0.0057	0.0019	0.0028	0.0871	0.0837	0.0063	0.0087	0.0106	0.0336	0.0059	0.0175	0.1592
2	rs114670523	125083945	1.15	0.46334549806667	3.24	0.273955600409011	1.73132452439246	0.0367947657858093	0.1351	0.0773	0.0061	0.0028	0.0276	0.0038	0.0024	0.019	0.1585	0.0095	0.0156	0.0065	0.089	0.0196	0.0062	0.0024	0.0028	0.0883	0.0843	0.0062	0.0088	0.0106	0.0332	0.0061	0.0167	0.1583
2	rs11694014	125092113	1.14	0.507725131913635	3.27	0.2384362992664	1.61480993343208	0.0361066857100497	0.135	0.077	0.0062	0.0029	0.0276	0.0039	0.0025	0.0188	0.1586	0.0094	0.0158	0.0065	0.0891	0.0194	0.0064	0.0026	0.0028	0.0887	0.0844	0.0062	0.0089	0.0106	0.0329	0.0062	0.0165	0.158
2	rs72839450	125093655	1.14	0.507725131913635	3.27	0.2384362992664	1.61790426793817	0.0346965539143187	0.135	0.0769	0.0062	0.0029	0.0276	0.0039	0.0025	0.0188	0.1586	0.0094	0.0158	0.0065	0.0891	0.0194	0.0064	0.0026	0.0028	0.0887	0.0844	0.0062	0.0089	0.0106	0.0329	0.0062	0.0165	0.1579
2	rs780045	125102573	1.14	0.507725131913635	3.28	0.227357389834261	1.59731542829249	0.0283185502207691	0.135	0.0768	0.0062	0.0029	0.0276	0.0039	0.0026	0.0188	0.1586	0.0094	0.0158	0.0065	0.0891	0.0194	0.0064	0.0026	0.0028	0.0887	0.0845	0.0061	0.0089	0.0106	0.033	0.0062	0.0165	0.1579
2	rs7591043	125124709	1.14	0.507725131913635	3.28	0.227357389834261	1.5191404720276	0.0245364390200317	0.1349	0.0766	0.0062	0.0029	0.0275	0.0039	0.0026	0.0186	0.1587	0.0093	0.0158	0.0065	0.0894	0.0193	0.0064	0.0027	0.0028	0.0891	0.0844	0.0061	0.0088	0.0106	0.0329	0.0062	0.0164	0.1579
2	rs72839463	125125169	1.14	0.507725131913635	3.29	0.21664916022799	1.52186467965776	0.0255588208873387	0.1349	0.0766	0.0062	0.0029	0.0275	0.0039	0.0026	0.0186	0.1587	0.0093	0.0158	0.0065	0.0894	0.0193	0.0064	0.0027	0.0028	0.0891	0.0844	0.0061	0.0088	0.0106	0.0329	0.0062	0.0164	0.1579
2	rs71428145	125141874	1.14	0.507725131913635	3.29	0.21664916022799	1.32720385604478	0.0225514194646448	0.1349	0.0762	0.0062	0.0029	0.0274	0.0039	0.0027	0.0186	0.1585	0.0092	0.0158	0.0066	0.0898	0.0191	0.0065	0.0029	0.0028	0.0894	0.0846	0.0061	0.0089	0.0106	0.0327	0.0063	0.0162	0.1578
2	rs2565764	125143574	1.14	0.507725131913635	3.29	0.21664916022799	1.05420910145135	0.00414350437471257	0.1347	0.0752	0.0063	0.0029	0.027	0.0038	0.003	0.0184	0.158	0.009	0.0158	0.0068	0.0905	0.019	0.0066	0.0031	0.0029	0.0902	0.085	0.0061	0.0089	0.0106	0.0324	0.0064	0.016	0.1579
2	rs80267316	125143866	1.14	0.507725131913635	3.28	0.227357389834261	0.987657682348475	0.0023850940734983	0.1348	0.0749	0.0064	0.0029	0.0269	0.0038	0.003	0.0184	0.1578	0.009	0.0157	0.0069	0.0907	0.0189	0.0066	0.0032	0.003	0.0904	0.0851	0.0062	0.0089	0.0106	0.0324	0.0065	0.016	0.158
2	rs780003	125144740	1.13	0.554827224596281	3.28	0.227357389834261	0.876320733372577	0.00117819574452859	0.1346	0.0744	0.0064	0.0029	0.0268	0.0038	0.0032	0.0183	0.1574	0.0089	0.0157	0.007	0.0911	0.0188	0.0067	0.0033	0.003	0.0908	0.0853	0.0062	0.0088	0.0106	0.0323	0.0065	0.0159	0.158
2	rs4848932	125148975	1.13	0.554827224596281	3.28	0.227357389834261	0.851930041166581	0.00137253430991809	0.1346	0.0743	0.0064	0.0029	0.0267	0.0038	0.0032	0.0183	0.1572	0.0089	0.0157	0.007	0.0911	0.0189	0.0067	0.0033	0.003	0.0909	0.0853	0.0062	0.0088	0.0106	0.0322	0.0065	0.0159	0.1583
2	rs1864468	125150792	1.13	0.554827224596281	3.28	0.227357389834261	0.84072245118616	0.000592919396849072	0.1346	0.0742	0.0064	0.003	0.0267	0.0038	0.0032	0.0184	0.1572	0.0089	0.0156	0.007	0.0911	0.0189	0.0067	0.0033	0.003	0.0909	0.0854	0.0062	0.0088	0.0105	0.0321	0.0065	0.0159	0.1584
2	rs78113658	125152150	1.13	0.554827224596281	3.28	0.227357389834261	0.838010163060877	0.000944775274673544	0.1345	0.0742	0.0064	0.003	0.0267	0.0038	0.0032	0.0184	0.1571	0.0089	0.0156	0.007	0.0911	0.0189	0.0067	0.0033	0.003	0.0909	0.0854	0.0063	0.0088	0.0105	0.0321	0.0065	0.0159	0.1586
2	rs56088354	125152674	1.13	0.554827224596281	3.28	0.227357389834261	0.830292757507778	0.000875886930428015	0.1345	0.0742	0.0064	0.003	0.0267	0.0038	0.0032	0.0184	0.157	0.0089	0.0156	0.007	0.0911	0.0189	0.0067	0.0033	0.0031	0.0909	0.0854	0.0063	0.0089	0.0105	0.0321	0.0065	0.0159	0.1586
2	rs74574937	125157430	1.13	0.554827224596281	3.28	0.227357389834261	0.835460841227551	0.00490544031988785	0.1345	0.0741	0.0065	0.003	0.0268	0.0038	0.0032	0.0183	0.1571	0.0089	0.0156	0.007	0.0911	0.0189	0.0067	0.0033	0.0031	0.0906	0.0855	0.0063	0.0089	0.0104	0.032	0.0064	0.0158	0.1587
2	rs28623448	125157511	1.13	0.554827224596281	3.28	0.227357389834261	0.83410786426263	0.00432298097597732	0.1345	0.0741	0.0065	0.003	0.0268	0.0038	0.0032	0.0183	0.1571	0.0089	0.0156	0.007	0.0911	0.0189	0.0067	0.0033	0.0031	0.0906	0.0855	0.0063	0.0089	0.0104	0.032	0.0064	0.0158	0.1587
2	rs2584354	125159550	1.13	0.554827224596281	3.28	0.227357389834261	0.848400844448197	0.00828292312282887	0.1344	0.074	0.0065	0.003	0.0268	0.0038	0.0033	0.0183	0.1571	0.0089	0.0156	0.007	0.0912	0.0189	0.0068	0.0033	0.0031	0.0906	0.0855	0.0063	0.0089	0.0104	0.0319	0.0064	0.0158	0.1587
2	rs74525550	125162316	1.13	0.554827224596281	3.28	0.227357389834261	0.575862306508914	0.00393353821229958	0.1331	0.0729	0.0067	0.0032	0.027	0.0039	0.0036	0.018	0.1569	0.009	0.0156	0.0074	0.0918	0.0189	0.0073	0.0036	0.0034	0.0899	0.0861	0.0064	0.0094	0.0102	0.0313	0.0067	0.0153	0.1587
2	rs75125539	125162961	1.13	0.554827224596281	3.28	0.227357389834261	0.529253815763408	0.00410810071452174	0.1326	0.0728	0.0069	0.0033	0.0271	0.004	0.0037	0.018	0.1563	0.0091	0.0157	0.0075	0.092	0.0189	0.0074	0.0037	0.0035	0.0897	0.0861	0.0065	0.0096	0.0101	0.031	0.007	0.0151	0.159
2	rs77919433	125178343	1.12	0.604706511137083	3.28	0.227357389834261	0.506299825059019	0.00802891816174692	0.132	0.0727	0.0071	0.0035	0.0272	0.0041	0.0038	0.0181	0.1555	0.0091	0.0157	0.0076	0.0921	0.0189	0.0077	0.0038	0.0037	0.0895	0.0861	0.0065	0.0098	0.0101	0.0306	0.0073	0.0149	0.1593
2	rs17725595	125180390	1.12	0.604706511137083	3.28	0.227357389834261	0.47690680541777	0.011078144951507	0.1319	0.0726	0.0072	0.0035	0.0271	0.0041	0.0039	0.0181	0.1553	0.0091	0.0157	0.0077	0.0921	0.0189	0.0078	0.0038	0.0037	0.0895	0.0861	0.0065	0.0099	0.01	0.0306	0.0073	0.0148	0.1594
2	rs17011501	125183450	1.12	0.604706511137083	3.28	0.227357389834261	0.453705802719272	0.00567335622707186	0.1318	0.0727	0.0072	0.0035	0.0271	0.0041	0.0039	0.0181	0.155	0.0091	0.0157	0.0077	0.092	0.019	0.0078	0.0039	0.0037	0.0896	0.0861	0.0066	0.0098	0.01	0.0305	0.0074	0.0147	0.1595
2	rs80236548	125185492	1.12	0.604706511137083	3.28	0.227357389834261	0.452023054306807	0.00588532865155103	0.1318	0.0727	0.0072	0.0035	0.027	0.0041	0.0039	0.0181	0.155	0.0091	0.0157	0.0077	0.092	0.019	0.0078	0.0039	0.0038	0.0896	0.0862	0.0066	0.0098	0.01	0.0304	0.0074	0.0147	0.1595
2	rs35761668	125194846	1.12	0.604706511137083	3.28	0.227357389834261	0.424411503959327	0.00610142432035487	0.1317	0.0727	0.0072	0.0036	0.027	0.0041	0.0039	0.0181	0.1549	0.0091	0.0157	0.0078	0.092	0.019	0.0078	0.0039	0.0038	0.0894	0.0864	0.0066	0.0098	0.01	0.0303	0.0074	0.0147	0.1596
2	rs6715476	125204264	1.12	0.604706511137083	3.28	0.227357389834261	0.416417280797391	0.00538351976699327	0.1317	0.0726	0.0072	0.0036	0.027	0.0041	0.0039	0.0181	0.1547	0.0091	0.0157	0.0078	0.092	0.019	0.0078	0.0039	0.0039	0.0894	0.0865	0.0066	0.0098	0.01	0.0303	0.0074	0.0148	0.1596
2	rs76686085	125209717	1.12	0.604706511137083	3.27	0.2384362992664	0.408441793534573	0.00514151570516463	0.1317	0.0725	0.0072	0.0036	0.027	0.0041	0.0039	0.0182	0.1544	0.0092	0.0157	0.0078	0.0921	0.019	0.0078	0.004	0.0039	0.0894	0.0866	0.0066	0.0098	0.01	0.0303	0.0074	0.0149	0.1596
2	rs75536729	125223887	1.12	0.604706511137083	3.27	0.2384362992664	0.405477994228481	0.00480882420452878	0.1317	0.0724	0.0072	0.0036	0.027	0.0041	0.0039	0.0182	0.1543	0.0092	0.0157	0.0078	0.0921	0.019	0.0078	0.004	0.0039	0.0893	0.0866	0.0066	0.0098	0.01	0.0304	0.0074	0.015	0.1596
2	rs35209361	125224546	1.12	0.604706511137083	3.28	0.227357389834261	0.405364218026426	0.00475134800676449	0.1317	0.0724	0.0072	0.0036	0.027	0.0041	0.0039	0.0182	0.1543	0.0092	0.0157	0.0078	0.0921	0.0189	0.0078	0.004	0.0039	0.0893	0.0866	0.0066	0.0098	0.01	0.0305	0.0074	0.015	0.1596
2	rs56938554	125225602	1.12	0.604706511137083	3.27	0.2384362992664	0.40621792982287	0.0048280651731465	0.1316	0.0724	0.0072	0.0036	0.027	0.0041	0.0039	0.0182	0.1543	0.0092	0.0157	0.0078	0.0921	0.0189	0.0078	0.004	0.0039	0.0894	0.0866	0.0066	0.0098	0.01	0.0305	0.0074	0.015	0.1596
2	rs77976975	125239541	1.12	0.604706511137083	3.27	0.2384362992664	0.4079851204483	0.005589721542977	0.1315	0.0723	0.0072	0.0036	0.027	0.0041	0.0038	0.0183	0.1541	0.0092	0.0157	0.0078	0.0923	0.019	0.0078	0.004	0.0038	0.0894	0.0866	0.0066	0.0098	0.01	0.0305	0.0074	0.015	0.1598
2	rs75760031	125243356	1.12	0.604706511137083	3.27	0.2384362992664	0.407300590653105	0.00625514496233308	0.1314	0.0722	0.0071	0.0036	0.027	0.0041	0.0038	0.0183	0.1541	0.0092	0.0157	0.0078	0.0925	0.019	0.0078	0.004	0.0038	0.0893	0.0866	0.0066	0.0097	0.01	0.0304	0.0074	0.015	0.1599
2	rs905632	125244960	1.12	0.604706511137083	3.28	0.227357389834261	0.400373931356297	0.00627727001482072	0.1314	0.0722	0.0071	0.0036	0.0271	0.0041	0.0038	0.0184	0.1541	0.0092	0.0157	0.0078	0.0926	0.0186	0.0078	0.004	0.0038	0.0893	0.0866	0.0066	0.0097	0.01	0.0304	0.0075	0.015	0.16
2	rs115167191	125254265	1.12	0.604706511137083	3.29	0.21664916022799	0.411702991499858	0.00675142240247479	0.1315	0.0721	0.0071	0.0036	0.0271	0.0041	0.0038	0.0183	0.1542	0.0092	0.0157	0.0078	0.0926	0.0186	0.0078	0.004	0.0038	0.0892	0.0866	0.0066	0.0097	0.0101	0.0304	0.0075	0.015	0.16
2	rs77052708	125254629	1.12	0.604706511137083	3.29	0.21664916022799	0.417802140953935	0.00714857798344151	0.1315	0.0721	0.0071	0.0036	0.0271	0.0041	0.0038	0.0183	0.1543	0.0092	0.0157	0.0078	0.0926	0.0186	0.0078	0.004	0.0038	0.0892	0.0866	0.0066	0.0097	0.0101	0.0304	0.0075	0.015	0.16
2	rs17726905	125261298	1.12	0.604706511137083	3.29	0.21664916022799	0.44300118702018	0.00792846781740139	0.1316	0.0721	0.0071	0.0036	0.0272	0.0041	0.0037	0.0183	0.1544	0.0093	0.0158	0.0077	0.0925	0.0185	0.0078	0.004	0.0039	0.0891	0.0865	0.0066	0.0097	0.0101	0.0305	0.0074	0.015	0.1601
2	rs75972744	125266823	1.12	0.604706511137083	3.29	0.21664916022799	0.459377436907234	0.011197418758282	0.1317	0.0721	0.0072	0.0036	0.0273	0.0041	0.0037	0.0182	0.1545	0.0092	0.0159	0.0077	0.0924	0.0185	0.0078	0.004	0.0038	0.089	0.0864	0.0065	0.0097	0.0101	0.0304	0.0074	0.0149	0.1601
2	rs114197965	125272194	1.12	0.604706511137083	3.29	0.21664916022799	0.474751974004078	0.011257299455546	0.1317	0.0721	0.0072	0.0036	0.0273	0.0041	0.0037	0.0182	0.1545	0.0092	0.0159	0.0077	0.0925	0.0185	0.0078	0.004	0.0038	0.089	0.0863	0.0065	0.0097	0.0101	0.0304	0.0074	0.0149	0.1602
2	rs905628	125272968	1.12	0.604706511137083	3.32	0.186688027238402	0.478634080331408	0.010989116418805	0.1317	0.0721	0.0072	0.0036	0.0273	0.0042	0.0037	0.0181	0.1545	0.0092	0.0159	0.0077	0.0925	0.0185	0.0078	0.004	0.0038	0.089	0.0863	0.0065	0.0097	0.0101	0.0304	0.0074	0.0149	0.1602
2	rs76419643	125277872	1.12	0.604706511137083	3.33	0.177401503992083	0.518870875103744	0.0250673839259533	0.1316	0.072	0.0072	0.0036	0.0273	0.0042	0.0037	0.018	0.1544	0.0092	0.0159	0.0077	0.0927	0.0184	0.0078	0.004	0.0038	0.0889	0.0861	0.0065	0.0095	0.0101	0.0305	0.0076	0.0149	0.1604
2	rs17727261	125281910	1.12	0.604706511137083	3.34	0.168454672892635	0.524598416626161	0.0273374958803479	0.1314	0.0713	0.0075	0.0034	0.0273	0.0042	0.0038	0.0174	0.1542	0.0093	0.016	0.0077	0.0936	0.0184	0.0078	0.0039	0.0038	0.0885	0.0854	0.0066	0.0091	0.0102	0.031	0.0081	0.0149	0.1616
2	rs77956305	125286706	1.12	0.604706511137083	3.34	0.168454672892635	0.521570028745367	0.0271986725655142	0.1314	0.0713	0.0075	0.0034	0.0273	0.0042	0.0038	0.0174	0.1542	0.0093	0.016	0.0077	0.0936	0.0184	0.0078	0.0039	0.0038	0.0885	0.0854	0.0066	0.0091	0.0102	0.0311	0.0082	0.0149	0.1616
2	rs73956312	125287973	1.12	0.604706511137083	3.34	0.168454672892635	0.520219617767653	0.0266925020420461	0.1315	0.0713	0.0075	0.0034	0.0273	0.0042	0.0038	0.0174	0.1541	0.0093	0.016	0.0077	0.0936	0.0184	0.0078	0.0039	0.0038	0.0885	0.0854	0.0066	0.0091	0.0102	0.0311	0.0082	0.0149	0.1617
2	rs62172620	125289125	1.12	0.604706511137083	3.34	0.168454672892635	0.520862462616991	0.0269680397768315	0.1314	0.0713	0.0075	0.0034	0.0273	0.0042	0.0038	0.0174	0.1541	0.0093	0.016	0.0077	0.0936	0.0184	0.0078	0.0039	0.0038	0.0885	0.0854	0.0066	0.0091	0.0102	0.0311	0.0082	0.0149	0.1617
2	rs13021885	125291837	1.12	0.604706511137083	3.34	0.168454672892635	0.538492473934766	0.0295556098826515	0.1314	0.0712	0.0075	0.0034	0.0272	0.0042	0.0038	0.0172	0.1542	0.0093	0.016	0.0076	0.0939	0.0184	0.0078	0.0038	0.0038	0.0883	0.0854	0.0066	0.009	0.0102	0.0312	0.0082	0.0149	0.1618
2	rs72843198	125293580	1.12	0.604706511137083	3.34	0.168454672892635	0.582825901230206	0.0433073947657033	0.1313	0.0708	0.0076	0.0033	0.0273	0.0041	0.0037	0.0169	0.1544	0.0093	0.0162	0.0076	0.0946	0.0185	0.0079	0.0037	0.0039	0.0878	0.0853	0.0067	0.0087	0.0102	0.0314	0.0084	0.0148	0.1621
2	rs7574777	125303307	1.11	0.657414555049712	3.35	0.159841057206343	0.791777670818987	0.0833121191099893	0.1311	0.07	0.0077	0.003	0.0273	0.0039	0.0035	0.0163	0.1548	0.0094	0.0165	0.0074	0.0961	0.0185	0.0081	0.0036	0.0042	0.0867	0.0853	0.0069	0.0081	0.0102	0.0318	0.0087	0.0146	0.1627
2	rs10172675	125305213	1.11	0.657414555049712	3.35	0.159841057206343	0.785021947821057	0.0751715551245121	0.1311	0.0699	0.0077	0.003	0.0273	0.0039	0.0035	0.0163	0.155	0.0094	0.0165	0.0074	0.0962	0.0185	0.0081	0.0036	0.0042	0.0866	0.0853	0.0068	0.0081	0.0102	0.0319	0.0087	0.0146	0.1627
2	rs17392162	125313312	1.11	0.657414555049712	3.36	0.151554094423325	0.762302198989233	0.0883577645998958	0.1314	0.0697	0.0075	0.0029	0.0271	0.0038	0.0034	0.0162	0.1552	0.0094	0.0165	0.0074	0.0963	0.0185	0.008	0.0035	0.0042	0.0865	0.0855	0.0069	0.008	0.0101	0.032	0.0087	0.0146	0.1628
2	rs76391339	125313491	1.11	0.657414555049712	3.36	0.151554094423325	0.762455251146923	0.0892878838085201	0.1315	0.0697	0.0075	0.0029	0.0271	0.0038	0.0034	0.0162	0.1552	0.0094	0.0165	0.0074	0.0963	0.0185	0.008	0.0035	0.0042	0.0865	0.0855	0.0069	0.008	0.0101	0.032	0.0087	0.0146	0.1628
2	rs6760693	125318223	1.11	0.657414555049712	3.36	0.151554094423325	0.670973978344715	0.0625376679516786	0.132	0.0693	0.0073	0.0028	0.0268	0.0037	0.0032	0.016	0.1558	0.0095	0.0166	0.0073	0.0966	0.0187	0.0079	0.0034	0.0042	0.0864	0.0859	0.007	0.0079	0.01	0.0321	0.0086	0.0146	0.163
2	rs75703305	125324066	1.11	0.657414555049712	3.36	0.151554094423325	0.673362130493629	0.0668249519271995	0.1321	0.0693	0.0073	0.0028	0.0268	0.0037	0.0032	0.016	0.1558	0.0094	0.0165	0.0073	0.0966	0.0187	0.0079	0.0034	0.0042	0.0865	0.0858	0.007	0.0079	0.01	0.0321	0.0086	0.0146	0.163
2	rs2901331	125327950	1.1	0.712999886098274	3.36	0.151554094423325	0.608783058739441	0.0488316151113973	0.1323	0.0692	0.0073	0.0028	0.0266	0.0037	0.0032	0.016	0.1562	0.0094	0.0165	0.0072	0.0966	0.0188	0.0079	0.0034	0.0042	0.0866	0.0854	0.007	0.0078	0.01	0.032	0.0085	0.0146	0.1632
2	rs17011723	125330439	1.11	0.657414555049712	3.36	0.151554094423325	0.598584514652323	0.0746651251279482	0.1325	0.069	0.0073	0.0027	0.0265	0.0036	0.0031	0.0159	0.1566	0.0094	0.0165	0.0072	0.0971	0.0189	0.0078	0.0033	0.0041	0.0865	0.0856	0.0071	0.0077	0.01	0.032	0.0082	0.0146	0.1632
2	rs76362635	125334503	1.11	0.657414555049712	3.36	0.151554094423325	0.602365232556845	0.06807173161209	0.1325	0.069	0.0073	0.0027	0.0264	0.0035	0.0031	0.016	0.1567	0.0094	0.0165	0.0072	0.0976	0.0188	0.0078	0.0032	0.0041	0.0864	0.0857	0.0071	0.0077	0.01	0.0319	0.0081	0.0146	0.163
2	rs114212298	125334782	1.11	0.657414555049712	3.36	0.151554094423325	0.599271100056347	0.0668939645962369	0.1325	0.069	0.0073	0.0027	0.0264	0.0035	0.0031	0.016	0.1567	0.0094	0.0165	0.0072	0.0977	0.0188	0.0078	0.0032	0.0041	0.0865	0.0857	0.0071	0.0077	0.01	0.0319	0.0081	0.0146	0.163
2	rs17011743	125335078	1.11	0.657414555049712	3.36	0.151554094423325	0.587920960340582	0.0602078881705046	0.1325	0.069	0.0073	0.0027	0.0264	0.0035	0.0031	0.016	0.1567	0.0094	0.0165	0.0072	0.0977	0.0188	0.0078	0.0032	0.0041	0.0865	0.0857	0.0071	0.0077	0.01	0.0319	0.0081	0.0146	0.163
2	rs115128885	125345058	1.1	0.712999886098274	3.36	0.151554094423325	0.492248096649069	0.0287439639838225	0.1331	0.0689	0.0068	0.0025	0.0259	0.0032	0.0029	0.0161	0.1579	0.0098	0.0166	0.0068	0.0996	0.0183	0.0074	0.0027	0.004	0.0866	0.0846	0.0077	0.0076	0.0098	0.0314	0.008	0.0148	0.1635
2	rs12618658	125346028	1.1	0.712999886098274	3.37	0.143587140072381	0.475244089139853	0.0282714654507171	0.1331	0.0688	0.0068	0.0025	0.0259	0.0032	0.0029	0.0161	0.1579	0.0098	0.0166	0.0069	0.0997	0.0183	0.0074	0.0027	0.004	0.0865	0.0846	0.0077	0.0076	0.0098	0.0314	0.008	0.0148	0.1634
2	rs12711682	125359560	1.1	0.712999886098274	3.37	0.143587140072381	0.524082357140183	0.0210540076613062	0.1341	0.069	0.0067	0.0024	0.0255	0.0031	0.0029	0.016	0.1579	0.0099	0.0166	0.0068	0.1009	0.018	0.0073	0.0026	0.0041	0.0863	0.0837	0.0078	0.0074	0.0096	0.0319	0.0079	0.0147	0.1634
2	rs77864635	125360998	1.1	0.712999886098274	3.37	0.143587140072381	0.52769984461028	0.0247570096144036	0.1341	0.069	0.0067	0.0024	0.0255	0.0031	0.0029	0.016	0.1579	0.0099	0.0166	0.0068	0.1009	0.018	0.0073	0.0026	0.0041	0.0863	0.0837	0.0078	0.0074	0.0096	0.0319	0.008	0.0147	0.1634
2	rs6707400	125375481	1.1	0.712999886098274	3.38	0.135933471893229	0.467949461570005	0.0128710787915008	0.1343	0.069	0.0066	0.0025	0.0252	0.0031	0.003	0.016	0.1574	0.01	0.0167	0.0068	0.1011	0.018	0.0072	0.0026	0.0042	0.0861	0.0835	0.0079	0.0073	0.0096	0.032	0.008	0.0147	0.1639
2	Affx-17596797	125390173	1.1	0.712999886098274	3.38	0.135933471893229	0.461437369287319	0.0115287724297442	0.1343	0.069	0.0066	0.0025	0.0252	0.003	0.003	0.016	0.1573	0.01	0.0167	0.0069	0.1012	0.018	0.0073	0.0026	0.0042	0.086	0.0834	0.0079	0.0073	0.0096	0.032	0.0081	0.0147	0.164
2	rs1504021	125392522	1.1	0.712999886098274	3.38	0.135933471893229	0.461376718743275	0.011377548202471	0.1343	0.069	0.0066	0.0025	0.0252	0.003	0.003	0.016	0.1574	0.01	0.0167	0.0069	0.1012	0.0179	0.0073	0.0026	0.0042	0.0859	0.0834	0.0079	0.0072	0.0096	0.0319	0.0081	0.0147	0.1641
2	rs34746395	125414606	1.1	0.712999886098274	3.39	0.128586294370088	0.379677886939659	0.0112273387956379	0.1343	0.0689	0.0067	0.0025	0.025	0.003	0.003	0.0162	0.1569	0.0101	0.0168	0.007	0.1014	0.0179	0.0073	0.0027	0.0042	0.0856	0.0831	0.008	0.0072	0.0095	0.032	0.0081	0.0147	0.1647
2	rs74466921	125422072	1.1	0.712999886098274	3.39	0.128586294370088	0.374194649675633	0.0112873007321108	0.1343	0.0689	0.0067	0.0025	0.0249	0.003	0.003	0.0162	0.1568	0.0101	0.0168	0.007	0.1014	0.0179	0.0073	0.0027	0.0042	0.0856	0.0831	0.008	0.0072	0.0095	0.032	0.0081	0.0147	0.1648
2	rs79634614	125423641	1.1	0.712999886098274	3.39	0.128586294370088	0.373976164560889	0.0113474251115224	0.1343	0.0689	0.0067	0.0025	0.0249	0.003	0.003	0.0162	0.1568	0.0101	0.0168	0.007	0.1014	0.0179	0.0073	0.0027	0.0042	0.0856	0.0831	0.008	0.0072	0.0095	0.032	0.0081	0.0147	0.1648
2	rs17392863	125424368	1.1	0.712999886098274	3.39	0.128586294370088	0.374303916610219	0.0114077118862803	0.1343	0.0689	0.0067	0.0025	0.0249	0.003	0.003	0.0162	0.1568	0.0101	0.0168	0.007	0.1014	0.0179	0.0073	0.0027	0.0042	0.0856	0.0831	0.008	0.0072	0.0095	0.032	0.0081	0.0147	0.1648
2	rs116780213	125427042	1.1	0.712999886098274	3.39	0.128586294370088	0.351398268779271	0.0121749787339459	0.1343	0.0689	0.0067	0.0024	0.0247	0.0029	0.003	0.0163	0.1565	0.0101	0.0168	0.0071	0.1017	0.0179	0.0073	0.0027	0.0042	0.0856	0.083	0.0081	0.0072	0.0094	0.0321	0.008	0.0147	0.1651
2	rs17011869	125443873	1.1	0.712999886098274	3.39	0.128586294370088	0.321158747206783	0.0126792967297635	0.1343	0.0689	0.0067	0.0024	0.0245	0.0029	0.0031	0.0163	0.1561	0.0101	0.0168	0.0071	0.1019	0.0179	0.0073	0.0027	0.0042	0.0855	0.083	0.0081	0.0072	0.0094	0.0322	0.008	0.0146	0.1654
2	rs4848970	125446588	1.1	0.712999886098274	3.39	0.128586294370088	0.322320887104834	0.0139517604891262	0.1345	0.069	0.0068	0.0024	0.0247	0.0029	0.0031	0.0164	0.1559	0.0102	0.0168	0.0071	0.1019	0.0179	0.0073	0.0027	0.0042	0.0854	0.0828	0.0082	0.0072	0.0094	0.0321	0.008	0.0146	0.1653
2	rs78024203	125447492	1.1	0.712999886098274	3.39	0.128586294370088	0.308916197847982	0.0179808445980351	0.1346	0.069	0.0068	0.0024	0.0246	0.0029	0.0031	0.0164	0.1558	0.0103	0.0168	0.0072	0.1021	0.0179	0.0073	0.0027	0.0042	0.0853	0.0828	0.0082	0.0072	0.0094	0.0321	0.008	0.0146	0.1651
2	rs72845899	125448590	1.1	0.712999886098274	3.39	0.128586294370088	0.27625526815392	0.0214649851891866	0.1349	0.0691	0.0067	0.0024	0.0244	0.0029	0.0031	0.0165	0.1557	0.0102	0.0166	0.0072	0.1023	0.0179	0.0074	0.0028	0.0041	0.0852	0.0827	0.0083	0.0072	0.0094	0.032	0.0081	0.0148	0.1648
2	rs77841222	125452998	1.1	0.712999886098274	3.39	0.128586294370088	0.227950145420154	0.0268301042016976	0.1355	0.0692	0.0065	0.0023	0.024	0.003	0.0032	0.0168	0.1555	0.0103	0.0164	0.0074	0.1027	0.0179	0.0076	0.0029	0.004	0.0849	0.0824	0.0085	0.0072	0.0094	0.0318	0.0083	0.0149	0.1643
2	rs10178249	125454396	1.1	0.712999886098274	3.39	0.128586294370088	0.2259835353307	0.0250229323162157	0.1355	0.0692	0.0065	0.0023	0.024	0.003	0.0032	0.0168	0.1555	0.0103	0.0164	0.0074	0.1027	0.0179	0.0076	0.0029	0.004	0.0849	0.0824	0.0085	0.0072	0.0094	0.0318	0.0083	0.0149	0.1643
2	rs62171303	125454712	1.1	0.712999886098274	3.39	0.128586294370088	0.215479102848206	0.025648658810426	0.1355	0.0692	0.0065	0.0023	0.024	0.003	0.0032	0.0168	0.1555	0.0103	0.0164	0.0074	0.1027	0.0179	0.0076	0.0029	0.004	0.0849	0.0824	0.0085	0.0072	0.0094	0.0318	0.0083	0.0149	0.1643
2	rs1993274	125455086	1.1	0.712999886098274	3.39	0.128586294370088	0.216455833751801	0.0250673839259533	0.1355	0.0692	0.0065	0.0023	0.024	0.003	0.0032	0.0168	0.1555	0.0103	0.0164	0.0074	0.1027	0.0179	0.0076	0.0029	0.004	0.0849	0.0823	0.0084	0.0072	0.0094	0.0319	0.0083	0.0149	0.1642
2	rs114552816	125456845	1.1	0.712999886098274	3.38	0.135933471893229	0.216129981370991	0.0264182990865332	0.1355	0.0692	0.0065	0.0023	0.024	0.003	0.0032	0.0168	0.1555	0.0103	0.0164	0.0074	0.1027	0.0179	0.0075	0.0029	0.004	0.0849	0.0823	0.0084	0.0072	0.0094	0.0319	0.0083	0.0149	0.1642
2	rs12612581	125459227	1.11	0.657414555049712	3.38	0.135933471893229	0.100429714596531	0.036264948426198	0.1378	0.0705	0.0064	0.0021	0.0235	0.0029	0.0032	0.0165	0.155	0.0109	0.0161	0.0074	0.1032	0.018	0.0074	0.0029	0.0031	0.0853	0.0821	0.0086	0.007	0.0094	0.0319	0.0075	0.0148	0.1633
2	rs57331262	125460373	1.11	0.657414555049712	3.38	0.135933471893229	0.10950603785273	0.0383509435708614	0.1381	0.0707	0.0064	0.002	0.0234	0.0028	0.0032	0.0165	0.1549	0.011	0.0159	0.0074	0.1032	0.018	0.0074	0.0029	0.0029	0.0855	0.0821	0.0086	0.007	0.0094	0.032	0.0075	0.0148	0.163
2	rs17321198	125463304	1.11	0.657414555049712	3.38	0.135933471893229	0.120541761475845	0.0466813831772201	0.1384	0.0709	0.0064	0.002	0.0234	0.0028	0.0032	0.0165	0.155	0.011	0.0159	0.0073	0.103	0.0181	0.0074	0.0029	0.0028	0.0855	0.082	0.0086	0.0069	0.0094	0.032	0.0075	0.0148	0.1631
2	rs34774988	125471949	1.11	0.657414555049712	3.37	0.143587140072381	0.12313156128522	0.0543912930221992	0.1386	0.0711	0.0064	0.0019	0.0234	0.0028	0.0031	0.0165	0.1548	0.011	0.0158	0.0073	0.1031	0.018	0.0074	0.0028	0.0028	0.0856	0.082	0.0086	0.0069	0.0094	0.032	0.0075	0.0148	0.163
2	rs10164548	125498235	1.11	0.657414555049712	3.37	0.143587140072381	0.12486691409581	0.128530212661988	0.14	0.0717	0.0063	0.0018	0.0232	0.0026	0.0028	0.0166	0.1548	0.0111	0.0156	0.0072	0.1031	0.0179	0.0074	0.0023	0.0024	0.0858	0.0819	0.0086	0.0069	0.0094	0.032	0.0074	0.0149	0.1628
2	rs72847328	125499954	1.11	0.657414555049712	3.38	0.135933471893229	0.125488149148072	0.131492025040899	0.14	0.0717	0.0063	0.0018	0.0232	0.0026	0.0028	0.0166	0.1548	0.0111	0.0156	0.0072	0.1031	0.0179	0.0074	0.0023	0.0024	0.0858	0.0819	0.0086	0.0069	0.0094	0.032	0.0074	0.0149	0.1628
2	rs75118793	125507750	1.11	0.657414555049712	3.38	0.135933471893229	0.110051952607217	0.171372673444285	0.1415	0.073	0.0061	0.0017	0.0227	0.0025	0.0026	0.0169	0.1538	0.0116	0.0157	0.0069	0.1016	0.0177	0.0073	0.0023	0.0022	0.0864	0.0818	0.0087	0.0069	0.0096	0.033	0.0071	0.0149	0.1622
2	rs17393515	125508650	1.11	0.657414555049712	3.38	0.135933471893229	0.120281740145699	0.195828285934303	0.1418	0.0733	0.0061	0.0017	0.0226	0.0025	0.0025	0.0169	0.1536	0.0117	0.0157	0.0068	0.1012	0.0176	0.0073	0.0023	0.0022	0.0865	0.0818	0.0087	0.0069	0.0096	0.0332	0.007	0.0149	0.1621
2	rs72847333	125508995	1.11	0.657414555049712	3.38	0.135933471893229	0.120050897974905	0.186156916101029	0.1419	0.0733	0.0061	0.0017	0.0226	0.0025	0.0025	0.0169	0.1536	0.0117	0.0157	0.0068	0.1012	0.0176	0.0073	0.0023	0.0022	0.0865	0.0818	0.0087	0.0069	0.0096	0.0332	0.007	0.0149	0.1621
2	rs62171337	125513212	1.11	0.657414555049712	3.38	0.135933471893229	0.108771713860647	0.161755220868962	0.1419	0.0732	0.0061	0.0017	0.0226	0.0025	0.0025	0.0169	0.1536	0.0117	0.0157	0.0068	0.1012	0.0176	0.0073	0.0023	0.0022	0.0866	0.0817	0.0088	0.0069	0.0097	0.0334	0.007	0.0149	0.162
2	rs71428162	125523722	1.11	0.657414555049712	3.38	0.135933471893229	0.118671532501939	0.16870356327406	0.1419	0.0734	0.0061	0.0017	0.0225	0.0025	0.0025	0.0169	0.1534	0.0117	0.0156	0.0068	0.1012	0.0175	0.0073	0.0023	0.0022	0.0866	0.0819	0.0088	0.0069	0.0096	0.0335	0.007	0.0149	0.162
2	rs34409161	125526407	1.11	0.657414555049712	3.38	0.135933471893229	0.115519046393991	0.147232115951566	0.1419	0.0734	0.0061	0.0017	0.0225	0.0025	0.0025	0.017	0.1534	0.0117	0.0156	0.0068	0.1011	0.0175	0.0073	0.0023	0.0022	0.0865	0.0819	0.0088	0.0069	0.0097	0.0336	0.007	0.0149	0.1621
2	rs2123855	125526775	1.11	0.657414555049712	3.38	0.135933471893229	0.113948332781825	0.140248667790305	0.1419	0.0734	0.0061	0.0017	0.0225	0.0025	0.0025	0.017	0.1533	0.0117	0.0157	0.0068	0.1011	0.0175	0.0073	0.0023	0.0021	0.0866	0.0819	0.0088	0.0069	0.0097	0.0336	0.007	0.0149	0.1621
2	rs4848974	125527318	1.11	0.657414555049712	3.37	0.143587140072381	0.117956972181314	0.173259675658703	0.142	0.0734	0.0061	0.0017	0.0225	0.0025	0.0025	0.017	0.1534	0.0117	0.0157	0.0068	0.101	0.0175	0.0073	0.0023	0.0021	0.0866	0.0817	0.0088	0.0069	0.0096	0.0337	0.007	0.015	0.162
2	rs72847352	125527514	1.11	0.657414555049712	3.37	0.143587140072381	0.115265718736677	0.180273342860858	0.142	0.0734	0.0061	0.0017	0.0225	0.0025	0.0025	0.017	0.1535	0.0116	0.0157	0.0068	0.1009	0.0174	0.0073	0.0023	0.0021	0.0866	0.0817	0.0088	0.0069	0.0096	0.0337	0.007	0.015	0.162
2	rs922863	125533271	1.12	0.604706511137083	3.37	0.143587140072381	0.0873447231892949	0.162143937391934	0.1427	0.0738	0.0062	0.0018	0.0221	0.0024	0.0025	0.0175	0.1542	0.0116	0.0158	0.0068	0.1003	0.0171	0.0073	0.0023	0.0021	0.0869	0.0805	0.0087	0.007	0.0094	0.0342	0.0068	0.0152	0.1616
2	rs10170205	125556113	1.11	0.657414555049712	3.37	0.143587140072381	0.0864959150095285	0.141172662653769	0.143	0.074	0.0062	0.0018	0.0221	0.0024	0.0025	0.0177	0.1545	0.0116	0.0158	0.0068	0.1	0.0169	0.0074	0.0023	0.0021	0.0869	0.0801	0.0087	0.007	0.0093	0.0343	0.0068	0.0152	0.1615
2	rs72847372	125566508	1.12	0.604706511137083	3.37	0.143587140072381	0.0859797922582337	0.142284369371962	0.1435	0.0741	0.0061	0.0018	0.0221	0.0025	0.0025	0.0177	0.1547	0.0117	0.0158	0.0067	0.0999	0.0168	0.0073	0.0022	0.0021	0.0871	0.0798	0.0087	0.007	0.0092	0.0342	0.0068	0.0152	0.1612
2	rs76339372	125577546	1.12	0.604706511137083	3.37	0.143587140072381	0.0765663739229358	0.126925256459121	0.1443	0.0748	0.0061	0.0018	0.022	0.0025	0.0025	0.0178	0.1547	0.012	0.0158	0.0067	0.0996	0.0167	0.0073	0.0022	0.0021	0.0871	0.0792	0.0088	0.007	0.0092	0.0341	0.0067	0.0153	0.1606
2	rs77862408	125578291	1.12	0.604706511137083	3.37	0.143587140072381	0.0765229052951073	0.123033788456447	0.1443	0.0748	0.0061	0.0018	0.022	0.0025	0.0025	0.0178	0.1547	0.0121	0.0158	0.0067	0.0996	0.0167	0.0073	0.0022	0.0021	0.0871	0.0792	0.0088	0.007	0.0092	0.0341	0.0067	0.0153	0.1606
2	rs72847380	125579938	1.12	0.604706511137083	3.37	0.143587140072381	0.0761757294450282	0.114788127157992	0.1444	0.0749	0.0061	0.0018	0.022	0.0025	0.0025	0.0178	0.1547	0.0121	0.0158	0.0067	0.0996	0.0167	0.0073	0.0022	0.0021	0.0871	0.0791	0.0088	0.007	0.0092	0.034	0.0067	0.0153	0.1605
2	rs314704	125582197	1.12	0.604706511137083	3.35	0.159841057206343	0.0754413610719139	0.109692882487051	0.1445	0.075	0.0061	0.0018	0.0219	0.0025	0.0025	0.0178	0.1547	0.0121	0.0158	0.0067	0.0996	0.0167	0.0073	0.0022	0.0021	0.0871	0.0791	0.0088	0.007	0.0092	0.034	0.0067	0.0153	0.1604
2	rs79262929	125593386	1.12	0.604706511137083	3.35	0.159841057206343	0.0748614567741514	0.107429017812286	0.1445	0.075	0.0061	0.0018	0.0219	0.0025	0.0025	0.0178	0.1547	0.0121	0.0158	0.0067	0.0996	0.0167	0.0073	0.0022	0.0021	0.0871	0.0791	0.0088	0.007	0.0092	0.034	0.0067	0.0153	0.1604
2	rs78922383	125598520	1.12	0.604706511137083	3.35	0.159841057206343	0.0746474112401319	0.111550874796345	0.1445	0.075	0.0061	0.0018	0.0219	0.0025	0.0025	0.0178	0.1547	0.0121	0.0158	0.0067	0.0996	0.0167	0.0073	0.0022	0.0021	0.0871	0.0791	0.0088	0.007	0.0092	0.034	0.0067	0.0153	0.1604
2	rs62173264	125607936	1.12	0.604706511137083	3.34	0.168454672892635	0.0721933933093404	0.101399902916346	0.1445	0.0751	0.0061	0.0018	0.0219	0.0025	0.0025	0.0178	0.1545	0.0122	0.0158	0.0067	0.0996	0.0167	0.0073	0.0022	0.0021	0.0872	0.0791	0.0088	0.007	0.0092	0.034	0.0067	0.0153	0.1603
2	rs72848771	125610531	1.12	0.604706511137083	3.34	0.168454672892635	0.0719843262283667	0.0988806819688679	0.1445	0.0751	0.0061	0.0018	0.0219	0.0025	0.0025	0.0178	0.1545	0.0122	0.0158	0.0067	0.0996	0.0167	0.0073	0.0022	0.0021	0.0872	0.0791	0.0088	0.007	0.0092	0.034	0.0067	0.0153	0.1603
2	rs17012104	125630564	1.12	0.604706511137083	3.33	0.177401503992083	0.0761757294450282	0.102545696729776	0.1446	0.0752	0.0061	0.0018	0.0219	0.0025	0.0025	0.0178	0.1546	0.0121	0.0158	0.0066	0.0995	0.0167	0.0073	0.0022	0.0021	0.0873	0.079	0.0087	0.0069	0.0092	0.034	0.0067	0.0153	0.1602
2	rs2602654	125634998	1.12	0.604706511137083	3.33	0.177401503992083	0.0748614567741514	0.101563281012399	0.1447	0.0754	0.0061	0.0018	0.0218	0.0025	0.0025	0.0179	0.1548	0.0121	0.0158	0.0066	0.0992	0.0166	0.0073	0.0023	0.0022	0.0877	0.0788	0.0087	0.007	0.0092	0.034	0.0067	0.0152	0.16
2	rs11686448	125641302	1.12	0.604706511137083	3.31	0.196320630125924	0.0873683764560646	0.127637644228946	0.1453	0.0753	0.006	0.0018	0.0217	0.0025	0.0024	0.018	0.1548	0.0119	0.0158	0.0065	0.0988	0.0163	0.0074	0.0023	0.0022	0.089	0.0781	0.0085	0.0071	0.0092	0.034	0.0068	0.0149	0.1603
2	rs62173290	125641440	1.12	0.604706511137083	3.31	0.196320630125924	0.0867076229619077	0.123297674736775	0.1453	0.0753	0.006	0.0018	0.0217	0.0025	0.0024	0.018	0.1548	0.0119	0.0158	0.0065	0.0988	0.0163	0.0074	0.0023	0.0022	0.0891	0.0781	0.0085	0.0071	0.0092	0.034	0.0068	0.0149	0.1603
2	rs76943985	125648718	1.12	0.604706511137083	3.31	0.196320630125924	0.105678227782107	0.156060166133246	0.1453	0.0755	0.0059	0.0017	0.0217	0.0025	0.0023	0.0178	0.1555	0.0118	0.0157	0.0064	0.0986	0.0162	0.0073	0.0023	0.0021	0.0891	0.0784	0.0083	0.007	0.0093	0.0341	0.0068	0.0148	0.1605
2	rs2791636	125650506	1.12	0.604706511137083	3.3	0.2063056077908	0.107608541242039	0.164874148879263	0.1454	0.0755	0.0059	0.0017	0.0216	0.0025	0.0023	0.0178	0.1556	0.0118	0.0157	0.0064	0.0986	0.0162	0.0073	0.0023	0.0021	0.0891	0.0785	0.0082	0.007	0.0093	0.0341	0.0068	0.0148	0.1606
2	rs72848788	125660253	1.12	0.604706511137083	3.3	0.2063056077908	0.112031150318849	0.17196779159252	0.1454	0.0755	0.0059	0.0017	0.0216	0.0025	0.0023	0.0177	0.1557	0.0118	0.0156	0.0064	0.0986	0.0161	0.0073	0.0023	0.0021	0.0891	0.0785	0.0082	0.007	0.0093	0.0341	0.0068	0.0148	0.1606
2	rs34165507	125660609	1.12	0.604706511137083	3.3	0.2063056077908	0.112640250547433	0.174554916830278	0.1454	0.0755	0.0059	0.0017	0.0216	0.0025	0.0023	0.0177	0.1557	0.0118	0.0156	0.0064	0.0986	0.0161	0.0073	0.0023	0.0021	0.0891	0.0785	0.0082	0.007	0.0093	0.0341	0.0068	0.0148	0.1606
2	rs112738173	125684350	1.12	0.604706511137083	3.3	0.2063056077908	0.111066320571686	0.153859779379064	0.1453	0.0755	0.0058	0.0017	0.0215	0.0024	0.0023	0.0177	0.156	0.0118	0.0156	0.0064	0.0983	0.0161	0.0073	0.0023	0.0021	0.089	0.0786	0.0081	0.007	0.0093	0.0341	0.0068	0.0148	0.1612
2	rs1840202	125686803	1.12	0.604706511137083	3.3	0.2063056077908	0.108880309764388	0.145919219953909	0.1453	0.0755	0.0058	0.0017	0.0215	0.0024	0.0023	0.0177	0.156	0.0118	0.0156	0.0064	0.0983	0.0161	0.0073	0.0023	0.0021	0.089	0.0786	0.0081	0.007	0.0093	0.0341	0.0068	0.0148	0.1612
2	rs6736417	125741434	1.13	0.554827224596281	3.3	0.2063056077908	0.186431654923517	0.178460648163086	0.1461	0.076	0.0056	0.0015	0.0212	0.0022	0.0021	0.017	0.1554	0.0121	0.0153	0.0063	0.0995	0.0159	0.007	0.0021	0.0018	0.0891	0.0787	0.008	0.0067	0.009	0.0354	0.0067	0.015	0.1613
2	rs7574445	125743977	1.12	0.604706511137083	3.3	0.2063056077908	0.205135887177394	0.164971953040269	0.1458	0.076	0.0056	0.0015	0.0212	0.0021	0.0021	0.0167	0.156	0.0124	0.0152	0.0059	0.1005	0.0159	0.007	0.0019	0.0017	0.089	0.0788	0.008	0.0066	0.0087	0.0353	0.0069	0.0151	0.1613
2	rs112507268	125752423	1.13	0.554827224596281	3.3	0.2063056077908	0.20285015459814	0.157020324167368	0.1457	0.0761	0.0055	0.0015	0.0212	0.0021	0.0021	0.0166	0.1563	0.0124	0.0152	0.0059	0.1003	0.0159	0.007	0.0019	0.0017	0.089	0.0789	0.008	0.0065	0.0087	0.0353	0.0069	0.0152	0.1614
2	rs10180012	125764757	1.13	0.554827224596281	3.3	0.2063056077908	0.201947759497452	0.155964265666792	0.1457	0.0761	0.0055	0.0015	0.0212	0.0021	0.0021	0.0166	0.1563	0.0124	0.0152	0.0059	0.1002	0.0159	0.007	0.0019	0.0017	0.089	0.0789	0.008	0.0065	0.0087	0.0353	0.0069	0.0152	0.1614
2	rs12468844	125768469	1.13	0.554827224596281	3.3	0.2063056077908	0.202496771823987	0.156060166133246	0.1457	0.0761	0.0055	0.0015	0.0212	0.0021	0.0021	0.0166	0.1563	0.0124	0.0152	0.0059	0.1002	0.0159	0.007	0.0019	0.0017	0.089	0.0789	0.008	0.0065	0.0087	0.0353	0.0069	0.0152	0.1614
2	rs115728702	125771185	1.13	0.554827224596281	3.3	0.2063056077908	0.20426717799678	0.157308779897678	0.1458	0.0761	0.0055	0.0014	0.0212	0.0021	0.0021	0.0166	0.1563	0.0124	0.0152	0.0059	0.1002	0.0159	0.0069	0.0019	0.0016	0.089	0.0789	0.008	0.0065	0.0087	0.0353	0.0069	0.0152	0.1615
2	rs35636983	125771805	1.13	0.554827224596281	3.3	0.2063056077908	0.20426717799678	0.157597423766489	0.1458	0.0761	0.0055	0.0014	0.0212	0.0021	0.0021	0.0166	0.1563	0.0124	0.0152	0.0059	0.1002	0.0159	0.0069	0.0019	0.0016	0.089	0.0789	0.008	0.0065	0.0087	0.0353	0.0069	0.0152	0.1615
2	rs11683343	125798215	1.13	0.554827224596281	3.3	0.2063056077908	0.204503891766944	0.158271656777745	0.1458	0.0761	0.0055	0.0014	0.0212	0.0021	0.0021	0.0165	0.1563	0.0124	0.0152	0.0059	0.1002	0.016	0.0069	0.0019	0.0016	0.089	0.0789	0.008	0.0065	0.0086	0.0353	0.0069	0.0152	0.1616
2	rs13411561	125813944	1.13	0.554827224596281	3.3	0.2063056077908	0.196658487626228	0.156732056753697	0.146	0.0764	0.0054	0.0013	0.0209	0.002	0.002	0.0162	0.1567	0.0123	0.0153	0.0058	0.1001	0.0162	0.0068	0.0018	0.0015	0.0888	0.079	0.0079	0.0064	0.0084	0.0354	0.0068	0.0152	0.1625
2	rs77360903	125814441	1.13	0.554827224596281	3.3	0.2063056077908	0.197199287709189	0.15663600949477	0.146	0.0764	0.0054	0.0013	0.0209	0.002	0.002	0.0162	0.1567	0.0122	0.0153	0.0058	0.1001	0.0162	0.0068	0.0018	0.0015	0.0888	0.079	0.0079	0.0064	0.0084	0.0354	0.0068	0.0152	0.1625
2	rs4632353	125883869	1.13	0.554827224596281	3.3	0.2063056077908	0.199487663756221	0.171075384045467	0.146	0.0765	0.0053	0.0013	0.0208	0.002	0.002	0.0161	0.157	0.0123	0.0153	0.0057	0.1001	0.0163	0.0067	0.0018	0.0015	0.0886	0.079	0.0079	0.0064	0.0083	0.0355	0.0068	0.0151	0.163
2	rs79681029	125894887	1.13	0.554827224596281	3.3	0.2063056077908	0.199526579196599	0.171670142682555	0.146	0.0765	0.0053	0.0013	0.0208	0.002	0.002	0.0161	0.157	0.0123	0.0153	0.0057	0.1001	0.0163	0.0067	0.0018	0.0015	0.0886	0.079	0.0079	0.0064	0.0083	0.0355	0.0068	0.0151	0.163
2	rs77771030	125897326	1.13	0.554827224596281	3.29	0.21664916022799	0.199487663756221	0.171670142682555	0.146	0.0765	0.0053	0.0013	0.0208	0.002	0.002	0.0161	0.157	0.0123	0.0153	0.0057	0.1001	0.0163	0.0067	0.0018	0.0015	0.0886	0.079	0.0079	0.0064	0.0083	0.0355	0.0068	0.0151	0.163
2	rs72846787	125903326	1.13	0.554827224596281	3.29	0.21664916022799	0.198438577314291	0.175253740160843	0.146	0.0765	0.0053	0.0013	0.0208	0.002	0.002	0.0161	0.157	0.0123	0.0153	0.0057	0.1001	0.0163	0.0067	0.0017	0.0015	0.0886	0.0791	0.0079	0.0064	0.0083	0.0355	0.0068	0.0151	0.1631
2	rs13008755	125913020	1.13	0.554827224596281	3.29	0.21664916022799	0.198399782650023	0.175353651080667	0.146	0.0765	0.0053	0.0013	0.0208	0.002	0.002	0.0161	0.157	0.0123	0.0153	0.0057	0.1001	0.0163	0.0067	0.0017	0.0015	0.0886	0.0791	0.0079	0.0064	0.0083	0.0355	0.0068	0.0151	0.1631
2	rs11123080	125928518	1.13	0.554827224596281	3.29	0.21664916022799	0.196041465827433	0.189430596314054	0.1461	0.0766	0.0053	0.0013	0.0207	0.002	0.0021	0.0161	0.157	0.0122	0.0153	0.0057	0.1002	0.0164	0.0067	0.0017	0.0015	0.0886	0.0791	0.0079	0.0065	0.0082	0.0355	0.0068	0.0151	0.163
2	rs72846795	125936291	1.13	0.554827224596281	3.29	0.21664916022799	0.195656388089383	0.187995967475814	0.1461	0.0766	0.0053	0.0013	0.0207	0.002	0.0021	0.0161	0.157	0.0122	0.0153	0.0057	0.1002	0.0164	0.0067	0.0017	0.0015	0.0886	0.0791	0.0079	0.0065	0.0082	0.0355	0.0068	0.0151	0.163
2	rs115608920	125946985	1.13	0.554827224596281	3.29	0.21664916022799	0.195118004122875	0.186258923627492	0.1461	0.0766	0.0053	0.0013	0.0208	0.002	0.002	0.0161	0.157	0.0122	0.0153	0.0057	0.1002	0.0164	0.0067	0.0017	0.0015	0.0886	0.0791	0.0079	0.0065	0.0082	0.0355	0.0068	0.0151	0.163
2	rs114208960	125947333	1.13	0.554827224596281	3.29	0.21664916022799	0.195118004122875	0.186258923627492	0.1461	0.0766	0.0053	0.0013	0.0208	0.002	0.002	0.0161	0.157	0.0122	0.0153	0.0057	0.1002	0.0164	0.0067	0.0017	0.0015	0.0886	0.0791	0.0079	0.0065	0.0082	0.0355	0.0068	0.0151	0.163
2	rs115341188	125955407	1.13	0.554827224596281	3.29	0.21664916022799	0.194849129278401	0.18513789203775	0.1461	0.0766	0.0053	0.0013	0.0208	0.002	0.002	0.0161	0.157	0.0122	0.0153	0.0057	0.1002	0.0164	0.0067	0.0017	0.0015	0.0886	0.0791	0.0079	0.0065	0.0082	0.0355	0.0068	0.0151	0.163
2	rs2610225	125964868	1.13	0.554827224596281	3.29	0.21664916022799	0.179140242449081	0.181283119146183	0.1464	0.0768	0.0052	0.0013	0.0207	0.0019	0.002	0.0161	0.1572	0.0122	0.0153	0.0057	0.1002	0.0165	0.0066	0.0017	0.0014	0.0886	0.0792	0.0079	0.0064	0.0081	0.0355	0.0066	0.0151	0.1629
2	rs17628202	125965363	1.13	0.554827224596281	3.29	0.21664916022799	0.178993928795383	0.18108100866617	0.1464	0.0768	0.0052	0.0013	0.0207	0.0019	0.002	0.0161	0.1572	0.0122	0.0153	0.0057	0.1002	0.0165	0.0066	0.0017	0.0014	0.0886	0.0792	0.0079	0.0064	0.0081	0.0355	0.0066	0.0151	0.1629
2	rs314914	125972363	1.13	0.554827224596281	3.29	0.21664916022799	0.177534590790224	0.180374233113658	0.1464	0.0768	0.0052	0.0013	0.0207	0.0019	0.002	0.0161	0.1572	0.0122	0.0153	0.0056	0.1002	0.0164	0.0066	0.0017	0.0014	0.0886	0.0792	0.0079	0.0064	0.0081	0.0355	0.0066	0.0151	0.1629
2	rs62160061	126007168	1.13	0.554827224596281	3.29	0.21664916022799	0.225816602283665	0.141913448067169	0.145	0.0774	0.0051	0.0013	0.0208	0.0021	0.002	0.0164	0.1555	0.0123	0.0154	0.0056	0.1021	0.0163	0.0065	0.0018	0.0016	0.088	0.079	0.0078	0.0061	0.0081	0.0361	0.0064	0.0152	0.1633
2	rs314958	126008708	1.13	0.554827224596281	3.29	0.21664916022799	0.22887394500028	0.142377154684142	0.145	0.0775	0.0051	0.0014	0.0208	0.0021	0.002	0.0164	0.1554	0.0123	0.0154	0.0056	0.1022	0.0163	0.0065	0.0018	0.0016	0.0881	0.079	0.0075	0.0062	0.0081	0.0362	0.0064	0.0152	0.1634
2	rs313256	126029206	1.14	0.507725131913635	3.29	0.21664916022799	0.370326208363215	0.142191606047138	0.1457	0.0777	0.0054	0.0016	0.0208	0.0021	0.0019	0.0171	0.1554	0.0121	0.0153	0.0055	0.1028	0.0164	0.0062	0.002	0.0017	0.0871	0.0776	0.0074	0.0059	0.0086	0.0369	0.006	0.0155	0.163
2	rs11898662	126037489	1.14	0.507725131913635	3.29	0.21664916022799	0.453705802719272	0.177456329898865	0.1463	0.0781	0.0054	0.0016	0.0207	0.0021	0.0018	0.0172	0.1558	0.0121	0.0153	0.0055	0.103	0.0163	0.0061	0.002	0.0017	0.0868	0.0767	0.0072	0.0059	0.0087	0.0367	0.0059	0.0156	0.163
2	rs6735587	126038422	1.14	0.507725131913635	3.31	0.196320630125924	0.45346522233203	0.180071620677622	0.1463	0.0782	0.0054	0.0016	0.0207	0.0021	0.0018	0.0171	0.1558	0.0121	0.0153	0.0055	0.1029	0.0163	0.006	0.002	0.0017	0.0871	0.0768	0.0071	0.0059	0.0087	0.0366	0.0059	0.0156	0.163
2	rs313273	126046421	1.14	0.507725131913635	3.31	0.196320630125924	0.47162056472349	0.164190091256066	0.1464	0.0782	0.0054	0.0016	0.0207	0.0021	0.0018	0.0171	0.1559	0.0121	0.0153	0.0054	0.1031	0.0163	0.006	0.002	0.0017	0.087	0.0767	0.0071	0.0059	0.0087	0.0366	0.0059	0.0156	0.1629
2	rs77932828	126077090	1.14	0.507725131913635	3.31	0.196320630125924	0.524533895977534	0.153478242882587	0.1467	0.0784	0.0054	0.0016	0.0208	0.0021	0.0018	0.0171	0.156	0.0121	0.0154	0.0054	0.1035	0.0163	0.006	0.002	0.0017	0.0869	0.0763	0.007	0.0059	0.0088	0.0366	0.0058	0.0157	0.1625
2	rs79927121	126077153	1.14	0.507725131913635	3.31	0.196320630125924	0.516498581603211	0.153573595268174	0.1464	0.0784	0.0054	0.0016	0.0208	0.0021	0.0018	0.0171	0.1561	0.0121	0.0154	0.0054	0.1034	0.0163	0.006	0.002	0.0017	0.0868	0.0764	0.0071	0.0059	0.0088	0.0366	0.0058	0.0157	0.1626
2	rs78173440	126087246	1.14	0.507725131913635	3.31	0.196320630125924	0.513684230236489	0.149398206452259	0.1464	0.0785	0.0054	0.0016	0.0208	0.0021	0.0017	0.0171	0.1563	0.0121	0.0154	0.0054	0.1033	0.0163	0.006	0.002	0.0017	0.0868	0.0763	0.007	0.0059	0.0088	0.0366	0.0058	0.0157	0.1625
2	rs80345222	126090052	1.14	0.507725131913635	3.31	0.196320630125924	0.514706781104073	0.150154294629113	0.1464	0.0785	0.0054	0.0016	0.0208	0.0021	0.0017	0.0171	0.1563	0.0121	0.0154	0.0054	0.1033	0.0163	0.006	0.002	0.0017	0.0868	0.0763	0.007	0.0059	0.0088	0.0366	0.0058	0.0157	0.1625
2	rs56202042	126097489	1.14	0.507725131913635	3.31	0.196320630125924	0.554609922626449	0.151196152137267	0.1464	0.0785	0.0054	0.0016	0.0209	0.002	0.0017	0.0171	0.1567	0.0121	0.0154	0.0054	0.1034	0.0163	0.006	0.002	0.0017	0.0866	0.076	0.007	0.0059	0.0088	0.0366	0.0058	0.0158	0.1623
2	rs313263	126103352	1.14	0.507725131913635	3.31	0.196320630125924	0.559255982954905	0.158850383573588	0.1464	0.0785	0.0054	0.0016	0.0209	0.002	0.0017	0.0171	0.1567	0.0121	0.0154	0.0054	0.1034	0.0163	0.006	0.002	0.0017	0.0866	0.076	0.007	0.0059	0.0088	0.0366	0.0058	0.0158	0.1623
2	rs17629875	126106284	1.14	0.507725131913635	3.31	0.196320630125924	0.55905649294687	0.154050674514486	0.1465	0.0786	0.0054	0.0016	0.0209	0.002	0.0017	0.0171	0.1567	0.0121	0.0154	0.0054	0.1034	0.0163	0.006	0.002	0.0017	0.0866	0.076	0.007	0.0059	0.0088	0.0366	0.0058	0.0158	0.1623
2	rs17629905	126106832	1.14	0.507725131913635	3.31	0.196320630125924	0.559987731946951	0.1553893040342	0.1464	0.0786	0.0054	0.0016	0.0209	0.002	0.0017	0.0171	0.1568	0.0121	0.0154	0.0054	0.1034	0.0163	0.006	0.002	0.0017	0.0866	0.076	0.007	0.0059	0.0088	0.0366	0.0058	0.0158	0.1623
2	rs72854510	126108653	1.14	0.507725131913635	3.31	0.196320630125924	0.560853104714293	0.155964265666792	0.1465	0.0786	0.0054	0.0016	0.0209	0.002	0.0017	0.0171	0.1568	0.0121	0.0154	0.0054	0.1035	0.0163	0.006	0.002	0.0017	0.0865	0.076	0.007	0.0059	0.0088	0.0366	0.0058	0.0158	0.1623
2	rs7576310	126115328	1.14	0.507725131913635	3.31	0.196320630125924	0.566995169515292	0.15798257461064	0.1465	0.0786	0.0054	0.0017	0.0208	0.002	0.0018	0.0171	0.1569	0.0121	0.0154	0.0054	0.1035	0.0163	0.006	0.002	0.0017	0.0865	0.0759	0.007	0.0059	0.0088	0.0366	0.0058	0.0158	0.1622
2	rs11900324	126126622	1.14	0.507725131913635	3.31	0.196320630125924	0.570614868181542	0.149681578749105	0.1463	0.0786	0.0055	0.0017	0.0208	0.0021	0.0018	0.0171	0.157	0.0121	0.0154	0.0054	0.1035	0.0163	0.006	0.002	0.0018	0.0864	0.0759	0.007	0.0059	0.0089	0.0366	0.0058	0.0158	0.162
2	rs74905459	126131054	1.14	0.507725131913635	3.31	0.196320630125924	0.577886515383584	0.148737755876929	0.1463	0.0786	0.0055	0.0017	0.0208	0.0021	0.0018	0.0171	0.1571	0.0122	0.0154	0.0054	0.1035	0.0163	0.006	0.002	0.0018	0.0864	0.0758	0.0072	0.0059	0.0089	0.0366	0.0058	0.0158	0.1617
2	rs13404908	126146385	1.15	0.46334549806667	3.31	0.196320630125924	0.612523909304037	0.146950423744649	0.1463	0.0787	0.0055	0.0017	0.0208	0.0021	0.0018	0.0171	0.1572	0.0122	0.0153	0.0054	0.1035	0.0163	0.006	0.002	0.0018	0.0863	0.0757	0.0071	0.0059	0.009	0.0367	0.0057	0.0158	0.1616
2	rs13418426	126146559	1.14	0.507725131913635	3.31	0.196320630125924	0.597555318633915	0.147890154095013	0.1463	0.0787	0.0055	0.0017	0.0208	0.0021	0.0018	0.0171	0.1572	0.0122	0.0153	0.0055	0.1036	0.0163	0.006	0.002	0.0018	0.0863	0.0757	0.0072	0.0059	0.009	0.0367	0.0057	0.0158	0.1615
2	rs1436304	126166731	1.14	0.507725131913635	3.31	0.196320630125924	0.741537012222197	0.1406180004191	0.1462	0.0794	0.0055	0.0018	0.0209	0.0021	0.0017	0.0173	0.1572	0.0121	0.0154	0.0055	0.1038	0.0162	0.0059	0.002	0.0019	0.0857	0.0748	0.007	0.0061	0.0092	0.037	0.0059	0.016	0.161
2	rs13399060	126169931	1.14	0.507725131913635	3.3	0.2063056077908	0.749721739734425	0.136666311100549	0.1463	0.0796	0.0054	0.0018	0.0209	0.0021	0.0017	0.0172	0.1571	0.0121	0.0154	0.0055	0.1038	0.0163	0.0058	0.002	0.0019	0.0856	0.0747	0.0069	0.0061	0.0091	0.037	0.0059	0.016	0.1611
2	rs78463632	126195803	1.15	0.46334549806667	3.3	0.2063056077908	0.782620805655488	0.140248667790305	0.1464	0.0797	0.0053	0.0018	0.0209	0.0021	0.0017	0.017	0.157	0.0122	0.0154	0.0055	0.1041	0.0163	0.0058	0.002	0.0019	0.085	0.0748	0.0069	0.006	0.0091	0.037	0.0059	0.016	0.1616
2	rs17597939	126202371	1.15	0.46334549806667	3.28	0.227357389834261	0.787736750066447	0.142562791242442	0.1465	0.0797	0.0053	0.0018	0.0209	0.0021	0.0017	0.017	0.157	0.0122	0.0154	0.0055	0.1041	0.0163	0.0058	0.002	0.0019	0.085	0.0748	0.0069	0.006	0.0091	0.037	0.0059	0.016	0.1616
2	rs111507890	126205205	1.15	0.46334549806667	3.28	0.227357389834261	0.813847339088677	0.130232445763723	0.1465	0.0798	0.0053	0.0018	0.0209	0.0021	0.0017	0.0167	0.1566	0.0122	0.0154	0.0054	0.1044	0.0163	0.0059	0.002	0.002	0.0848	0.075	0.0069	0.006	0.0091	0.0369	0.0059	0.016	0.1619
2	rs76291868	126211190	1.15	0.46334549806667	3.28	0.227357389834261	0.852170895176077	0.141080163726806	0.1465	0.0799	0.0053	0.0018	0.0209	0.0021	0.0017	0.0167	0.1568	0.0122	0.0154	0.0054	0.1044	0.0163	0.0056	0.0021	0.002	0.0848	0.0752	0.0069	0.006	0.0091	0.0369	0.0059	0.016	0.1617
2	rs71429994	126211686	1.15	0.46334549806667	3.28	0.227357389834261	0.852411778141187	0.141635488226856	0.1465	0.0799	0.0053	0.0018	0.0209	0.0021	0.0017	0.0167	0.1568	0.0122	0.0154	0.0054	0.1044	0.0163	0.0056	0.0021	0.002	0.0848	0.0752	0.0069	0.006	0.0091	0.0369	0.0059	0.016	0.1617
2	rs10171503	126212613	1.15	0.46334549806667	3.28	0.227357389834261	0.853134600737673	0.142191606047138	0.1465	0.0799	0.0053	0.0018	0.0209	0.0021	0.0017	0.0167	0.1568	0.0122	0.0154	0.0054	0.1044	0.0163	0.0056	0.0021	0.002	0.0848	0.0752	0.0069	0.006	0.0091	0.0369	0.0059	0.016	0.1617
2	rs2216538	126217401	1.15	0.46334549806667	3.28	0.227357389834261	0.856672148136498	0.145357852045729	0.1465	0.0799	0.0053	0.0018	0.0209	0.0021	0.0017	0.0167	0.1569	0.0122	0.0154	0.0054	0.1044	0.0163	0.0056	0.0021	0.0019	0.0848	0.0751	0.0069	0.006	0.0091	0.0369	0.0059	0.016	0.1615
2	rs72854544	126223633	1.15	0.46334549806667	3.28	0.227357389834261	0.816920093090037	0.118927376045535	0.1466	0.0798	0.0053	0.0018	0.0209	0.0021	0.0018	0.0167	0.1569	0.0123	0.0154	0.0054	0.1043	0.0163	0.0056	0.0021	0.002	0.0848	0.0751	0.0069	0.006	0.0091	0.0369	0.0059	0.016	0.1615
2	rs62159707	126246681	1.15	0.46334549806667	3.28	0.227357389834261	0.742595767618543	0.105929888658967	0.1466	0.0797	0.0054	0.0018	0.0209	0.0021	0.0018	0.0168	0.157	0.0124	0.0155	0.0055	0.104	0.0163	0.0057	0.0021	0.002	0.0848	0.0751	0.0069	0.0061	0.0091	0.0368	0.0059	0.016	0.1613
2	rs10182363	126270712	1.15	0.46334549806667	3.28	0.227357389834261	0.705345304801779	0.109440447081731	0.1466	0.0796	0.0054	0.0019	0.021	0.0021	0.0019	0.0168	0.1571	0.0124	0.0155	0.0055	0.1038	0.0163	0.0057	0.0021	0.002	0.0849	0.0752	0.0069	0.0061	0.0091	0.0367	0.0059	0.016	0.1612
2	rs2016244	126272972	1.15	0.46334549806667	3.28	0.227357389834261	0.700398673752826	0.112059669825211	0.1466	0.0796	0.0054	0.0019	0.021	0.0021	0.0019	0.0168	0.1571	0.0125	0.0155	0.0055	0.1038	0.0163	0.0057	0.0021	0.002	0.0849	0.0752	0.0069	0.0061	0.0091	0.0367	0.0059	0.016	0.1612
2	rs17012678	126288520	1.15	0.46334549806667	3.28	0.227357389834261	0.661459632040698	0.0910814379622124	0.1465	0.0795	0.0054	0.0019	0.021	0.0022	0.0019	0.0168	0.1571	0.0125	0.0155	0.0055	0.1037	0.0163	0.0057	0.0022	0.002	0.0849	0.0752	0.007	0.0061	0.009	0.0367	0.0059	0.016	0.1612
2	rs116715874	126292840	1.15	0.46334549806667	3.28	0.227357389834261	0.658875460518852	0.0876627292794626	0.1465	0.0795	0.0054	0.0019	0.021	0.0022	0.0019	0.0168	0.1571	0.0125	0.0155	0.0055	0.1037	0.0163	0.0057	0.0022	0.002	0.0849	0.0752	0.007	0.0061	0.009	0.0367	0.0059	0.016	0.1612
2	rs6753906	126298531	1.15	0.46334549806667	3.28	0.227357389834261	0.650793780752528	0.0884351260480472	0.1465	0.0795	0.0054	0.0019	0.021	0.0022	0.0019	0.0168	0.1571	0.0125	0.0155	0.0055	0.1037	0.0163	0.0057	0.0022	0.002	0.085	0.0752	0.007	0.0061	0.009	0.0366	0.006	0.016	0.1612
2	rs114188509	126302698	1.15	0.46334549806667	3.29	0.21664916022799	0.644673442450475	0.0824828111152438	0.1464	0.0795	0.0054	0.0019	0.021	0.0022	0.0019	0.0168	0.1571	0.0125	0.0155	0.0055	0.1037	0.0163	0.0057	0.0022	0.002	0.085	0.0752	0.007	0.0061	0.009	0.0366	0.006	0.016	0.1612
2	rs35581933	126331384	1.16	0.421630287221885	3.29	0.21664916022799	0.581606153779713	0.0837658791460273	0.1463	0.0795	0.0054	0.0019	0.0211	0.0022	0.0019	0.0169	0.1569	0.0126	0.0154	0.0056	0.1032	0.0163	0.0058	0.0022	0.002	0.085	0.075	0.007	0.0063	0.009	0.0365	0.006	0.0161	0.1615
2	rs62160790	126337561	1.16	0.421630287221885	3.29	0.21664916022799	0.45070304719808	0.100015331350576	0.1459	0.0796	0.0054	0.002	0.0212	0.0022	0.002	0.0174	0.1563	0.0129	0.0152	0.0057	0.102	0.0164	0.0061	0.0024	0.002	0.0849	0.0747	0.0071	0.0067	0.0089	0.0361	0.006	0.0163	0.1621
2	rs1365789	126346435	1.16	0.421630287221885	3.29	0.21664916022799	0.470334090155122	0.116592212938476	0.146	0.0797	0.0054	0.002	0.0212	0.0022	0.002	0.0174	0.1563	0.0129	0.0152	0.0057	0.1019	0.0164	0.006	0.0024	0.002	0.085	0.0746	0.0071	0.0068	0.0089	0.036	0.006	0.0163	0.1623
2	rs74488572	126348284	1.16	0.421630287221885	3.29	0.21664916022799	0.452984249284755	0.0982345859495385	0.146	0.0797	0.0054	0.002	0.0212	0.0022	0.002	0.0174	0.1563	0.0129	0.0152	0.0057	0.1019	0.0164	0.006	0.0024	0.002	0.085	0.0746	0.0071	0.0068	0.0089	0.036	0.006	0.0163	0.1622
2	rs115185051	126374588	1.16	0.421630287221885	3.29	0.21664916022799	0.44902577962208	0.107512540683026	0.1455	0.0798	0.0053	0.0021	0.0213	0.0023	0.002	0.0176	0.1559	0.013	0.0155	0.0059	0.102	0.0164	0.0061	0.0025	0.002	0.0853	0.0743	0.0071	0.0072	0.009	0.0362	0.0062	0.0163	0.1608
2	rs80135602	126380353	1.16	0.421630287221885	3.28	0.227357389834261	0.455331356448496	0.110451525745496	0.1455	0.0798	0.0053	0.0022	0.0213	0.0023	0.002	0.0176	0.1559	0.0131	0.0155	0.0059	0.102	0.0164	0.0061	0.0025	0.002	0.0853	0.0743	0.0071	0.0072	0.009	0.0362	0.0062	0.0163	0.1607
2	rs1377129	126387312	1.16	0.421630287221885	3.28	0.227357389834261	0.469844454432132	0.116592212938476	0.1456	0.0799	0.0053	0.0022	0.0213	0.0023	0.002	0.0176	0.1561	0.0131	0.0155	0.0059	0.1019	0.0164	0.0061	0.0025	0.002	0.0851	0.0743	0.0071	0.0072	0.0091	0.0362	0.0062	0.0164	0.1606
2	rs1452516	126388170	1.16	0.421630287221885	3.28	0.227357389834261	0.457442794734895	0.0992043511322446	0.1457	0.0798	0.0054	0.0022	0.0213	0.0023	0.002	0.0176	0.1559	0.0131	0.0155	0.0059	0.1019	0.0164	0.0061	0.0025	0.002	0.0851	0.0743	0.0071	0.0072	0.0091	0.0362	0.0062	0.0164	0.1606
2	rs1469347	126401821	1.16	0.421630287221885	3.28	0.227357389834261	0.397946794025112	0.136026921577268	0.1456	0.0794	0.0059	0.0022	0.0213	0.0024	0.0021	0.0177	0.155	0.0131	0.0157	0.0061	0.1021	0.0165	0.0063	0.0024	0.0021	0.0852	0.0743	0.0069	0.0074	0.0091	0.0362	0.0064	0.0165	0.16
2	rs61692130	126404823	1.16	0.421630287221885	3.28	0.227357389834261	0.386644451694905	0.148832041487617	0.1454	0.0794	0.0059	0.0022	0.0214	0.0024	0.0021	0.0178	0.155	0.013	0.0157	0.0061	0.1021	0.0166	0.0064	0.0024	0.0021	0.0852	0.0743	0.007	0.0072	0.0091	0.0362	0.0064	0.0165	0.1601
2	rs12373714	126406933	1.16	0.421630287221885	3.28	0.227357389834261	0.371903799342641	0.134115369812306	0.1455	0.0794	0.0059	0.0022	0.0214	0.0024	0.0021	0.0178	0.1549	0.013	0.0157	0.0061	0.1021	0.0166	0.0064	0.0024	0.0021	0.0851	0.0743	0.007	0.0072	0.0091	0.0362	0.0064	0.0165	0.1601
2	rs3980632	126423950	1.16	0.421630287221885	3.28	0.227357389834261	0.410328273770668	0.161075760449301	0.146	0.0793	0.0059	0.0022	0.0213	0.0024	0.0022	0.0177	0.1539	0.013	0.0157	0.0061	0.1022	0.0166	0.0064	0.0024	0.0022	0.085	0.0744	0.007	0.0072	0.0092	0.0364	0.0065	0.0164	0.1602
2	rs11896542	126437623	1.16	0.421630287221885	3.28	0.227357389834261	0.415322559854079	0.176754473406879	0.146	0.0792	0.0059	0.0022	0.0213	0.0024	0.0022	0.0177	0.154	0.013	0.0157	0.0061	0.1022	0.0165	0.0064	0.0024	0.0022	0.085	0.0744	0.007	0.0072	0.0092	0.0363	0.0065	0.0164	0.1602
2	rs78216128	126441371	1.16	0.421630287221885	3.28	0.227357389834261	0.402411660237326	0.16068795149121	0.146	0.0792	0.0059	0.0022	0.0213	0.0024	0.0022	0.0177	0.154	0.013	0.0157	0.0062	0.1022	0.0165	0.0064	0.0024	0.0022	0.085	0.0744	0.007	0.0072	0.0092	0.0363	0.0065	0.0164	0.1602
2	rs5008088	126451959	1.17	0.382518045708746	3.26	0.249891789602986	0.349496612744565	0.184832558051395	0.1454	0.0786	0.006	0.0022	0.021	0.0025	0.0022	0.0182	0.1543	0.0127	0.0159	0.0062	0.1018	0.0168	0.0063	0.0025	0.0022	0.0855	0.0748	0.007	0.0071	0.0091	0.0363	0.0066	0.0166	0.16
2	rs78216740	126455472	1.17	0.382518045708746	3.26	0.249891789602986	0.320755040355406	0.17997078875918	0.1452	0.0785	0.0061	0.0022	0.0209	0.0025	0.0022	0.0184	0.1544	0.0126	0.0159	0.0062	0.1012	0.0168	0.0062	0.0025	0.0023	0.0862	0.0748	0.007	0.0071	0.0091	0.0363	0.0066	0.0166	0.16
2	rs77447960	126457290	1.17	0.382518045708746	3.26	0.249891789602986	0.320301188404402	0.181485307142046	0.1452	0.0785	0.0061	0.0022	0.0209	0.0025	0.0022	0.0184	0.1544	0.0126	0.0159	0.0062	0.1012	0.0168	0.0062	0.0025	0.0023	0.0862	0.0748	0.007	0.0071	0.0091	0.0363	0.0066	0.0166	0.16
2	rs17012904	126462117	1.17	0.382518045708746	3.26	0.249891789602986	0.314481730668418	0.190766070545243	0.1453	0.0784	0.0061	0.0022	0.0209	0.0025	0.0022	0.0184	0.1544	0.0126	0.0159	0.0062	0.1012	0.0168	0.0062	0.0025	0.0023	0.0863	0.0748	0.007	0.0071	0.0091	0.0363	0.0066	0.0165	0.16
2	rs4972237	126465804	1.17	0.382518045708746	3.26	0.249891789602986	0.308471242240771	0.185647165013415	0.1451	0.0784	0.0061	0.0022	0.0209	0.0025	0.0022	0.0184	0.1545	0.0126	0.0159	0.0063	0.101	0.0168	0.0062	0.0025	0.0023	0.0864	0.0748	0.007	0.0071	0.0091	0.0363	0.0066	0.0165	0.16
2	rs10165470	126466408	1.17	0.382518045708746	3.26	0.249891789602986	0.311593040376098	0.190149301540982	0.1452	0.0784	0.0061	0.0022	0.0209	0.0025	0.0022	0.0184	0.1545	0.0126	0.0159	0.0063	0.101	0.0168	0.0062	0.0025	0.0023	0.0864	0.0748	0.007	0.0071	0.0091	0.0363	0.0066	0.0165	0.16
2	rs116023661	126467467	1.17	0.382518045708746	3.26	0.249891789602986	0.307977244342616	0.188610353570671	0.1451	0.0784	0.0061	0.0022	0.0209	0.0025	0.0022	0.0184	0.1545	0.0126	0.0159	0.0063	0.101	0.0168	0.0062	0.0025	0.0023	0.0865	0.0748	0.007	0.0071	0.0091	0.0363	0.0066	0.0165	0.16
2	rs115545391	126468243	1.17	0.382518045708746	3.26	0.249891789602986	0.307878494945261	0.187995967475814	0.1451	0.0784	0.0061	0.0022	0.0208	0.0025	0.0022	0.0184	0.1545	0.0126	0.0159	0.0063	0.101	0.0168	0.0062	0.0025	0.0023	0.0865	0.0748	0.007	0.0071	0.0091	0.0363	0.0066	0.0165	0.16
2	rs6743458	126468891	1.17	0.382518045708746	3.26	0.249891789602986	0.307582347129712	0.186871369457238	0.1451	0.0784	0.0061	0.0022	0.0208	0.0025	0.0022	0.0184	0.1545	0.0126	0.0159	0.0063	0.101	0.0168	0.0062	0.0025	0.0023	0.0865	0.0748	0.007	0.0071	0.0091	0.0363	0.0066	0.0165	0.16
2	rs116726430	126473271	1.17	0.382518045708746	3.26	0.249891789602986	0.297457579253731	0.183105595958384	0.145	0.0783	0.0061	0.0022	0.0208	0.0025	0.0022	0.0185	0.1546	0.0125	0.016	0.0063	0.1009	0.0168	0.0062	0.0025	0.0023	0.0866	0.075	0.007	0.0071	0.0091	0.0362	0.0066	0.0165	0.16
2	rs76101198	126477673	1.17	0.382518045708746	3.26	0.249891789602986	0.29455647053727	0.176053579771191	0.1449	0.0783	0.0061	0.0022	0.0208	0.0025	0.0022	0.0185	0.1547	0.0125	0.016	0.0062	0.1009	0.0168	0.0062	0.0025	0.0023	0.0867	0.075	0.007	0.0071	0.0092	0.0362	0.0066	0.0165	0.1599
2	rs1344625	126489008	1.17	0.382518045708746	3.26	0.249891789602986	0.29503893806038	0.174954125875564	0.1449	0.0783	0.0061	0.0022	0.0208	0.0025	0.0022	0.0185	0.1547	0.0125	0.016	0.0062	0.1008	0.0168	0.0062	0.0025	0.0023	0.0867	0.0751	0.007	0.0071	0.0092	0.0362	0.0066	0.0165	0.1599
2	rs78485485	126493896	1.17	0.382518045708746	3.26	0.249891789602986	0.274301914631375	0.164971953040269	0.1447	0.0782	0.0061	0.0022	0.0209	0.0025	0.0022	0.0185	0.1547	0.0125	0.016	0.0062	0.1008	0.0168	0.0062	0.0025	0.0023	0.0868	0.0752	0.0069	0.0071	0.0091	0.0362	0.0066	0.0164	0.16
2	rs73953984	126494504	1.17	0.382518045708746	3.28	0.227357389834261	0.276581553105533	0.168407900013418	0.1447	0.0782	0.0061	0.0022	0.0209	0.0025	0.0022	0.0185	0.1547	0.0125	0.016	0.0062	0.1008	0.0168	0.0062	0.0025	0.0023	0.0869	0.0752	0.0069	0.0071	0.0091	0.0362	0.0066	0.0164	0.16
2	rs2421680	126503735	1.18	0.345943801679723	3.28	0.227357389834261	0.241202028613583	0.244655343842672	0.1436	0.0772	0.0063	0.0022	0.0208	0.0026	0.0022	0.0185	0.1541	0.0124	0.0167	0.0064	0.1007	0.0167	0.0063	0.0026	0.0023	0.0886	0.0758	0.007	0.007	0.0091	0.0361	0.0067	0.0163	0.1598
2	rs76537754	126504572	1.18	0.345943801679723	3.28	0.227357389834261	0.239431280174434	0.245996054576213	0.1436	0.0772	0.0063	0.0022	0.0208	0.0026	0.0022	0.0185	0.1541	0.0124	0.0167	0.0064	0.1007	0.0167	0.0063	0.0026	0.0023	0.0886	0.0759	0.007	0.007	0.0091	0.0361	0.0067	0.0163	0.1598
2	rs78591284	126504859	1.18	0.345943801679723	3.28	0.227357389834261	0.239431280174434	0.246667283478896	0.1436	0.0772	0.0063	0.0022	0.0208	0.0026	0.0022	0.0185	0.1541	0.0124	0.0167	0.0064	0.1007	0.0167	0.0063	0.0026	0.0023	0.0886	0.0759	0.007	0.007	0.0091	0.0361	0.0067	0.0163	0.1598
2	rs2901494	126505011	1.18	0.345943801679723	3.28	0.227357389834261	0.239474383551455	0.248684452246424	0.1436	0.0772	0.0063	0.0022	0.0208	0.0026	0.0022	0.0185	0.1541	0.0124	0.0167	0.0064	0.1007	0.0167	0.0063	0.0026	0.0023	0.0886	0.0759	0.007	0.007	0.0091	0.0361	0.0067	0.0163	0.1598
2	rs17012984	126512430	1.18	0.345943801679723	3.28	0.227357389834261	0.21915462230921	0.280599557323607	0.1435	0.0771	0.0063	0.0022	0.0208	0.0026	0.0022	0.0186	0.1538	0.0124	0.0167	0.0064	0.1007	0.0167	0.0065	0.0026	0.0023	0.0886	0.0764	0.007	0.0069	0.0091	0.0361	0.0067	0.0163	0.1596
2	rs74452291	126513514	1.18	0.345943801679723	3.29	0.21664916022799	0.21519468993789	0.277342949892001	0.1435	0.0771	0.0063	0.0022	0.0208	0.0026	0.0022	0.0186	0.1538	0.0124	0.0167	0.0064	0.1007	0.0167	0.0065	0.0026	0.0023	0.0886	0.0764	0.007	0.0069	0.0091	0.0361	0.0067	0.0163	0.1596
2	rs71413428	126522477	1.18	0.345943801679723	3.29	0.21664916022799	0.20847196491404	0.279667907373539	0.1434	0.077	0.0063	0.0022	0.0207	0.0026	0.0022	0.0186	0.1538	0.0124	0.0167	0.0064	0.1007	0.0167	0.0065	0.0026	0.0023	0.0887	0.0765	0.007	0.0069	0.009	0.0361	0.0067	0.0163	0.1596
2	rs114647470	126534584	1.18	0.345943801679723	3.29	0.21664916022799	0.205491869529021	0.277226858718505	0.1432	0.0768	0.0062	0.0022	0.0206	0.0026	0.0022	0.0187	0.1537	0.0124	0.0168	0.0064	0.1009	0.0167	0.0066	0.0026	0.0022	0.0889	0.0765	0.007	0.0069	0.009	0.036	0.0068	0.0163	0.1596
2	rs79090576	126546369	1.18	0.345943801679723	3.29	0.21664916022799	0.209110855545617	0.277459056015846	0.1431	0.0767	0.0062	0.0022	0.0206	0.0026	0.0022	0.0188	0.1536	0.0124	0.0167	0.0064	0.101	0.0167	0.0066	0.0026	0.0022	0.089	0.0766	0.007	0.0069	0.009	0.036	0.0067	0.0164	0.1597
2	rs114763947	126548946	1.18	0.345943801679723	3.29	0.21664916022799	0.209550732618169	0.283049649841416	0.1431	0.0767	0.0062	0.0022	0.0206	0.0026	0.0022	0.0188	0.1536	0.0124	0.0168	0.0064	0.101	0.0167	0.0066	0.0026	0.0022	0.089	0.0766	0.007	0.0069	0.009	0.036	0.0067	0.0164	0.1597
2	rs4972222	126552149	1.18	0.345943801679723	3.29	0.21664916022799	0.209710817154585	0.299429142349	0.1431	0.0767	0.0062	0.0022	0.0206	0.0026	0.0022	0.0188	0.1536	0.0124	0.0168	0.0064	0.101	0.0167	0.0066	0.0026	0.0022	0.089	0.0766	0.007	0.0069	0.009	0.036	0.0067	0.0164	0.1597
2	rs13413338	126556113	1.18	0.345943801679723	3.29	0.21664916022799	0.2007350971112	0.292442589675527	0.1431	0.0767	0.0062	0.0022	0.0206	0.0026	0.0023	0.0189	0.1536	0.0124	0.0168	0.0064	0.101	0.0167	0.0066	0.0026	0.0022	0.089	0.0766	0.007	0.0069	0.009	0.036	0.0067	0.0164	0.1597
2	rs6727002	126559574	1.18	0.345943801679723	3.29	0.21664916022799	0.185310473998376	0.27121082374264	0.1431	0.0767	0.0062	0.0022	0.0206	0.0026	0.0023	0.0189	0.1536	0.0124	0.0168	0.0064	0.101	0.0167	0.0066	0.0026	0.0022	0.089	0.0766	0.007	0.0069	0.009	0.0359	0.0067	0.0164	0.1598
2	rs78304303	126563974	1.18	0.345943801679723	3.29	0.21664916022799	0.162041044091798	0.227768889453881	0.1424	0.0768	0.0062	0.0022	0.0206	0.0026	0.0023	0.0191	0.153	0.0124	0.017	0.0063	0.1018	0.0167	0.0064	0.0026	0.0022	0.0892	0.0768	0.0069	0.0068	0.0089	0.0356	0.0066	0.0163	0.16
2	rs10496648	126574417	1.19	0.311838986457593	3.29	0.21664916022799	0.16377203416196	0.205452687075189	0.1413	0.0769	0.0063	0.0022	0.0206	0.0026	0.0023	0.0194	0.1524	0.0124	0.0173	0.0063	0.1028	0.0168	0.0062	0.0026	0.0023	0.0894	0.0772	0.0069	0.0068	0.0088	0.0352	0.0066	0.0161	0.1605
2	rs2421686	126578111	1.19	0.311838986457593	3.29	0.21664916022799	0.17892079786799	0.266725692718978	0.1396	0.0768	0.0062	0.0022	0.0205	0.0025	0.0023	0.0197	0.1515	0.0124	0.0175	0.0064	0.1042	0.0168	0.006	0.0026	0.0023	0.0902	0.0781	0.0069	0.0067	0.0087	0.0348	0.0064	0.0156	0.161
2	rs13031788	126590599	1.19	0.311838986457593	3.3	0.2063056077908	0.162697550979762	0.199053962880584	0.1386	0.0766	0.0062	0.0021	0.0205	0.0025	0.0023	0.02	0.1513	0.0125	0.0177	0.0064	0.105	0.0166	0.0058	0.0026	0.0022	0.0904	0.0789	0.0069	0.0066	0.0086	0.0346	0.0063	0.0152	0.1613
2	rs10188382	126594258	1.19	0.311838986457593	3.29	0.21664916022799	0.160080857280547	0.197178827838367	0.1386	0.0766	0.0062	0.0021	0.0205	0.0025	0.0023	0.0201	0.1513	0.0125	0.0177	0.0064	0.1051	0.0166	0.0058	0.0026	0.0022	0.0904	0.079	0.0069	0.0066	0.0086	0.0346	0.0063	0.0152	0.1613
2	rs71343611	126600122	1.19	0.311838986457593	3.29	0.21664916022799	0.153246887140418	0.185239708348714	0.1386	0.0766	0.0062	0.0021	0.0205	0.0025	0.0023	0.0201	0.1513	0.0125	0.0177	0.0064	0.1051	0.0166	0.0058	0.0026	0.0022	0.0903	0.079	0.0069	0.0066	0.0086	0.0346	0.0063	0.0152	0.1613
2	rs17635217	126602271	1.18	0.345943801679723	3.28	0.227357389834261	0.157455109965894	0.169492884817012	0.1386	0.0762	0.0062	0.002	0.0204	0.0023	0.0022	0.0202	0.1509	0.0124	0.018	0.0066	0.1057	0.0168	0.0059	0.0025	0.0021	0.0901	0.0798	0.0068	0.0064	0.0086	0.0341	0.0064	0.0151	0.1615
2	rs28707210	126611822	1.18	0.345943801679723	3.28	0.227357389834261	0.155325760442834	0.165461279592916	0.1385	0.076	0.0062	0.002	0.0204	0.0022	0.0021	0.0203	0.1506	0.0123	0.0182	0.0067	0.1061	0.0168	0.0059	0.0025	0.002	0.0899	0.0803	0.0068	0.0064	0.0086	0.0338	0.0064	0.0151	0.1616
2	rs6751266	126613227	1.18	0.345943801679723	3.28	0.227357389834261	0.172123577257755	0.183105595958384	0.1385	0.076	0.0062	0.002	0.0204	0.0022	0.0021	0.0203	0.1508	0.0123	0.0182	0.0067	0.1061	0.0168	0.0059	0.0025	0.002	0.0899	0.0804	0.0067	0.0064	0.0086	0.0338	0.0064	0.0151	0.1616
2	rs72850314	126624883	1.18	0.345943801679723	3.28	0.227357389834261	0.195771866107389	0.152716186488065	0.1384	0.0757	0.0062	0.0019	0.0204	0.0022	0.0021	0.0203	0.1501	0.0123	0.0183	0.0067	0.1071	0.0168	0.0059	0.0024	0.002	0.0894	0.0814	0.0067	0.0062	0.0086	0.0337	0.0064	0.0151	0.1615
2	rs13027976	126626664	1.18	0.345943801679723	3.28	0.227357389834261	0.191107083496076	0.151196152137267	0.1384	0.0757	0.0062	0.0019	0.0204	0.0022	0.0021	0.0203	0.1501	0.0123	0.0183	0.0067	0.1071	0.0168	0.0059	0.0024	0.002	0.0894	0.0815	0.0067	0.0062	0.0085	0.0337	0.0064	0.0151	0.1615
2	rs114966079	126627446	1.18	0.345943801679723	3.28	0.227357389834261	0.18962943151274	0.143120227883064	0.1384	0.0757	0.0062	0.0019	0.0204	0.0022	0.0021	0.0203	0.1501	0.0123	0.0183	0.0067	0.1071	0.0168	0.0058	0.0024	0.002	0.0894	0.0815	0.0067	0.0062	0.0085	0.0337	0.0064	0.0151	0.1615
2	rs6734057	126662003	1.18	0.345943801679723	3.28	0.227357389834261	0.197353957328746	0.0889774124480261	0.1383	0.0756	0.0062	0.0019	0.0203	0.0022	0.0021	0.0203	0.1499	0.0123	0.0183	0.0066	0.1074	0.0169	0.0059	0.0023	0.002	0.0894	0.0817	0.0067	0.0061	0.0085	0.0337	0.0064	0.0152	0.1615
2	rs6542024	126662230	1.18	0.345943801679723	3.28	0.227357389834261	0.197818380333989	0.0889774124480261	0.1383	0.0756	0.0062	0.0019	0.0203	0.0022	0.0021	0.0203	0.1499	0.0123	0.0183	0.0066	0.1074	0.0169	0.0059	0.0023	0.002	0.0894	0.0817	0.0067	0.0061	0.0085	0.0337	0.0064	0.0152	0.1615
2	rs114786495	126662355	1.18	0.345943801679723	3.29	0.21664916022799	0.197818380333989	0.0889774124480261	0.1383	0.0756	0.0062	0.0019	0.0203	0.0022	0.0021	0.0203	0.1499	0.0123	0.0183	0.0066	0.1074	0.0169	0.0059	0.0023	0.002	0.0894	0.0817	0.0067	0.0061	0.0085	0.0337	0.0064	0.0152	0.1615
2	rs17013138	126666220	1.18	0.345943801679723	3.29	0.21664916022799	0.195771866107389	0.0889774124480261	0.1383	0.0757	0.0062	0.0019	0.0204	0.0022	0.0021	0.0203	0.1499	0.0123	0.0183	0.0067	0.1073	0.0169	0.0059	0.0023	0.002	0.0894	0.0815	0.0067	0.0061	0.0085	0.0337	0.0064	0.0152	0.1615
2	rs115139028	126667617	1.18	0.345943801679723	3.29	0.21664916022799	0.195848873025886	0.0890549898636873	0.1383	0.0757	0.0062	0.0019	0.0204	0.0022	0.0021	0.0203	0.1499	0.0123	0.0183	0.0067	0.1073	0.0169	0.0059	0.0023	0.002	0.0894	0.0815	0.0067	0.0061	0.0085	0.0337	0.0064	0.0152	0.1615
2	rs17013142	126668449	1.18	0.345943801679723	3.29	0.21664916022799	0.166458837370845	0.0680022136518628	0.1383	0.0757	0.0062	0.0019	0.0204	0.0021	0.0021	0.0203	0.15	0.0123	0.0184	0.0067	0.1073	0.0169	0.0059	0.0023	0.002	0.0894	0.0815	0.0067	0.0061	0.0085	0.0337	0.0064	0.0152	0.1616
2	rs75666923	126674750	1.18	0.345943801679723	3.29	0.21664916022799	0.124129790874968	0.0517643442350716	0.1389	0.0756	0.0061	0.002	0.0204	0.0021	0.0021	0.0203	0.15	0.0124	0.0185	0.0066	0.1066	0.0169	0.0058	0.0023	0.002	0.0892	0.0814	0.0068	0.0061	0.0085	0.0334	0.0064	0.0152	0.1618
2	rs1531078	126677957	1.19	0.311838986457593	3.29	0.21664916022799	0.109806083305641	0.0624035290588065	0.1399	0.0756	0.0061	0.0021	0.0204	0.0021	0.0022	0.0204	0.15	0.0125	0.0188	0.0066	0.1054	0.0169	0.0057	0.0023	0.0022	0.089	0.0812	0.0068	0.0061	0.0084	0.033	0.0065	0.0153	0.1622
2	rs78846407	126678703	1.2	0.280131383133392	3.29	0.21664916022799	0.106292499728179	0.0472149463288111	0.1405	0.0746	0.0062	0.0022	0.0204	0.0023	0.0023	0.0206	0.1503	0.0126	0.0191	0.0066	0.1047	0.0172	0.0057	0.0024	0.0022	0.0884	0.0815	0.0069	0.0061	0.0084	0.0328	0.0063	0.0156	0.162
2	rs115300469	126681913	1.21	0.250745108472337	3.29	0.21664916022799	0.09382995417229	0.0379187350825751	0.1411	0.0734	0.0062	0.0024	0.0204	0.0024	0.0025	0.0207	0.1507	0.0127	0.0195	0.0066	0.1038	0.0175	0.0056	0.0025	0.0023	0.0877	0.0818	0.007	0.006	0.0084	0.0326	0.0061	0.0157	0.1617
2	rs112218151	126709793	1.21	0.250745108472337	3.29	0.21664916022799	0.0941768286143402	0.0391672998305156	0.1411	0.0734	0.0062	0.0024	0.0204	0.0024	0.0025	0.0207	0.1507	0.0127	0.0195	0.0066	0.1038	0.0175	0.0056	0.0025	0.0023	0.0877	0.0818	0.007	0.006	0.0084	0.0326	0.006	0.0157	0.1617
2	rs56119302	126715829	1.2	0.280131383133392	3.29	0.21664916022799	0.096980898296594	0.0404895755339638	0.1412	0.073	0.0062	0.0024	0.0204	0.0025	0.0025	0.0208	0.1507	0.0127	0.0195	0.0066	0.1039	0.0175	0.0056	0.0025	0.0023	0.0877	0.082	0.007	0.006	0.0084	0.0326	0.006	0.0156	0.162
2	rs716228	126716544	1.2	0.280131383133392	3.29	0.21664916022799	0.110216054303127	0.0491336170137202	0.1412	0.0726	0.0062	0.0024	0.0204	0.0025	0.0025	0.0208	0.1507	0.0127	0.0195	0.0066	0.1039	0.0175	0.0056	0.0025	0.0023	0.0877	0.0821	0.007	0.006	0.0084	0.0326	0.006	0.0156	0.1622
2	rs77021197	126720928	1.21	0.250745108472337	3.29	0.21664916022799	0.100636459990074	0.0412700067924072	0.1413	0.0724	0.0062	0.0024	0.0204	0.0025	0.0025	0.0207	0.1512	0.0127	0.0195	0.0066	0.1038	0.0175	0.0056	0.0025	0.0023	0.0874	0.0821	0.007	0.006	0.0084	0.0325	0.006	0.0155	0.1623
2	rs6719448	126724676	1.21	0.250745108472337	3.29	0.21664916022799	0.10645310817448	0.0478109234966715	0.1414	0.0722	0.0063	0.0024	0.0204	0.0025	0.0025	0.0206	0.1516	0.0128	0.0195	0.0066	0.1037	0.0175	0.0057	0.0025	0.0023	0.0872	0.0821	0.007	0.006	0.0085	0.0325	0.006	0.0155	0.1624
2	rs76187206	126726522	1.21	0.250745108472337	3.29	0.21664916022799	0.104376927912801	0.0369011486099333	0.1415	0.0722	0.0063	0.0024	0.0204	0.0025	0.0025	0.0206	0.1516	0.0128	0.0195	0.0067	0.1037	0.0174	0.0057	0.0025	0.0023	0.0871	0.0821	0.007	0.006	0.0086	0.0324	0.006	0.0155	0.1624
2	rs79468363	126731499	1.21	0.250745108472337	3.29	0.21664916022799	0.0998625344230713	0.042283217594939	0.1417	0.0721	0.0063	0.0024	0.0204	0.0025	0.0025	0.0205	0.1515	0.0127	0.0195	0.0067	0.1036	0.0174	0.0057	0.0025	0.0022	0.0872	0.0822	0.007	0.006	0.0086	0.0322	0.0059	0.0155	0.1626
2	rs76478633	126738734	1.21	0.250745108472337	3.29	0.21664916022799	0.100869366204832	0.0387309430377295	0.1421	0.0719	0.0063	0.0023	0.0205	0.0026	0.0025	0.0203	0.1513	0.0127	0.0194	0.0067	0.1035	0.0173	0.0057	0.0025	0.0022	0.0874	0.0824	0.007	0.006	0.0086	0.032	0.0059	0.0155	0.1629
2	rs114087617	126739014	1.21	0.250745108472337	3.29	0.21664916022799	0.101492094465126	0.0361066857100497	0.1421	0.0719	0.0063	0.0023	0.0205	0.0026	0.0025	0.0203	0.1513	0.0127	0.0194	0.0067	0.1035	0.0173	0.0057	0.0025	0.0022	0.0874	0.0824	0.007	0.006	0.0086	0.032	0.0059	0.0155	0.1629
2	rs34807227	126739057	1.21	0.250745108472337	3.28	0.227357389834261	0.101544096533979	0.0362121591486329	0.1421	0.0719	0.0063	0.0023	0.0205	0.0026	0.0025	0.0203	0.1513	0.0127	0.0194	0.0067	0.1035	0.0173	0.0057	0.0025	0.0022	0.0874	0.0824	0.007	0.006	0.0086	0.032	0.0059	0.0155	0.1629
2	rs12711726	126744385	1.21	0.250745108472337	3.28	0.227357389834261	0.115125128736227	0.0449803670229448	0.1422	0.0719	0.0062	0.0023	0.0205	0.0026	0.0025	0.0203	0.1513	0.013	0.0194	0.0067	0.1035	0.0173	0.0057	0.0025	0.0022	0.0874	0.0824	0.007	0.006	0.0086	0.0319	0.0058	0.0156	0.163
2	rs114592793	126752391	1.21	0.250745108472337	3.28	0.227357389834261	0.105544982849371	0.0373815974340886	0.1422	0.0719	0.0062	0.0023	0.0205	0.0026	0.0025	0.0203	0.1513	0.013	0.0194	0.0067	0.1035	0.0173	0.0057	0.0025	0.0022	0.0874	0.0824	0.007	0.006	0.0086	0.0319	0.0058	0.0156	0.163
2	rs72853524	126757155	1.21	0.250745108472337	3.28	0.227357389834261	0.0877711048960365	0.0300864075454566	0.1435	0.0716	0.0063	0.0022	0.0205	0.0026	0.0024	0.02	0.151	0.0129	0.0195	0.0067	0.1024	0.0173	0.0058	0.0025	0.0022	0.0874	0.0834	0.007	0.0059	0.0087	0.0316	0.0057	0.0155	0.1628
2	rs12478884	126766935	1.21	0.250745108472337	3.28	0.227357389834261	0.0947982538801437	0.0406006561308255	0.1436	0.0716	0.0063	0.0022	0.0205	0.0026	0.0024	0.02	0.151	0.0129	0.0195	0.0067	0.1023	0.0173	0.0058	0.0025	0.0022	0.0874	0.0835	0.0071	0.0059	0.0087	0.0316	0.0057	0.0155	0.1628
2	rs17689634	126767989	1.21	0.250745108472337	3.28	0.227357389834261	0.0868018210827067	0.0296517909980585	0.1437	0.0716	0.0063	0.0022	0.0204	0.0026	0.0024	0.02	0.151	0.0129	0.0195	0.0067	0.1023	0.0173	0.0058	0.0025	0.0022	0.0874	0.0837	0.007	0.0059	0.0087	0.0315	0.0057	0.0154	0.1628
2	rs13390061	126781986	1.21	0.250745108472337	3.28	0.227357389834261	0.0912054398401838	0.0367416267445653	0.1437	0.0715	0.0063	0.0022	0.0205	0.0026	0.0024	0.02	0.151	0.0129	0.0196	0.0068	0.1023	0.0173	0.0058	0.0025	0.0022	0.0873	0.0838	0.007	0.0058	0.0087	0.0314	0.0057	0.0154	0.1628
2	rs115610797	126793196	1.22	0.223600634562227	3.28	0.227357389834261	0.098836440370932	0.0375423738205009	0.1437	0.0715	0.0063	0.0022	0.0205	0.0026	0.0024	0.0199	0.1509	0.0129	0.0198	0.0068	0.1024	0.0173	0.0058	0.0026	0.0022	0.0871	0.0841	0.007	0.0058	0.0088	0.0312	0.0057	0.0153	0.1628
2	rs116273497	126802162	1.22	0.223600634562227	3.28	0.227357389834261	0.11383664457926	0.0264182990865332	0.1438	0.0715	0.0063	0.0021	0.0205	0.0026	0.0024	0.0199	0.1508	0.0129	0.0202	0.0069	0.1025	0.0173	0.0058	0.0026	0.0022	0.0869	0.0844	0.007	0.0057	0.0088	0.0309	0.0057	0.0151	0.1628
2	rs13007279	126806753	1.21	0.250745108472337	3.28	0.227357389834261	0.142940078581526	0.0548980311015246	0.1438	0.0715	0.0063	0.0021	0.0205	0.0026	0.0024	0.0199	0.1508	0.0129	0.0203	0.007	0.1025	0.0173	0.0058	0.0026	0.0023	0.0868	0.0845	0.007	0.0057	0.0089	0.0308	0.0057	0.015	0.1628
2	rs13014869	126807931	1.22	0.223600634562227	3.29	0.21664916022799	0.143742517312322	0.059944021356408	0.1438	0.0714	0.0063	0.0021	0.0205	0.0026	0.0024	0.0199	0.1508	0.0129	0.0203	0.007	0.1025	0.0172	0.0058	0.0026	0.0022	0.0868	0.0846	0.007	0.0057	0.0089	0.0307	0.0057	0.015	0.1628
2	rs12478275	126819118	1.21	0.250745108472337	3.29	0.21664916022799	0.142395950911372	0.0558536176850008	0.1439	0.0715	0.0063	0.0021	0.0205	0.0026	0.0024	0.0199	0.1507	0.0129	0.0203	0.007	0.1025	0.0173	0.0058	0.0026	0.0022	0.0868	0.0845	0.007	0.0057	0.0089	0.0308	0.0057	0.015	0.1627
2	rs79144889	126826962	1.21	0.250745108472337	3.29	0.21664916022799	0.141343239241691	0.0541386848519797	0.1439	0.0715	0.0063	0.0021	0.0205	0.0026	0.0024	0.0199	0.1507	0.0129	0.0203	0.007	0.1025	0.0173	0.0058	0.0026	0.0022	0.0868	0.0845	0.007	0.0057	0.0089	0.0308	0.0057	0.015	0.1627
2	rs4375874	126840453	1.22	0.223600634562227	3.29	0.21664916022799	0.149105874930927	0.0624705832802539	0.144	0.0716	0.0063	0.002	0.0205	0.0026	0.0024	0.0199	0.1507	0.0128	0.0204	0.007	0.1026	0.0173	0.0058	0.0026	0.0022	0.0867	0.0843	0.007	0.0057	0.0089	0.0308	0.0057	0.015	0.1627
2	rs72854369	126842280	1.22	0.223600634562227	3.29	0.21664916022799	0.149335996392662	0.0630081124065204	0.144	0.0716	0.0063	0.002	0.0205	0.0026	0.0024	0.0199	0.1507	0.0128	0.0204	0.007	0.1026	0.0173	0.0058	0.0026	0.0022	0.0867	0.0843	0.007	0.0057	0.0089	0.0308	0.0057	0.015	0.1627
2	rs28542212	126863069	1.22	0.223600634562227	3.3	0.2063056077908	0.152280187325769	0.0625376679516786	0.144	0.0716	0.0063	0.002	0.0205	0.0026	0.0024	0.0199	0.1507	0.0128	0.0204	0.007	0.1026	0.0173	0.0058	0.0026	0.0022	0.0867	0.0843	0.007	0.0057	0.0089	0.0308	0.0057	0.015	0.1627
2	rs113671037	126863178	1.22	0.223600634562227	3.3	0.2063056077908	0.152213651697473	0.0624705832802539	0.144	0.0716	0.0063	0.002	0.0205	0.0026	0.0024	0.0199	0.1507	0.0128	0.0204	0.007	0.1026	0.0173	0.0058	0.0026	0.0022	0.0867	0.0843	0.007	0.0057	0.0089	0.0308	0.0057	0.015	0.1627
2	rs114481424	126870328	1.22	0.223600634562227	3.29	0.21664916022799	0.143999863781458	0.0515171046324881	0.1436	0.0716	0.0064	0.002	0.0204	0.0027	0.0024	0.0203	0.1501	0.0127	0.0207	0.007	0.1024	0.0174	0.0059	0.0026	0.0022	0.087	0.0843	0.007	0.0058	0.0089	0.0305	0.0058	0.0149	0.1629
2	rs74683136	126872263	1.22	0.223600634562227	3.29	0.21664916022799	0.14894163135494	0.0540756121789229	0.1434	0.0716	0.0064	0.002	0.0204	0.0027	0.0024	0.0204	0.1498	0.0127	0.0209	0.007	0.1024	0.0175	0.0059	0.0026	0.0022	0.0871	0.0843	0.007	0.0059	0.009	0.0304	0.0058	0.0148	0.163
2	rs79911178	126889323	1.22	0.223600634562227	3.29	0.21664916022799	0.151648793335025	0.0553430878808383	0.1434	0.0716	0.0064	0.002	0.0204	0.0027	0.0024	0.0204	0.1498	0.0127	0.0209	0.007	0.1023	0.0175	0.0059	0.0026	0.0022	0.0871	0.0843	0.007	0.0059	0.009	0.0304	0.0058	0.0148	0.163
2	rs76796233	126893223	1.22	0.223600634562227	3.29	0.21664916022799	0.152313461590566	0.0563661621431068	0.1433	0.0716	0.0064	0.002	0.0204	0.0027	0.0024	0.0204	0.1498	0.0127	0.0209	0.007	0.1024	0.0175	0.0059	0.0026	0.0023	0.0871	0.0842	0.007	0.0059	0.009	0.0304	0.0058	0.0148	0.163
2	rs4271774	126904601	1.22	0.223600634562227	3.28	0.227357389834261	0.156236246700371	0.0610688546371162	0.1433	0.0716	0.0064	0.002	0.0204	0.0027	0.0024	0.0205	0.1497	0.0127	0.0209	0.007	0.1023	0.0175	0.0059	0.0026	0.0023	0.0871	0.0842	0.007	0.0059	0.009	0.0304	0.0058	0.0148	0.1631
2	rs78428936	126906329	1.22	0.223600634562227	3.28	0.227357389834261	0.154720512664462	0.0620687150534246	0.1433	0.0717	0.0064	0.002	0.0204	0.0027	0.0024	0.0205	0.1496	0.0127	0.021	0.007	0.1022	0.0175	0.0059	0.0026	0.0023	0.0872	0.0842	0.007	0.0059	0.009	0.0304	0.0058	0.0148	0.1631
2	rs72853115	126929084	1.22	0.223600634562227	3.29	0.21664916022799	0.152047387882491	0.0536349935677788	0.1433	0.0718	0.0064	0.002	0.0203	0.0027	0.0024	0.0205	0.1496	0.0127	0.021	0.007	0.1021	0.0175	0.0059	0.0026	0.0022	0.0872	0.0842	0.007	0.0059	0.009	0.0304	0.0058	0.0148	0.1632
2	rs28494186	126934533	1.22	0.223600634562227	3.29	0.21664916022799	0.153581070658309	0.0543912930221992	0.1433	0.0719	0.0064	0.002	0.0203	0.0027	0.0024	0.0205	0.1496	0.0127	0.021	0.007	0.1021	0.0175	0.0059	0.0026	0.0022	0.0872	0.0842	0.007	0.0059	0.009	0.0304	0.0058	0.0148	0.1632
2	rs28498951	126944248	1.22	0.223600634562227	3.29	0.21664916022799	0.182450559253322	0.0543280933786808	0.1434	0.0717	0.0062	0.002	0.0203	0.0027	0.0024	0.0205	0.1496	0.0127	0.0211	0.0071	0.1021	0.0174	0.0057	0.0026	0.0022	0.0873	0.0843	0.0071	0.0059	0.009	0.0303	0.0058	0.0148	0.1633
2	rs10496655	126947592	1.22	0.223600634562227	3.3	0.2063056077908	0.183079767426147	0.0494364340385127	0.1434	0.0717	0.0062	0.002	0.0203	0.0027	0.0024	0.0206	0.1496	0.0127	0.0211	0.0071	0.1021	0.0173	0.0057	0.0026	0.0022	0.0873	0.0843	0.0071	0.0059	0.009	0.0303	0.0058	0.0148	0.1633
2	rs77072561	126951898	1.22	0.223600634562227	3.3	0.2063056077908	0.175937295588736	0.0405450987432541	0.1434	0.0717	0.0062	0.002	0.0203	0.0027	0.0024	0.0206	0.1496	0.0127	0.0211	0.0071	0.1021	0.0173	0.0057	0.0026	0.0022	0.0873	0.0843	0.0071	0.0059	0.009	0.0303	0.0058	0.0148	0.1633
2	rs75238399	126960737	1.22	0.223600634562227	3.3	0.2063056077908	0.170732617994886	0.0356337917797721	0.1434	0.0717	0.0062	0.002	0.0203	0.0027	0.0024	0.0206	0.1496	0.0127	0.0211	0.0071	0.1021	0.0173	0.0057	0.0026	0.0022	0.0873	0.0843	0.0071	0.0059	0.009	0.0303	0.0058	0.0147	0.1633
2	rs75352895	126970097	1.22	0.223600634562227	3.3	0.2063056077908	0.165199487644448	0.0332106743263381	0.1434	0.0716	0.0062	0.002	0.0203	0.0027	0.0024	0.0206	0.1496	0.0128	0.0211	0.0071	0.1021	0.0173	0.0057	0.0026	0.0023	0.0873	0.0842	0.0071	0.0059	0.009	0.0303	0.0058	0.0147	0.1633
2	rs28626187	126975392	1.22	0.223600634562227	3.3	0.2063056077908	0.165723537551898	0.0533839117824045	0.1434	0.0716	0.0062	0.0019	0.0204	0.0027	0.0024	0.0207	0.1498	0.013	0.0213	0.0072	0.1017	0.0173	0.0058	0.0026	0.0023	0.0875	0.0839	0.0071	0.0059	0.0089	0.0302	0.0059	0.0144	0.1635
2	rs62158599	126999452	1.23	0.19861485684188	3.3	0.2063056077908	0.184825835459474	0.0455637695856857	0.1438	0.0709	0.0061	0.0019	0.0202	0.0026	0.0025	0.0213	0.149	0.0134	0.0217	0.0075	0.1	0.0173	0.0056	0.0026	0.0024	0.088	0.0851	0.007	0.006	0.0091	0.0295	0.0058	0.014	0.1641
2	rs35850267	127011928	1.23	0.19861485684188	3.3	0.2063056077908	0.186806245236124	0.052758440569807	0.1438	0.0709	0.0061	0.0019	0.0202	0.0026	0.0025	0.0213	0.149	0.0135	0.0217	0.0075	0.1	0.0173	0.0056	0.0026	0.0024	0.088	0.0852	0.007	0.006	0.0091	0.0295	0.0058	0.014	0.1641
2	rs79601308	127014469	1.23	0.19861485684188	3.31	0.196320630125924	0.172803601573726	0.0504109108230299	0.1438	0.0709	0.0061	0.0019	0.0202	0.0026	0.0025	0.0213	0.149	0.0135	0.0216	0.0075	0.0999	0.0173	0.0057	0.0026	0.0024	0.088	0.0852	0.007	0.006	0.0091	0.0295	0.0058	0.014	0.1641
2	rs74404783	127016094	1.23	0.19861485684188	3.31	0.196320630125924	0.165129687623609	0.044458155480837	0.1438	0.0708	0.0061	0.0019	0.0202	0.0026	0.0025	0.0213	0.149	0.0135	0.0216	0.0075	0.0999	0.0173	0.0057	0.0026	0.0024	0.0879	0.0852	0.007	0.006	0.0091	0.0295	0.0058	0.014	0.1642
2	rs75999927	127018724	1.23	0.19861485684188	3.31	0.196320630125924	0.161903030362033	0.0435364726885953	0.1438	0.0708	0.0061	0.0019	0.0202	0.0026	0.0025	0.0213	0.1491	0.0135	0.0216	0.0075	0.0999	0.0173	0.0057	0.0026	0.0024	0.0879	0.0852	0.007	0.006	0.0091	0.0295	0.0059	0.014	0.1643
2	rs72841589	127023443	1.23	0.19861485684188	3.31	0.196320630125924	0.160595338665423	0.0444002990420635	0.1438	0.0707	0.0061	0.0019	0.0202	0.0026	0.0025	0.0213	0.1491	0.0135	0.0215	0.0075	0.0998	0.0173	0.0057	0.0026	0.0024	0.0878	0.0853	0.007	0.006	0.0091	0.0294	0.0059	0.014	0.1643
2	rs360232	127039139	1.23	0.19861485684188	3.32	0.186688027238402	0.182081019569363	0.0444002990420635	0.1439	0.0702	0.0061	0.0019	0.0202	0.0027	0.0026	0.0213	0.1491	0.0137	0.0214	0.0075	0.0995	0.017	0.0057	0.0027	0.0025	0.0875	0.0856	0.0071	0.0061	0.0092	0.0292	0.0059	0.0138	0.165
2	rs360234	127041555	1.23	0.19861485684188	3.29	0.21664916022799	0.179359842427428	0.0442846865317722	0.1439	0.0702	0.0061	0.0019	0.0203	0.0027	0.0026	0.0213	0.1491	0.0137	0.0214	0.0075	0.0995	0.017	0.0057	0.0027	0.0025	0.0875	0.0856	0.0071	0.0061	0.0092	0.0292	0.0059	0.0138	0.165
2	rs7585599	127060704	1.23	0.19861485684188	3.29	0.21664916022799	0.160698351268724	0.0259190677890828	0.144	0.0703	0.0061	0.0019	0.0203	0.0027	0.0026	0.0213	0.1491	0.0137	0.0214	0.0075	0.0995	0.017	0.0057	0.0027	0.0025	0.0874	0.0856	0.0071	0.006	0.0092	0.0292	0.0059	0.0139	0.165
2	rs11688974	127070890	1.23	0.19861485684188	3.29	0.21664916022799	0.157964616547941	0.0251118729826541	0.1441	0.0704	0.0062	0.0019	0.0203	0.0027	0.0026	0.0212	0.1491	0.0137	0.0214	0.0075	0.0994	0.017	0.0057	0.0027	0.0025	0.0873	0.0855	0.0071	0.006	0.0092	0.0291	0.006	0.0139	0.165
2	rs360284	127076595	1.23	0.19861485684188	3.29	0.21664916022799	0.155090220623411	0.0263271951048357	0.1441	0.0704	0.0062	0.0019	0.0203	0.0027	0.0026	0.0212	0.1491	0.0137	0.0214	0.0075	0.0994	0.017	0.0057	0.0027	0.0025	0.0873	0.0855	0.0071	0.006	0.0092	0.0291	0.006	0.0139	0.165
2	rs79701951	127088255	1.23	0.19861485684188	3.29	0.21664916022799	0.141502441028606	0.0338730656623439	0.1445	0.0705	0.0063	0.002	0.0202	0.0027	0.0026	0.0211	0.1489	0.0138	0.0214	0.0076	0.0992	0.0169	0.0058	0.0027	0.0025	0.0869	0.0855	0.0072	0.006	0.0092	0.029	0.0061	0.0139	0.1649
2	rs78338676	127092470	1.23	0.19861485684188	3.29	0.21664916022799	0.144225267121447	0.0343351618345971	0.1445	0.0705	0.0063	0.002	0.0202	0.0027	0.0026	0.0211	0.1489	0.0138	0.0214	0.0076	0.0992	0.0169	0.0058	0.0027	0.0025	0.0869	0.0855	0.0072	0.006	0.0092	0.029	0.0061	0.0139	0.1649
2	rs28504487	127093940	1.23	0.19861485684188	3.29	0.21664916022799	0.14342122020955	0.0338730656623439	0.1445	0.0705	0.0063	0.002	0.0202	0.0027	0.0026	0.0211	0.1489	0.0138	0.0214	0.0076	0.0991	0.0169	0.0058	0.0027	0.0025	0.0869	0.0855	0.0072	0.006	0.0092	0.029	0.0061	0.0139	0.1649
2	rs113228255	127103165	1.23	0.19861485684188	3.32	0.186688027238402	0.136118509863764	0.0250673839259533	0.1445	0.0705	0.0063	0.002	0.0202	0.0027	0.0026	0.0211	0.1489	0.0138	0.0214	0.0076	0.0991	0.0169	0.0058	0.0027	0.0025	0.0869	0.0855	0.0072	0.006	0.0092	0.029	0.0061	0.0139	0.1649
2	rs78549284	127118373	1.24	0.175701215111077	3.33	0.177401503992083	0.113474123237005	0.0236635615162287	0.1445	0.0706	0.0063	0.002	0.0204	0.0027	0.0026	0.0211	0.1488	0.0138	0.0214	0.0076	0.0988	0.0169	0.0059	0.0027	0.0025	0.0868	0.0855	0.0072	0.006	0.0092	0.0291	0.0061	0.0138	0.1651
2	rs35549435	127119228	1.24	0.175701215111077	3.33	0.177401503992083	0.11054471099297	0.0244484736939065	0.1445	0.0706	0.0063	0.0021	0.0204	0.0027	0.0026	0.0211	0.1488	0.0138	0.0214	0.0076	0.0988	0.0169	0.0059	0.0027	0.0025	0.0867	0.0855	0.0072	0.006	0.0092	0.0291	0.0061	0.0138	0.1651
2	rs359696	127124518	1.24	0.175701215111077	3.33	0.177401503992083	0.102482978127597	0.0258739064348485	0.1445	0.0707	0.0064	0.0021	0.0204	0.0027	0.0026	0.0211	0.1488	0.0137	0.0213	0.0077	0.0984	0.017	0.006	0.0027	0.0025	0.0866	0.0856	0.0072	0.006	0.0092	0.0291	0.006	0.0138	0.1653
2	rs359690	127139060	1.24	0.175701215111077	3.33	0.177401503992083	0.0748400343794196	0.0176790280693076	0.1441	0.0711	0.0065	0.0024	0.0204	0.0027	0.0027	0.0211	0.149	0.0137	0.0212	0.0077	0.0975	0.017	0.0061	0.0027	0.0027	0.0863	0.086	0.0072	0.006	0.0091	0.0292	0.006	0.0138	0.1652
2	rs437866	127148459	1.24	0.175701215111077	3.33	0.177401503992083	0.0747543844513631	0.015672154040168	0.1441	0.0713	0.0065	0.0025	0.0204	0.0027	0.0027	0.0211	0.1491	0.0138	0.0212	0.0077	0.0973	0.017	0.0061	0.0027	0.0027	0.0861	0.086	0.0072	0.006	0.0091	0.0293	0.0059	0.0138	0.1652
2	rs72831441	127172036	1.24	0.175701215111077	3.32	0.186688027238402	0.0537466351289205	0.011803530965863	0.1436	0.0718	0.0067	0.0026	0.0204	0.0026	0.0027	0.0211	0.1494	0.0138	0.0211	0.0077	0.097	0.0171	0.0062	0.0026	0.0028	0.0853	0.0858	0.0071	0.006	0.0092	0.0295	0.0061	0.0138	0.1653
2	rs112863123	127173208	1.24	0.175701215111077	3.32	0.186688027238402	0.0535573732270422	0.0101758538103005	0.1435	0.0718	0.0067	0.0027	0.0204	0.0027	0.0027	0.0211	0.1494	0.0138	0.0211	0.0077	0.097	0.0171	0.0062	0.0026	0.0029	0.0853	0.0859	0.0071	0.006	0.0092	0.0293	0.0061	0.0138	0.1652
2	rs4001121	127187583	1.24	0.175701215111077	3.31	0.196320630125924	0.0505566125689379	0.010959521571443	0.1434	0.072	0.0067	0.0027	0.0204	0.0027	0.0028	0.0211	0.1496	0.0138	0.0211	0.0077	0.0969	0.0172	0.0063	0.0026	0.0029	0.0851	0.0858	0.0071	0.006	0.0092	0.0293	0.0061	0.0138	0.1652
2	rs34199712	127187977	1.24	0.175701215111077	3.32	0.186688027238402	0.0514546909805158	0.0120195006644638	0.1434	0.072	0.0067	0.0027	0.0204	0.0027	0.0028	0.021	0.1496	0.0138	0.0211	0.0077	0.0969	0.0172	0.0063	0.0026	0.0029	0.0851	0.0858	0.0071	0.006	0.0092	0.0293	0.0061	0.0138	0.1652
2	rs11690330	127196604	1.25	0.154769873779188	3.33	0.177401503992083	0.0578250102598998	0.00931278839725393	0.1434	0.0721	0.0066	0.0027	0.0205	0.0027	0.0028	0.0211	0.149	0.0139	0.0211	0.0077	0.0976	0.0172	0.0063	0.0026	0.0029	0.0849	0.0855	0.0071	0.006	0.0092	0.0293	0.0061	0.0138	0.1652
2	rs13031986	127197256	1.25	0.154769873779188	3.33	0.177401503992083	0.0571045301446818	0.00877685467833528	0.1434	0.0721	0.0066	0.0027	0.0205	0.0027	0.0028	0.0211	0.149	0.0139	0.0211	0.0077	0.0976	0.0172	0.0063	0.0026	0.0029	0.0849	0.0855	0.0071	0.006	0.0092	0.0293	0.0061	0.0138	0.1652
2	rs144600904	127197593	1.25	0.154769873779188	3.33	0.177401503992083	0.056925348029573	0.00869787984530459	0.1434	0.0721	0.0066	0.0027	0.0205	0.0027	0.0028	0.0211	0.149	0.0139	0.0211	0.0077	0.0976	0.0172	0.0063	0.0026	0.0029	0.0849	0.0855	0.0071	0.006	0.0092	0.0293	0.0061	0.0138	0.1652
2	rs75298536	127202193	1.25	0.154769873779188	3.34	0.168454672892635	0.0549790093783734	0.00787848951321083	0.1434	0.0721	0.0066	0.0027	0.0205	0.0027	0.0028	0.0211	0.149	0.0139	0.0211	0.0077	0.0976	0.0172	0.0063	0.0026	0.0029	0.0849	0.0855	0.0071	0.006	0.0092	0.0293	0.0061	0.0138	0.1652
2	rs72831485	127203633	1.25	0.154769873779188	3.34	0.168454672892635	0.0460069910177673	0.0107534968452045	0.1442	0.0721	0.0067	0.0028	0.0208	0.0027	0.0028	0.0208	0.1493	0.0142	0.0211	0.0076	0.0968	0.0173	0.0065	0.0026	0.0029	0.0844	0.0857	0.0071	0.006	0.0092	0.0288	0.006	0.0138	0.1655
2	rs13008004	127206057	1.26	0.135727966888585	3.34	0.168454672892635	0.0443373161292297	0.0122061956639571	0.1443	0.0721	0.0067	0.0028	0.0208	0.0027	0.0028	0.0207	0.1494	0.0142	0.021	0.0076	0.0966	0.0173	0.0065	0.0026	0.0029	0.0842	0.0857	0.0071	0.006	0.0092	0.0286	0.006	0.0139	0.1656
2	rs62159889	127219770	1.26	0.135727966888585	3.34	0.168454672892635	0.0413964990305983	0.0157075763400536	0.1446	0.0721	0.0067	0.0028	0.0209	0.0026	0.0028	0.0206	0.1495	0.0143	0.021	0.0075	0.0963	0.0173	0.0066	0.0026	0.0029	0.084	0.0858	0.007	0.006	0.0092	0.0285	0.006	0.0139	0.1657
2	rs35210754	127225153	1.26	0.135727966888585	3.34	0.168454672892635	0.0429605876932158	0.0161357336318064	0.1447	0.0721	0.0067	0.0028	0.0209	0.0026	0.0028	0.0206	0.1495	0.0143	0.021	0.0075	0.0962	0.0173	0.0066	0.0026	0.0029	0.084	0.0858	0.007	0.006	0.0092	0.0285	0.006	0.0138	0.1657
2	rs2130112	127228254	1.26	0.135727966888585	3.35	0.159841057206343	0.0465989807002773	0.0159923811496236	0.1448	0.0722	0.0068	0.0028	0.021	0.0026	0.0028	0.0205	0.1496	0.0143	0.021	0.0075	0.0961	0.0173	0.0066	0.0026	0.0029	0.0839	0.0858	0.007	0.006	0.0093	0.0285	0.006	0.0138	0.1657
2	Affx-17642045	127229166	1.26	0.135727966888585	3.35	0.159841057206343	0.0461467348336353	0.0159923811496236	0.1448	0.0722	0.0068	0.0028	0.021	0.0026	0.0028	0.0205	0.1496	0.0143	0.021	0.0075	0.0961	0.0173	0.0066	0.0026	0.0029	0.0839	0.0858	0.007	0.006	0.0093	0.0285	0.006	0.0138	0.1657
2	rs115822583	127234337	1.26	0.135727966888585	3.36	0.151554094423325	0.0450827082100775	0.0161716706283746	0.1448	0.0722	0.0068	0.0028	0.021	0.0026	0.0028	0.0205	0.1496	0.0143	0.021	0.0075	0.0961	0.0173	0.0066	0.0026	0.0029	0.0838	0.0857	0.007	0.006	0.0093	0.0285	0.006	0.0138	0.1657
2	rs76478317	127237657	1.26	0.135727966888585	3.36	0.151554094423325	0.0447622178872423	0.0166059957971695	0.1448	0.0722	0.0068	0.0028	0.021	0.0026	0.0028	0.0205	0.1496	0.0143	0.021	0.0075	0.096	0.0173	0.0066	0.0026	0.0029	0.0838	0.0857	0.007	0.006	0.0093	0.0285	0.006	0.0138	0.1657
2	rs10170851	127277790	1.27	0.118479912290321	3.36	0.151554094423325	0.0418164904834663	0.0304752036483773	0.1456	0.0722	0.0069	0.0029	0.0212	0.0026	0.003	0.0201	0.1502	0.0147	0.0207	0.0075	0.0942	0.0176	0.0066	0.0026	0.0029	0.0828	0.0853	0.0073	0.006	0.0094	0.0285	0.0058	0.0144	0.1661
2	rs56021251	127278536	1.27	0.118479912290321	3.36	0.151554094423325	0.0417583877727281	0.030523966350704	0.1456	0.0722	0.0069	0.0029	0.0212	0.0026	0.003	0.0201	0.1502	0.0147	0.0207	0.0075	0.0942	0.0176	0.0066	0.0026	0.0029	0.0828	0.0853	0.0073	0.006	0.0094	0.0285	0.0058	0.0144	0.1661
2	rs77386924	127291753	1.27	0.118479912290321	3.36	0.151554094423325	0.0424005666927701	0.0361594049063466	0.1459	0.0721	0.007	0.0029	0.0214	0.0026	0.003	0.02	0.1507	0.0147	0.0208	0.0074	0.0937	0.0174	0.0066	0.0026	0.0029	0.0826	0.0852	0.0074	0.0061	0.0094	0.0284	0.0058	0.0143	0.166
2	rs6750543	127299285	1.27	0.118479912290321	3.36	0.151554094423325	0.0417148470653853	0.0336175881502314	0.1459	0.0721	0.007	0.0029	0.0214	0.0026	0.003	0.02	0.1507	0.0147	0.0208	0.0074	0.0937	0.0174	0.0066	0.0026	0.0029	0.0827	0.0852	0.0074	0.0061	0.0094	0.0284	0.0058	0.0143	0.166
2	rs62159898	127302838	1.27	0.118479912290321	3.37	0.143587140072381	0.0426357524662864	0.0369543923713855	0.1459	0.0721	0.007	0.0029	0.0214	0.0026	0.003	0.02	0.1507	0.0147	0.0208	0.0074	0.0937	0.0174	0.0066	0.0026	0.0029	0.0827	0.0852	0.0074	0.0061	0.0094	0.0282	0.0058	0.0143	0.166
2	rs116429818	127306423	1.27	0.118479912290321	3.37	0.143587140072381	0.0463958795285536	0.0619350029534226	0.1461	0.072	0.007	0.0029	0.0215	0.0026	0.003	0.0199	0.1506	0.0147	0.0208	0.0075	0.0938	0.0174	0.0067	0.0026	0.0029	0.0825	0.0853	0.0074	0.0061	0.0094	0.0281	0.0058	0.0143	0.1659
2	rs13431384	127310661	1.28	0.102927797709035	3.37	0.143587140072381	0.0737315291351712	0.0833121191099893	0.147	0.0712	0.0071	0.003	0.0216	0.0027	0.003	0.0194	0.15	0.0148	0.0208	0.0076	0.094	0.0176	0.0068	0.0026	0.003	0.0817	0.0852	0.0073	0.0062	0.0097	0.0283	0.0058	0.0147	0.1657
2	rs116111141	127323345	1.28	0.102927797709035	3.37	0.143587140072381	0.077789967701889	0.0868930442417432	0.1471	0.0711	0.0071	0.003	0.0216	0.0027	0.003	0.0194	0.1499	0.0148	0.0208	0.0076	0.0939	0.0176	0.0069	0.0026	0.003	0.0817	0.0852	0.0073	0.0062	0.0097	0.0283	0.0058	0.0147	0.1656
2	rs2165223	127323534	1.28	0.102927797709035	3.37	0.143587140072381	0.0778558704325153	0.086585931532156	0.1471	0.0711	0.0071	0.003	0.0216	0.0027	0.003	0.0194	0.1499	0.0148	0.0208	0.0076	0.0939	0.0176	0.0069	0.0026	0.003	0.0817	0.0852	0.0073	0.0062	0.0097	0.0283	0.0058	0.0147	0.1656
2	rs1025788	127329197	1.28	0.102927797709035	3.38	0.135933471893229	0.0932125405620923	0.0906121869682593	0.1474	0.071	0.0072	0.003	0.0216	0.0027	0.003	0.0193	0.1498	0.0148	0.0209	0.0076	0.0937	0.0176	0.007	0.0027	0.003	0.0815	0.0851	0.0073	0.0062	0.0098	0.0284	0.0059	0.0146	0.1655
2	rs74624981	127329311	1.28	0.102927797709035	3.38	0.135933471893229	0.0942512637852108	0.0936794640491989	0.1474	0.071	0.0072	0.003	0.0216	0.0027	0.003	0.0192	0.1497	0.0148	0.0208	0.0077	0.0937	0.0177	0.007	0.0027	0.003	0.0815	0.0852	0.0073	0.0062	0.0099	0.0284	0.0059	0.0147	0.1655
2	rs1550404	127330954	1.29	0.0889718392940509	3.38	0.135933471893229	0.0973350473729233	0.0943136355729378	0.1476	0.0708	0.0072	0.0031	0.0217	0.0027	0.003	0.0194	0.1494	0.0147	0.0208	0.0077	0.0937	0.0177	0.0071	0.0027	0.0031	0.081	0.0852	0.0074	0.0063	0.0099	0.0284	0.0059	0.0146	0.1657
2	rs13021735	127336168	1.29	0.0889718392940509	3.38	0.135933471893229	0.092646788606298	0.0859730143927169	0.1477	0.0706	0.0072	0.0031	0.0217	0.0027	0.003	0.0195	0.1492	0.0146	0.0208	0.0077	0.0936	0.0177	0.0072	0.0027	0.0031	0.0809	0.0851	0.0074	0.0064	0.0099	0.0285	0.0059	0.0146	0.1659
2	rs6431138	127340583	1.29	0.0889718392940509	3.38	0.135933471893229	0.092083208752021	0.085590828665106	0.1478	0.0705	0.0072	0.0031	0.0217	0.0027	0.003	0.0194	0.1492	0.0146	0.0208	0.0077	0.0936	0.0177	0.0072	0.0027	0.0031	0.0809	0.0852	0.0074	0.0064	0.0099	0.0285	0.0059	0.0146	0.1659
2	rs17040035	127340648	1.29	0.0889718392940509	3.38	0.135933471893229	0.0910839475766878	0.085590828665106	0.1478	0.0706	0.0072	0.0031	0.0217	0.0027	0.003	0.0194	0.1491	0.0146	0.0208	0.0077	0.0936	0.0177	0.0072	0.0027	0.0031	0.081	0.0852	0.0074	0.0064	0.0099	0.0285	0.0059	0.0146	0.1659
2	rs114908767	127343379	1.29	0.0889718392940509	3.38	0.135933471893229	0.092083208752021	0.0908466920878404	0.1478	0.0704	0.0072	0.0031	0.0218	0.0027	0.003	0.0194	0.1494	0.0146	0.0208	0.0077	0.0934	0.0177	0.0071	0.0027	0.0031	0.0809	0.0851	0.0074	0.0064	0.0099	0.0285	0.0059	0.0146	0.1662
2	rs6706862	127344433	1.29	0.0889718392940509	3.38	0.135933471893229	0.0977661749358789	0.0897543985335138	0.1478	0.0704	0.0072	0.0031	0.0217	0.0027	0.003	0.0194	0.1494	0.0146	0.0208	0.0077	0.0934	0.0177	0.0071	0.0027	0.0031	0.0809	0.0851	0.0074	0.0063	0.01	0.0284	0.0059	0.0146	0.1663
2	rs77927833	127350285	1.29	0.0889718392940509	3.4	0.121538743628758	0.101440109022838	0.0900659459725021	0.1478	0.0704	0.0072	0.0031	0.0217	0.0027	0.003	0.0194	0.1494	0.0146	0.0208	0.0077	0.0937	0.0177	0.0071	0.0027	0.0031	0.0809	0.0849	0.0074	0.0063	0.01	0.0284	0.0059	0.0146	0.1663
2	rs12615602	127352201	1.29	0.0889718392940509	3.41	0.114783892697204	0.102430676599074	0.0887448420242595	0.1479	0.0704	0.0072	0.0031	0.0216	0.0027	0.003	0.0194	0.1494	0.0147	0.0208	0.0077	0.0936	0.0177	0.0071	0.0027	0.0031	0.0809	0.0849	0.0074	0.0063	0.01	0.0285	0.0059	0.0146	0.1663
2	rs74624727	127353714	1.29	0.0889718392940509	3.41	0.114783892697204	0.102692350718842	0.112484340870142	0.1482	0.0703	0.0072	0.0031	0.0216	0.0027	0.003	0.0192	0.1494	0.0147	0.0208	0.0076	0.0935	0.0176	0.0072	0.0027	0.0031	0.0808	0.0847	0.0074	0.0063	0.01	0.0285	0.006	0.0146	0.1662
2	rs1371629	127357106	1.29	0.0889718392940509	3.42	0.108314757127468	0.110983860373056	0.0997717665171424	0.1486	0.0703	0.0071	0.0032	0.0215	0.0027	0.003	0.0191	0.1495	0.0147	0.0207	0.0076	0.0933	0.0176	0.0073	0.0027	0.0031	0.0807	0.0846	0.0074	0.0063	0.01	0.0286	0.006	0.0147	0.1661
2	rs74482711	127357322	1.29	0.0889718392940509	3.42	0.108314757127468	0.0860969202581228	0.0983959544946458	0.1487	0.0703	0.0069	0.0031	0.0217	0.0029	0.003	0.0191	0.1495	0.0147	0.0207	0.0076	0.0933	0.0176	0.0073	0.0027	0.0031	0.0807	0.0845	0.0074	0.0063	0.0101	0.0286	0.006	0.0147	0.166
2	rs62157397	127367281	1.32	0.055666547717423	3.45	0.090551063959542	0.200696047969536	0.13194296061607	0.1507	0.0701	0.0074	0.0038	0.0211	0.0033	0.0032	0.0195	0.1483	0.015	0.0203	0.008	0.0931	0.0171	0.0081	0.0028	0.0034	0.078	0.0837	0.0074	0.0067	0.0102	0.0294	0.0064	0.0156	0.1639
2	rs6747825	127372728	1.32	0.055666547717423	3.47	0.0800071130091993	0.201634417629839	0.106262326084331	0.1508	0.0701	0.0074	0.0038	0.021	0.0035	0.0032	0.0195	0.1481	0.015	0.0203	0.008	0.093	0.017	0.0082	0.0028	0.0034	0.078	0.0839	0.0074	0.0067	0.0102	0.0294	0.0064	0.0156	0.1639
2	rs6712439	127374341	1.33	0.0470797710233837	3.47	0.0800071130091993	0.288179662405235	0.0870467638780062	0.1523	0.0698	0.0075	0.004	0.0206	0.0037	0.0033	0.0193	0.1493	0.0156	0.0201	0.0079	0.0931	0.0173	0.0083	0.0028	0.0037	0.0787	0.082	0.0073	0.0067	0.0099	0.0293	0.0065	0.016	0.1613
2	rs4663033	127380429	1.34	0.0395827626793828	3.48	0.0751031739839783	0.400147837988639	0.0367947657858093	0.1532	0.0704	0.0074	0.0041	0.0203	0.0039	0.0034	0.0189	0.15	0.016	0.0199	0.0078	0.0938	0.017	0.0083	0.0028	0.0038	0.079	0.081	0.0074	0.0067	0.0098	0.0293	0.0064	0.0159	0.1601
2	rs72831529	127381122	1.34	0.0395827626793828	3.48	0.0751031739839783	0.380999897844676	0.0279897283905579	0.1532	0.0705	0.0073	0.0041	0.0201	0.0039	0.0034	0.0192	0.1504	0.016	0.0197	0.0078	0.0938	0.0169	0.0083	0.0028	0.0038	0.079	0.081	0.0075	0.0068	0.0098	0.0293	0.0064	0.0159	0.1596
2	rs7574057	127382457	1.34	0.0395827626793828	3.48	0.0751031739839783	0.370163204617388	0.0254691323024984	0.1532	0.0703	0.0073	0.0041	0.0201	0.0039	0.0033	0.0192	0.151	0.0161	0.0195	0.0078	0.0937	0.017	0.0083	0.0028	0.0038	0.079	0.0812	0.0075	0.0069	0.0098	0.0294	0.0063	0.0159	0.1589
2	rs34160331	127392588	1.34	0.0395827626793828	3.47	0.0800071130091993	0.339912288381368	0.0341808106081697	0.1535	0.07	0.0074	0.0041	0.0202	0.004	0.0034	0.0192	0.1513	0.0162	0.0194	0.0078	0.0932	0.0171	0.0083	0.0028	0.0038	0.0797	0.0809	0.0076	0.007	0.0098	0.0293	0.0064	0.0158	0.1583
2	rs10199477	127399769	1.34	0.0395827626793828	3.47	0.0800071130091993	0.32847094802677	0.0408789553683256	0.1542	0.069	0.0076	0.0041	0.0203	0.004	0.0034	0.0194	0.1517	0.0165	0.0191	0.0077	0.092	0.0175	0.0084	0.0029	0.0039	0.0815	0.0802	0.0076	0.0071	0.01	0.0292	0.0066	0.016	0.1566
2	rs3811541	127413135	1.35	0.0330775438811865	3.47	0.0800071130091993	0.259800099322466	0.0338730656623439	0.1542	0.0686	0.0075	0.0041	0.0198	0.0041	0.0035	0.0194	0.1532	0.0169	0.0191	0.0075	0.0905	0.0175	0.0082	0.0029	0.0038	0.0823	0.0791	0.0079	0.0074	0.0099	0.0284	0.0067	0.0161	0.1581
2	rs112991427	127415578	1.35	0.0330775438811865	3.47	0.0800071130091993	0.252199146627097	0.0329575116390723	0.1544	0.0685	0.0075	0.0041	0.0198	0.0041	0.0036	0.0194	0.1532	0.0169	0.0191	0.0075	0.0906	0.0175	0.0082	0.0029	0.0038	0.0822	0.0789	0.008	0.0074	0.0099	0.0283	0.0067	0.016	0.1582
2	rs111351495	127418459	1.35	0.0330775438811865	3.47	0.0800071130091993	0.273467049996728	0.0331599704354993	0.1551	0.0684	0.0074	0.004	0.0198	0.0041	0.0035	0.0193	0.1535	0.017	0.0192	0.0075	0.0906	0.0175	0.008	0.0028	0.0037	0.0824	0.0786	0.008	0.0074	0.0099	0.0282	0.0067	0.016	0.1581
2	rs112745348	127420383	1.35	0.0330775438811865	3.47	0.0800071130091993	0.276581553105533	0.0273374958803479	0.1555	0.0682	0.0073	0.004	0.0198	0.0042	0.0035	0.0193	0.1535	0.017	0.0192	0.0074	0.0907	0.0175	0.0079	0.0028	0.0037	0.0826	0.0785	0.008	0.0073	0.0099	0.0282	0.0067	0.0158	0.158
2	rs111696521	127421215	1.35	0.0330775438811865	3.47	0.0800071130091993	0.276441691303551	0.0239238420619822	0.1555	0.0681	0.0073	0.004	0.0198	0.0043	0.0035	0.0193	0.1535	0.017	0.0192	0.0074	0.0908	0.0175	0.0079	0.0028	0.0037	0.0826	0.0785	0.008	0.0073	0.0099	0.0283	0.0067	0.0157	0.158
2	rs115455727	127429676	1.35	0.0330775438811865	3.47	0.0800071130091993	0.284001390182382	0.0140857206986194	0.1555	0.0682	0.0071	0.0039	0.0196	0.0044	0.0035	0.0192	0.1538	0.0168	0.019	0.0074	0.091	0.0173	0.0075	0.0028	0.0036	0.0826	0.079	0.0079	0.0073	0.0101	0.0283	0.0066	0.0153	0.1585
2	rs113060745	127430401	1.35	0.0330775438811865	3.47	0.0800071130091993	0.277842023109012	0.0183233797119681	0.1556	0.0683	0.007	0.0039	0.0196	0.0044	0.0035	0.0192	0.1538	0.0168	0.019	0.0074	0.0909	0.0173	0.0074	0.0028	0.0036	0.0827	0.0791	0.0079	0.0073	0.0101	0.0283	0.0066	0.0153	0.1586
2	rs113231996	127430985	1.35	0.0330775438811865	3.47	0.0800071130091993	0.277935513951349	0.0140521706072025	0.1556	0.0684	0.007	0.0039	0.0196	0.0044	0.0035	0.0192	0.1537	0.0168	0.0189	0.0073	0.091	0.0172	0.0073	0.0028	0.0036	0.0827	0.0792	0.008	0.0073	0.0101	0.0283	0.0066	0.0153	0.1587
2	rs143078881	127431480	1.35	0.0330775438811865	3.47	0.0800071130091993	0.275742953696276	0.0132264445026222	0.1556	0.0684	0.007	0.004	0.0197	0.0044	0.0035	0.0192	0.1537	0.0167	0.0189	0.0073	0.091	0.0172	0.0073	0.0028	0.0036	0.0827	0.0793	0.008	0.0073	0.0101	0.0283	0.0066	0.0153	0.1587
2	Affx-17664682	127431678	1.35	0.0330775438811865	3.47	0.0800071130091993	0.275929190600305	0.0123314675534143	0.1556	0.0684	0.007	0.004	0.0196	0.0044	0.0035	0.0192	0.1537	0.0167	0.0189	0.0073	0.0911	0.0172	0.0072	0.0028	0.0036	0.0827	0.0793	0.008	0.0073	0.0101	0.0283	0.0066	0.0153	0.1587
2	rs112660322	127432998	1.35	0.0330775438811865	3.47	0.0800071130091993	0.274534065032756	0.0100622832198251	0.1555	0.0686	0.007	0.004	0.0196	0.0045	0.0035	0.0193	0.1536	0.0167	0.0189	0.0072	0.091	0.0172	0.0072	0.0028	0.0035	0.0827	0.0796	0.008	0.0073	0.0101	0.0283	0.0066	0.0152	0.1588
2	rs113409224	127433465	1.35	0.0330775438811865	3.47	0.0800071130091993	0.272448524088136	0.0139183705268933	0.1554	0.0687	0.007	0.004	0.0196	0.0045	0.0035	0.0193	0.1535	0.0167	0.0188	0.0071	0.0911	0.0172	0.0072	0.0028	0.0035	0.0826	0.0795	0.008	0.0073	0.0101	0.0283	0.0066	0.0152	0.1589
2	rs111652782	127435963	1.35	0.0330775438811865	3.46	0.0851540123614781	0.268303195442508	0.0122061956639571	0.1553	0.0687	0.007	0.004	0.0196	0.0045	0.0035	0.0193	0.1534	0.0166	0.0188	0.0071	0.0911	0.0173	0.0072	0.0028	0.0035	0.0826	0.0796	0.008	0.0073	0.0101	0.0283	0.0066	0.0152	0.1591
2	rs111730078	127438643	1.35	0.0330775438811865	3.45	0.090551063959542	0.266380470702752	0.00719608533062762	0.1553	0.0687	0.007	0.004	0.0196	0.0045	0.0035	0.0193	0.1534	0.0166	0.0188	0.0071	0.0912	0.0173	0.0072	0.0028	0.0035	0.0825	0.0797	0.0081	0.0072	0.0101	0.0283	0.0066	0.0152	0.1592
2	rs112330634	127442076	1.35	0.0330775438811865	3.45	0.090551063959542	0.271247456354077	0.0109299673986953	0.1553	0.0687	0.007	0.004	0.0196	0.0045	0.0035	0.0193	0.1533	0.0166	0.0187	0.0071	0.0911	0.0173	0.0072	0.0028	0.0036	0.0824	0.0797	0.0081	0.0072	0.0101	0.0284	0.0066	0.0151	0.1593
2	rs113944445	127442223	1.35	0.0330775438811865	3.45	0.090551063959542	0.271293598274925	0.0107242275523274	0.1553	0.0687	0.007	0.004	0.0196	0.0045	0.0035	0.0193	0.1533	0.0166	0.0187	0.0071	0.0911	0.0173	0.0072	0.0028	0.0036	0.0824	0.0797	0.0081	0.0072	0.0101	0.0284	0.0066	0.0151	0.1593
2	rs76708740	127442672	1.35	0.0330775438811865	3.45	0.090551063959542	0.269405256998828	0.016207647158578	0.1554	0.0687	0.007	0.004	0.0196	0.0045	0.0036	0.0192	0.1532	0.0166	0.0187	0.007	0.0911	0.0173	0.0071	0.0028	0.0036	0.0824	0.0798	0.0081	0.0072	0.0101	0.0284	0.0066	0.0151	0.1593
2	rs17741936	127443958	1.35	0.0330775438811865	3.44	0.0962054431234386	0.248356919967662	0.0922587702781555	0.1575	0.0683	0.0059	0.0037	0.019	0.0048	0.0039	0.0183	0.1489	0.0164	0.0186	0.0068	0.0899	0.0181	0.0066	0.0031	0.004	0.0785	0.0839	0.0096	0.0071	0.0093	0.0311	0.0066	0.0146	0.1618
2	rs113205776	127444586	1.35	0.0330775438811865	3.43	0.102124300974309	0.251622968017068	0.125416370993296	0.1575	0.0683	0.0059	0.0037	0.019	0.0048	0.0039	0.0183	0.1488	0.0164	0.0187	0.0067	0.0898	0.0182	0.0068	0.0031	0.0039	0.0784	0.0843	0.0097	0.0071	0.0092	0.0312	0.0066	0.0144	0.1618
2	rs113070085	127446415	1.35	0.0330775438811865	3.43	0.102124300974309	0.276721452996652	0.0718694516388229	0.1574	0.0683	0.0058	0.0037	0.019	0.0049	0.0039	0.0183	0.1486	0.0164	0.0187	0.0067	0.0897	0.0183	0.0068	0.0031	0.0039	0.0782	0.0846	0.0097	0.0071	0.0093	0.0312	0.0065	0.0144	0.1618
2	rs6713909	127449532	1.35	0.0330775438811865	3.43	0.102124300974309	0.286561458397668	0.0442846865317722	0.1573	0.0683	0.0058	0.0037	0.0189	0.0049	0.0039	0.0182	0.1486	0.0164	0.0187	0.0067	0.0898	0.0183	0.0068	0.0031	0.0039	0.0782	0.0847	0.0097	0.0071	0.0093	0.0313	0.0065	0.0143	0.1619
2	rs1050967	127453664	1.35	0.0330775438811865	3.43	0.102124300974309	0.286513937943455	0.0436512133647377	0.1573	0.0683	0.0058	0.0037	0.0189	0.0049	0.0039	0.0182	0.1486	0.0164	0.0187	0.0067	0.0898	0.0183	0.0068	0.0031	0.0039	0.0782	0.0847	0.0097	0.0071	0.0093	0.0313	0.0065	0.0143	0.1619
2	rs13415391	127456954	1.35	0.0330775438811865	3.43	0.102124300974309	0.317635343288885	0.0275696065741636	0.1571	0.068	0.0058	0.0037	0.019	0.0048	0.0039	0.0183	0.1482	0.0165	0.0188	0.0066	0.09	0.0181	0.0068	0.0032	0.0038	0.0786	0.0853	0.0099	0.0071	0.0093	0.0314	0.0064	0.0143	0.1617
2	rs11897156	127461414	1.35	0.0330775438811865	3.43	0.102124300974309	0.317785927883935	0.0326045839394809	0.157	0.0682	0.0058	0.0037	0.019	0.0048	0.0039	0.0183	0.1482	0.0165	0.0188	0.0066	0.0901	0.0181	0.0066	0.0032	0.0039	0.0785	0.0855	0.0099	0.0072	0.0092	0.0314	0.0064	0.0142	0.1618
2	rs10928980	127464969	1.35	0.0330775438811865	3.42	0.108314757127468	0.306054649281469	0.0596148816825513	0.1556	0.0688	0.0056	0.0033	0.0189	0.0046	0.0037	0.0177	0.15	0.0162	0.0189	0.0062	0.0901	0.0178	0.0064	0.0032	0.0039	0.0775	0.085	0.0104	0.0072	0.0089	0.0322	0.0063	0.0142	0.1639
2	rs75317841	127465350	1.35	0.0330775438811865	3.42	0.108314757127468	0.293881722328864	0.0518262345463307	0.1556	0.0687	0.0056	0.0033	0.0189	0.0046	0.0037	0.0176	0.15	0.0162	0.0189	0.0062	0.0901	0.0178	0.0064	0.0031	0.0039	0.0781	0.085	0.0102	0.0069	0.0089	0.0322	0.0063	0.0142	0.1641
2	rs4663042	127478012	1.35	0.0330775438811865	3.43	0.102124300974309	0.252021784109093	0.0536978436431144	0.1553	0.0688	0.0057	0.0033	0.019	0.0046	0.0037	0.0177	0.1501	0.016	0.0189	0.0062	0.09	0.0178	0.0064	0.0032	0.0039	0.0781	0.085	0.0102	0.007	0.0089	0.0322	0.0064	0.0142	0.1643
2	rs55680831	127489320	1.35	0.0330775438811865	3.43	0.102124300974309	0.237667728329705	0.0538865848124966	0.1552	0.0688	0.0057	0.0033	0.0189	0.0046	0.0037	0.0176	0.1501	0.016	0.0188	0.0062	0.09	0.0178	0.0064	0.0032	0.0039	0.0781	0.0852	0.0102	0.007	0.0089	0.0322	0.0064	0.0142	0.1644
2	rs3930474	127493782	1.35	0.0330775438811865	3.36	0.151554094423325	0.213654414279516	0.0321034439921945	0.1546	0.0688	0.0058	0.0033	0.0186	0.0046	0.0037	0.0176	0.1501	0.0159	0.0188	0.0063	0.0899	0.0176	0.0066	0.0032	0.004	0.0781	0.0857	0.0103	0.007	0.0088	0.0321	0.0064	0.0144	0.1648
2	rs114703816	127493850	1.35	0.0330775438811865	3.37	0.143587140072381	0.21095380913902	0.0329575116390723	0.1546	0.0688	0.0058	0.0033	0.0186	0.0046	0.0037	0.0176	0.1501	0.0159	0.0188	0.0063	0.0899	0.0176	0.0066	0.0032	0.004	0.0781	0.0857	0.0103	0.007	0.0088	0.0321	0.0064	0.0144	0.1647
2	rs55892027	127496191	1.35	0.0330775438811865	3.37	0.143587140072381	0.201751888488805	0.0283185502207691	0.1545	0.0689	0.0059	0.0033	0.0187	0.0047	0.0037	0.0174	0.15	0.0159	0.0187	0.0063	0.0898	0.0176	0.0067	0.0033	0.004	0.0783	0.0856	0.0103	0.007	0.0088	0.0321	0.0065	0.0144	0.1645
2	rs10210965	127497136	1.35	0.0330775438811865	3.37	0.143587140072381	0.199098746581945	0.0241854801803662	0.1544	0.069	0.0059	0.0033	0.0187	0.0047	0.0037	0.0174	0.15	0.0159	0.0187	0.0063	0.0897	0.0176	0.0067	0.0033	0.004	0.0784	0.0856	0.0103	0.007	0.0088	0.0322	0.0065	0.0144	0.1644
2	rs62159567	127497967	1.35	0.0330775438811865	3.37	0.143587140072381	0.180460173308243	0.0299895715503581	0.1543	0.069	0.0059	0.0033	0.0187	0.0046	0.0037	0.0174	0.1501	0.0158	0.0187	0.0063	0.0897	0.0176	0.0067	0.0033	0.004	0.0785	0.0856	0.0103	0.007	0.0088	0.0321	0.0065	0.0144	0.1644
2	rs72838518	127498709	1.36	0.0274689319808498	3.37	0.143587140072381	0.189705048840874	0.0293636850180866	0.1541	0.0692	0.0058	0.0032	0.0186	0.0046	0.0038	0.0173	0.1506	0.0158	0.0186	0.0062	0.0894	0.0175	0.0066	0.0033	0.0041	0.0784	0.0857	0.0104	0.0069	0.0089	0.0321	0.0065	0.0145	0.1645
2	rs74614844	127500703	1.36	0.0274689319808498	3.37	0.143587140072381	0.163320940118538	0.0303291330216578	0.1534	0.0697	0.0058	0.0031	0.0184	0.0046	0.004	0.0171	0.1518	0.0157	0.0184	0.0062	0.0888	0.0175	0.0065	0.0034	0.0041	0.0783	0.0858	0.0104	0.007	0.0088	0.0319	0.0066	0.0147	0.1649
2	rs79779973	127503503	1.36	0.0274689319808498	3.36	0.151554094423325	0.145258359301871	0.0314078799091107	0.1525	0.0704	0.0057	0.003	0.0182	0.0045	0.0041	0.0169	0.1533	0.0155	0.0182	0.0061	0.0881	0.0174	0.0065	0.0034	0.0041	0.0782	0.0861	0.0105	0.007	0.0087	0.0316	0.0067	0.0148	0.1653
2	rs4663044	127503533	1.36	0.0274689319808498	3.35	0.159841057206343	0.145614499501498	0.0310627448679823	0.1525	0.0704	0.0057	0.003	0.0182	0.0045	0.0041	0.0169	0.1533	0.0155	0.0182	0.0061	0.0881	0.0174	0.0065	0.0034	0.0041	0.0782	0.0861	0.0105	0.007	0.0087	0.0316	0.0067	0.0148	0.1653
2	rs75657163	127504764	1.36	0.0274689319808498	3.34	0.168454672892635	0.136367600057463	0.0298445901737931	0.1524	0.0702	0.0057	0.003	0.0182	0.0045	0.0041	0.0169	0.1535	0.0156	0.0182	0.0061	0.088	0.0173	0.0065	0.0034	0.0041	0.0782	0.0861	0.0105	0.007	0.0086	0.0316	0.0067	0.0148	0.1656
2	rs4662689	127507888	1.36	0.0274689319808498	3.34	0.168454672892635	0.142811937077549	0.0299895715503581	0.1523	0.07	0.0057	0.003	0.0182	0.0045	0.004	0.0169	0.1538	0.0158	0.0181	0.0061	0.088	0.0172	0.0064	0.0034	0.004	0.0782	0.0861	0.0105	0.007	0.0085	0.0315	0.0068	0.0149	0.1661
2	rs13022903	127510392	1.36	0.0274689319808498	3.35	0.159841057206343	0.13877908914073	0.0287439639838225	0.1523	0.0699	0.0057	0.003	0.0182	0.0045	0.004	0.0169	0.154	0.0158	0.018	0.0061	0.0879	0.0172	0.0064	0.0034	0.004	0.0781	0.0862	0.0105	0.007	0.0085	0.0315	0.0068	0.0148	0.1662
2	rs35079578	127511097	1.36	0.0274689319808498	3.33	0.177401503992083	0.13630530185783	0.0300379713805366	0.1523	0.0698	0.0057	0.003	0.0182	0.0045	0.004	0.0169	0.154	0.0158	0.018	0.0061	0.0879	0.0172	0.0064	0.0034	0.004	0.0781	0.0862	0.0105	0.007	0.0085	0.0315	0.0068	0.0148	0.1662
2	rs6729047	127518013	1.36	0.0274689319808498	3.33	0.177401503992083	0.13293589935046	0.046150496103124	0.1521	0.0699	0.0057	0.0031	0.0181	0.0045	0.0042	0.0167	0.1542	0.0157	0.0179	0.006	0.0874	0.0172	0.0063	0.0035	0.0041	0.0786	0.0864	0.0105	0.0071	0.0085	0.0316	0.0067	0.0147	0.1662
2	rs75202922	127521748	1.36	0.0274689319808498	3.32	0.186688027238402	0.122985176550208	0.0507171370080232	0.1519	0.07	0.0057	0.0031	0.0181	0.0045	0.0042	0.0167	0.1543	0.0157	0.0179	0.006	0.0874	0.0173	0.0063	0.0035	0.0041	0.0786	0.0864	0.0105	0.0072	0.0085	0.0316	0.0067	0.0146	0.1662
2	rs11690189	127524945	1.36	0.0274689319808498	3.32	0.186688027238402	0.103427253232899	0.0979927276923974	0.1512	0.0702	0.0057	0.0031	0.0181	0.0045	0.0043	0.0167	0.1553	0.0153	0.0179	0.006	0.0869	0.0175	0.0062	0.0036	0.0041	0.0786	0.0869	0.0106	0.0075	0.0083	0.0318	0.0065	0.0143	0.1659
2	rs78073327	127527025	1.36	0.0274689319808498	3.32	0.186688027238402	0.0505731470345488	0.108684480987511	0.1496	0.0703	0.0055	0.003	0.0183	0.0042	0.0042	0.0164	0.1563	0.015	0.0181	0.0059	0.0862	0.0176	0.0063	0.0037	0.0041	0.0799	0.0877	0.0107	0.0076	0.0081	0.0317	0.0064	0.0142	0.1657
2	rs4444461	127529132	1.36	0.0274689319808498	3.32	0.186688027238402	0.0509212122792706	0.0959863518267054	0.1495	0.0703	0.0055	0.003	0.0183	0.0042	0.0042	0.0164	0.1564	0.015	0.0182	0.0059	0.0861	0.0177	0.0063	0.0037	0.0041	0.08	0.0878	0.0107	0.0076	0.0081	0.0317	0.0064	0.0142	0.1657
2	rs62159584	127531116	1.36	0.0274689319808498	3.33	0.177401503992083	0.0483738008990995	0.104521524556956	0.1493	0.0703	0.0055	0.003	0.0183	0.0042	0.0042	0.0164	0.1563	0.015	0.0182	0.0059	0.0861	0.0176	0.0063	0.0037	0.0041	0.08	0.0878	0.0107	0.0079	0.0081	0.0317	0.0064	0.0142	0.1657
2	rs78859938	127534821	1.36	0.0274689319808498	3.33	0.177401503992083	0.0494896672709879	0.113676676337854	0.1493	0.0704	0.0055	0.003	0.0183	0.0041	0.0042	0.0165	0.1562	0.015	0.0184	0.0059	0.0861	0.0175	0.0063	0.0037	0.0041	0.08	0.088	0.0107	0.008	0.0081	0.0317	0.0064	0.0141	0.1657
2	rs72838535	127538089	1.36	0.0274689319808498	3.33	0.177401503992083	0.0518236289451127	0.118927376045535	0.1493	0.0704	0.0055	0.003	0.0183	0.0041	0.0042	0.0165	0.1561	0.0149	0.0185	0.0058	0.086	0.0174	0.0063	0.0037	0.0041	0.0801	0.0882	0.0107	0.008	0.0081	0.0317	0.0063	0.0141	0.1658
2	rs11682400	127538313	1.36	0.0274689319808498	3.33	0.177401503992083	0.0526517306969012	0.117800852466429	0.1493	0.0704	0.0055	0.003	0.0183	0.0041	0.0042	0.0165	0.156	0.0149	0.0185	0.0058	0.086	0.0174	0.0063	0.0037	0.0041	0.0801	0.0882	0.0107	0.008	0.0081	0.0317	0.0063	0.0141	0.1658
2	rs9287561	127546105	1.36	0.0274689319808498	3.33	0.177401503992083	0.0558581128158139	0.128887886765328	0.1491	0.0705	0.0055	0.003	0.0181	0.004	0.0042	0.0166	0.1557	0.0149	0.0185	0.0058	0.0858	0.0174	0.0063	0.0037	0.0041	0.0801	0.0889	0.0107	0.0081	0.008	0.0317	0.0063	0.0141	0.1659
2	rs6431179	127547797	1.36	0.0274689319808498	3.32	0.186688027238402	0.0629229227709655	0.132484835646443	0.1491	0.0706	0.0055	0.003	0.0181	0.004	0.0042	0.0166	0.1556	0.0149	0.0185	0.0058	0.0857	0.0174	0.0063	0.0037	0.0043	0.0801	0.089	0.0107	0.0081	0.008	0.0317	0.0063	0.0141	0.1659
2	rs77046566	127554639	1.36	0.0274689319808498	3.32	0.186688027238402	0.0647378345675996	0.124002406190473	0.1489	0.0708	0.0055	0.0029	0.0179	0.004	0.0041	0.0166	0.1554	0.0149	0.0186	0.0058	0.0855	0.0175	0.0063	0.0037	0.0042	0.0799	0.0896	0.0107	0.0081	0.008	0.0316	0.0062	0.0142	0.1661
2	rs12998207	127555838	1.36	0.0274689319808498	3.31	0.196320630125924	0.0671441670747496	0.121980365065198	0.1488	0.0708	0.0055	0.0029	0.0179	0.004	0.0041	0.0166	0.1553	0.0149	0.0186	0.0058	0.0854	0.0175	0.0063	0.0037	0.0042	0.0799	0.0897	0.0107	0.0081	0.008	0.0316	0.0062	0.0142	0.1661
2	rs79706715	127558597	1.36	0.0274689319808498	3.32	0.186688027238402	0.0740076518528885	0.124355335385714	0.1485	0.0708	0.0055	0.0029	0.0177	0.004	0.0041	0.0166	0.1552	0.015	0.0187	0.0057	0.0853	0.0176	0.0063	0.0037	0.0042	0.0799	0.09	0.0107	0.0081	0.008	0.0316	0.0062	0.0142	0.1662
2	rs111395573	127569314	1.36	0.0274689319808498	3.29	0.21664916022799	0.0897061683914016	0.130681780387496	0.1482	0.0709	0.0056	0.0028	0.0177	0.0039	0.0041	0.0164	0.1545	0.0151	0.0188	0.0055	0.0855	0.0176	0.0063	0.0037	0.0042	0.0805	0.0903	0.0107	0.0081	0.008	0.0314	0.0062	0.0145	0.1663
2	rs11686743	127571531	1.36	0.0274689319808498	3.29	0.21664916022799	0.0933604854895467	0.132937024043414	0.1482	0.0709	0.0056	0.0028	0.0177	0.0039	0.0041	0.0164	0.1543	0.0151	0.0188	0.0055	0.0855	0.0176	0.0063	0.0037	0.0043	0.0806	0.0904	0.0107	0.0081	0.008	0.0314	0.0062	0.0145	0.1663
2	rs72838602	127574334	1.36	0.0274689319808498	3.29	0.21664916022799	0.0933604854895467	0.132304119531872	0.1482	0.0709	0.0056	0.0028	0.0177	0.0039	0.0041	0.0164	0.1544	0.0151	0.0188	0.0055	0.0855	0.0176	0.0063	0.0037	0.0043	0.0805	0.0905	0.0107	0.0081	0.008	0.0314	0.0062	0.0145	0.1664
2	rs10175004	127575202	1.36	0.0274689319808498	3.28	0.227357389834261	0.094599117791107	0.131762517932538	0.1482	0.0709	0.0056	0.0028	0.0177	0.0039	0.0041	0.0164	0.1544	0.0151	0.0187	0.0055	0.0855	0.0177	0.0063	0.0037	0.0043	0.0805	0.0905	0.0107	0.0081	0.008	0.0314	0.0062	0.0145	0.1664
2	rs7571599	127575907	1.36	0.0274689319808498	3.28	0.227357389834261	0.0924750344512077	0.130591867625126	0.1481	0.0709	0.0056	0.0028	0.0177	0.0039	0.0041	0.0164	0.1545	0.0151	0.0187	0.0055	0.0855	0.0176	0.0063	0.0037	0.0043	0.0806	0.0904	0.0107	0.0081	0.0079	0.0314	0.0062	0.0145	0.1663
2	rs10181296	127576875	1.36	0.0274689319808498	3.28	0.227357389834261	0.0874393606792596	0.133933836573593	0.1481	0.071	0.0056	0.0029	0.0177	0.0039	0.0041	0.0164	0.1544	0.0151	0.0187	0.0055	0.0854	0.0176	0.0063	0.0037	0.0043	0.0806	0.0904	0.0107	0.0081	0.0079	0.0314	0.0062	0.0145	0.1663
2	rs74872748	127581640	1.36	0.0274689319808498	3.28	0.227357389834261	0.0787158785871975	0.128351514075649	0.1484	0.071	0.0055	0.0028	0.0177	0.0039	0.004	0.0164	0.1544	0.0151	0.0187	0.0055	0.0853	0.0176	0.0063	0.0037	0.0042	0.0807	0.0904	0.0106	0.0081	0.0079	0.0314	0.0062	0.0146	0.1664
2	rs77284517	127582396	1.36	0.0274689319808498	3.28	0.227357389834261	0.077307778724951	0.126125596555621	0.1483	0.0711	0.0055	0.0028	0.0177	0.0039	0.004	0.0164	0.1544	0.0151	0.0187	0.0055	0.0853	0.0176	0.0063	0.0037	0.0042	0.0807	0.0904	0.0106	0.0081	0.0079	0.0313	0.0062	0.0146	0.1664
2	rs80317855	127583639	1.37	0.0226652410801554	3.28	0.227357389834261	0.0550665011190566	0.0951087221176865	0.1492	0.0715	0.0055	0.0028	0.0178	0.0037	0.0038	0.0163	0.1546	0.015	0.0188	0.0055	0.0845	0.0175	0.0064	0.0036	0.004	0.0807	0.0902	0.0105	0.0082	0.008	0.0311	0.0062	0.0147	0.1666
2	rs62158481	127589537	1.37	0.0226652410801554	3.28	0.227357389834261	0.0539363442088896	0.0784605750124373	0.1493	0.0715	0.0055	0.0028	0.0178	0.0037	0.0038	0.0163	0.1547	0.015	0.0189	0.0055	0.0845	0.0175	0.0064	0.0036	0.004	0.0808	0.0902	0.0104	0.0082	0.008	0.0311	0.0062	0.0147	0.1666
2	rs56414301	127592440	1.37	0.0226652410801554	3.28	0.227357389834261	0.0535058339040993	0.0771380565678029	0.1493	0.0715	0.0055	0.0028	0.0178	0.0037	0.0038	0.0163	0.1546	0.015	0.0189	0.0055	0.0844	0.0175	0.0064	0.0036	0.004	0.0808	0.0902	0.0104	0.0081	0.008	0.0311	0.0062	0.0147	0.1666
2	rs116496852	127595583	1.37	0.0226652410801554	3.28	0.227357389834261	0.0504905111077356	0.0813573477662263	0.1493	0.0715	0.0055	0.0027	0.0179	0.0036	0.0038	0.0163	0.1547	0.0151	0.0189	0.0055	0.0845	0.0175	0.0064	0.0035	0.0039	0.0808	0.0902	0.0104	0.0081	0.008	0.031	0.0062	0.0147	0.1668
2	rs72837112	127597442	1.37	0.0226652410801554	3.28	0.227357389834261	0.0497999575847439	0.0809089168701184	0.1493	0.0715	0.0055	0.0027	0.0179	0.0036	0.0038	0.0163	0.1547	0.0151	0.0188	0.0055	0.0846	0.0175	0.0064	0.0035	0.0039	0.0808	0.0902	0.0104	0.0081	0.008	0.031	0.0062	0.0147	0.1669
2	rs62158546	127609011	1.38	0.0185789308352599	3.28	0.227357389834261	0.0341222378757166	0.0462093511636146	0.1492	0.0712	0.0053	0.0025	0.0181	0.0032	0.0034	0.0163	0.1557	0.0153	0.0186	0.0054	0.0855	0.0174	0.0063	0.0033	0.0036	0.0807	0.0899	0.01	0.0081	0.008	0.0302	0.006	0.0146	0.1691
2	rs72837122	127612528	1.38	0.0185789308352599	3.27	0.2384362992664	0.0290226471570361	0.0520741171203467	0.1493	0.0712	0.0053	0.0024	0.0182	0.0031	0.0033	0.0163	0.1556	0.0153	0.0186	0.0053	0.086	0.0172	0.0063	0.0031	0.0035	0.0815	0.0894	0.0099	0.0081	0.008	0.0299	0.006	0.0146	0.1695
2	rs4075884	127613506	1.38	0.0185789308352599	3.26	0.249891789602986	0.0265007665104762	0.0437086340941684	0.1494	0.0712	0.0053	0.0024	0.0182	0.003	0.0033	0.0164	0.1555	0.0153	0.0185	0.0052	0.0862	0.0172	0.0063	0.0031	0.0034	0.0818	0.0892	0.0099	0.0081	0.0079	0.0298	0.006	0.0147	0.1698
2	rs60489872	127614143	1.39	0.0151271827325212	3.25	0.261729658797372	0.0248278848205461	0.0441115188441802	0.1492	0.0711	0.0052	0.0024	0.0182	0.003	0.0033	0.0164	0.1559	0.0153	0.0185	0.0053	0.0862	0.0171	0.0063	0.0031	0.0035	0.082	0.0888	0.0098	0.0082	0.0079	0.0297	0.006	0.0147	0.17
2	rs4407203	127620562	1.39	0.0151271827325212	3.25	0.261729658797372	0.0245465867631749	0.0409347176008474	0.1488	0.0711	0.0052	0.0023	0.0182	0.0029	0.0033	0.0164	0.1565	0.0154	0.0185	0.0054	0.0862	0.017	0.0063	0.003	0.0035	0.0824	0.0882	0.0097	0.0083	0.0079	0.0294	0.006	0.0147	0.1703
2	rs10209797	127627138	1.39	0.0151271827325212	3.25	0.261729658797372	0.0278671367405687	0.0386765537187849	0.1489	0.0713	0.0051	0.0024	0.0182	0.0029	0.0033	0.0165	0.1563	0.0154	0.0185	0.0054	0.0863	0.017	0.0063	0.003	0.0036	0.0822	0.0882	0.0097	0.0084	0.008	0.0294	0.0061	0.0147	0.1701
2	rs7423827	127631859	1.38	0.0185789308352599	3.25	0.261729658797372	0.0300380330207854	0.0383509435708614	0.1487	0.0713	0.0051	0.0023	0.0182	0.0029	0.0033	0.0165	0.1566	0.0154	0.0185	0.0054	0.0864	0.0168	0.0063	0.0031	0.0036	0.0823	0.0881	0.0097	0.0084	0.008	0.0293	0.0061	0.0147	0.17
2	rs6431194	127634679	1.38	0.0185789308352599	3.25	0.261729658797372	0.0312440831074626	0.0411022088758644	0.1486	0.0712	0.005	0.0023	0.0182	0.0029	0.0033	0.0165	0.157	0.0155	0.0185	0.0054	0.0857	0.0167	0.0063	0.0031	0.0036	0.0825	0.088	0.0096	0.0085	0.008	0.0291	0.0061	0.0147	0.1707
2	rs60825457	127635712	1.38	0.0185789308352599	3.26	0.249891789602986	0.0319259269135197	0.0418878846418231	0.1485	0.0712	0.005	0.0023	0.0182	0.0029	0.0033	0.0165	0.157	0.0155	0.0185	0.0054	0.0856	0.0166	0.0063	0.0031	0.0036	0.0825	0.0881	0.0096	0.0085	0.008	0.0291	0.0061	0.0147	0.1708
2	rs7570970	127646281	1.39	0.0151271827325212	3.26	0.249891789602986	0.04480790693285	0.0495577887879755	0.1486	0.0711	0.0049	0.0024	0.0181	0.0028	0.0032	0.0163	0.1576	0.0155	0.0182	0.0054	0.0862	0.0164	0.0062	0.003	0.0037	0.0824	0.0878	0.0096	0.0085	0.008	0.0286	0.006	0.0146	0.1715
2	rs75869807	127656227	1.39	0.0151271827325212	3.28	0.227357389834261	0.0503584828490156	0.051393677963029	0.1485	0.0711	0.0049	0.0024	0.0181	0.0028	0.0032	0.0162	0.1577	0.0155	0.0184	0.0054	0.0863	0.0164	0.0062	0.003	0.0037	0.0824	0.0877	0.0096	0.0085	0.008	0.0286	0.006	0.0146	0.1715
2	rs938017	127656810	1.39	0.0151271827325212	3.28	0.227357389834261	0.050424467874152	0.051332012947862	0.1485	0.0712	0.0049	0.0024	0.0181	0.0028	0.0032	0.0162	0.1577	0.0155	0.0184	0.0054	0.0863	0.0164	0.0062	0.003	0.0037	0.0824	0.0877	0.0096	0.0085	0.008	0.0286	0.006	0.0146	0.1715
2	rs75723906	127657044	1.39	0.0151271827325212	3.28	0.227357389834261	0.050374973649307	0.051332012947862	0.1485	0.0712	0.0049	0.0024	0.0181	0.0028	0.0032	0.0162	0.1577	0.0155	0.0184	0.0054	0.0863	0.0164	0.0062	0.003	0.0037	0.0824	0.0877	0.0096	0.0085	0.008	0.0286	0.006	0.0146	0.1715
2	rs13418717	127662897	1.38	0.0185789308352599	3.28	0.227357389834261	0.054230411424547	0.0495577887879755	0.1482	0.0714	0.0049	0.0024	0.0182	0.0028	0.0033	0.0161	0.1578	0.0155	0.0184	0.0054	0.0865	0.0164	0.0061	0.003	0.0037	0.0821	0.0876	0.0095	0.0086	0.0081	0.0284	0.006	0.0146	0.1715
2	rs114883872	127666321	1.39	0.0151271827325212	3.28	0.227357389834261	0.0529410925041075	0.045739439008876	0.1482	0.0715	0.005	0.0024	0.0182	0.0028	0.0032	0.0162	0.1578	0.0155	0.0184	0.0055	0.0865	0.0164	0.0061	0.003	0.0037	0.082	0.0874	0.0095	0.0086	0.0082	0.0284	0.0059	0.0146	0.1715
2	rs13382758	127667403	1.39	0.0151271827325212	3.28	0.227357389834261	0.0524142307659137	0.0445739686724164	0.1482	0.0715	0.005	0.0024	0.0182	0.0028	0.0032	0.0162	0.1578	0.0155	0.0184	0.0055	0.0865	0.0165	0.0061	0.003	0.0038	0.082	0.0874	0.0095	0.0086	0.0082	0.0284	0.0059	0.0147	0.1715
2	rs111633072	127668115	1.39	0.0151271827325212	3.28	0.227357389834261	0.0473857595696949	0.0393315022812754	0.1482	0.0716	0.0051	0.0024	0.0182	0.0028	0.0032	0.0161	0.1578	0.0155	0.0184	0.0056	0.0866	0.0164	0.0062	0.003	0.0037	0.082	0.0874	0.0095	0.0086	0.0083	0.0284	0.0059	0.0146	0.1714
2	rs7594579	127669510	1.39	0.0151271827325212	3.29	0.21664916022799	0.0474174166456169	0.0341294310901948	0.1482	0.0716	0.0051	0.0024	0.0182	0.0028	0.0032	0.0161	0.1577	0.0154	0.0184	0.0056	0.0866	0.0164	0.0063	0.003	0.0037	0.082	0.0873	0.0095	0.0087	0.0083	0.0284	0.0059	0.0147	0.1713
2	rs113646789	127674538	1.39	0.0151271827325212	3.3	0.2063056077908	0.0516054060659365	0.0541386848519797	0.1481	0.0715	0.0051	0.0024	0.0182	0.0028	0.0033	0.0161	0.1576	0.0154	0.0184	0.0057	0.0866	0.0164	0.0063	0.003	0.0037	0.0819	0.0871	0.0094	0.0088	0.0083	0.0284	0.0059	0.0149	0.1712
2	rs72837160	127681156	1.39	0.0151271827325212	3.3	0.2063056077908	0.0515048964234409	0.05720333017767	0.1481	0.0715	0.0051	0.0024	0.0182	0.0029	0.0033	0.0161	0.1576	0.0154	0.0184	0.0057	0.0866	0.0165	0.0063	0.003	0.0037	0.0819	0.0871	0.0094	0.0088	0.0083	0.0284	0.0059	0.0149	0.1712
2	rs115094460	127685882	1.39	0.0151271827325212	3.3	0.2063056077908	0.0509212122792706	0.0606708402544973	0.1481	0.0715	0.0052	0.0024	0.0182	0.0029	0.0033	0.0161	0.1576	0.0154	0.0184	0.0057	0.0865	0.0165	0.0063	0.003	0.0038	0.0819	0.0871	0.0093	0.0088	0.0082	0.0284	0.0059	0.015	0.1713
2	rs10171785	127690288	1.39	0.0151271827325212	3.34	0.168454672892635	0.0458365837842245	0.0644963240392324	0.1479	0.0707	0.0055	0.0025	0.0183	0.003	0.0034	0.0165	0.1576	0.0155	0.0186	0.0058	0.0872	0.0169	0.0063	0.0032	0.004	0.0815	0.086	0.0089	0.0089	0.0081	0.0279	0.0058	0.0152	0.1715
2	Affx-17686788	127690330	1.39	0.0151271827325212	3.36	0.151554094423325	0.0532657562485717	0.0858200580892257	0.1478	0.0705	0.0055	0.0025	0.0183	0.003	0.0034	0.0165	0.1576	0.0155	0.0186	0.0058	0.0872	0.0169	0.0063	0.0032	0.004	0.0816	0.0861	0.0088	0.0089	0.0081	0.0279	0.0058	0.0152	0.1715
2	rs11888190	127690933	1.39	0.0151271827325212	3.36	0.151554094423325	0.0545255489967965	0.17685467971828	0.1476	0.0696	0.0056	0.0026	0.0185	0.003	0.0034	0.0167	0.1583	0.0154	0.0185	0.0058	0.0869	0.0171	0.0064	0.0032	0.0041	0.0822	0.0858	0.0084	0.0091	0.008	0.0278	0.0057	0.0153	0.1714
2	rs56398217	127690970	1.39	0.0151271827325212	3.36	0.151554094423325	0.0602453682495749	0.187177849683327	0.1476	0.0696	0.0056	0.0026	0.0185	0.003	0.0034	0.0167	0.1583	0.0154	0.0185	0.0058	0.087	0.0171	0.0064	0.0032	0.0041	0.0822	0.0857	0.0084	0.0091	0.008	0.0278	0.0057	0.0153	0.1715
2	rs75996869	127692391	1.39	0.0151271827325212	3.38	0.135933471893229	0.0979186229965909	0.242537332880538	0.1477	0.0689	0.0056	0.0027	0.0186	0.0031	0.0034	0.0169	0.1584	0.0154	0.0184	0.0057	0.0869	0.0172	0.0063	0.0033	0.0043	0.0825	0.0853	0.0079	0.0091	0.0084	0.0277	0.0056	0.0156	0.1715
2	rs17014691	127700755	1.39	0.0151271827325212	3.38	0.135933471893229	0.105518346392681	0.240980459697896	0.1478	0.0688	0.0056	0.0028	0.0186	0.0031	0.0034	0.0169	0.1584	0.0155	0.0183	0.0057	0.0869	0.0173	0.0063	0.0033	0.0043	0.0825	0.0852	0.0078	0.0091	0.0085	0.0276	0.0056	0.0156	0.1715
2	rs17749784	127704734	1.39	0.0151271827325212	3.38	0.135933471893229	0.106426329649229	0.241536117976837	0.1478	0.0688	0.0056	0.0028	0.0186	0.0031	0.0034	0.0169	0.1585	0.0155	0.0183	0.0057	0.0869	0.0173	0.0063	0.0033	0.0043	0.0826	0.0849	0.0078	0.0091	0.0085	0.0276	0.0056	0.0156	0.1715
2	rs13028314	127725708	1.39	0.0151271827325212	3.38	0.135933471893229	0.0989643394702768	0.233464410079361	0.1476	0.0687	0.0056	0.0028	0.0187	0.0031	0.0034	0.017	0.1584	0.0155	0.0183	0.0057	0.0869	0.0173	0.0063	0.0033	0.0043	0.0828	0.0849	0.0077	0.009	0.0084	0.0277	0.0057	0.0157	0.1716
2	rs7423317	127725768	1.39	0.0151271827325212	3.4	0.121538743628758	0.0989387513644405	0.233464410079361	0.1476	0.0687	0.0056	0.0028	0.0187	0.0031	0.0034	0.017	0.1584	0.0155	0.0183	0.0057	0.0869	0.0173	0.0063	0.0033	0.0043	0.0828	0.0849	0.0077	0.009	0.0084	0.0277	0.0057	0.0157	0.1716
2	rs113153761	127727764	1.39	0.0151271827325212	3.4	0.121538743628758	0.111038829638494	0.270749743764592	0.1476	0.0687	0.0056	0.0028	0.0187	0.0031	0.0034	0.017	0.1583	0.0155	0.0183	0.0057	0.0869	0.0173	0.0063	0.0033	0.0043	0.0828	0.0849	0.0077	0.009	0.0084	0.0277	0.0057	0.0157	0.1716
2	rs12999411	127732462	1.39	0.0151271827325212	3.43	0.102124300974309	0.139314914678692	0.445517550678856	0.1474	0.0683	0.0055	0.0029	0.0187	0.0031	0.0034	0.0171	0.1583	0.0156	0.0183	0.0056	0.0867	0.0174	0.0064	0.0034	0.0044	0.083	0.0851	0.0076	0.0089	0.0084	0.0276	0.0057	0.0157	0.1714
2	rs75998955	127735104	1.39	0.0151271827325212	3.43	0.102124300974309	0.143838990071278	0.529899476432986	0.1474	0.0683	0.0055	0.0029	0.0187	0.0031	0.0034	0.0171	0.1584	0.0156	0.0183	0.0057	0.0866	0.0175	0.0064	0.0034	0.0044	0.083	0.0851	0.0076	0.0089	0.0083	0.0276	0.0057	0.0158	0.1714
2	rs114374360	127736061	1.39	0.0151271827325212	3.44	0.0962054431234386	0.153982658735074	0.600815099493927	0.1474	0.0683	0.0055	0.0029	0.0187	0.0031	0.0034	0.0171	0.1584	0.0156	0.0183	0.0056	0.0864	0.0175	0.0064	0.0034	0.0044	0.0831	0.0852	0.0075	0.0089	0.0083	0.0276	0.0057	0.0158	0.1714
2	rs510708	127738874	1.4	0.0122323855097191	3.45	0.090551063959542	0.134846216053993	0.586944963210047	0.1474	0.0682	0.0055	0.0029	0.0187	0.0031	0.0034	0.0171	0.1584	0.0156	0.0183	0.0056	0.0865	0.0175	0.0064	0.0034	0.0044	0.0832	0.0853	0.0074	0.0089	0.0081	0.0276	0.0057	0.0159	0.1714
2	rs75351711	127745761	1.4	0.0122323855097191	3.45	0.090551063959542	0.211436078559539	0.718143568611712	0.1473	0.0681	0.0055	0.0029	0.0187	0.0032	0.0034	0.0171	0.1584	0.0156	0.0183	0.0056	0.0864	0.0175	0.0065	0.0034	0.0044	0.0833	0.0853	0.0074	0.0089	0.0081	0.0276	0.0057	0.0159	0.1713
2	rs13024600	127754526	1.39	0.0151271827325212	3.45	0.090551063959542	0.249987022088307	1.13159834750302	0.1442	0.0661	0.0053	0.0034	0.0194	0.0041	0.0038	0.0161	0.159	0.0164	0.0184	0.0058	0.0849	0.0193	0.007	0.0038	0.0049	0.0862	0.0843	0.0072	0.0095	0.008	0.0278	0.0069	0.0177	0.1664
2	rs10178199	127756954	1.39	0.0151271827325212	3.44	0.0962054431234386	0.247083359264	1.11785669505447	0.1442	0.0661	0.0053	0.0034	0.0194	0.0041	0.0038	0.0161	0.1591	0.0164	0.0184	0.0058	0.085	0.0193	0.007	0.0038	0.0049	0.0862	0.0843	0.0071	0.0095	0.008	0.0278	0.0069	0.0177	0.1664
2	rs10180930	127763384	1.39	0.0151271827325212	3.44	0.0962054431234386	0.262920300865742	1.01276009554856	0.1442	0.0662	0.0054	0.0034	0.0195	0.0041	0.0038	0.016	0.1591	0.0164	0.0184	0.0058	0.0852	0.0193	0.007	0.0039	0.0049	0.0863	0.0842	0.0066	0.0095	0.0079	0.0278	0.007	0.0178	0.1665
2	rs75461958	127764715	1.39	0.0151271827325212	3.44	0.0962054431234386	0.283812244978654	1.06401275656756	0.1442	0.0662	0.0054	0.0034	0.0194	0.0042	0.0038	0.016	0.1591	0.0164	0.0184	0.0058	0.0853	0.0193	0.007	0.0039	0.0049	0.0866	0.0841	0.0066	0.0095	0.008	0.0278	0.007	0.0178	0.1661
2	rs72843813	127765323	1.39	0.0151271827325212	3.44	0.0962054431234386	0.27495220256463	1.06822422450104	0.1441	0.0662	0.0054	0.0034	0.0194	0.0042	0.0038	0.016	0.1591	0.0164	0.0184	0.0058	0.0853	0.0193	0.0071	0.0039	0.0049	0.0867	0.084	0.0066	0.0095	0.0079	0.0278	0.007	0.0177	0.1659
2	rs114941595	127765993	1.39	0.0151271827325212	3.44	0.0962054431234386	0.29008966884969	1.11981790693022	0.1441	0.0662	0.0054	0.0034	0.0194	0.0042	0.0038	0.016	0.1591	0.0164	0.0184	0.0058	0.0853	0.0193	0.0071	0.0039	0.0049	0.0867	0.084	0.0066	0.0095	0.0079	0.0278	0.007	0.0177	0.1659
2	rs78027519	127769081	1.39	0.0151271827325212	3.43	0.102124300974309	0.326227529447406	1.22347078395898	0.144	0.0662	0.0054	0.0034	0.0193	0.0042	0.0039	0.0159	0.1591	0.0164	0.0185	0.0058	0.0854	0.0193	0.0071	0.004	0.005	0.0866	0.084	0.0067	0.0096	0.008	0.0276	0.007	0.0177	0.1656
2	rs9287567	127770667	1.39	0.0151271827325212	3.43	0.102124300974309	0.334372319441713	1.16855536763578	0.144	0.0662	0.0055	0.0035	0.0191	0.0042	0.0039	0.0159	0.1591	0.0164	0.0185	0.0058	0.0856	0.0194	0.0071	0.0041	0.005	0.0865	0.084	0.0067	0.0096	0.0083	0.0273	0.007	0.0176	0.1654
2	rs78173199	127771487	1.39	0.0151271827325212	3.43	0.102124300974309	0.284853379263353	0.971220409522277	0.1434	0.0664	0.0055	0.0034	0.0187	0.0043	0.0039	0.0157	0.159	0.0166	0.0186	0.0061	0.086	0.0196	0.0073	0.0042	0.005	0.0864	0.084	0.0067	0.0098	0.0082	0.0274	0.0073	0.0175	0.165
2	rs73953197	127771837	1.39	0.0151271827325212	3.43	0.102124300974309	0.237496059917024	0.854932007885671	0.1431	0.0665	0.0056	0.0034	0.0185	0.0043	0.004	0.0156	0.1589	0.0166	0.0186	0.0062	0.0862	0.0197	0.0074	0.0043	0.0049	0.0863	0.084	0.0068	0.0099	0.0082	0.0275	0.0074	0.0174	0.1647
2	rs72843817	127772047	1.39	0.0151271827325212	3.43	0.102124300974309	0.250296077246426	0.85819015245219	0.143	0.0666	0.0056	0.0033	0.0183	0.0043	0.004	0.0155	0.1589	0.0166	0.0186	0.0062	0.086	0.0198	0.0074	0.0043	0.0049	0.0861	0.0841	0.0068	0.01	0.0081	0.0276	0.0074	0.0174	0.1649
2	rs114376234	127774020	1.38	0.0185789308352599	3.43	0.102124300974309	0.165618649956738	0.550017990210212	0.141	0.0677	0.0055	0.0032	0.0183	0.0042	0.004	0.0152	0.1578	0.0167	0.0184	0.0068	0.0844	0.0196	0.0074	0.0042	0.0048	0.0851	0.086	0.0072	0.0108	0.0081	0.0286	0.0076	0.0171	0.1662
2	rs2289236	127783406	1.37	0.0226652410801554	3.42	0.108314757127468	0.156980444571151	0.438881282353612	0.1402	0.0681	0.0054	0.0032	0.0183	0.0042	0.004	0.0148	0.1574	0.017	0.0183	0.007	0.0838	0.0196	0.0074	0.0041	0.0047	0.0848	0.0867	0.0073	0.0112	0.0081	0.0289	0.0077	0.0171	0.1666
2	rs72843890	127785084	1.37	0.0226652410801554	3.42	0.108314757127468	0.154317788721116	0.441002003949824	0.1402	0.0681	0.0054	0.0032	0.0183	0.0042	0.004	0.0148	0.1573	0.017	0.0183	0.007	0.084	0.0196	0.0074	0.0041	0.0047	0.0847	0.0867	0.0073	0.0112	0.0081	0.029	0.0077	0.0171	0.1666
2	rs67920725	127789707	1.37	0.0226652410801554	3.43	0.102124300974309	0.13877908914073	0.373533333279944	0.1403	0.068	0.0054	0.0032	0.0183	0.0042	0.0039	0.0149	0.1571	0.017	0.0185	0.0071	0.0839	0.0196	0.0074	0.0042	0.0047	0.0849	0.0866	0.0074	0.0112	0.0081	0.0292	0.0077	0.017	0.1663
2	rs112681620	127790407	1.37	0.0226652410801554	3.43	0.102124300974309	0.140802754373776	0.380776902725639	0.1403	0.0681	0.0054	0.0032	0.0183	0.0042	0.0039	0.0149	0.1571	0.017	0.0185	0.0071	0.084	0.0196	0.0074	0.0042	0.0047	0.0849	0.0866	0.0074	0.0112	0.0081	0.0292	0.0077	0.017	0.1663
2	rs10496659	127792865	1.37	0.0226652410801554	3.43	0.102124300974309	0.13912565852064	0.363307560459478	0.1403	0.0681	0.0054	0.0032	0.0183	0.0042	0.0039	0.0149	0.1571	0.017	0.0185	0.0071	0.084	0.0196	0.0074	0.0041	0.0047	0.0849	0.0867	0.0074	0.0112	0.0081	0.0293	0.0077	0.017	0.1663
2	rs72843896	127793239	1.37	0.0226652410801554	3.43	0.102124300974309	0.139662284596021	0.362301975511484	0.1403	0.0681	0.0054	0.0032	0.0183	0.0042	0.0039	0.0149	0.1571	0.017	0.0185	0.0071	0.084	0.0196	0.0073	0.0041	0.0047	0.0849	0.0867	0.0074	0.0112	0.0081	0.0293	0.0077	0.017	0.1663
2	rs13410225	127795970	1.37	0.0226652410801554	3.43	0.102124300974309	0.14451538026251	0.349426382030218	0.1401	0.0682	0.0054	0.0032	0.0184	0.0042	0.0038	0.0148	0.1571	0.017	0.0185	0.007	0.084	0.0195	0.0073	0.0041	0.0047	0.085	0.0868	0.0074	0.0112	0.0081	0.0294	0.0076	0.0171	0.1662
2	rs12476995	127796020	1.37	0.0226652410801554	3.43	0.102124300974309	0.144257484756205	0.348307683446808	0.1401	0.0682	0.0054	0.0032	0.0184	0.0042	0.0038	0.0148	0.1571	0.017	0.0185	0.007	0.0841	0.0195	0.0073	0.0041	0.0047	0.085	0.0868	0.0074	0.0112	0.0081	0.0294	0.0076	0.0171	0.1662
2	rs78480303	127797729	1.37	0.0226652410801554	3.44	0.0962054431234386	0.153246887140418	0.397441281578974	0.14	0.0683	0.0054	0.0032	0.0184	0.0042	0.0038	0.0148	0.1571	0.017	0.0185	0.007	0.084	0.0195	0.0073	0.0041	0.0047	0.0849	0.087	0.0074	0.0113	0.0081	0.0294	0.0076	0.0171	0.1661
2	rs116056123	127800936	1.37	0.0226652410801554	3.45	0.090551063959542	0.165548746452995	0.482207788969867	0.14	0.0683	0.0054	0.0032	0.0184	0.0042	0.0037	0.0148	0.1571	0.017	0.0185	0.0071	0.0839	0.0195	0.0073	0.0041	0.0047	0.0849	0.087	0.0074	0.0113	0.0081	0.0294	0.0076	0.0171	0.1661
2	rs79095123	127817515	1.37	0.0226652410801554	3.45	0.090551063959542	0.158815947372509	0.437557216572994	0.14	0.0684	0.0056	0.0032	0.0184	0.0043	0.0037	0.0148	0.1572	0.0171	0.0185	0.0073	0.0835	0.0194	0.0074	0.0041	0.0047	0.0846	0.0871	0.0074	0.0115	0.0081	0.0291	0.0076	0.0169	0.1662
2	rs35920137	127825102	1.37	0.0226652410801554	3.45	0.090551063959542	0.154552635720142	0.43068936038078	0.1399	0.0685	0.0056	0.0032	0.0185	0.0043	0.0037	0.0148	0.1573	0.0171	0.0185	0.0074	0.0834	0.0194	0.0074	0.004	0.0047	0.0845	0.0871	0.0074	0.0115	0.0081	0.0291	0.0076	0.0169	0.1662
2	rs1060743	127826533	1.37	0.0226652410801554	3.45	0.090551063959542	0.139251812168798	0.375816559261941	0.1399	0.0685	0.0057	0.0032	0.0185	0.0043	0.0037	0.0148	0.1573	0.0171	0.0185	0.0074	0.0832	0.0194	0.0074	0.0041	0.0047	0.0844	0.0871	0.0074	0.0116	0.0081	0.029	0.0076	0.0169	0.1662
2	rs72959016	127830121	1.37	0.0226652410801554	3.45	0.090551063959542	0.148613466420862	0.33742404712262	0.1396	0.0684	0.0058	0.0032	0.0185	0.0045	0.0038	0.0147	0.1571	0.0172	0.0185	0.0075	0.0829	0.0193	0.0074	0.0042	0.0048	0.0845	0.0873	0.0075	0.0116	0.0082	0.029	0.0076	0.0169	0.1663
2	rs753430	127830397	1.37	0.0226652410801554	3.45	0.090551063959542	0.149138736535534	0.384860473236646	0.1394	0.0684	0.0058	0.0032	0.0185	0.0045	0.0038	0.0147	0.1567	0.0172	0.0185	0.0076	0.0827	0.0193	0.0071	0.0042	0.0048	0.0849	0.0872	0.0075	0.0117	0.0082	0.029	0.0073	0.0169	0.1672
2	rs114947464	127833839	1.36	0.0274689319808498	3.44	0.0962054431234386	0.0896580665550734	0.0790513012236814	0.138	0.0681	0.0065	0.0034	0.0181	0.0046	0.0037	0.0154	0.157	0.0169	0.0176	0.0081	0.0805	0.019	0.0073	0.0044	0.0046	0.0841	0.0869	0.0077	0.0122	0.0084	0.03	0.0073	0.0173	0.1691
2	rs13394666	127836927	1.36	0.0274689319808498	3.44	0.0962054431234386	0.0893937985976894	0.0769916772619954	0.138	0.0682	0.0065	0.0034	0.0181	0.0046	0.0037	0.0154	0.1569	0.0169	0.0176	0.0081	0.0804	0.019	0.0073	0.0044	0.0046	0.0841	0.0868	0.0077	0.0122	0.0084	0.03	0.0073	0.0173	0.169
2	rs10200967	127841769	1.36	0.0274689319808498	3.44	0.0962054431234386	0.0892498607673675	0.0687685394845203	0.1382	0.0683	0.0064	0.0034	0.018	0.0046	0.0038	0.0154	0.1568	0.0169	0.0175	0.0081	0.0803	0.019	0.0074	0.0044	0.0046	0.0843	0.0868	0.0077	0.0122	0.0084	0.03	0.0073	0.0173	0.1689
2	rs116375908	127845775	1.35	0.0330775438811865	3.44	0.0962054431234386	0.0975124257499888	0.0437660884036271	0.1383	0.0686	0.0064	0.0035	0.0178	0.0046	0.0037	0.0156	0.157	0.0167	0.0173	0.0082	0.0797	0.0189	0.0075	0.0047	0.0047	0.0844	0.0866	0.0078	0.0123	0.0085	0.0299	0.0074	0.0173	0.1689
2	rs4662705	127845823	1.35	0.0330775438811865	3.44	0.0962054431234386	0.0971831699996141	0.0427370572784093	0.1383	0.0686	0.0064	0.0035	0.0178	0.0046	0.0037	0.0156	0.157	0.0167	0.0173	0.0082	0.0797	0.0189	0.0075	0.0047	0.0047	0.0844	0.0866	0.0078	0.0123	0.0085	0.0299	0.0074	0.0173	0.1689
2	rs35589443	127847736	1.35	0.0330775438811865	3.45	0.090551063959542	0.0976900067519739	0.0426233945758125	0.1384	0.0686	0.0064	0.0035	0.0178	0.0046	0.0037	0.0156	0.157	0.0166	0.0173	0.0082	0.0796	0.0189	0.0075	0.0047	0.0047	0.0844	0.0866	0.0078	0.0123	0.0085	0.0299	0.0074	0.0173	0.169
2	rs1530047	127848936	1.35	0.0330775438811865	3.44	0.0962054431234386	0.0966023515963167	0.035738633523189	0.1385	0.0686	0.0064	0.0035	0.0178	0.0046	0.0037	0.0156	0.157	0.0166	0.0173	0.0082	0.0795	0.0189	0.0075	0.0047	0.0047	0.0844	0.0866	0.0078	0.0123	0.0085	0.0299	0.0074	0.0173	0.169
2	rs11695710	127852929	1.35	0.0330775438811865	3.44	0.0962054431234386	0.100791693423988	0.0395509206262521	0.1388	0.0685	0.0063	0.0035	0.0178	0.0046	0.0037	0.0156	0.1565	0.0166	0.0173	0.0083	0.0795	0.0189	0.0073	0.0047	0.0047	0.0846	0.0866	0.0078	0.0123	0.0085	0.0299	0.0073	0.0173	0.1694
2	rs78190593	127855996	1.35	0.0330775438811865	3.45	0.090551063959542	0.104297581976297	0.0520120982983859	0.1387	0.0685	0.0063	0.0035	0.0178	0.0046	0.0037	0.0156	0.1564	0.0166	0.0173	0.0083	0.0799	0.0189	0.0073	0.0047	0.0047	0.0845	0.0864	0.0078	0.0123	0.0086	0.0299	0.0073	0.0173	0.1694
2	rs116113951	127865505	1.35	0.0330775438811865	3.45	0.090551063959542	0.117700377141321	0.0423964746486491	0.1385	0.0688	0.0062	0.0035	0.0178	0.0045	0.0037	0.0157	0.1564	0.0165	0.0171	0.0083	0.0803	0.0188	0.0072	0.0046	0.0048	0.0846	0.0862	0.0078	0.0124	0.0086	0.03	0.0072	0.0174	0.1695
2	rs114321790	127868542	1.35	0.0330775438811865	3.45	0.090551063959542	0.122400698039561	0.0332614138725438	0.1385	0.0689	0.0062	0.0035	0.0178	0.0045	0.0036	0.0157	0.1564	0.0165	0.0171	0.0083	0.0803	0.0188	0.0072	0.0046	0.0048	0.0846	0.0861	0.0078	0.0124	0.0086	0.03	0.0072	0.0174	0.1695
2	rs4663098	127873035	1.35	0.0330775438811865	3.45	0.090551063959542	0.11690426981626	0.0261454331419271	0.1385	0.0689	0.0061	0.0035	0.0178	0.0045	0.0036	0.0158	0.1564	0.0164	0.0171	0.0083	0.0804	0.0187	0.0072	0.0046	0.0048	0.0848	0.0861	0.0078	0.0124	0.0086	0.03	0.0072	0.0175	0.1695
2	rs7594230	127873568	1.35	0.0330775438811865	3.45	0.090551063959542	0.108419240227292	0.0244924375674286	0.1385	0.0689	0.0061	0.0035	0.0178	0.0045	0.0037	0.0158	0.1564	0.0164	0.017	0.0083	0.0805	0.0187	0.0071	0.0046	0.0048	0.0848	0.0861	0.0078	0.0124	0.0086	0.03	0.0072	0.0175	0.1695
2	rs10167189	127875979	1.35	0.0330775438811865	3.45	0.090551063959542	0.106105313391046	0.0244924375674286	0.1385	0.0689	0.0061	0.0035	0.0178	0.0045	0.0037	0.0158	0.1563	0.0164	0.017	0.0083	0.0807	0.0187	0.0071	0.0046	0.0048	0.0847	0.0862	0.0078	0.0123	0.0086	0.03	0.0072	0.0175	0.1693
2	rs10929009	127878839	1.35	0.0330775438811865	3.44	0.0962054431234386	0.0957477519319744	0.0253348796135984	0.1384	0.069	0.0062	0.0035	0.0178	0.0045	0.0037	0.0159	0.1561	0.0163	0.017	0.0083	0.0806	0.0187	0.0071	0.0047	0.0048	0.085	0.086	0.0079	0.0124	0.0086	0.03	0.0072	0.0175	0.1691
2	rs13025765	127886233	1.35	0.0330775438811865	3.44	0.0962054431234386	0.0680664537250816	0.030915371327677	0.1377	0.0694	0.0063	0.0036	0.018	0.0045	0.0038	0.0163	0.1553	0.0162	0.0169	0.0084	0.0798	0.0187	0.0073	0.0047	0.0049	0.0864	0.0853	0.0081	0.0125	0.0087	0.0302	0.0074	0.0174	0.1685
2	rs13031703	127886675	1.35	0.0330775438811865	3.44	0.0962054431234386	0.0716298155175686	0.0289815871108716	0.1376	0.0699	0.0064	0.0036	0.018	0.0045	0.0038	0.0165	0.1542	0.0162	0.0169	0.0084	0.0794	0.0187	0.0074	0.0048	0.005	0.0864	0.0855	0.0081	0.0126	0.0088	0.0303	0.0075	0.0174	0.1686
2	rs12989701	127887985	1.35	0.0330775438811865	3.44	0.0962054431234386	0.0639613812037192	0.0256936337481979	0.1373	0.0697	0.0065	0.0035	0.0179	0.0045	0.0038	0.0165	0.1542	0.0162	0.0169	0.0084	0.0794	0.0187	0.0075	0.0048	0.005	0.0864	0.0854	0.0082	0.0125	0.0088	0.0303	0.0076	0.0174	0.1688
2	rs7561528	127889637	1.35	0.0330775438811865	3.44	0.0962054431234386	0.0639613812037192	0.0306704717898915	0.1373	0.0697	0.0064	0.0035	0.0179	0.0045	0.0038	0.0165	0.1544	0.0161	0.0166	0.0083	0.0796	0.0187	0.0074	0.0048	0.0049	0.0864	0.0856	0.0082	0.0125	0.0088	0.0304	0.0075	0.0173	0.1689
2	rs117141802	127894430	1.35	0.0330775438811865	3.44	0.0962054431234386	0.0538155684893048	0.0330080728018168	0.1364	0.0693	0.0064	0.0035	0.0181	0.0044	0.0039	0.0167	0.1541	0.0161	0.0165	0.0082	0.0799	0.0188	0.0073	0.0047	0.0049	0.0863	0.0858	0.0082	0.0126	0.009	0.0303	0.0075	0.0174	0.1698
2	rs744373	127894615	1.35	0.0330775438811865	3.44	0.0962054431234386	0.0505235545586865	0.026555233577288	0.1364	0.0693	0.0064	0.0035	0.0181	0.0044	0.0039	0.0167	0.1541	0.0161	0.0165	0.0082	0.0799	0.0188	0.0073	0.0047	0.0049	0.0863	0.0858	0.0083	0.0126	0.009	0.0303	0.0075	0.0174	0.1698
2	rs6431222	127895347	1.36	0.0274689319808498	3.44	0.0962054431234386	0.0399141305707836	0.0210131208452679	0.1366	0.0695	0.0064	0.0034	0.0181	0.0043	0.0039	0.0168	0.1543	0.016	0.0165	0.0082	0.0801	0.0187	0.0074	0.0047	0.0048	0.086	0.0859	0.0083	0.0125	0.0091	0.0299	0.0076	0.0174	0.1697
2	rs1866235	127895573	1.36	0.0274689319808498	3.44	0.0962054431234386	0.0274531828808875	0.00994936606218262	0.1372	0.0697	0.0065	0.0034	0.0182	0.0042	0.0039	0.017	0.1545	0.0159	0.0164	0.0083	0.0803	0.0186	0.0074	0.0045	0.0048	0.0855	0.086	0.0084	0.0125	0.0092	0.0294	0.0077	0.0175	0.1695
2	rs2118506	127897503	1.32	0.055666547717423	3.44	0.0962054431234386	0.0213738781035142	0.00763106748240267	0.1389	0.0703	0.0066	0.0032	0.0187	0.0031	0.0034	0.0186	0.1574	0.0157	0.0158	0.008	0.0792	0.0179	0.0077	0.0038	0.0041	0.0844	0.0875	0.0083	0.0117	0.0099	0.0269	0.0075	0.0177	0.1702
2	rs1875803	127900294	1.32	0.055666547717423	3.44	0.0962054431234386	0.022284266620505	0.0045437666036054	0.1393	0.0703	0.0066	0.0031	0.0186	0.0032	0.0034	0.0187	0.1577	0.0156	0.0158	0.008	0.0793	0.0179	0.0078	0.0038	0.0041	0.0841	0.0875	0.0083	0.0116	0.0098	0.0268	0.0075	0.0177	0.1701
2	rs2028211	127901657	1.32	0.055666547717423	3.44	0.0962054431234386	0.0226504601103736	0.00471323609573375	0.1393	0.0703	0.0066	0.0031	0.0186	0.0032	0.0034	0.0187	0.1577	0.0156	0.0158	0.008	0.0793	0.0179	0.0078	0.0038	0.0041	0.0841	0.0875	0.0083	0.0116	0.0098	0.0268	0.0075	0.0177	0.1701
2	rs79781466	127905213	1.32	0.055666547717423	3.44	0.0962054431234386	0.0222189937881111	0.0046752885934446	0.1393	0.0704	0.0066	0.0031	0.0186	0.0031	0.0034	0.0188	0.1578	0.0156	0.0158	0.008	0.0794	0.0179	0.0078	0.0038	0.0041	0.084	0.0875	0.0083	0.0116	0.0098	0.0268	0.0075	0.0177	0.1701
2	rs80024257	127910410	1.32	0.055666547717423	3.44	0.0962054431234386	0.0216743000334206	0.00504243072538959	0.1394	0.0704	0.0066	0.0031	0.0186	0.0031	0.0034	0.0188	0.1579	0.0156	0.0158	0.008	0.0795	0.0179	0.0077	0.0038	0.004	0.084	0.0874	0.0083	0.0116	0.0098	0.0267	0.0075	0.0178	0.1702
2	rs11685907	127916581	1.31	0.0654431371829849	3.42	0.108314757127468	0.0218302465609558	0.00875048868656048	0.1396	0.0705	0.0066	0.003	0.0185	0.0031	0.0033	0.0188	0.158	0.0155	0.0158	0.0081	0.0798	0.0179	0.0077	0.0037	0.0039	0.0838	0.0872	0.0083	0.0115	0.0098	0.0267	0.0074	0.0178	0.1705
2	rs17701884	127922232	1.31	0.0654431371829849	3.43	0.102124300974309	0.0223871171044194	0.0118650341543469	0.1397	0.0706	0.0066	0.003	0.0185	0.003	0.0033	0.0189	0.1582	0.0154	0.0158	0.0081	0.0798	0.0179	0.0077	0.0036	0.0038	0.0834	0.0874	0.0083	0.0115	0.0098	0.0267	0.0074	0.0177	0.1707
2	rs75124153	127922500	1.31	0.0654431371829849	3.43	0.102124300974309	0.0209244421786778	0.0125839499693849	0.1399	0.0707	0.0066	0.0029	0.0184	0.003	0.0033	0.019	0.1587	0.0153	0.0158	0.0081	0.08	0.0177	0.0076	0.0036	0.0038	0.083	0.0876	0.0084	0.0114	0.0097	0.0267	0.0073	0.0177	0.1707
2	rs28573289	127924559	1.31	0.0654431371829849	3.43	0.102124300974309	0.0231646175816232	0.0194485742272833	0.1401	0.0709	0.0066	0.0028	0.0184	0.0029	0.0032	0.0191	0.1587	0.0152	0.0158	0.008	0.0802	0.0177	0.0075	0.0034	0.0036	0.0833	0.0878	0.0084	0.0114	0.0096	0.0266	0.0072	0.0177	0.1711
2	rs6747127	127924663	1.31	0.0654431371829849	3.43	0.102124300974309	0.0227640008789151	0.0198044110998332	0.14	0.071	0.0065	0.0028	0.0185	0.0029	0.0031	0.0191	0.1587	0.0152	0.0158	0.008	0.0802	0.0177	0.0075	0.0034	0.0036	0.0833	0.0879	0.0084	0.0114	0.0097	0.0266	0.0072	0.0177	0.1712
2	rs7603123	127925880	1.31	0.0654431371829849	3.43	0.102124300974309	0.0246769044211783	0.0242292183668624	0.1398	0.071	0.0065	0.0028	0.0185	0.0028	0.0031	0.0192	0.1585	0.0152	0.0158	0.008	0.0802	0.0177	0.0075	0.0034	0.0036	0.0833	0.0879	0.0084	0.0114	0.0097	0.0266	0.0072	0.0177	0.1715
2	rs869146	127927731	1.31	0.0654431371829849	3.43	0.102124300974309	0.0305141122911083	0.0219214819316985	0.1392	0.0717	0.0061	0.0025	0.0185	0.0026	0.0028	0.0192	0.1591	0.0149	0.0159	0.0073	0.0812	0.0174	0.0072	0.0027	0.0032	0.0864	0.0874	0.0084	0.0112	0.0097	0.0268	0.0067	0.0182	0.1708
2	rs17015010	127932213	1.3	0.0765109106342586	3.43	0.102124300974309	0.0412523477537079	0.0168252886230051	0.1395	0.0727	0.0056	0.0023	0.0184	0.0022	0.0026	0.0192	0.1593	0.0149	0.0161	0.0066	0.0821	0.0174	0.0068	0.0023	0.0029	0.0863	0.0873	0.0085	0.0112	0.0095	0.027	0.0063	0.0182	0.1721
2	rs2404529	127936624	1.3	0.0765109106342586	3.44	0.0962054431234386	0.054386527307436	0.0308663190889383	0.1395	0.0729	0.0056	0.0022	0.0184	0.0022	0.0026	0.0192	0.1594	0.015	0.0162	0.0066	0.0822	0.0174	0.0068	0.0022	0.0029	0.0862	0.0871	0.0085	0.0112	0.0095	0.0271	0.0063	0.0182	0.1722
2	rs10178499	127937435	1.3	0.0765109106342586	3.44	0.0962054431234386	0.0516389385499805	0.0266925020420461	0.1395	0.0729	0.0055	0.0022	0.0184	0.0022	0.0026	0.0192	0.1594	0.015	0.0162	0.0065	0.0823	0.0174	0.0068	0.0022	0.0029	0.0861	0.0872	0.0085	0.0112	0.0095	0.027	0.0062	0.0182	0.1721
2	rs75876537	127945023	1.3	0.0765109106342586	3.44	0.0962054431234386	0.0714841709408933	0.0366354534572784	0.1391	0.0732	0.0053	0.0022	0.0183	0.0022	0.0027	0.0189	0.1597	0.015	0.0162	0.0064	0.0829	0.0172	0.0066	0.0022	0.0029	0.0868	0.0874	0.0084	0.0111	0.0094	0.027	0.006	0.0181	0.172
2	rs79702183	127946372	1.3	0.0765109106342586	3.44	0.0962054431234386	0.0696287314269087	0.0398810790597728	0.1391	0.0733	0.0053	0.0022	0.0183	0.0021	0.0027	0.0189	0.1597	0.015	0.0162	0.0064	0.083	0.0172	0.0066	0.0022	0.0028	0.0868	0.0875	0.0084	0.0111	0.0093	0.027	0.0059	0.0181	0.1722
2	rs4284779	127946500	1.3	0.0765109106342586	3.45	0.090551063959542	0.0707381828972605	0.0494364340385127	0.1391	0.0733	0.0053	0.0022	0.0183	0.0021	0.0027	0.0189	0.1597	0.015	0.0162	0.0064	0.083	0.0172	0.0066	0.0022	0.0028	0.0868	0.0875	0.0084	0.0111	0.0093	0.027	0.0059	0.0181	0.1722
2	rs72843695	127946595	1.3	0.0765109106342586	3.45	0.090551063959542	0.0697309787366008	0.0479305133119256	0.1391	0.0733	0.0053	0.0022	0.0183	0.0021	0.0027	0.0189	0.1596	0.015	0.0162	0.0064	0.083	0.0172	0.0066	0.0022	0.0028	0.0868	0.0875	0.0084	0.0111	0.0093	0.027	0.0059	0.0181	0.1722
2	rs2089109	127951458	1.3	0.0765109106342586	3.46	0.0851540123614781	0.0913513657508996	0.0608033889332652	0.1391	0.0739	0.0051	0.0022	0.0182	0.002	0.0026	0.0186	0.1601	0.015	0.0162	0.0063	0.0829	0.0171	0.0063	0.0022	0.0027	0.087	0.0874	0.0082	0.011	0.0092	0.027	0.0057	0.0181	0.1731
2	rs13006847	127952263	1.31	0.0654431371829849	3.46	0.0851540123614781	0.0932125405620923	0.0584363811717899	0.139	0.0741	0.0051	0.0022	0.0182	0.002	0.0027	0.0186	0.1601	0.015	0.0162	0.0063	0.083	0.0171	0.0063	0.0022	0.0027	0.0871	0.0874	0.0082	0.011	0.0092	0.0269	0.0057	0.0181	0.1731
2	rs34225806	127956991	1.31	0.0654431371829849	3.46	0.0851540123614781	0.127243554761743	0.0570096677885933	0.1393	0.0742	0.0049	0.002	0.0182	0.0019	0.0025	0.0185	0.1606	0.015	0.0162	0.0062	0.0825	0.017	0.0061	0.002	0.0027	0.0869	0.088	0.0083	0.011	0.009	0.0269	0.0053	0.0182	0.174
2	rs72845914	127959064	1.31	0.0654431371829849	3.45	0.090551063959542	0.146653496592268	0.0614013765815832	0.1395	0.0742	0.0049	0.002	0.0181	0.0018	0.0025	0.0185	0.1607	0.015	0.0161	0.0063	0.0823	0.017	0.0061	0.0019	0.0026	0.0868	0.0882	0.0083	0.0111	0.0089	0.0269	0.0052	0.0182	0.1743
2	rs72845917	127964549	1.31	0.0654431371829849	3.45	0.090551063959542	0.194618833408018	0.0597464449684687	0.1397	0.0743	0.0048	0.0019	0.0181	0.0017	0.0024	0.0184	0.1609	0.015	0.0161	0.0062	0.0819	0.017	0.0059	0.0018	0.0026	0.0867	0.0886	0.0084	0.0111	0.0088	0.027	0.0048	0.0183	0.175
2	rs36117588	127982181	1.3	0.0765109106342586	3.45	0.090551063959542	0.222699334457304	0.0714432632550444	0.1397	0.0743	0.0048	0.0018	0.0181	0.0017	0.0024	0.0184	0.161	0.015	0.0161	0.0063	0.0817	0.017	0.0059	0.0018	0.0026	0.0866	0.0888	0.0084	0.0111	0.0088	0.027	0.0048	0.0183	0.1752
2	rs1566822	127987391	1.3	0.0765109106342586	3.45	0.090551063959542	0.239086607283448	0.0820318751212561	0.1398	0.0743	0.0048	0.0018	0.0181	0.0016	0.0024	0.0184	0.161	0.015	0.0161	0.0063	0.0817	0.017	0.0059	0.0017	0.0026	0.0866	0.0888	0.0085	0.0111	0.0088	0.027	0.0048	0.0183	0.1753
2	rs12619391	127990754	1.3	0.0765109106342586	3.45	0.090551063959542	0.266974799469717	0.0961462615445758	0.1397	0.0743	0.0047	0.0018	0.0181	0.0016	0.0024	0.0185	0.1611	0.0149	0.016	0.0063	0.0815	0.017	0.0058	0.0018	0.0026	0.0863	0.0889	0.0085	0.0111	0.0088	0.027	0.0047	0.0184	0.1758
2	rs12162411	127999462	1.3	0.0765109106342586	3.45	0.090551063959542	0.282537281642227	0.102545696729776	0.1396	0.0742	0.0046	0.0018	0.0181	0.0016	0.0024	0.0186	0.1612	0.0149	0.0159	0.0063	0.0815	0.017	0.0058	0.0018	0.0026	0.0861	0.089	0.0085	0.011	0.0087	0.027	0.0047	0.0184	0.1762
2	rs76789704	128000631	1.3	0.0765109106342586	3.45	0.090551063959542	0.286038965346732	0.113762026395592	0.1396	0.0742	0.0046	0.0018	0.0181	0.0016	0.0024	0.0186	0.1612	0.0149	0.0159	0.0063	0.0814	0.017	0.0058	0.0018	0.0026	0.0861	0.089	0.0085	0.011	0.0087	0.027	0.0048	0.0184	0.1762
2	rs10209678	128000740	1.3	0.0765109106342586	3.45	0.090551063959542	0.288656532050582	0.116592212938476	0.1396	0.0742	0.0046	0.0018	0.0181	0.0016	0.0024	0.0186	0.1612	0.0149	0.0159	0.0063	0.0814	0.017	0.0058	0.0018	0.0026	0.0861	0.089	0.0085	0.011	0.0087	0.027	0.0048	0.0184	0.1762
2	rs115217337	128006801	1.3	0.0765109106342586	3.46	0.0851540123614781	0.28357590845063	0.109608712564774	0.1398	0.0743	0.0046	0.0018	0.0183	0.0017	0.0024	0.0185	0.1614	0.0149	0.0159	0.0063	0.0812	0.017	0.0057	0.0018	0.0026	0.0859	0.0889	0.0085	0.011	0.0087	0.027	0.0047	0.0185	0.1764
2	rs6430936	128007686	1.3	0.0765109106342586	3.46	0.0851540123614781	0.288847397893929	0.116333833258781	0.1398	0.0743	0.0046	0.0018	0.0183	0.0017	0.0024	0.0185	0.1614	0.0149	0.0159	0.0063	0.0812	0.017	0.0057	0.0018	0.0026	0.0859	0.0889	0.0085	0.011	0.0087	0.027	0.0047	0.0185	0.1764
2	rs4150509	128019715	1.29	0.0889718392940509	3.46	0.0851540123614781	0.237195805102887	0.0961462615445758	0.1398	0.0743	0.0046	0.0019	0.0185	0.0017	0.0024	0.0186	0.161	0.0147	0.0158	0.0064	0.0813	0.017	0.0058	0.0018	0.0026	0.0854	0.089	0.0086	0.0109	0.0087	0.0271	0.0048	0.0185	0.1765
2	rs4150437	128041692	1.29	0.0889718392940509	3.46	0.0851540123614781	0.228495775873397	0.110789343161344	0.1397	0.0743	0.0046	0.0019	0.0185	0.0018	0.0024	0.0186	0.161	0.0147	0.0158	0.0064	0.0813	0.017	0.0058	0.0018	0.0026	0.0853	0.089	0.0087	0.0108	0.0087	0.0271	0.0049	0.0185	0.1765
2	rs112272587	128047998	1.29	0.0889718392940509	3.46	0.0851540123614781	0.227405240494929	0.10551490772154	0.1397	0.0743	0.0046	0.0019	0.0185	0.0018	0.0024	0.0186	0.1609	0.0147	0.0158	0.0064	0.0813	0.017	0.0058	0.0018	0.0026	0.0853	0.089	0.0087	0.0108	0.0087	0.0271	0.0049	0.0185	0.1765
2	rs4150403	128050068	1.29	0.0889718392940509	3.46	0.0851540123614781	0.226359385935343	0.107512540683026	0.1397	0.0743	0.0046	0.0019	0.0185	0.0018	0.0024	0.0186	0.1609	0.0147	0.0158	0.0064	0.0813	0.017	0.0058	0.0018	0.0026	0.0852	0.089	0.0087	0.0108	0.0087	0.0272	0.0049	0.0185	0.1765
2	rs2271026	128050483	1.29	0.0889718392940509	3.46	0.0851540123614781	0.229715565525273	0.109777077185642	0.1397	0.0743	0.0046	0.0019	0.0185	0.0018	0.0024	0.0186	0.1609	0.0147	0.0158	0.0064	0.0813	0.017	0.0058	0.0018	0.0026	0.0852	0.089	0.0087	0.0108	0.0087	0.0272	0.0049	0.0185	0.1765
2	rs71414747	128074306	1.29	0.0889718392940509	3.46	0.0851540123614781	0.225316215479154	0.129604341022581	0.1397	0.0743	0.0045	0.0019	0.0185	0.0018	0.0025	0.0187	0.1609	0.0147	0.0159	0.0064	0.0814	0.017	0.0059	0.0018	0.0026	0.0851	0.0892	0.0088	0.0107	0.0087	0.0272	0.0049	0.0185	0.1763
2	rs7591595	128079483	1.29	0.0889718392940509	3.46	0.0851540123614781	0.230137019511518	0.132665642787072	0.1397	0.0743	0.0045	0.0019	0.0185	0.0018	0.0025	0.0187	0.1608	0.0147	0.0159	0.0064	0.0814	0.017	0.0059	0.0018	0.0026	0.085	0.0892	0.0088	0.0107	0.0087	0.0272	0.0049	0.0185	0.1763
2	rs3732209	128079806	1.29	0.0889718392940509	3.46	0.0851540123614781	0.230812238387405	0.136940671652922	0.1397	0.0743	0.0045	0.0019	0.0185	0.0018	0.0025	0.0187	0.1608	0.0147	0.0159	0.0064	0.0814	0.017	0.0059	0.0018	0.0026	0.085	0.0892	0.0088	0.0107	0.0087	0.0272	0.0049	0.0185	0.1763
2	rs62157556	128108637	1.29	0.0889718392940509	3.46	0.0851540123614781	0.229000078636542	0.124885432141754	0.1397	0.0743	0.0045	0.0019	0.0185	0.0017	0.0025	0.0187	0.1608	0.0147	0.0158	0.0064	0.0813	0.017	0.0059	0.0018	0.0026	0.085	0.0893	0.0088	0.0107	0.0087	0.0272	0.0049	0.0185	0.1763
2	rs12479003	128118553	1.29	0.0889718392940509	3.46	0.0851540123614781	0.231234807930608	0.123561772776244	0.1397	0.0743	0.0045	0.0019	0.0185	0.0017	0.0025	0.0187	0.1609	0.0146	0.0158	0.0064	0.0813	0.017	0.0059	0.0018	0.0026	0.0851	0.0894	0.0088	0.0107	0.0087	0.0271	0.0049	0.0185	0.1763
2	rs72848612	128130016	1.29	0.0889718392940509	3.46	0.0851540123614781	0.233056744708054	0.122770114142008	0.1398	0.0743	0.0045	0.0019	0.0185	0.0017	0.0025	0.0187	0.1609	0.0146	0.0159	0.0064	0.0812	0.017	0.0059	0.0018	0.0026	0.0851	0.0894	0.0088	0.0107	0.0087	0.0271	0.0049	0.0185	0.1763
2	rs2139141	128134929	1.29	0.0889718392940509	3.46	0.0851540123614781	0.234843964944461	0.12347371658038	0.1398	0.0743	0.0045	0.0019	0.0185	0.0017	0.0025	0.0187	0.1609	0.0146	0.0159	0.0064	0.0812	0.017	0.0059	0.0018	0.0026	0.0851	0.0894	0.0088	0.0107	0.0087	0.0271	0.0049	0.0185	0.1763
2	rs72848624	128139393	1.29	0.0889718392940509	3.46	0.0851540123614781	0.235099899400541	0.122331128548904	0.1398	0.0743	0.0045	0.0019	0.0185	0.0017	0.0025	0.0187	0.1609	0.0146	0.0159	0.0064	0.0812	0.017	0.0059	0.0018	0.0026	0.0852	0.0894	0.0088	0.0107	0.0087	0.0271	0.0049	0.0185	0.1764
2	rs10209483	128158637	1.29	0.0889718392940509	3.46	0.0851540123614781	0.259890254894275	0.126125596555621	0.14	0.0743	0.0044	0.0019	0.0184	0.0017	0.0025	0.0187	0.1609	0.0146	0.0159	0.0063	0.081	0.0169	0.0059	0.0018	0.0026	0.0854	0.0895	0.0088	0.0108	0.0087	0.0271	0.0049	0.0184	0.1764
2	rs62160263	128168444	1.3	0.0765109106342586	3.46	0.0851540123614781	0.26537631869202	0.1250623182738	0.1403	0.0741	0.0043	0.0019	0.0183	0.0017	0.0026	0.0187	0.1609	0.0146	0.0159	0.0063	0.081	0.017	0.0059	0.0018	0.0026	0.0853	0.0895	0.0088	0.0108	0.0086	0.027	0.0049	0.0183	0.1765
2	rs1799810	128176040	1.3	0.0765109106342586	3.46	0.0851540123614781	0.321209229281822	0.14451726923519	0.1408	0.074	0.0041	0.0019	0.0182	0.0016	0.0026	0.0188	0.1609	0.0147	0.0155	0.0062	0.081	0.0171	0.006	0.0018	0.0026	0.0852	0.0896	0.0088	0.011	0.0085	0.027	0.0049	0.0183	0.1767
2	rs1158867	128177377	1.3	0.0765109106342586	3.47	0.0800071130091993	0.319797303754693	0.13960318846122	0.1409	0.074	0.0041	0.0019	0.0182	0.0016	0.0026	0.0188	0.1613	0.0147	0.0155	0.0061	0.0809	0.0171	0.006	0.0018	0.0026	0.0853	0.0893	0.0089	0.011	0.0084	0.027	0.0049	0.0182	0.1766
2	rs2069919	128179553	1.3	0.0765109106342586	3.47	0.0800071130091993	0.315081143109321	0.119709645627486	0.1409	0.074	0.0042	0.0019	0.0182	0.0016	0.0026	0.0188	0.1611	0.0146	0.0155	0.0061	0.0811	0.0171	0.006	0.0018	0.0026	0.0853	0.0892	0.0089	0.011	0.0085	0.027	0.0049	0.0182	0.1765
2	rs67495946	128187428	1.3	0.0765109106342586	3.47	0.0800071130091993	0.314931233698329	0.113165088611038	0.1407	0.0739	0.0043	0.0019	0.0181	0.0016	0.0026	0.0188	0.1611	0.0146	0.0155	0.0061	0.0811	0.0171	0.006	0.0018	0.0026	0.0856	0.0893	0.0089	0.011	0.0086	0.0269	0.0049	0.0183	0.1766
2	rs56106399	128208136	1.3	0.0765109106342586	3.48	0.0751031739839783	0.325159639263023	0.108349142432876	0.1406	0.0734	0.0043	0.0021	0.0179	0.0018	0.0027	0.019	0.1606	0.0146	0.0158	0.0062	0.0819	0.0171	0.0059	0.0018	0.0027	0.0855	0.0894	0.0089	0.0111	0.0087	0.0264	0.005	0.0184	0.1759
2	rs6746196	128223047	1.3	0.0765109106342586	3.47	0.0800071130091993	0.329186446934127	0.114018222871647	0.1405	0.0733	0.0042	0.0022	0.0179	0.0018	0.0028	0.019	0.1605	0.0146	0.0159	0.0062	0.0826	0.0172	0.0059	0.0018	0.0027	0.0853	0.0896	0.0089	0.0111	0.0086	0.0263	0.005	0.0185	0.1755
2	rs72838632	128234942	1.3	0.0765109106342586	3.47	0.0800071130091993	0.317936549967042	0.121892733284845	0.1407	0.0731	0.0042	0.0022	0.0178	0.0019	0.0028	0.0191	0.1603	0.0146	0.016	0.0062	0.0833	0.0173	0.0059	0.0018	0.0026	0.0847	0.0896	0.0089	0.0112	0.0086	0.0262	0.005	0.0185	0.1753
2	rs3732207	128239967	1.3	0.0765109106342586	3.47	0.0800071130091993	0.320099584607855	0.137032169980304	0.1407	0.0731	0.0042	0.0022	0.0178	0.0019	0.0028	0.0191	0.1603	0.0146	0.016	0.0062	0.0833	0.0173	0.0059	0.0018	0.0026	0.0847	0.0897	0.0089	0.0111	0.0086	0.0262	0.005	0.0185	0.1753
2	rs114179014	128245066	1.3	0.0765109106342586	3.47	0.0800071130091993	0.318841069583576	0.133208609778231	0.1408	0.0731	0.0042	0.0022	0.0178	0.0019	0.0028	0.0191	0.1603	0.0146	0.016	0.0062	0.0833	0.0173	0.0059	0.0018	0.0026	0.0847	0.0897	0.0089	0.0111	0.0086	0.0262	0.005	0.0185	0.1754
2	rs11681225	128254815	1.3	0.0765109106342586	3.47	0.0800071130091993	0.31813743772189	0.133118058492342	0.1408	0.0731	0.0042	0.0022	0.0178	0.0019	0.0028	0.0191	0.1603	0.0146	0.016	0.0062	0.0833	0.0173	0.0059	0.0017	0.0026	0.0846	0.0897	0.0089	0.0111	0.0086	0.0261	0.005	0.0185	0.1754
2	rs56227635	128259423	1.3	0.0765109106342586	3.47	0.0800071130091993	0.314831314942137	0.12347371658038	0.1409	0.0732	0.0042	0.0022	0.0178	0.0018	0.0028	0.0191	0.1603	0.0146	0.016	0.0062	0.0833	0.0173	0.0059	0.0017	0.0026	0.0846	0.0897	0.0089	0.0111	0.0086	0.0261	0.005	0.0185	0.1754
2	rs6731270	128261875	1.3	0.0765109106342586	3.46	0.0851540123614781	0.319948425454106	0.127548514627829	0.1409	0.0732	0.0042	0.0022	0.0178	0.0018	0.0028	0.0191	0.1603	0.0146	0.016	0.0062	0.0833	0.0173	0.0059	0.0017	0.0026	0.0846	0.0897	0.0089	0.0111	0.0086	0.0261	0.005	0.0185	0.1754
2	rs17261887	128270944	1.3	0.0765109106342586	3.46	0.0851540123614781	0.313185064397131	0.103778876033603	0.141	0.0732	0.0042	0.0022	0.0178	0.0019	0.0028	0.0191	0.1602	0.0146	0.016	0.0062	0.0836	0.0173	0.0059	0.0017	0.0026	0.0843	0.0895	0.0089	0.0111	0.0086	0.026	0.005	0.0185	0.1755
2	rs76665584	128272017	1.3	0.0765109106342586	3.46	0.0851540123614781	0.32292809409927	0.103367180811533	0.141	0.0732	0.0042	0.0022	0.0178	0.0019	0.0028	0.0191	0.1602	0.0146	0.016	0.0061	0.0836	0.0173	0.0059	0.0017	0.0026	0.0843	0.0895	0.0089	0.0111	0.0086	0.026	0.005	0.0185	0.1755
2	rs75724169	128288288	1.3	0.0765109106342586	3.46	0.0851540123614781	0.306645539200479	0.0941549343395938	0.1411	0.0728	0.0041	0.0022	0.0178	0.0019	0.0028	0.019	0.1598	0.0145	0.0159	0.0061	0.0845	0.0173	0.0059	0.0018	0.0026	0.0846	0.0896	0.0089	0.011	0.0086	0.0259	0.0052	0.0185	0.1752
2	rs116339196	128289593	1.3	0.0765109106342586	3.46	0.0851540123614781	0.299351408123875	0.0872005922721465	0.1411	0.0728	0.0041	0.0022	0.0178	0.0019	0.0028	0.019	0.1598	0.0145	0.0159	0.0061	0.0846	0.0173	0.0059	0.0018	0.0026	0.0846	0.0896	0.0089	0.011	0.0086	0.0259	0.0052	0.0185	0.1752
2	rs12617698	128289699	1.3	0.0765109106342586	3.47	0.0800071130091993	0.299546007953607	0.0878169919829966	0.1411	0.0728	0.0041	0.0022	0.0178	0.0019	0.0028	0.019	0.1598	0.0145	0.0159	0.0061	0.0846	0.0173	0.0059	0.0018	0.0026	0.0846	0.0896	0.0089	0.011	0.0086	0.0259	0.0052	0.0185	0.1752
2	rs35690200	128290066	1.3	0.0765109106342586	3.47	0.0800071130091993	0.302668732441725	0.0889774124480261	0.1411	0.0728	0.0041	0.0022	0.0178	0.0019	0.0028	0.019	0.1597	0.0145	0.0159	0.0061	0.0846	0.0173	0.0059	0.0018	0.0026	0.0846	0.0896	0.0089	0.011	0.0086	0.0259	0.0052	0.0185	0.1751
2	rs114759562	128290637	1.3	0.0765109106342586	3.47	0.0800071130091993	0.306054649281469	0.0888223385193524	0.1411	0.0727	0.0041	0.0022	0.0178	0.0019	0.0029	0.019	0.1597	0.0145	0.0159	0.0061	0.0847	0.0173	0.0059	0.0018	0.0026	0.0846	0.0896	0.0089	0.011	0.0086	0.0259	0.0052	0.0185	0.1751
2	rs79494594	128292088	1.3	0.0765109106342586	3.47	0.0800071130091993	0.311791809581922	0.0971882224860219	0.1411	0.0727	0.0041	0.0022	0.0178	0.0019	0.0029	0.019	0.1597	0.0145	0.0159	0.0061	0.0848	0.0173	0.0059	0.0018	0.0026	0.0847	0.0896	0.0089	0.011	0.0086	0.0259	0.0052	0.0186	0.1751
2	rs17015391	128296831	1.3	0.0765109106342586	3.46	0.0851540123614781	0.317986765658352	0.100665969971369	0.1411	0.0727	0.0041	0.0022	0.0178	0.0019	0.0029	0.019	0.1596	0.0145	0.0159	0.0061	0.0848	0.0173	0.0059	0.0018	0.0026	0.0847	0.0896	0.0089	0.011	0.0086	0.0259	0.0052	0.0186	0.175
2	rs2163348	128299079	1.3	0.0765109106342586	3.46	0.0851540123614781	0.344922936542028	0.104438906794529	0.141	0.0726	0.0041	0.0022	0.0178	0.002	0.003	0.019	0.1598	0.0145	0.0159	0.0061	0.0849	0.0173	0.0059	0.0018	0.0026	0.0847	0.0895	0.0089	0.011	0.0086	0.0258	0.0052	0.0186	0.1749
2	rs10460269	128303003	1.3	0.0765109106342586	3.44	0.0962054431234386	0.358149349345659	0.113420772579383	0.141	0.0725	0.0041	0.0022	0.0178	0.002	0.003	0.019	0.1597	0.0145	0.0159	0.0061	0.085	0.0173	0.0059	0.0018	0.0026	0.0848	0.0896	0.0089	0.011	0.0086	0.0258	0.0052	0.0187	0.1747
2	rs56285909	128308846	1.3	0.0765109106342586	3.44	0.0962054431234386	0.356655242476767	0.107596088542821	0.141	0.0725	0.0041	0.0022	0.0178	0.002	0.003	0.0191	0.1595	0.0145	0.0159	0.0061	0.085	0.0173	0.0059	0.0018	0.0026	0.0849	0.0896	0.0089	0.011	0.0087	0.0258	0.0052	0.0187	0.1746
2	rs6733422	128318121	1.3	0.0765109106342586	3.44	0.0962054431234386	0.354579516361905	0.109777077185642	0.1411	0.0724	0.0042	0.0021	0.0178	0.002	0.003	0.0191	0.1593	0.0145	0.0159	0.0061	0.0853	0.0173	0.006	0.0018	0.0026	0.0848	0.0896	0.0088	0.011	0.0087	0.0259	0.0052	0.0187	0.1745
2	rs2404991	128321770	1.3	0.0765109106342586	3.44	0.0962054431234386	0.34534220442553	0.0852855725396139	0.141	0.0724	0.0042	0.0021	0.0177	0.002	0.003	0.0191	0.1591	0.0145	0.0159	0.006	0.0855	0.0172	0.006	0.0018	0.0026	0.0849	0.0894	0.0088	0.0109	0.0087	0.0259	0.0053	0.0188	0.1746
2	rs80071839	128328985	1.3	0.0765109106342586	3.44	0.0962054431234386	0.361039900687372	0.0630754403159176	0.1405	0.0724	0.0042	0.0022	0.0176	0.002	0.003	0.0193	0.1585	0.0143	0.0158	0.006	0.0864	0.0173	0.0062	0.0018	0.0027	0.0854	0.089	0.0089	0.0109	0.0087	0.0259	0.0053	0.0189	0.1746
2	rs115638561	128330640	1.3	0.0765109106342586	3.43	0.102124300974309	0.356815171810611	0.05559810062116	0.1403	0.0724	0.0042	0.0022	0.0176	0.002	0.003	0.0193	0.1583	0.0142	0.0158	0.006	0.0866	0.0173	0.0062	0.0018	0.0027	0.0855	0.0889	0.0089	0.0108	0.0087	0.0259	0.0053	0.0189	0.1746
2	rs114764571	128331479	1.3	0.0765109106342586	3.43	0.102124300974309	0.386366777450986	0.0525091471335297	0.1403	0.0724	0.0042	0.0022	0.0176	0.002	0.003	0.0193	0.1583	0.0142	0.0157	0.006	0.0867	0.0174	0.0062	0.0018	0.0027	0.0855	0.0888	0.0089	0.0108	0.0087	0.0259	0.0053	0.0191	0.1746
2	rs11687921	128340277	1.3	0.0765109106342586	3.44	0.0962054431234386	0.411129912965421	0.0613348109297567	0.1395	0.0723	0.0042	0.0023	0.0176	0.002	0.003	0.0195	0.1575	0.0141	0.0156	0.006	0.0878	0.0175	0.0063	0.0018	0.0027	0.0861	0.0882	0.0089	0.0107	0.0088	0.0259	0.0053	0.0192	0.1747
2	rs10928772	128341603	1.3	0.0765109106342586	3.44	0.0962054431234386	0.423364488693877	0.0638180488440038	0.1395	0.0723	0.0042	0.0023	0.0176	0.002	0.003	0.0195	0.1575	0.0141	0.0156	0.006	0.0878	0.0175	0.0064	0.0018	0.0027	0.0861	0.0882	0.0089	0.0107	0.0088	0.0259	0.0053	0.0192	0.1747
2	rs75751726	128343769	1.3	0.0765109106342586	3.44	0.0962054431234386	0.412047030211519	0.0664115023068583	0.1395	0.0723	0.0042	0.0023	0.0176	0.002	0.003	0.0195	0.1574	0.0141	0.0156	0.006	0.0879	0.0175	0.0064	0.0018	0.0027	0.0861	0.0882	0.0089	0.0107	0.0088	0.0259	0.0053	0.0192	0.1747
2	rs112316764	128354379	1.3	0.0765109106342586	3.44	0.0962054431234386	0.379787965380959	0.0626719286042323	0.1396	0.0721	0.0043	0.0023	0.0177	0.0021	0.003	0.0195	0.157	0.0142	0.0157	0.006	0.0883	0.0175	0.0064	0.0018	0.0028	0.0863	0.0881	0.0089	0.0104	0.0088	0.026	0.0053	0.0192	0.1746
2	rs78002402	128355882	1.3	0.0765109106342586	3.44	0.0962054431234386	0.369294470070902	0.0620687150534246	0.1396	0.0721	0.0043	0.0023	0.0177	0.0021	0.003	0.0195	0.1569	0.0142	0.0157	0.006	0.0884	0.0175	0.0064	0.0019	0.0028	0.0863	0.0881	0.0089	0.0104	0.0088	0.026	0.0053	0.0192	0.1745
2	rs930139	128370466	1.29	0.0889718392940509	3.43	0.102124300974309	0.308767841684786	0.0574619843297904	0.1396	0.0717	0.0044	0.0024	0.0177	0.0021	0.003	0.0195	0.1561	0.0143	0.0157	0.006	0.0892	0.0176	0.0065	0.0019	0.0028	0.0866	0.088	0.0089	0.0099	0.0088	0.026	0.0053	0.0192	0.1744
2	rs61744148	128379563	1.29	0.0889718392940509	3.42	0.108314757127468	0.290807658705161	0.0662051806236194	0.1398	0.0718	0.0043	0.0023	0.0177	0.0021	0.0029	0.0194	0.1564	0.0144	0.0157	0.0058	0.0893	0.0177	0.0064	0.0019	0.0028	0.0864	0.0881	0.0089	0.0098	0.0087	0.0259	0.0053	0.0191	0.1745
2	rs10174611	128381154	1.29	0.0889718392940509	3.41	0.114783892697204	0.307039800567226	0.0705234598699202	0.1399	0.0719	0.0043	0.0023	0.0176	0.0021	0.0029	0.0194	0.1566	0.0144	0.0157	0.0057	0.0894	0.0176	0.0064	0.0019	0.0028	0.0864	0.0881	0.0089	0.0098	0.0086	0.0259	0.0052	0.0191	0.1747
2	rs111343454	128381211	1.29	0.0889718392940509	3.41	0.114783892697204	0.304138420067187	0.0682804632597533	0.1399	0.0719	0.0043	0.0023	0.0176	0.0021	0.0029	0.0194	0.1565	0.0144	0.0157	0.0057	0.0894	0.0177	0.0064	0.0019	0.0028	0.0864	0.0881	0.0089	0.0098	0.0086	0.0259	0.0052	0.0191	0.1747
2	rs79948094	128385340	1.29	0.0889718392940509	3.41	0.114783892697204	0.270003227415269	0.0686289413063837	0.14	0.0718	0.0042	0.0023	0.0177	0.0021	0.0029	0.0194	0.1564	0.0145	0.0157	0.0057	0.0896	0.0177	0.0064	0.002	0.0028	0.0865	0.0879	0.0089	0.0097	0.0085	0.0259	0.0053	0.019	0.1746
2	rs138651379	128388437	1.29	0.0889718392940509	3.41	0.114783892697204	0.279386785357178	0.0761157920833488	0.1401	0.0718	0.0042	0.0023	0.0177	0.0021	0.003	0.0194	0.1563	0.0145	0.0157	0.0058	0.0897	0.0176	0.0064	0.0021	0.0028	0.0865	0.0878	0.0089	0.0096	0.0085	0.0259	0.0053	0.019	0.1745
2	rs13025959	128388862	1.29	0.0889718392940509	3.41	0.114783892697204	0.288084339046057	0.0814321838693286	0.1401	0.0718	0.0042	0.0023	0.0177	0.0021	0.003	0.0194	0.1563	0.0145	0.0156	0.0057	0.0897	0.0176	0.0064	0.0021	0.0028	0.0865	0.0878	0.0089	0.0096	0.0085	0.026	0.0052	0.019	0.1745
2	rs2463756	128390588	1.29	0.0889718392940509	3.41	0.114783892697204	0.388256953241942	0.111805161728862	0.1402	0.0718	0.0041	0.0022	0.0178	0.002	0.0031	0.0194	0.1562	0.0145	0.0156	0.0057	0.0898	0.0176	0.0064	0.0023	0.0029	0.0867	0.0878	0.0089	0.0096	0.0084	0.026	0.0051	0.0191	0.1745
2	rs115658461	128392131	1.29	0.0889718392940509	3.4	0.121538743628758	0.341369803015636	0.0963863223204539	0.1404	0.0719	0.0041	0.0022	0.0178	0.002	0.0031	0.0194	0.1562	0.0144	0.0156	0.0057	0.0897	0.0176	0.0064	0.0023	0.0029	0.0869	0.0874	0.0089	0.0095	0.0084	0.026	0.0051	0.0191	0.1746
2	rs61748909	128393390	1.29	0.0889718392940509	3.39	0.128586294370088	0.332364848041676	0.084220632096698	0.1405	0.0719	0.0041	0.0022	0.0177	0.002	0.0031	0.0194	0.1562	0.0144	0.0157	0.0058	0.0897	0.0176	0.0064	0.0022	0.0029	0.0871	0.0871	0.0089	0.0094	0.0083	0.026	0.0051	0.0191	0.1747
2	rs11686946	128394955	1.29	0.0889718392940509	3.39	0.128586294370088	0.332313457187384	0.0913948065546987	0.1407	0.072	0.0041	0.0022	0.0177	0.002	0.0031	0.0194	0.1562	0.0144	0.0157	0.0058	0.0896	0.0176	0.0063	0.0022	0.0029	0.0872	0.0868	0.0089	0.0094	0.0083	0.0261	0.0051	0.0191	0.1748
2	rs115961120	128397728	1.29	0.0889718392940509	3.39	0.128586294370088	0.315581112182838	0.0837658791460273	0.1407	0.072	0.0041	0.0022	0.0177	0.002	0.0031	0.0194	0.1562	0.0144	0.0158	0.0058	0.0895	0.0176	0.0063	0.0022	0.0029	0.0873	0.0868	0.0089	0.0093	0.0083	0.0261	0.005	0.019	0.1749
2	rs2244507	128401091	1.3	0.0765109106342586	3.38	0.135933471893229	0.299594668401472	0.0831610867550122	0.1412	0.0718	0.0043	0.0021	0.0177	0.002	0.0029	0.0196	0.1565	0.0145	0.016	0.0058	0.0884	0.0172	0.0063	0.0022	0.0029	0.0877	0.0867	0.0089	0.0085	0.0084	0.0264	0.0047	0.0189	0.176
2	rs34886973	128401300	1.3	0.0765109106342586	3.38	0.135933471893229	0.307089102065383	0.0896765788393621	0.1413	0.0718	0.0043	0.0021	0.0177	0.002	0.0029	0.0196	0.1565	0.0145	0.016	0.0058	0.0882	0.0172	0.0063	0.0022	0.0029	0.0879	0.0867	0.009	0.0085	0.0084	0.0264	0.0047	0.0189	0.1761
2	rs60930670	128402219	1.3	0.0765109106342586	3.38	0.135933471893229	0.26876209071637	0.0827086536909707	0.1415	0.0717	0.0043	0.0021	0.0176	0.002	0.0028	0.0195	0.1565	0.0146	0.016	0.0059	0.0881	0.0172	0.0063	0.0022	0.0028	0.088	0.0867	0.009	0.0082	0.0085	0.0263	0.0047	0.0189	0.1761
2	rs11677393	128405353	1.3	0.0765109106342586	3.38	0.135933471893229	0.205848201012636	0.0660677823225773	0.1423	0.0708	0.0044	0.002	0.0174	0.0021	0.0026	0.0196	0.1568	0.0147	0.0161	0.0062	0.0873	0.0173	0.0064	0.0021	0.0026	0.0887	0.0859	0.0092	0.008	0.0086	0.0263	0.005	0.0187	0.1764
2	rs2243934	128405921	1.3	0.0765109106342586	3.37	0.143587140072381	0.185795842068776	0.0592865141321168	0.1428	0.0704	0.0045	0.002	0.0174	0.0022	0.0026	0.0197	0.1569	0.0147	0.0161	0.0062	0.0872	0.0174	0.0065	0.002	0.0026	0.0887	0.0856	0.0092	0.0079	0.0086	0.0263	0.005	0.0187	0.1764
2	rs11689720	128410792	1.3	0.0765109106342586	3.37	0.143587140072381	0.127303319446402	0.119535640826982	0.1461	0.0688	0.0047	0.0018	0.0174	0.0021	0.0023	0.0201	0.1578	0.0151	0.0164	0.0065	0.0869	0.018	0.0062	0.002	0.0021	0.0898	0.0835	0.0095	0.0074	0.0078	0.0264	0.0047	0.0184	0.1759
2	rs35765118	128412453	1.3	0.0765109106342586	3.37	0.143587140072381	0.120541761475845	0.10818162256468	0.1463	0.0689	0.0048	0.0018	0.0174	0.0021	0.0023	0.0201	0.1577	0.0151	0.0163	0.0065	0.0868	0.018	0.0061	0.002	0.0021	0.0899	0.0834	0.0095	0.0073	0.0078	0.0265	0.0047	0.0184	0.176
2	rs72843389	128415213	1.3	0.0765109106342586	3.37	0.143587140072381	0.124985100139164	0.111042965294375	0.1463	0.0689	0.0048	0.0018	0.0174	0.0021	0.0023	0.0201	0.1576	0.0151	0.0163	0.0065	0.0869	0.018	0.0061	0.002	0.002	0.0898	0.0831	0.0094	0.0073	0.0078	0.0265	0.0047	0.0184	0.1762
2	rs114827188	128421825	1.3	0.0765109106342586	3.37	0.143587140072381	0.130192047985379	0.109608712564774	0.1463	0.069	0.0048	0.0018	0.0174	0.0021	0.0023	0.0201	0.1574	0.0151	0.0164	0.0066	0.0871	0.0181	0.0061	0.002	0.002	0.0897	0.0829	0.0094	0.0072	0.0079	0.0266	0.0047	0.0183	0.1765
2	rs6430941	128427705	1.3	0.0765109106342586	3.37	0.143587140072381	0.173988398916291	0.137856661746976	0.1462	0.0694	0.0048	0.0018	0.0173	0.0022	0.0022	0.0202	0.1568	0.015	0.0165	0.0067	0.088	0.0181	0.006	0.002	0.002	0.0895	0.0829	0.0093	0.0072	0.0079	0.0265	0.0046	0.0183	0.1765
2	rs75033757	128429799	1.3	0.0765109106342586	3.37	0.143587140072381	0.178555402224082	0.139234831209988	0.1462	0.0695	0.0048	0.0018	0.0173	0.0022	0.0022	0.0202	0.1569	0.0149	0.0165	0.0067	0.0881	0.0181	0.0059	0.002	0.0019	0.0896	0.0831	0.0093	0.0072	0.0079	0.0264	0.0045	0.0183	0.1763
2	rs7573909	128430515	1.3	0.0765109106342586	3.37	0.143587140072381	0.197199287709189	0.142469961976645	0.1462	0.0696	0.0048	0.0018	0.0173	0.0022	0.0022	0.0202	0.1569	0.0149	0.0165	0.0068	0.0882	0.0182	0.0059	0.002	0.0019	0.0896	0.0832	0.0093	0.0072	0.0079	0.0263	0.0045	0.0183	0.1762
2	rs13426518	128430913	1.3	0.0765109106342586	3.37	0.143587140072381	0.194849129278401	0.15971987726673	0.1461	0.0696	0.0048	0.0018	0.0173	0.0021	0.0022	0.0201	0.1569	0.0149	0.0165	0.0068	0.0881	0.0182	0.0059	0.002	0.0019	0.0896	0.0832	0.0092	0.0072	0.0079	0.0263	0.0045	0.0183	0.1763
2	rs72846214	128437526	1.3	0.0765109106342586	3.37	0.143587140072381	0.170092850154068	0.1665395885509	0.1461	0.0694	0.0048	0.0019	0.0174	0.0021	0.0023	0.0203	0.1562	0.0149	0.0166	0.0069	0.089	0.018	0.0058	0.002	0.002	0.0903	0.0831	0.009	0.0071	0.0079	0.0261	0.0045	0.0181	0.1761
2	rs55668678	128450496	1.3	0.0765109106342586	3.37	0.143587140072381	0.174636632826153	0.18108100866617	0.1461	0.0693	0.0048	0.0019	0.0174	0.0021	0.0023	0.0203	0.156	0.0148	0.0166	0.0069	0.0892	0.018	0.0058	0.002	0.002	0.0904	0.0831	0.009	0.007	0.0078	0.0261	0.0045	0.0181	0.176
2	rs7580688	128457941	1.3	0.0765109106342586	3.37	0.143587140072381	0.184044498912348	0.180273342860858	0.1461	0.0693	0.0048	0.0019	0.0174	0.0021	0.0023	0.0204	0.156	0.0148	0.0166	0.0069	0.0893	0.018	0.0058	0.002	0.002	0.0905	0.0831	0.009	0.007	0.0078	0.0261	0.0046	0.0181	0.176
2	rs117566639	128458735	1.3	0.0765109106342586	3.37	0.143587140072381	0.183376297072245	0.183207028072746	0.1461	0.0693	0.0048	0.0019	0.0174	0.0021	0.0023	0.0204	0.156	0.0148	0.0166	0.0069	0.0893	0.018	0.0058	0.002	0.002	0.0905	0.0831	0.009	0.007	0.0078	0.0261	0.0046	0.0181	0.176
2	rs2240817	128471839	1.3	0.0765109106342586	3.37	0.143587140072381	0.196311276959745	0.204820306571179	0.146	0.0693	0.0048	0.0019	0.0174	0.0021	0.0023	0.0203	0.1561	0.0149	0.0167	0.0069	0.0894	0.0179	0.0058	0.002	0.002	0.0907	0.0831	0.009	0.007	0.0078	0.0261	0.0045	0.018	0.176
2	rs61730415	128477084	1.3	0.0765109106342586	3.37	0.143587140072381	0.194887527025782	0.20366263355854	0.146	0.0693	0.0048	0.0019	0.0174	0.0021	0.0023	0.0203	0.1561	0.0149	0.0167	0.0069	0.0894	0.0179	0.0057	0.0019	0.002	0.0907	0.0831	0.009	0.007	0.0078	0.0261	0.0045	0.018	0.176
2	rs17599575	128480973	1.3	0.0765109106342586	3.37	0.143587140072381	0.197779654690141	0.20334728517	0.146	0.0693	0.0048	0.002	0.0174	0.0022	0.0023	0.0203	0.156	0.0149	0.0166	0.0069	0.0894	0.0179	0.0057	0.002	0.002	0.0907	0.0831	0.009	0.007	0.0078	0.0261	0.0045	0.018	0.176
2	rs11686607	128495265	1.3	0.0765109106342586	3.36	0.151554094423325	0.200813208332515	0.221146125014922	0.1459	0.0692	0.0048	0.002	0.0174	0.0021	0.0023	0.0203	0.1561	0.0149	0.0166	0.007	0.0895	0.0179	0.0057	0.002	0.002	0.0909	0.0831	0.009	0.007	0.0078	0.0261	0.0045	0.0181	0.176
2	rs114797027	128497157	1.3	0.0765109106342586	3.35	0.159841057206343	0.195848873025886	0.220714078183654	0.1459	0.0692	0.0048	0.002	0.0174	0.0021	0.0023	0.0202	0.1561	0.0148	0.0167	0.007	0.0895	0.0179	0.0057	0.0019	0.002	0.0909	0.0831	0.009	0.007	0.0078	0.0261	0.0045	0.018	0.1759
2	rs114053670	128501368	1.3	0.0765109106342586	3.35	0.159841057206343	0.192743898481104	0.219850814886909	0.1458	0.0692	0.0049	0.002	0.0174	0.0021	0.0023	0.0203	0.1561	0.0148	0.0167	0.007	0.0895	0.0179	0.0057	0.0019	0.002	0.0909	0.0831	0.009	0.007	0.0078	0.0261	0.0045	0.018	0.1759
2	rs77913838	128507572	1.3	0.0765109106342586	3.35	0.159841057206343	0.193775744255508	0.224069653087461	0.1458	0.0692	0.0049	0.002	0.0174	0.0021	0.0023	0.0203	0.1561	0.0148	0.0167	0.007	0.0895	0.0179	0.0057	0.0019	0.002	0.0909	0.0831	0.009	0.007	0.0078	0.0261	0.0045	0.018	0.1759
2	rs800863	128509421	1.3	0.0765109106342586	3.35	0.159841057206343	0.194005470533735	0.224069653087461	0.1458	0.0692	0.0049	0.002	0.0174	0.0021	0.0023	0.0203	0.1561	0.0148	0.0167	0.007	0.0895	0.0179	0.0057	0.0019	0.002	0.0909	0.0831	0.009	0.007	0.0078	0.0261	0.0045	0.018	0.1759
2	rs7562644	128516583	1.3	0.0765109106342586	3.35	0.159841057206343	0.19546401101954	0.243539869131469	0.1458	0.0691	0.0048	0.002	0.0174	0.0021	0.0023	0.0202	0.1562	0.0148	0.0167	0.007	0.0895	0.0179	0.0057	0.0019	0.002	0.091	0.0831	0.009	0.007	0.0078	0.0261	0.0045	0.018	0.1759
2	rs13013415	128519797	1.3	0.0765109106342586	3.34	0.168454672892635	0.181195885583419	0.204714973065625	0.1458	0.0691	0.0048	0.002	0.0174	0.0021	0.0023	0.0202	0.1562	0.0149	0.0167	0.007	0.0895	0.0179	0.0057	0.0019	0.002	0.091	0.0831	0.009	0.007	0.0078	0.0261	0.0045	0.0181	0.1759
2	rs55916728	128528508	1.3	0.0765109106342586	3.34	0.168454672892635	0.181711911566321	0.209685103519305	0.1457	0.069	0.0048	0.002	0.0174	0.0021	0.0023	0.0203	0.1563	0.0149	0.0167	0.007	0.0896	0.0178	0.0057	0.0019	0.002	0.091	0.083	0.009	0.007	0.0077	0.0262	0.0045	0.0181	0.1758
2	rs57992231	128548448	1.3	0.0765109106342586	3.35	0.159841057206343	0.182857551498217	0.208200494923219	0.1457	0.069	0.0048	0.002	0.0174	0.0021	0.0023	0.0203	0.1563	0.0149	0.0167	0.007	0.0896	0.0178	0.0057	0.0019	0.002	0.091	0.083	0.009	0.007	0.0077	0.0262	0.0045	0.0181	0.1758
2	rs79649252	128560726	1.3	0.0765109106342586	3.33	0.177401503992083	0.181159058960486	0.207036478098003	0.1457	0.0689	0.0049	0.002	0.0174	0.0021	0.0023	0.0203	0.1564	0.0149	0.0167	0.007	0.0896	0.0178	0.0056	0.0019	0.002	0.0911	0.083	0.009	0.0071	0.0077	0.0262	0.0045	0.0181	0.1757
2	rs115510891	128569366	1.3	0.0765109106342586	3.33	0.177401503992083	0.17165919497956	0.201772997176456	0.1457	0.0688	0.0049	0.002	0.0173	0.0021	0.0023	0.0203	0.1564	0.0149	0.0167	0.007	0.0897	0.0178	0.0056	0.0019	0.0021	0.0912	0.083	0.009	0.0071	0.0077	0.0262	0.0045	0.0181	0.1757
2	rs10200640	128576820	1.3	0.0765109106342586	3.33	0.177401503992083	0.188497243407854	0.240869377161002	0.1457	0.0684	0.0049	0.0019	0.0172	0.0021	0.0024	0.0205	0.1567	0.015	0.0165	0.0064	0.0905	0.0175	0.0055	0.0018	0.002	0.0917	0.0833	0.009	0.0071	0.0074	0.0264	0.0045	0.0183	0.1754
2	rs7562358	128587317	1.3	0.0765109106342586	3.33	0.177401503992083	0.227740480736649	0.312345494932485	0.1456	0.0682	0.0049	0.0019	0.017	0.0021	0.0025	0.0205	0.1567	0.0149	0.0163	0.0063	0.0907	0.0175	0.0055	0.0018	0.002	0.0919	0.0833	0.0089	0.0071	0.0074	0.0265	0.0046	0.0183	0.1757
2	rs67525852	128587973	1.3	0.0765109106342586	3.33	0.177401503992083	0.230052694385425	0.32590994164905	0.1457	0.0682	0.0049	0.0018	0.017	0.0021	0.0025	0.0205	0.1567	0.0149	0.0163	0.0063	0.0907	0.0175	0.0054	0.0018	0.0019	0.0919	0.0833	0.0089	0.0071	0.0074	0.0265	0.0045	0.0182	0.1757
2	rs6430955	128592648	1.3	0.0765109106342586	3.34	0.168454672892635	0.244372627912303	0.31306782631699	0.1464	0.068	0.0052	0.0017	0.017	0.002	0.0024	0.0205	0.1567	0.0153	0.0163	0.0062	0.0906	0.0173	0.0054	0.0017	0.0019	0.0919	0.0833	0.0089	0.0071	0.0073	0.0265	0.0044	0.0181	0.1756
2	rs77940289	128602802	1.3	0.0765109106342586	3.33	0.177401503992083	0.318036985514655	0.322624407591086	0.1469	0.0677	0.0057	0.0018	0.017	0.002	0.0024	0.0205	0.1567	0.016	0.0164	0.0061	0.0902	0.017	0.0053	0.0018	0.0019	0.0922	0.0831	0.0089	0.007	0.0072	0.0263	0.0044	0.0182	0.1752
2	rs116431905	128605826	1.3	0.0765109106342586	3.31	0.196320630125924	0.356495350002893	0.316082861885231	0.1471	0.0676	0.0059	0.0018	0.017	0.002	0.0024	0.0205	0.1567	0.0162	0.0164	0.0061	0.0901	0.017	0.0052	0.0018	0.0019	0.0922	0.083	0.0089	0.007	0.0072	0.0262	0.0044	0.0182	0.1751
2	rs17340489	128607078	1.3	0.0765109106342586	3.32	0.186688027238402	0.380889641150425	0.325666233661888	0.1471	0.0676	0.0059	0.0018	0.017	0.002	0.0024	0.0205	0.1567	0.0163	0.0164	0.006	0.0901	0.0169	0.0052	0.0018	0.0019	0.0923	0.083	0.0089	0.007	0.0072	0.0262	0.0043	0.0182	0.175
2	rs10210695	128610648	1.3	0.0765109106342586	3.32	0.186688027238402	0.378028655963629	0.317533115843343	0.1472	0.0676	0.0059	0.0018	0.017	0.002	0.0024	0.0205	0.1568	0.0163	0.0164	0.006	0.0901	0.0169	0.0052	0.0018	0.002	0.0924	0.0829	0.0088	0.007	0.0072	0.0262	0.0043	0.0182	0.1749
2	rs3816127	128611806	1.3	0.0765109106342586	3.32	0.186688027238402	0.370924202139199	0.291499107875393	0.1472	0.0676	0.0059	0.0018	0.017	0.002	0.0024	0.0206	0.1568	0.0163	0.0164	0.006	0.0901	0.0169	0.0052	0.0018	0.002	0.0924	0.0829	0.0088	0.007	0.0072	0.0262	0.0043	0.0182	0.1749
2	rs13411546	128622491	1.3	0.0765109106342586	3.32	0.186688027238402	0.382213790485039	0.319348690478575	0.1476	0.0675	0.0059	0.0018	0.017	0.0021	0.0024	0.0207	0.1566	0.0162	0.0164	0.006	0.0901	0.017	0.0052	0.002	0.0021	0.093	0.0827	0.0088	0.0069	0.0072	0.0259	0.0043	0.0183	0.1743
2	rs10183605	128642367	1.3	0.0765109106342586	3.32	0.186688027238402	0.370000237504966	0.347065895349878	0.1477	0.0669	0.0058	0.0019	0.0171	0.0022	0.0026	0.0209	0.1561	0.016	0.0164	0.006	0.0906	0.0169	0.0053	0.0021	0.0021	0.0936	0.083	0.0087	0.0069	0.0071	0.0258	0.0044	0.0183	0.1734
2	rs2304518	128645618	1.3	0.0765109106342586	3.32	0.186688027238402	0.326380234629259	0.322381424346669	0.148	0.0668	0.0058	0.0019	0.0172	0.0022	0.0027	0.0211	0.1558	0.0159	0.0164	0.0059	0.0902	0.017	0.0053	0.0021	0.0021	0.0939	0.0834	0.0088	0.0069	0.0071	0.0257	0.0045	0.0183	0.1729
2	rs7568998	128646965	1.3	0.0765109106342586	3.32	0.186688027238402	0.322624415777311	0.328472098675182	0.148	0.0668	0.0058	0.0019	0.0172	0.0022	0.0027	0.0212	0.1558	0.0159	0.0164	0.0059	0.0901	0.017	0.0053	0.0021	0.0021	0.094	0.0835	0.0088	0.0069	0.0071	0.0256	0.0045	0.0183	0.1728
2	rs6722045	128647832	1.3	0.0765109106342586	3.32	0.186688027238402	0.313783175291198	0.338655782682718	0.1477	0.0668	0.0058	0.0019	0.0172	0.0022	0.0027	0.0212	0.156	0.0159	0.0164	0.0059	0.0901	0.017	0.0053	0.0021	0.0022	0.094	0.0836	0.0088	0.0069	0.007	0.0256	0.0045	0.0183	0.1729
2	rs78285670	128648058	1.3	0.0765109106342586	3.31	0.196320630125924	0.29615020843595	0.313188263050118	0.1477	0.0667	0.0058	0.0019	0.0172	0.0022	0.0027	0.0212	0.1558	0.0159	0.0164	0.0059	0.0901	0.017	0.0054	0.0022	0.0022	0.094	0.0836	0.0088	0.0069	0.007	0.0256	0.0045	0.0183	0.1728
2	rs62159278	128655951	1.3	0.0765109106342586	3.31	0.196320630125924	0.227153990643061	0.271326131684675	0.1474	0.0667	0.0057	0.0019	0.0172	0.0022	0.0027	0.0213	0.1559	0.0157	0.0164	0.0055	0.09	0.017	0.0054	0.0022	0.0022	0.0941	0.0833	0.0088	0.0069	0.007	0.0257	0.0047	0.0182	0.1736
2	rs80093290	128657194	1.3	0.0765109106342586	3.31	0.196320630125924	0.222657934170939	0.270749743764592	0.1474	0.0667	0.0057	0.0019	0.0172	0.0022	0.0027	0.0213	0.1559	0.0157	0.0164	0.0054	0.09	0.017	0.0054	0.0022	0.0022	0.0941	0.0833	0.0088	0.0069	0.007	0.0257	0.0047	0.0182	0.1736
2	rs7420454	128659318	1.3	0.0765109106342586	3.3	0.2063056077908	0.22361122805437	0.280599557323607	0.1474	0.0666	0.0057	0.0019	0.0172	0.0022	0.0027	0.0213	0.1559	0.0157	0.0164	0.0054	0.09	0.0171	0.0055	0.0022	0.0022	0.0941	0.0833	0.0088	0.0069	0.007	0.0257	0.0047	0.0182	0.1737
2	rs72838419	128663861	1.31	0.0654431371829849	3.31	0.196320630125924	0.189289367190027	0.258961436124977	0.1474	0.0666	0.0057	0.0019	0.0172	0.0022	0.0027	0.0214	0.1559	0.0157	0.0164	0.0054	0.0899	0.0171	0.0055	0.0022	0.0023	0.0941	0.0832	0.0088	0.0069	0.0071	0.0256	0.0047	0.0182	0.1737
2	rs72967670	128676799	1.31	0.0654431371829849	3.31	0.196320630125924	0.164571908318922	0.30323917236499	0.1475	0.0659	0.0056	0.0023	0.0174	0.0023	0.0027	0.0221	0.1557	0.0155	0.0165	0.0056	0.0897	0.0172	0.0057	0.0024	0.0024	0.0941	0.0828	0.0088	0.0069	0.0071	0.0254	0.005	0.0181	0.1733
2	rs58448071	128679255	1.31	0.0654431371829849	3.3	0.2063056077908	0.146686036080367	0.280949170924561	0.1472	0.0659	0.0055	0.0023	0.0174	0.0023	0.0027	0.0223	0.1556	0.0154	0.0165	0.0056	0.0898	0.0172	0.0058	0.0024	0.0025	0.0944	0.0824	0.0089	0.007	0.0072	0.0252	0.005	0.0181	0.1734
2	rs115932935	128695782	1.31	0.0654431371829849	3.28	0.227357389834261	0.103954183279288	0.253411363149183	0.1468	0.0652	0.0052	0.0026	0.0176	0.0024	0.0027	0.023	0.1549	0.0151	0.0165	0.0057	0.0899	0.0175	0.006	0.0026	0.0027	0.0946	0.0816	0.0088	0.007	0.0071	0.0247	0.005	0.018	0.1744
2	rs1898341	128720682	1.31	0.0654431371829849	3.28	0.227357389834261	0.12457174630929	0.27236458532069	0.1468	0.0652	0.0052	0.0026	0.0176	0.0025	0.0027	0.0231	0.1549	0.0151	0.0165	0.0057	0.0899	0.0175	0.006	0.0026	0.0027	0.0946	0.0816	0.0088	0.007	0.0071	0.0247	0.005	0.018	0.1745
2	rs76086743	128736671	1.31	0.0654431371829849	3.28	0.227357389834261	0.131986894435069	0.265235822258844	0.1467	0.0651	0.0052	0.0026	0.0176	0.0025	0.0027	0.0231	0.1549	0.015	0.0165	0.0057	0.0897	0.0175	0.006	0.0027	0.0027	0.0947	0.0815	0.0088	0.007	0.0071	0.0247	0.005	0.018	0.1745
2	rs76016420	128740079	1.31	0.0654431371829849	3.29	0.21664916022799	0.140866276566377	0.279202439070719	0.1467	0.0651	0.0052	0.0027	0.0177	0.0025	0.0027	0.0231	0.1549	0.0151	0.0165	0.0057	0.0897	0.0174	0.006	0.0027	0.0027	0.0947	0.0815	0.0088	0.007	0.0071	0.0247	0.005	0.018	0.1745
2	rs112078061	128741044	1.31	0.0654431371829849	3.29	0.21664916022799	0.132537430302102	0.273635470644432	0.1465	0.0651	0.0052	0.0027	0.0177	0.0025	0.0027	0.0231	0.1548	0.0151	0.0165	0.0058	0.0896	0.0174	0.006	0.0027	0.0027	0.0948	0.0819	0.0088	0.007	0.0072	0.0247	0.005	0.018	0.1742
2	rs11674588	128746959	1.31	0.0654431371829849	3.29	0.21664916022799	0.135683260340486	0.272018297766819	0.1466	0.0651	0.0052	0.0027	0.0177	0.0025	0.0027	0.0231	0.1547	0.015	0.0165	0.0057	0.0895	0.0174	0.0061	0.0027	0.0027	0.0948	0.0817	0.0088	0.0071	0.0071	0.0247	0.0051	0.0181	0.1743
2	rs17262104	128747549	1.31	0.0654431371829849	3.31	0.196320630125924	0.136461079422666	0.267758661016164	0.1466	0.0651	0.0052	0.0027	0.0177	0.0025	0.0027	0.0231	0.1547	0.015	0.0165	0.0057	0.0895	0.0174	0.0061	0.0027	0.0027	0.0948	0.0817	0.0088	0.0071	0.0071	0.0247	0.0051	0.0181	0.1743
2	rs114107367	128764593	1.31	0.0654431371829849	3.33	0.177401503992083	0.136835381704628	0.262149802672913	0.1466	0.0651	0.0051	0.0027	0.0176	0.0025	0.0027	0.0232	0.1547	0.015	0.0165	0.0057	0.0895	0.0174	0.0061	0.0027	0.0027	0.0949	0.0818	0.0088	0.0071	0.0072	0.0247	0.005	0.0181	0.1743
2	rs6736698	128779763	1.31	0.0654431371829849	3.33	0.177401503992083	0.144870434889494	0.270749743764592	0.1467	0.0651	0.0051	0.0027	0.0176	0.0025	0.0027	0.0232	0.1547	0.015	0.0165	0.0057	0.0895	0.0174	0.0061	0.0027	0.0027	0.0949	0.0818	0.0088	0.0071	0.0072	0.0247	0.005	0.0181	0.1743
2	rs115862664	128781072	1.31	0.0654431371829849	3.33	0.177401503992083	0.144096439476964	0.270864990982029	0.1467	0.0651	0.0051	0.0027	0.0176	0.0025	0.0027	0.0232	0.1547	0.015	0.0165	0.0057	0.0895	0.0174	0.0061	0.0027	0.0027	0.0949	0.0818	0.0088	0.0071	0.0072	0.0247	0.005	0.0181	0.1743
2	rs115599916	128784971	1.31	0.0654431371829849	3.33	0.177401503992083	0.131559655455511	0.245437141713546	0.1467	0.065	0.0051	0.0027	0.0176	0.0025	0.0027	0.0232	0.1547	0.015	0.0165	0.0057	0.0895	0.0174	0.0061	0.0027	0.0027	0.0949	0.0818	0.0088	0.0071	0.0072	0.0247	0.005	0.0181	0.1743
2	rs6430971	128790778	1.31	0.0654431371829849	3.33	0.177401503992083	0.136149631175141	0.244320530869722	0.1466	0.065	0.0051	0.0027	0.0176	0.0025	0.0028	0.0232	0.1546	0.015	0.0165	0.0057	0.0893	0.0175	0.0061	0.0027	0.0027	0.0951	0.0818	0.0088	0.0071	0.0072	0.0247	0.005	0.0181	0.1742
2	rs11693075	128796641	1.31	0.0654431371829849	3.33	0.177401503992083	0.147762247951308	0.243316969283838	0.1462	0.0649	0.0052	0.0028	0.0177	0.0026	0.0029	0.0232	0.1547	0.015	0.0166	0.0057	0.0889	0.0175	0.0061	0.0028	0.0027	0.0956	0.0818	0.0088	0.007	0.0074	0.0246	0.0049	0.0181	0.1743
2	rs71420819	128814544	1.31	0.0654431371829849	3.33	0.177401503992083	0.188459570707857	0.19375665675354	0.147	0.065	0.0054	0.0029	0.0174	0.0027	0.003	0.023	0.1539	0.0149	0.0168	0.0059	0.0881	0.0176	0.0061	0.003	0.0028	0.0963	0.0815	0.0089	0.0068	0.0078	0.0243	0.0046	0.0179	0.1741
2	rs78029512	128818458	1.31	0.0654431371829849	3.33	0.177401503992083	0.197934583148811	0.165657152777155	0.1471	0.0651	0.0054	0.0029	0.0174	0.0027	0.003	0.023	0.1537	0.0148	0.0168	0.0059	0.0879	0.0175	0.0062	0.003	0.0028	0.0963	0.0815	0.0089	0.0068	0.0079	0.0243	0.0046	0.0179	0.1741
2	rs6430975	128818557	1.31	0.0654431371829849	3.36	0.151554094423325	0.201399592343239	0.167128792396699	0.1472	0.0651	0.0054	0.0029	0.0174	0.0027	0.003	0.023	0.1537	0.0148	0.0168	0.0059	0.0878	0.0175	0.0062	0.003	0.0028	0.0963	0.0815	0.0089	0.0068	0.0079	0.0243	0.0046	0.0179	0.1741
2	rs35906296	128822001	1.31	0.0654431371829849	3.36	0.151554094423325	0.174204321523437	0.12799439413275	0.1472	0.0651	0.0054	0.0029	0.0174	0.0027	0.003	0.023	0.1536	0.0148	0.0168	0.006	0.0877	0.0176	0.0063	0.0031	0.0028	0.0964	0.0814	0.0089	0.0068	0.0079	0.0244	0.0046	0.0179	0.1741
2	rs116439659	128826427	1.31	0.0654431371829849	3.37	0.143587140072381	0.170981794108696	0.126036861781843	0.1472	0.0651	0.0054	0.0029	0.0174	0.0027	0.003	0.0231	0.1536	0.0148	0.0168	0.006	0.0876	0.0176	0.0063	0.0031	0.0028	0.0964	0.0814	0.0089	0.0068	0.0079	0.0244	0.0046	0.0179	0.1741
2	rs13023616	128826998	1.31	0.0654431371829849	3.37	0.143587140072381	0.168428934916733	0.12347371658038	0.1472	0.0651	0.0054	0.0029	0.0174	0.0027	0.003	0.0231	0.1536	0.0148	0.0168	0.006	0.0876	0.0176	0.0063	0.0031	0.0028	0.0964	0.0814	0.0089	0.0068	0.0079	0.0244	0.0046	0.0179	0.1741
2	rs75951621	128829379	1.31	0.0654431371829849	3.37	0.143587140072381	0.167794214232504	0.125682155692457	0.1472	0.0651	0.0054	0.0029	0.0174	0.0027	0.003	0.0231	0.1535	0.0148	0.0168	0.006	0.0875	0.0176	0.0063	0.0031	0.0028	0.0965	0.0813	0.0088	0.0067	0.0079	0.0244	0.0046	0.0178	0.1741
2	rs7598159	128837716	1.31	0.0654431371829849	3.37	0.143587140072381	0.152014148020172	0.108936246111632	0.1475	0.065	0.0056	0.003	0.0175	0.0028	0.003	0.0234	0.1532	0.0147	0.0166	0.0061	0.0866	0.0178	0.0065	0.0032	0.0028	0.097	0.0811	0.0087	0.0066	0.0081	0.0246	0.0047	0.0175	0.1742
2	rs11683290	128843365	1.31	0.0654431371829849	3.37	0.143587140072381	0.149171602436711	0.096306275913502	0.1475	0.0649	0.0056	0.0032	0.0175	0.0029	0.003	0.0234	0.1531	0.0146	0.0165	0.0061	0.0864	0.0178	0.0065	0.0032	0.0029	0.0972	0.081	0.0088	0.0065	0.0081	0.0246	0.0047	0.0175	0.174
2	rs78900746	128850659	1.31	0.0654431371829849	3.37	0.143587140072381	0.150489762160513	0.0959064362335864	0.1475	0.0649	0.0056	0.0032	0.0176	0.0029	0.003	0.0234	0.153	0.0146	0.0164	0.0061	0.0863	0.0178	0.0066	0.0032	0.0029	0.0972	0.081	0.0088	0.0065	0.0081	0.0246	0.0047	0.0175	0.174
2	rs7419718	128858829	1.31	0.0654431371829849	3.37	0.143587140072381	0.150423690861192	0.0959863518267054	0.1476	0.0649	0.0056	0.0032	0.0176	0.0029	0.003	0.0234	0.153	0.0146	0.0164	0.0061	0.0863	0.0178	0.0066	0.0032	0.0029	0.0972	0.081	0.0088	0.0065	0.0081	0.0246	0.0047	0.0175	0.174
2	rs80160667	128878066	1.31	0.0654431371829849	3.36	0.151554094423325	0.14178927420644	0.0830856120545748	0.1474	0.0649	0.0058	0.0033	0.0177	0.0029	0.003	0.0235	0.1527	0.0146	0.0164	0.0062	0.0862	0.0178	0.0066	0.0032	0.0028	0.0974	0.0809	0.0089	0.0065	0.0082	0.0247	0.0048	0.0174	0.1738
2	rs75728899	128914748	1.31	0.0654431371829849	3.36	0.151554094423325	0.14451538026251	0.0826333451104271	0.1473	0.0649	0.0058	0.0033	0.0177	0.0029	0.003	0.0235	0.1527	0.0146	0.0163	0.0062	0.0862	0.0178	0.0066	0.0032	0.0028	0.0974	0.0809	0.0089	0.0065	0.0082	0.0247	0.0048	0.0174	0.1738
2	rs17793615	128939695	1.31	0.0654431371829849	3.36	0.151554094423325	0.161868537703366	0.0887448420242595	0.1473	0.0649	0.0058	0.0033	0.0177	0.0029	0.003	0.0236	0.1526	0.0146	0.0163	0.0062	0.0862	0.0178	0.0067	0.0032	0.0028	0.0975	0.0809	0.0089	0.0065	0.0082	0.0247	0.0048	0.0174	0.1738
2	rs744265	128944424	1.31	0.0654431371829849	3.36	0.151554094423325	0.165548746452995	0.0930469842341008	0.1472	0.0649	0.0058	0.0033	0.0177	0.0029	0.003	0.0236	0.1527	0.0146	0.0163	0.0062	0.0861	0.0178	0.0067	0.0032	0.0028	0.0975	0.0809	0.0089	0.0065	0.0082	0.0247	0.0048	0.0174	0.1738
2	rs114641579	128960351	1.31	0.0654431371829849	3.35	0.159841057206343	0.157590883655576	0.0808342760944891	0.147	0.0646	0.0059	0.0034	0.0177	0.003	0.003	0.0237	0.1526	0.0146	0.0163	0.0061	0.0859	0.0178	0.0067	0.0033	0.0029	0.098	0.0808	0.009	0.0065	0.0082	0.0247	0.0048	0.0174	0.1737
2	rs79281376	128964056	1.31	0.0654431371829849	3.35	0.159841057206343	0.189591629323006	0.101645008448666	0.1468	0.0643	0.006	0.0035	0.0177	0.0031	0.003	0.0238	0.1526	0.0146	0.0163	0.0061	0.0857	0.0178	0.0067	0.0033	0.003	0.0983	0.0807	0.0091	0.0064	0.0082	0.0248	0.0048	0.0174	0.1737
2	rs78349118	128965176	1.31	0.0654431371829849	3.35	0.159841057206343	0.191031146777917	0.100503156051282	0.1469	0.0643	0.0059	0.0035	0.0177	0.0031	0.003	0.0238	0.1526	0.0146	0.0163	0.0061	0.0857	0.0178	0.0067	0.0033	0.003	0.0983	0.0806	0.0092	0.0064	0.0082	0.0248	0.0048	0.0174	0.1737
2	rs11888717	128965774	1.31	0.0654431371829849	3.35	0.159841057206343	0.193584424359606	0.105929888658967	0.1469	0.0643	0.0059	0.0035	0.0177	0.0031	0.003	0.0238	0.1526	0.0146	0.0163	0.0061	0.0857	0.0179	0.0067	0.0033	0.003	0.0983	0.0806	0.0092	0.0064	0.0082	0.0248	0.0048	0.0174	0.1737
2	rs6431000	128969872	1.31	0.0654431371829849	3.35	0.159841057206343	0.207953678428446	0.106511917866313	0.147	0.0643	0.0059	0.0035	0.0176	0.0031	0.003	0.0237	0.1525	0.0147	0.0162	0.0061	0.086	0.0179	0.0067	0.0033	0.0029	0.0983	0.0803	0.0092	0.0064	0.0082	0.0248	0.0048	0.0173	0.1737
2	rs79843143	128981483	1.31	0.0654431371829849	3.35	0.159841057206343	0.200617962624286	0.0818067822017122	0.147	0.0641	0.0059	0.0036	0.0176	0.0032	0.003	0.0238	0.1525	0.0146	0.0162	0.006	0.0862	0.0181	0.0067	0.0034	0.0029	0.0982	0.0803	0.0092	0.0064	0.0081	0.0248	0.0049	0.0173	0.1736
2	rs9646705	128993472	1.31	0.0654431371829849	3.35	0.159841057206343	0.202575271146984	0.0890549898636873	0.1471	0.064	0.0059	0.0036	0.0176	0.0032	0.003	0.0238	0.1525	0.0146	0.0162	0.006	0.0863	0.0181	0.0067	0.0034	0.0029	0.0982	0.0802	0.0092	0.0064	0.0081	0.0248	0.0049	0.0172	0.1736
2	rs80000468	128994865	1.31	0.0654431371829849	3.35	0.159841057206343	0.192896566012064	0.0884351260480472	0.1471	0.064	0.0059	0.0036	0.0176	0.0032	0.003	0.0238	0.1526	0.0146	0.0162	0.006	0.0863	0.0181	0.0067	0.0034	0.0029	0.0982	0.0802	0.0092	0.0064	0.0081	0.0248	0.0049	0.0171	0.1736
2	rs112892063	129000985	1.31	0.0654431371829849	3.36	0.151554094423325	0.21127525317789	0.0868930442417432	0.1471	0.0638	0.0058	0.0037	0.0176	0.0032	0.003	0.0238	0.1525	0.0146	0.0162	0.006	0.0866	0.0181	0.0066	0.0035	0.0029	0.0981	0.0802	0.0093	0.0064	0.0082	0.0248	0.0049	0.0171	0.1736
2	rs6733201	129008332	1.31	0.0654431371829849	3.37	0.143587140072381	0.23681007162089	0.0882804301880611	0.1472	0.0637	0.0058	0.0037	0.0176	0.0032	0.003	0.0238	0.1524	0.0146	0.0161	0.006	0.0868	0.0182	0.0066	0.0035	0.0029	0.098	0.0801	0.0093	0.0064	0.0082	0.0248	0.0049	0.017	0.1735
2	rs6731871	129013157	1.32	0.055666547717423	3.37	0.143587140072381	0.295473518226456	0.115731792986195	0.1475	0.063	0.0057	0.0039	0.0175	0.0032	0.0031	0.0236	0.1521	0.0144	0.0161	0.0059	0.0865	0.0182	0.0066	0.0038	0.003	0.0982	0.0802	0.0094	0.0063	0.0081	0.025	0.005	0.0168	0.1742
2	rs4429419	129016127	1.33	0.0470797710233837	3.37	0.143587140072381	0.524082357140183	0.140156389972366	0.1472	0.0622	0.0057	0.0043	0.0176	0.0033	0.0031	0.0234	0.1512	0.0144	0.0161	0.0057	0.0864	0.0182	0.0066	0.0043	0.0031	0.0991	0.0803	0.0094	0.0064	0.0084	0.0251	0.0048	0.0165	0.1746
2	rs35428087	129018064	1.33	0.0470797710233837	3.37	0.143587140072381	0.582825901230206	0.156539983186341	0.1472	0.0618	0.0057	0.0043	0.0176	0.0032	0.0031	0.0234	0.1509	0.0144	0.0161	0.0057	0.0866	0.0181	0.0065	0.0043	0.0032	0.0996	0.0803	0.0095	0.0064	0.0084	0.0251	0.0047	0.0163	0.1749
2	rs116225293	129019755	1.33	0.0470797710233837	3.36	0.151554094423325	0.54952030239247	0.143585361395857	0.1472	0.0617	0.0057	0.0043	0.0176	0.0032	0.0031	0.0233	0.1508	0.0144	0.0161	0.0057	0.0867	0.0181	0.0065	0.0042	0.0032	0.0998	0.0803	0.0095	0.0064	0.0084	0.0251	0.0048	0.0163	0.175
2	rs6745289	129020861	1.33	0.0470797710233837	3.35	0.159841057206343	0.561319334161715	0.158078914483586	0.1472	0.0617	0.0057	0.0043	0.0176	0.0032	0.0031	0.0233	0.1507	0.0144	0.0161	0.0057	0.0868	0.0181	0.0065	0.0042	0.0031	0.0999	0.0803	0.0096	0.0064	0.0084	0.0251	0.0048	0.0163	0.1751
2	rs10189872	129022575	1.33	0.0470797710233837	3.32	0.186688027238402	0.521312679036328	0.15300179864157	0.147	0.0617	0.0057	0.0043	0.0176	0.0032	0.0031	0.0234	0.1509	0.0144	0.0161	0.0057	0.0869	0.018	0.0064	0.0042	0.0031	0.1	0.0802	0.0096	0.0064	0.0083	0.0251	0.0048	0.0163	0.175
2	rs35313751	129026457	1.33	0.0470797710233837	3.32	0.186688027238402	0.424120537434261	0.0809835855775281	0.1438	0.0618	0.0058	0.0041	0.0175	0.0031	0.0032	0.0238	0.1518	0.015	0.0159	0.0063	0.0871	0.0175	0.0065	0.0042	0.0032	0.1004	0.0801	0.0098	0.0062	0.0086	0.0251	0.0048	0.0162	0.1753
2	rs13019283	129027157	1.33	0.0470797710233837	3.32	0.186688027238402	0.412047030211519	0.0743763684707325	0.1431	0.0619	0.0058	0.0041	0.0176	0.0031	0.0032	0.0239	0.152	0.0152	0.0159	0.0064	0.0871	0.0174	0.0066	0.0042	0.0032	0.1004	0.0801	0.0099	0.0062	0.0086	0.0251	0.0048	0.0162	0.1754
2	rs6756336	129028201	1.33	0.0470797710233837	3.32	0.186688027238402	0.425984436528573	0.0795696654888375	0.1427	0.0619	0.0059	0.0041	0.0176	0.0031	0.0032	0.0239	0.1521	0.0152	0.0158	0.0065	0.0871	0.0173	0.0066	0.0042	0.0032	0.1004	0.0802	0.01	0.0061	0.0086	0.0252	0.0048	0.0163	0.1753
2	rs4662783	129030248	1.33	0.0470797710233837	3.32	0.186688027238402	0.457805235810907	0.0961462615445758	0.1426	0.0619	0.0059	0.0041	0.0176	0.0031	0.0032	0.024	0.152	0.0153	0.0158	0.0066	0.087	0.0172	0.0067	0.0042	0.0032	0.1003	0.0802	0.01	0.0061	0.0086	0.0253	0.0048	0.0163	0.1754
2	rs4662784	129030337	1.33	0.0470797710233837	3.32	0.186688027238402	0.466667876586748	0.100421787636218	0.1426	0.0619	0.0059	0.0041	0.0177	0.0031	0.0032	0.024	0.152	0.0153	0.0158	0.0066	0.087	0.0172	0.0067	0.0042	0.0032	0.1003	0.0802	0.01	0.0061	0.0086	0.0253	0.0048	0.0163	0.1754
2	rs116476445	129030752	1.33	0.0470797710233837	3.32	0.186688027238402	0.44938493550914	0.0905340721375833	0.1425	0.0619	0.0059	0.0041	0.0177	0.0031	0.0032	0.024	0.152	0.0153	0.0158	0.0066	0.0872	0.0172	0.0067	0.0042	0.0032	0.1003	0.0801	0.01	0.0061	0.0086	0.0253	0.0048	0.0163	0.1754
2	rs10178365	129032095	1.33	0.0470797710233837	3.32	0.186688027238402	0.432951395068936	0.0866626688665699	0.1424	0.0618	0.0059	0.0041	0.0177	0.0031	0.0032	0.024	0.1521	0.0154	0.0157	0.0066	0.0873	0.0171	0.0067	0.0042	0.0033	0.1002	0.0799	0.01	0.0061	0.0086	0.0253	0.0048	0.0164	0.1755
2	rs1868393	129038225	1.33	0.0470797710233837	3.32	0.186688027238402	0.363673123403832	0.0597464449684687	0.1416	0.0619	0.0059	0.004	0.0178	0.0031	0.0032	0.024	0.1522	0.0155	0.0157	0.0067	0.0872	0.0171	0.0067	0.0041	0.0033	0.1002	0.0799	0.01	0.0061	0.0085	0.0252	0.0048	0.0164	0.1761
2	rs17794012	129039724	1.33	0.0470797710233837	3.32	0.186688027238402	0.358790663256076	0.065041115434425	0.1414	0.0619	0.0059	0.004	0.0178	0.0031	0.0032	0.024	0.1522	0.0155	0.0157	0.0067	0.0873	0.0171	0.0067	0.0041	0.0033	0.1002	0.0798	0.01	0.0061	0.0084	0.0252	0.0048	0.0164	0.1762
2	rs1375347	129050909	1.33	0.0470797710233837	3.32	0.186688027238402	0.269819160159535	0.0385135930593021	0.1393	0.0624	0.0057	0.0037	0.018	0.003	0.0033	0.024	0.1522	0.0159	0.0159	0.007	0.0878	0.0173	0.0069	0.004	0.0033	0.0995	0.0793	0.0102	0.0061	0.0082	0.0249	0.0048	0.0165	0.1783
2	rs79987034	129061297	1.33	0.0470797710233837	3.32	0.186688027238402	0.252066118339555	0.030134880034563	0.1392	0.0623	0.0056	0.0036	0.018	0.003	0.0033	0.024	0.1523	0.016	0.016	0.007	0.0879	0.0173	0.0069	0.004	0.0033	0.0994	0.0791	0.0102	0.006	0.0081	0.0247	0.0047	0.0165	0.1787
2	rs714129	129061452	1.33	0.0470797710233837	3.32	0.186688027238402	0.252066118339555	0.0302319339430998	0.1392	0.0623	0.0056	0.0036	0.018	0.003	0.0033	0.024	0.1523	0.016	0.016	0.007	0.0879	0.0173	0.0069	0.004	0.0033	0.0994	0.0791	0.0102	0.006	0.0081	0.0247	0.0047	0.0165	0.1787
2	rs113122768	129064989	1.33	0.0470797710233837	3.32	0.186688027238402	0.251844489849008	0.0280365926626037	0.1392	0.0623	0.0056	0.0036	0.018	0.003	0.0033	0.024	0.1523	0.016	0.016	0.007	0.0879	0.0173	0.007	0.004	0.0033	0.0995	0.0791	0.0102	0.0059	0.0081	0.0247	0.0047	0.0165	0.1787
2	rs201154532	129076016	1.33	0.0470797710233837	3.32	0.186688027238402	0.262784218861771	0.0300864075454566	0.1391	0.0622	0.0056	0.0035	0.018	0.003	0.0033	0.024	0.1525	0.016	0.016	0.0069	0.0879	0.0172	0.007	0.004	0.0033	0.0996	0.0789	0.0102	0.0059	0.008	0.0246	0.0047	0.0166	0.1791
2	rs62158071	129078169	1.33	0.0470797710233837	3.32	0.186688027238402	0.321663755119593	0.0386765537187849	0.1392	0.0622	0.0055	0.0035	0.0181	0.003	0.0033	0.024	0.1525	0.016	0.016	0.0069	0.0879	0.0173	0.007	0.004	0.0033	0.0996	0.079	0.0102	0.0055	0.0081	0.0245	0.0047	0.0166	0.1791
2	rs840884	129078206	1.33	0.0470797710233837	3.32	0.186688027238402	0.31944483212508	0.0401571546215348	0.1392	0.0622	0.0055	0.0035	0.0181	0.003	0.0033	0.024	0.1525	0.016	0.016	0.0069	0.0879	0.0173	0.007	0.004	0.0033	0.0996	0.079	0.0102	0.0055	0.0081	0.0245	0.0047	0.0166	0.1792
2	rs10206478	129086082	1.33	0.0470797710233837	3.31	0.196320630125924	0.230010538258891	0.036054001570451	0.1376	0.0624	0.005	0.003	0.019	0.0033	0.0035	0.0235	0.1503	0.016	0.0164	0.0071	0.0869	0.0175	0.0077	0.0042	0.0037	0.1013	0.0777	0.0108	0.0068	0.0083	0.0239	0.0051	0.0165	0.1798
2	rs11890277	129090109	1.33	0.0470797710233837	3.31	0.196320630125924	0.28789374290239	0.0239238420619822	0.1377	0.0625	0.0049	0.0029	0.019	0.0032	0.0034	0.0234	0.1502	0.0161	0.0162	0.007	0.0866	0.0176	0.0078	0.0042	0.0037	0.1016	0.0775	0.011	0.0071	0.0083	0.0237	0.0051	0.0164	0.1803
2	rs59769349	129100179	1.34	0.0395827626793828	3.31	0.196320630125924	0.362328416929291	0.0167886413174673	0.138	0.0625	0.0048	0.0029	0.0189	0.0031	0.0033	0.0233	0.1499	0.0161	0.016	0.0071	0.0865	0.0177	0.0079	0.0042	0.0037	0.1016	0.0776	0.0112	0.0073	0.0084	0.0236	0.0051	0.0161	0.1808
2	rs72974011	129103344	1.33	0.0470797710233837	3.32	0.186688027238402	0.390709988569102	0.0299895715503581	0.138	0.0624	0.0048	0.0028	0.019	0.0031	0.0033	0.0234	0.1497	0.0161	0.016	0.0071	0.0867	0.0179	0.008	0.0041	0.0037	0.1016	0.0776	0.0111	0.0074	0.0084	0.0235	0.0051	0.016	0.1808
2	rs62158109	129107153	1.33	0.0470797710233837	3.32	0.186688027238402	0.381441086611418	0.0302805153414081	0.1384	0.0624	0.0046	0.0028	0.0191	0.0031	0.0032	0.0234	0.1494	0.0162	0.016	0.0071	0.0867	0.018	0.0079	0.0041	0.0036	0.1016	0.0776	0.011	0.0074	0.0084	0.0233	0.0051	0.016	0.1808
2	rs116491244	129108590	1.33	0.0470797710233837	3.32	0.186688027238402	0.375069240116823	0.0269220242228822	0.1384	0.0624	0.0046	0.0028	0.0191	0.0031	0.0032	0.0234	0.1494	0.0162	0.0159	0.0071	0.0866	0.018	0.0079	0.0041	0.0036	0.1018	0.0776	0.011	0.0074	0.0084	0.0233	0.0051	0.016	0.1808
2	rs76442299	129115531	1.33	0.0470797710233837	3.32	0.186688027238402	0.37054360367152	0.0256037211867234	0.1385	0.0624	0.0046	0.0028	0.0191	0.003	0.0032	0.0234	0.1493	0.0162	0.0159	0.0071	0.0866	0.0181	0.0079	0.0041	0.0036	0.1018	0.0776	0.011	0.0074	0.0083	0.0232	0.0051	0.0159	0.1808
2	rs62158124	129118809	1.33	0.0470797710233837	3.32	0.186688027238402	0.373048328186026	0.0274302294344924	0.1386	0.0624	0.0046	0.0028	0.0191	0.003	0.0032	0.0235	0.1493	0.0162	0.0159	0.0071	0.0866	0.0181	0.0079	0.0041	0.0036	0.1018	0.0776	0.011	0.0075	0.0083	0.0231	0.0051	0.0159	0.1808
2	rs2897293	129123452	1.34	0.0395827626793828	3.32	0.186688027238402	0.289659329745111	0.0230188137595001	0.1397	0.0623	0.0047	0.0029	0.0193	0.0031	0.0031	0.0236	0.1483	0.0162	0.016	0.0071	0.0865	0.0182	0.0077	0.004	0.0035	0.1018	0.0778	0.011	0.0078	0.0083	0.0227	0.0052	0.0157	0.1809
2	rs936126	129124335	1.34	0.0395827626793828	3.3	0.2063056077908	0.272864945883097	0.0149374574516289	0.1401	0.0622	0.0047	0.0029	0.0193	0.0031	0.003	0.0236	0.1482	0.0162	0.0159	0.0072	0.0864	0.0182	0.0078	0.0039	0.0035	0.1019	0.0777	0.0109	0.0078	0.0083	0.0225	0.0053	0.0156	0.1808
2	rs13003210	129125337	1.34	0.0395827626793828	3.3	0.2063056077908	0.239474383551455	0.00851504226801739	0.1403	0.0621	0.0048	0.0029	0.0193	0.0031	0.003	0.0236	0.1479	0.0161	0.016	0.0073	0.0863	0.0182	0.0078	0.0039	0.0035	0.102	0.0777	0.011	0.0079	0.0084	0.0224	0.0053	0.0155	0.1807
2	rs13418523	129131075	1.34	0.0395827626793828	3.3	0.2063056077908	0.218375777580019	0.00590675265888128	0.1411	0.0621	0.005	0.0029	0.0195	0.0031	0.0029	0.0236	0.1471	0.0158	0.016	0.0076	0.0863	0.0182	0.0077	0.004	0.0035	0.1019	0.0774	0.0112	0.0082	0.0085	0.0224	0.0054	0.0155	0.1803
2	rs881345	129132492	1.34	0.0395827626793828	3.29	0.21664916022799	0.204938270069626	0.00647825130542725	0.1411	0.0624	0.005	0.0029	0.0198	0.0031	0.003	0.0235	0.147	0.0158	0.016	0.0077	0.0862	0.0186	0.0075	0.004	0.0035	0.102	0.0772	0.0112	0.0083	0.0084	0.0219	0.0054	0.0154	0.1804
2	rs2043876	129137203	1.34	0.0395827626793828	3.29	0.21664916022799	0.231996514120622	0.00319849812721499	0.141	0.0623	0.005	0.0029	0.0199	0.003	0.0026	0.0236	0.1467	0.0157	0.0162	0.0078	0.0862	0.0188	0.0075	0.004	0.0034	0.1017	0.0768	0.0114	0.0084	0.0085	0.0218	0.0055	0.0154	0.181
2	rs4662805	129142384	1.34	0.0395827626793828	3.29	0.21664916022799	0.22286497858111	0.00306136355636739	0.141	0.0622	0.005	0.0029	0.02	0.003	0.0027	0.0236	0.1466	0.0157	0.0162	0.0078	0.0863	0.0188	0.0074	0.004	0.0034	0.1017	0.0767	0.0115	0.0084	0.0085	0.0217	0.0054	0.0155	0.181
2	rs7565310	129143954	1.34	0.0395827626793828	3.29	0.21664916022799	0.235868628474484	0.00304632870133943	0.1409	0.062	0.005	0.0029	0.0201	0.003	0.0027	0.0237	0.1467	0.0156	0.0162	0.0079	0.0861	0.019	0.0074	0.004	0.0033	0.1017	0.0764	0.0116	0.0083	0.0085	0.0215	0.0055	0.0156	0.1813
2	rs13399843	129151338	1.34	0.0395827626793828	3.29	0.21664916022799	0.282490119892808	0.00469424179539084	0.1413	0.0622	0.005	0.003	0.0201	0.0029	0.0027	0.0232	0.1468	0.0158	0.0165	0.0081	0.0853	0.019	0.0075	0.004	0.0033	0.1017	0.0761	0.0119	0.0085	0.0086	0.0211	0.0055	0.0158	0.181
2	rs13413948	129161158	1.35	0.0330775438811865	3.28	0.227357389834261	0.283245214617429	0.00532246270463347	0.1413	0.062	0.005	0.0029	0.0201	0.0029	0.0027	0.0232	0.1473	0.016	0.0165	0.0081	0.085	0.0189	0.0075	0.004	0.0033	0.1016	0.0762	0.0117	0.0086	0.0086	0.0209	0.0055	0.0156	0.1813
2	rs75457542	129161801	1.35	0.0330775438811865	3.27	0.2384362992664	0.281877401487201	0.00592821789984077	0.1415	0.0621	0.005	0.0029	0.02	0.0029	0.0027	0.0231	0.1475	0.016	0.0166	0.0081	0.085	0.0189	0.0075	0.004	0.0033	0.1016	0.0761	0.0117	0.0085	0.0086	0.0209	0.0055	0.0156	0.181
2	rs35499635	129165052	1.35	0.0330775438811865	3.27	0.2384362992664	0.251578676450328	0.0208092628186829	0.1414	0.0621	0.005	0.0029	0.02	0.0029	0.0027	0.0227	0.1472	0.0161	0.0167	0.0069	0.0849	0.0189	0.0076	0.004	0.0033	0.1025	0.0763	0.0117	0.0086	0.0087	0.0207	0.0056	0.0156	0.1815
2	rs73958924	129166706	1.35	0.0330775438811865	3.27	0.2384362992664	0.248576862443932	0.0186305093950997	0.1414	0.0621	0.0051	0.0029	0.02	0.0029	0.0027	0.0227	0.1472	0.0161	0.0167	0.0069	0.0848	0.019	0.0076	0.004	0.0033	0.1025	0.0764	0.0117	0.0086	0.0087	0.0207	0.0056	0.0157	0.1815
2	rs13018236	129172944	1.35	0.0330775438811865	3.27	0.2384362992664	0.237024325161695	0.0299895715503581	0.1414	0.0621	0.0051	0.0028	0.0199	0.0028	0.0026	0.0225	0.1474	0.0162	0.0167	0.0069	0.0847	0.019	0.0076	0.0039	0.0033	0.102	0.0763	0.0118	0.0086	0.0087	0.021	0.0057	0.0156	0.1819
2	rs114246257	129173540	1.36	0.0274689319808498	3.27	0.2384362992664	0.211436078559539	0.0634125350556216	0.1415	0.0619	0.0051	0.0027	0.02	0.0028	0.0026	0.0222	0.1476	0.0164	0.0168	0.0069	0.0846	0.019	0.0075	0.0036	0.0033	0.1018	0.0761	0.0117	0.0088	0.0088	0.021	0.0058	0.0156	0.1824
2	rs2124432	129184166	1.38	0.0185789308352599	3.27	0.2384362992664	0.202614527276192	0.102956120694023	0.143	0.0611	0.0052	0.0027	0.0199	0.0031	0.0024	0.0196	0.1493	0.0163	0.0168	0.0072	0.0836	0.0193	0.0073	0.0031	0.0034	0.1018	0.0732	0.0114	0.0104	0.0092	0.0213	0.0064	0.0155	0.184
2	rs1540493	129184866	1.38	0.0185789308352599	3.15	0.402339212139645	0.202889440909401	0.109777077185642	0.1431	0.0612	0.0052	0.0027	0.0199	0.0031	0.0024	0.0196	0.1493	0.0163	0.0168	0.0072	0.0833	0.0193	0.0073	0.0031	0.0034	0.1017	0.0733	0.0114	0.0104	0.0092	0.0214	0.0064	0.0156	0.184
2	rs4662815	129190005	1.38	0.0185789308352599	3.15	0.402339212139645	0.206363518380614	0.120057941307694	0.1432	0.0611	0.0052	0.0027	0.0199	0.0031	0.0025	0.0194	0.1492	0.0163	0.0168	0.0072	0.0837	0.0193	0.0073	0.0031	0.0034	0.1016	0.0731	0.0115	0.0104	0.0091	0.0214	0.0065	0.0156	0.1839
2	rs76415080	129197489	1.38	0.0185789308352599	3.15	0.402339212139645	0.202026138085772	0.142006145387701	0.1434	0.0611	0.0051	0.0028	0.0199	0.0031	0.0025	0.0193	0.1492	0.0163	0.0168	0.0071	0.084	0.0193	0.0074	0.0031	0.0034	0.1013	0.0731	0.0115	0.0105	0.009	0.0215	0.0066	0.0157	0.1835
2	rs73958936	129200814	1.38	0.0185789308352599	3.15	0.402339212139645	0.193967172032673	0.129604341022581	0.1437	0.0611	0.0051	0.003	0.0198	0.0032	0.0025	0.0192	0.1493	0.0163	0.0167	0.007	0.0844	0.0193	0.0074	0.0031	0.0035	0.1011	0.0732	0.0115	0.0105	0.0088	0.0215	0.0067	0.0157	0.1828
2	rs75232728	129201504	1.38	0.0185789308352599	3.15	0.402339212139645	0.203951801049712	0.127726796987499	0.1438	0.061	0.0051	0.003	0.0198	0.0032	0.0025	0.0193	0.1493	0.0163	0.0167	0.0068	0.0844	0.0193	0.0075	0.0031	0.0035	0.1012	0.0731	0.0115	0.0105	0.0088	0.0215	0.0067	0.0157	0.1826
2	rs11690893	129202441	1.38	0.0185789308352599	3.15	0.402339212139645	0.206601602826308	0.145077461714473	0.1438	0.061	0.0051	0.003	0.0198	0.0032	0.0025	0.0193	0.1494	0.0163	0.0167	0.0068	0.0845	0.0194	0.0075	0.0031	0.0035	0.1011	0.0731	0.0115	0.0105	0.0087	0.0215	0.0067	0.0157	0.1827
2	rs73956003	129202837	1.38	0.0185789308352599	3.15	0.402339212139645	0.212241239020443	0.166735908740984	0.1438	0.061	0.0051	0.003	0.0198	0.0032	0.0025	0.0193	0.1492	0.0163	0.0167	0.0068	0.0845	0.0194	0.0075	0.0031	0.0035	0.1012	0.0731	0.0115	0.0105	0.0087	0.0215	0.0067	0.0157	0.1827
2	rs4517924	129211017	1.38	0.0185789308352599	3.15	0.402339212139645	0.1818964116078	0.256578203829785	0.1432	0.0583	0.005	0.0034	0.0191	0.0033	0.0027	0.0193	0.1489	0.0156	0.0162	0.0066	0.0873	0.019	0.0077	0.0028	0.0035	0.1001	0.0739	0.0108	0.01	0.0081	0.0241	0.0074	0.0155	0.1839
2	rs10175448	129213748	1.38	0.0185789308352599	3.15	0.402339212139645	0.153882203636652	0.22831455349627	0.1431	0.0582	0.0051	0.0034	0.0191	0.0033	0.0027	0.0193	0.149	0.0156	0.0162	0.0066	0.0874	0.019	0.0077	0.0028	0.0035	0.0999	0.0739	0.0108	0.01	0.0081	0.0241	0.0074	0.0155	0.1842
2	rs111445005	129214796	1.38	0.0185789308352599	3.15	0.402339212139645	0.132139682405314	0.286209319573421	0.143	0.0583	0.0051	0.0034	0.0191	0.0032	0.0027	0.0194	0.1493	0.0154	0.0162	0.0065	0.0878	0.019	0.0076	0.0027	0.0035	0.0995	0.0741	0.0107	0.01	0.008	0.0242	0.0072	0.0155	0.1846
2	rs10194428	129215918	1.38	0.0185789308352599	3.15	0.402339212139645	0.120686365978107	0.271095530975335	0.1429	0.0583	0.0051	0.0033	0.0191	0.0032	0.0027	0.0194	0.1493	0.0154	0.0162	0.0065	0.0879	0.019	0.0075	0.0027	0.0035	0.0994	0.0741	0.0107	0.01	0.008	0.0242	0.0072	0.0155	0.1847
2	rs17217459	129226163	1.38	0.0185789308352599	3.15	0.402339212139645	0.109070513967327	0.244208959014143	0.1429	0.0583	0.0051	0.0033	0.0191	0.0032	0.0027	0.0194	0.1494	0.0153	0.0162	0.0066	0.0875	0.019	0.0076	0.0027	0.0035	0.0994	0.0743	0.0107	0.01	0.008	0.0243	0.0072	0.0155	0.1847
2	rs12623551	129230359	1.38	0.0185789308352599	3.11	0.470604638115432	0.103637825209327	0.211066798329293	0.143	0.0583	0.0051	0.0033	0.019	0.0032	0.0027	0.0193	0.1496	0.0153	0.0162	0.0066	0.0875	0.0189	0.0076	0.0027	0.0034	0.0993	0.0745	0.0106	0.01	0.008	0.0244	0.0072	0.0155	0.1848
2	rs72847824	129232604	1.38	0.0185789308352599	3.11	0.470604638115432	0.095397244288798	0.276878674942021	0.1431	0.0583	0.0051	0.0033	0.019	0.0032	0.0027	0.0193	0.1497	0.0153	0.0162	0.0065	0.0875	0.0189	0.0075	0.0027	0.0034	0.0995	0.0747	0.0106	0.0099	0.008	0.0243	0.0072	0.0155	0.1847
2	rs2011526	129235584	1.38	0.0185789308352599	3.11	0.470604638115432	0.0838657756657996	0.198845319840853	0.143	0.0583	0.0051	0.0033	0.019	0.0032	0.0027	0.0193	0.15	0.0152	0.0161	0.0065	0.0876	0.0188	0.0074	0.0028	0.0034	0.0996	0.0748	0.0105	0.0099	0.0079	0.0243	0.0072	0.0155	0.1846
2	rs76979977	129236932	1.38	0.0185789308352599	3.11	0.470604638115432	0.0944747915805051	0.263291458474518	0.143	0.0583	0.0051	0.0033	0.019	0.0032	0.0027	0.0193	0.15	0.0152	0.0161	0.0065	0.0876	0.0188	0.0075	0.0028	0.0034	0.0996	0.0749	0.0105	0.0099	0.0079	0.0243	0.0072	0.0155	0.1845
2	rs10193934	129256269	1.37	0.0226652410801554	3.1	0.488801954490689	0.0435704686567613	0.127459408191654	0.1423	0.0587	0.005	0.0032	0.0189	0.0033	0.0028	0.0195	0.1504	0.0145	0.0161	0.0062	0.0867	0.0183	0.0073	0.003	0.0034	0.1003	0.0778	0.01	0.0105	0.008	0.0244	0.0072	0.0155	0.1828
2	rs78170386	129258619	1.37	0.0226652410801554	3.1	0.488801954490689	0.0454508910363299	0.164678601757844	0.1422	0.0588	0.0051	0.0032	0.0189	0.0032	0.0028	0.0195	0.1504	0.0145	0.0161	0.0062	0.0866	0.0182	0.0073	0.003	0.0034	0.1004	0.0782	0.0099	0.0105	0.0079	0.0244	0.0072	0.0155	0.1827
2	rs72983597	129262205	1.37	0.0226652410801554	3.1	0.488801954490689	0.0279000045636754	0.0540125712744071	0.142	0.059	0.0051	0.0032	0.0189	0.0032	0.0028	0.0195	0.1504	0.0146	0.0161	0.0061	0.0865	0.0181	0.0073	0.0031	0.0034	0.1006	0.0786	0.0099	0.0105	0.0079	0.0244	0.0071	0.0155	0.1826
2	rs112737789	129263958	1.37	0.0226652410801554	3.1	0.488801954490689	0.0276705057846364	0.0665491994679272	0.1419	0.059	0.0051	0.0032	0.0189	0.0032	0.0029	0.0195	0.1503	0.0146	0.0161	0.0061	0.0865	0.0181	0.0073	0.0031	0.0034	0.1006	0.0788	0.0098	0.0105	0.0079	0.0244	0.0071	0.0155	0.1825
2	rs7601122	129268393	1.37	0.0226652410801554	3.1	0.488801954490689	0.0248884614445998	0.0639534622082735	0.1419	0.059	0.0051	0.0032	0.0189	0.0032	0.0029	0.0195	0.1502	0.0146	0.0162	0.0061	0.0864	0.0181	0.0073	0.0032	0.0034	0.1005	0.079	0.0098	0.0105	0.0079	0.0244	0.0071	0.0155	0.1825
2	rs80058616	129272093	1.37	0.0226652410801554	3.12	0.452863978564029	0.0282744281584582	0.0843724367190833	0.1418	0.0591	0.0051	0.0032	0.0189	0.0032	0.0029	0.0195	0.1501	0.0146	0.0162	0.0061	0.0864	0.0181	0.0073	0.0032	0.0034	0.1005	0.079	0.0098	0.0105	0.0079	0.0245	0.0071	0.0155	0.1825
2	rs77188729	129273887	1.37	0.0226652410801554	3.12	0.452863978564029	0.0289888489116769	0.0830101650177702	0.1417	0.0591	0.0051	0.0032	0.0189	0.0032	0.0029	0.0195	0.1501	0.0146	0.0162	0.0061	0.0863	0.0181	0.0073	0.0033	0.0034	0.1005	0.0791	0.0098	0.0105	0.0079	0.0245	0.0071	0.0155	0.1825
2	rs115861666	129280063	1.37	0.0226652410801554	3.12	0.452863978564029	0.0287530393954137	0.103614121799262	0.1415	0.0591	0.0051	0.0031	0.0189	0.0032	0.0029	0.0195	0.1501	0.0146	0.0162	0.006	0.0863	0.0181	0.0073	0.0033	0.0034	0.1005	0.0792	0.0098	0.0106	0.0079	0.0245	0.007	0.0155	0.1824
2	rs841080	129284155	1.37	0.0226652410801554	3.12	0.452863978564029	0.02647963773952	0.101073454066967	0.1415	0.0591	0.0051	0.0031	0.0189	0.0032	0.0029	0.0195	0.1501	0.0146	0.0162	0.0061	0.0863	0.0181	0.0073	0.0033	0.0034	0.1005	0.0793	0.0097	0.0106	0.0079	0.0245	0.007	0.0154	0.1824
2	rs2445231	129291445	1.37	0.0226652410801554	3.11	0.470604638115432	0.0238141417181148	0.0554705311692751	0.1413	0.0591	0.0052	0.0031	0.0189	0.0032	0.0029	0.0195	0.15	0.0146	0.0162	0.0061	0.0863	0.018	0.0073	0.0033	0.0034	0.1004	0.0794	0.0097	0.0107	0.0079	0.0246	0.0071	0.0155	0.1825
2	rs841303	129292731	1.37	0.0226652410801554	3.12	0.452863978564029	0.0260700182541446	0.0488919502188762	0.1411	0.0591	0.0052	0.0031	0.0189	0.003	0.0029	0.0194	0.1499	0.0146	0.0162	0.0061	0.0863	0.018	0.0074	0.0033	0.0034	0.1005	0.0797	0.0097	0.0106	0.0079	0.0246	0.0071	0.0155	0.1826
2	rs11684399	129293199	1.37	0.0226652410801554	3.12	0.452863978564029	0.0303742262577121	0.0566231882187791	0.1411	0.0591	0.0052	0.0031	0.0189	0.0029	0.0029	0.0194	0.1499	0.0146	0.0162	0.0061	0.0863	0.018	0.0074	0.0033	0.0034	0.1005	0.0795	0.0097	0.0107	0.0079	0.0246	0.0071	0.0155	0.1828
2	rs78766163	129298389	1.38	0.0185789308352599	3.13	0.435575753324506	0.0322039876790851	0.0878941639881679	0.1408	0.0591	0.0052	0.003	0.019	0.0029	0.0029	0.0192	0.15	0.0146	0.0163	0.0063	0.086	0.0176	0.0076	0.0034	0.0034	0.1007	0.0805	0.0096	0.0107	0.008	0.0249	0.0071	0.0154	0.1819
2	rs79739468	129303723	1.38	0.0185789308352599	3.13	0.435575753324506	0.0260909139036355	0.0710889082410334	0.1406	0.0591	0.0052	0.0029	0.019	0.0029	0.0029	0.0192	0.15	0.0146	0.0163	0.0063	0.0859	0.0175	0.0077	0.0035	0.0034	0.1008	0.0809	0.0094	0.0107	0.0081	0.025	0.0071	0.0154	0.1814
2	rs72973458	129306024	1.38	0.0185789308352599	3.14	0.418735639412168	0.021802667951344	0.0665491994679272	0.1406	0.0591	0.0053	0.0029	0.019	0.0029	0.0029	0.0192	0.15	0.0146	0.0163	0.0063	0.0859	0.0174	0.0078	0.0035	0.0034	0.1008	0.081	0.0094	0.0107	0.0081	0.025	0.0071	0.0154	0.1813
2	rs79007940	129307377	1.38	0.0185789308352599	3.14	0.418735639412168	0.0211842738145042	0.0661364665177148	0.1406	0.0591	0.0053	0.0029	0.019	0.0029	0.0029	0.0192	0.1501	0.0146	0.0163	0.0063	0.0859	0.0174	0.0078	0.0035	0.0034	0.1008	0.081	0.0094	0.0107	0.0081	0.025	0.0071	0.0154	0.1813
2	rs705069	129307899	1.38	0.0185789308352599	3.14	0.418735639412168	0.0198050926236419	0.0598781317127712	0.1406	0.0591	0.0053	0.0029	0.0191	0.0029	0.0029	0.0192	0.1501	0.0146	0.0163	0.0063	0.0859	0.0174	0.0078	0.0035	0.0034	0.1008	0.0811	0.0094	0.0107	0.0081	0.0251	0.0071	0.0154	0.1813
2	rs79659921	129313121	1.38	0.0185789308352599	3.14	0.418735639412168	0.0102030927273392	0.0302319339430998	0.1401	0.0594	0.0053	0.003	0.019	0.0031	0.0036	0.0189	0.1504	0.0141	0.0166	0.0067	0.0857	0.017	0.0082	0.0036	0.0036	0.1004	0.082	0.0091	0.0104	0.0084	0.0259	0.0075	0.0151	0.1791
2	rs935843	129313433	1.38	0.0185789308352599	3.17	0.370859203571921	0.00849871173754354	0.017603965551221	0.1401	0.0595	0.0053	0.003	0.0191	0.0031	0.0038	0.019	0.1502	0.0141	0.0166	0.0067	0.0856	0.017	0.0083	0.0037	0.0037	0.1003	0.0824	0.009	0.0104	0.0085	0.0258	0.0075	0.0151	0.1785
2	rs705071	129316382	1.37	0.0226652410801554	3.17	0.370859203571921	0.0146853922665053	0.0441115188441802	0.1397	0.06	0.0053	0.0031	0.0194	0.0032	0.0041	0.0198	0.1505	0.0138	0.0166	0.0068	0.0845	0.0167	0.0084	0.0036	0.004	0.1005	0.0822	0.0088	0.01	0.0086	0.0262	0.0079	0.0146	0.178
2	rs11679746	129320270	1.37	0.0226652410801554	3.18	0.355766254763284	0.0155143804679021	0.0485304296482857	0.1397	0.06	0.0053	0.0031	0.0194	0.0032	0.0041	0.0198	0.1505	0.0138	0.0166	0.0068	0.0845	0.0167	0.0084	0.0036	0.004	0.1005	0.0822	0.0088	0.01	0.0086	0.0262	0.0079	0.0146	0.178
2	rs111637980	129321715	1.37	0.0226652410801554	3.18	0.355766254763284	0.0162435146053422	0.0498617447741532	0.1397	0.06	0.0053	0.0031	0.0193	0.0032	0.0041	0.0198	0.1505	0.0138	0.0166	0.0068	0.0845	0.0168	0.0084	0.0036	0.0039	0.1005	0.0822	0.0088	0.01	0.0086	0.0262	0.0079	0.0146	0.1779
2	rs17284982	129331618	1.37	0.0226652410801554	3.18	0.355766254763284	0.0158540018430188	0.045213328493622	0.1397	0.06	0.0053	0.0031	0.0193	0.0031	0.0041	0.0198	0.1505	0.0138	0.0167	0.0068	0.0845	0.0168	0.0084	0.0036	0.0039	0.1006	0.0822	0.0088	0.01	0.0086	0.0262	0.0079	0.0146	0.1779
2	rs6712783	129347833	1.37	0.0226652410801554	3.18	0.355766254763284	0.0144935931599241	0.036529419968346	0.1398	0.06	0.0054	0.003	0.0193	0.0031	0.0041	0.0198	0.1504	0.0137	0.0165	0.0068	0.0846	0.0168	0.0085	0.0036	0.0039	0.1006	0.0824	0.0087	0.0099	0.0086	0.0263	0.0079	0.0147	0.1776
2	rs841311	129353133	1.37	0.0226652410801554	3.2	0.326850259155197	0.0146166781972164	0.0283185502207691	0.1397	0.06	0.0054	0.003	0.0193	0.0031	0.0041	0.0198	0.1505	0.0137	0.0164	0.0068	0.0846	0.0169	0.0085	0.0036	0.0039	0.1007	0.0823	0.0087	0.0099	0.0087	0.0263	0.008	0.0148	0.1776
2	rs76971198	129354253	1.37	0.0226652410801554	3.2	0.326850259155197	0.0178881088018366	0.0271524720398265	0.1397	0.06	0.0054	0.003	0.0193	0.0031	0.0041	0.0198	0.1506	0.0137	0.0164	0.0067	0.0847	0.0169	0.0085	0.0036	0.0039	0.1007	0.0823	0.0087	0.0099	0.0087	0.0263	0.008	0.0148	0.1775
2	rs116424010	129354876	1.37	0.0226652410801554	3.2	0.326850259155197	0.0179598401560744	0.0269220242228822	0.1397	0.06	0.0054	0.003	0.0193	0.0031	0.0041	0.0198	0.1506	0.0137	0.0164	0.0067	0.0847	0.0169	0.0085	0.0036	0.0039	0.1007	0.0823	0.0087	0.0099	0.0087	0.0264	0.008	0.0148	0.1775
2	rs115570612	129354879	1.37	0.0226652410801554	3.21	0.313017210102667	0.0179598401560744	0.0269220242228822	0.1397	0.06	0.0054	0.003	0.0193	0.0031	0.0041	0.0198	0.1506	0.0137	0.0164	0.0067	0.0847	0.0169	0.0085	0.0036	0.0039	0.1007	0.0823	0.0087	0.0099	0.0087	0.0264	0.008	0.0148	0.1775
2	rs841463	129355260	1.37	0.0226652410801554	3.21	0.313017210102667	0.0178881088018366	0.0251118729826541	0.1397	0.06	0.0054	0.003	0.0193	0.0031	0.0041	0.0198	0.1506	0.0137	0.0164	0.0067	0.0847	0.0169	0.0085	0.0036	0.0039	0.1007	0.0823	0.0087	0.0099	0.0087	0.0264	0.008	0.0148	0.1775
2	rs76304355	129355783	1.37	0.0226652410801554	3.21	0.313017210102667	0.0184027739722784	0.0266925020420461	0.1397	0.06	0.0054	0.003	0.0193	0.0031	0.0041	0.0198	0.1506	0.0137	0.0164	0.0067	0.0847	0.0169	0.0085	0.0036	0.0039	0.1007	0.0823	0.0087	0.0099	0.0087	0.0264	0.008	0.0148	0.1775
2	rs4662830	129374229	1.37	0.0226652410801554	3.21	0.313017210102667	0.0228874646913739	0.0350596779307638	0.1396	0.0603	0.0055	0.003	0.0194	0.003	0.0041	0.0197	0.1511	0.0136	0.0164	0.0066	0.0847	0.0169	0.0085	0.0036	0.004	0.1009	0.082	0.0087	0.0098	0.0086	0.0265	0.008	0.0147	0.1771
2	rs72839374	129381494	1.37	0.0226652410801554	3.21	0.313017210102667	0.0241684817327099	0.0310627448679823	0.1396	0.0604	0.0056	0.003	0.0194	0.003	0.0042	0.0197	0.1514	0.0135	0.0163	0.0065	0.0847	0.0169	0.0086	0.0036	0.004	0.101	0.0818	0.0088	0.0098	0.0086	0.0265	0.008	0.0146	0.1768
2	rs35146183	129381762	1.37	0.0226652410801554	3.21	0.313017210102667	0.0237945660056217	0.0283656717039014	0.1395	0.0603	0.0056	0.003	0.0195	0.003	0.0042	0.0197	0.1515	0.0135	0.0163	0.0065	0.0846	0.0169	0.0086	0.0036	0.004	0.1009	0.0819	0.0088	0.0098	0.0086	0.0265	0.008	0.0146	0.1768
2	rs62160814	129386870	1.37	0.0226652410801554	3.21	0.313017210102667	0.0213376688431912	0.0257836955249316	0.1394	0.0604	0.0056	0.003	0.0195	0.003	0.0041	0.0197	0.1516	0.0134	0.0163	0.0065	0.0847	0.0169	0.0086	0.0036	0.004	0.101	0.082	0.0088	0.0098	0.0085	0.0266	0.008	0.0146	0.1766
2	rs112915646	129389497	1.37	0.0226652410801554	3.21	0.313017210102667	0.0234538559572312	0.0315068144255003	0.1395	0.0605	0.0056	0.003	0.0195	0.003	0.0042	0.0197	0.1516	0.0134	0.0163	0.0065	0.0847	0.0169	0.0086	0.0036	0.004	0.101	0.082	0.0088	0.0098	0.0085	0.0266	0.008	0.0146	0.1765
2	rs75827100	129391144	1.37	0.0226652410801554	3.21	0.313017210102667	0.0232414959255572	0.0309644597108265	0.1395	0.0605	0.0056	0.003	0.0195	0.003	0.0042	0.0197	0.1516	0.0134	0.0163	0.0065	0.0847	0.0169	0.0085	0.0036	0.004	0.1009	0.082	0.0088	0.0098	0.0085	0.0266	0.008	0.0146	0.1764
2	rs13386062	129394742	1.37	0.0226652410801554	3.21	0.313017210102667	0.0215373692409465	0.0279897283905579	0.1396	0.0605	0.0056	0.003	0.0196	0.0031	0.0042	0.0197	0.1515	0.0134	0.0164	0.0065	0.0847	0.0169	0.0086	0.0036	0.004	0.1008	0.082	0.0088	0.0098	0.0086	0.0266	0.008	0.0146	0.1762
2	rs6760952	129396169	1.37	0.0226652410801554	3.21	0.313017210102667	0.0217292478835821	0.0242292183668624	0.1396	0.0605	0.0056	0.003	0.0196	0.0031	0.0042	0.0197	0.1515	0.0134	0.0164	0.0065	0.0847	0.0169	0.0086	0.0036	0.0041	0.1007	0.0819	0.0088	0.0098	0.0086	0.0266	0.008	0.0146	0.176
2	rs75638206	129401728	1.37	0.0226652410801554	3.21	0.313017210102667	0.0403379288467222	0.0595491463619057	0.1397	0.0605	0.0057	0.0031	0.0196	0.0031	0.0042	0.0197	0.1517	0.0133	0.0164	0.0065	0.0846	0.0169	0.0085	0.0036	0.0041	0.1006	0.0819	0.0088	0.0099	0.0086	0.0266	0.0081	0.0146	0.1757
2	rs79315519	129403323	1.37	0.0226652410801554	3.21	0.313017210102667	0.0292373493295108	0.103202680493299	0.1402	0.0603	0.0059	0.0033	0.0196	0.0032	0.0043	0.0197	0.152	0.0132	0.0163	0.0066	0.0842	0.0169	0.0085	0.0038	0.0042	0.1003	0.0816	0.0088	0.0098	0.0086	0.0265	0.0084	0.0144	0.1752
2	rs79797508	129405134	1.37	0.0226652410801554	3.23	0.286575202599778	0.0184027739722784	0.126747391541924	0.1409	0.0602	0.0063	0.0036	0.0196	0.0034	0.0045	0.0197	0.1524	0.0131	0.0162	0.0067	0.0836	0.0169	0.0085	0.0039	0.0043	0.0998	0.0813	0.0087	0.0099	0.0086	0.0266	0.0088	0.0141	0.1745
2	rs62158188	129408061	1.37	0.0226652410801554	3.23	0.286575202599778	0.0191614210568312	0.149681578749105	0.141	0.0601	0.0064	0.0037	0.0196	0.0035	0.0045	0.0197	0.1525	0.0131	0.0162	0.0067	0.0835	0.0169	0.0085	0.0039	0.0043	0.0997	0.0812	0.0087	0.0099	0.0086	0.0266	0.0089	0.0141	0.1743
2	rs76116450	129417953	1.37	0.0226652410801554	3.23	0.286575202599778	0.018565800198568	0.147608008188016	0.1411	0.0601	0.0064	0.0037	0.0196	0.0035	0.0045	0.0197	0.1526	0.0131	0.0162	0.0067	0.0834	0.0169	0.0085	0.004	0.0043	0.0997	0.0812	0.0087	0.0099	0.0085	0.0266	0.0089	0.014	0.1742
2	rs72841874	129420194	1.37	0.0226652410801554	3.23	0.286575202599778	0.0187628190080955	0.150343530873822	0.1412	0.0601	0.0064	0.0037	0.0196	0.0035	0.0045	0.0197	0.1526	0.0131	0.0161	0.0067	0.0833	0.0169	0.0085	0.004	0.0043	0.0997	0.0812	0.0087	0.0099	0.0085	0.0266	0.0089	0.014	0.1742
2	rs11691336	129420722	1.37	0.0226652410801554	3.23	0.286575202599778	0.0189115798708445	0.151480743441866	0.1412	0.0601	0.0064	0.0037	0.0196	0.0035	0.0045	0.0197	0.1526	0.0131	0.0161	0.0067	0.0833	0.0169	0.0085	0.004	0.0043	0.0997	0.0812	0.0087	0.0099	0.0085	0.0266	0.0089	0.014	0.1742
2	rs3896697	129426740	1.35	0.0330775438811865	3.23	0.286575202599778	0.0642518295877387	0.387290826145174	0.1418	0.0602	0.0069	0.0045	0.0196	0.0042	0.0049	0.0198	0.1542	0.0128	0.0159	0.007	0.0825	0.0168	0.0081	0.0047	0.005	0.0987	0.0818	0.009	0.0099	0.0082	0.0263	0.0099	0.0131	0.17
2	rs62173729	129426808	1.35	0.0330775438811865	3.25	0.261729658797372	0.0640774567178231	0.38677881933423	0.1418	0.0602	0.0069	0.0045	0.0196	0.0042	0.0049	0.0198	0.1542	0.0128	0.0159	0.007	0.0825	0.0168	0.0081	0.0047	0.005	0.0987	0.0818	0.009	0.0099	0.0082	0.0263	0.0099	0.0131	0.17
2	rs6708257	129428022	1.35	0.0330775438811865	3.25	0.261729658797372	0.0628082287639324	0.383200057415867	0.1418	0.0602	0.0069	0.0045	0.0196	0.0042	0.0049	0.0198	0.1542	0.0128	0.0159	0.007	0.0825	0.0168	0.0081	0.0047	0.005	0.0987	0.0818	0.009	0.0099	0.0082	0.0263	0.0099	0.0131	0.17
2	rs55744746	129439038	1.35	0.0330775438811865	3.25	0.261729658797372	0.0590086282323074	0.376832579152721	0.1417	0.0601	0.0069	0.0045	0.0196	0.0042	0.0049	0.0198	0.1543	0.0128	0.0159	0.007	0.0824	0.0168	0.0081	0.0047	0.005	0.0987	0.0816	0.009	0.0099	0.0083	0.0263	0.0099	0.0131	0.1702
2	rs72845623	129439221	1.35	0.0330775438811865	3.25	0.261729658797372	0.0516221704782474	0.39023851175149	0.1417	0.0601	0.0069	0.0045	0.0195	0.0042	0.0049	0.0198	0.1543	0.0128	0.0159	0.0071	0.0824	0.0168	0.0081	0.0047	0.005	0.0987	0.0816	0.009	0.0099	0.0083	0.0263	0.0099	0.0131	0.1702
2	rs11686134	129440104	1.35	0.0330775438811865	3.25	0.261729658797372	0.0520256148769814	0.394735978039587	0.1417	0.0601	0.0069	0.0045	0.0195	0.0042	0.0049	0.0198	0.1543	0.0128	0.0159	0.0071	0.0825	0.0168	0.0081	0.0047	0.005	0.0987	0.0815	0.009	0.0099	0.0083	0.0263	0.0099	0.0131	0.1702
2	rs3856369	129442552	1.35	0.0330775438811865	3.26	0.249891789602986	0.0624078849967892	0.441267285514066	0.1417	0.06	0.0069	0.0045	0.0195	0.0042	0.0049	0.0198	0.1544	0.0128	0.0159	0.0071	0.0826	0.0168	0.0081	0.0047	0.005	0.0988	0.0815	0.0089	0.0099	0.0083	0.0263	0.01	0.0131	0.1702
2	rs72845677	129443671	1.35	0.0330775438811865	3.26	0.249891789602986	0.0843275187018678	0.479765475437379	0.1414	0.0598	0.007	0.0046	0.0195	0.0042	0.005	0.0197	0.1545	0.0128	0.0157	0.0071	0.0828	0.0169	0.008	0.0048	0.0051	0.0985	0.0813	0.0089	0.0099	0.0084	0.0264	0.01	0.0131	0.1703
2	rs62173752	129446060	1.35	0.0330775438811865	3.26	0.249891789602986	0.0952472741279703	0.509143664133725	0.141	0.0595	0.007	0.0047	0.0196	0.0043	0.005	0.0197	0.155	0.0127	0.0156	0.0071	0.083	0.0171	0.008	0.005	0.0051	0.098	0.0813	0.009	0.0099	0.0084	0.0267	0.01	0.0131	0.1699
2	rs3845649	129448422	1.34	0.0395827626793828	3.28	0.227357389834261	0.0722771304144287	0.428976954637315	0.1408	0.0593	0.007	0.0047	0.0196	0.0043	0.005	0.0196	0.1553	0.0127	0.0156	0.0071	0.0831	0.0173	0.008	0.0051	0.0051	0.0976	0.0813	0.0091	0.0099	0.0084	0.0269	0.0101	0.0131	0.1697
2	rs74698222	129448626	1.34	0.0395827626793828	3.28	0.227357389834261	0.0731601783221361	0.432403595239717	0.1408	0.0593	0.007	0.0047	0.0196	0.0043	0.005	0.0196	0.1553	0.0127	0.0156	0.0071	0.0831	0.0173	0.008	0.0051	0.0051	0.0976	0.0813	0.0091	0.0099	0.0084	0.0269	0.0101	0.0131	0.1697
2	rs3892040	129451072	1.34	0.0395827626793828	3.29	0.21664916022799	0.0817852477790955	0.476649416105448	0.1408	0.0593	0.007	0.0047	0.0196	0.0043	0.005	0.0196	0.1553	0.0127	0.0156	0.0071	0.0831	0.0173	0.008	0.0051	0.0051	0.0976	0.0813	0.0091	0.0099	0.0084	0.0269	0.0101	0.0131	0.1697
2	rs62173756	129462009	1.34	0.0395827626793828	3.31	0.196320630125924	0.0972844050465592	0.62443929620335	0.1408	0.0593	0.007	0.0047	0.0196	0.0043	0.005	0.0197	0.1552	0.0127	0.0156	0.0071	0.0832	0.0173	0.008	0.0051	0.0051	0.0976	0.0812	0.0091	0.0099	0.0084	0.0269	0.0101	0.0132	0.1695
2	rs3845655	129471655	1.34	0.0395827626793828	3.32	0.186688027238402	0.111534309197853	0.682785226846624	0.1407	0.0592	0.007	0.0047	0.0197	0.0044	0.0051	0.0198	0.1551	0.0127	0.0156	0.0071	0.0832	0.0173	0.008	0.0052	0.0051	0.0977	0.081	0.009	0.0099	0.0083	0.0271	0.0101	0.0132	0.1694
2	rs72847783	129472131	1.34	0.0395827626793828	3.32	0.186688027238402	0.121905224938438	0.696405575395928	0.1407	0.0592	0.007	0.0047	0.0197	0.0044	0.0051	0.0198	0.1551	0.0127	0.0156	0.0071	0.0832	0.0173	0.008	0.0052	0.0051	0.0976	0.0809	0.009	0.0099	0.0084	0.0272	0.0101	0.0131	0.1694
2	rs4662834	129478842	1.29	0.0889718392940509	3.33	0.177401503992083	0.0987597506232139	0.894665728566191	0.1337	0.0549	0.0077	0.0049	0.0192	0.0051	0.0058	0.0224	0.1516	0.0123	0.0159	0.0074	0.083	0.0187	0.008	0.0059	0.0058	0.102	0.0807	0.0087	0.011	0.0083	0.0314	0.0095	0.0125	0.169
2	rs75531504	129480451	1.29	0.0889718392940509	3.32	0.186688027238402	0.0972084725609871	0.892318297933558	0.1337	0.0549	0.0077	0.0049	0.0192	0.0051	0.0058	0.0224	0.1515	0.0123	0.0159	0.0074	0.083	0.0187	0.008	0.0059	0.0058	0.102	0.0807	0.0087	0.011	0.0083	0.0314	0.0095	0.0126	0.169
2	rs78869015	129481900	1.29	0.0889718392940509	3.32	0.186688027238402	0.0955723970727511	0.883409507884197	0.1338	0.0549	0.0077	0.0049	0.0192	0.0051	0.0058	0.0224	0.1515	0.0123	0.0159	0.0074	0.083	0.0188	0.008	0.0059	0.0058	0.1021	0.0807	0.0087	0.011	0.0083	0.0315	0.0095	0.0126	0.1689
2	rs113590647	129483345	1.29	0.0889718392940509	3.32	0.186688027238402	0.0853956744013605	0.867202073240622	0.1339	0.0549	0.0077	0.0049	0.0192	0.0051	0.0058	0.0224	0.1515	0.0123	0.0158	0.0074	0.0831	0.0188	0.008	0.0059	0.0058	0.1021	0.0807	0.0087	0.011	0.0083	0.0315	0.0095	0.0126	0.1689
2	rs35503817	129483655	1.29	0.0889718392940509	3.32	0.186688027238402	0.0834286181375272	0.864714092422642	0.1339	0.0549	0.0077	0.0049	0.0192	0.0051	0.0058	0.0224	0.1515	0.0123	0.0158	0.0074	0.0831	0.0188	0.008	0.0059	0.0058	0.1021	0.0807	0.0087	0.011	0.0083	0.0315	0.0095	0.0126	0.1689
2	rs75856092	129483818	1.29	0.0889718392940509	3.32	0.186688027238402	0.0851860126589283	0.866735464989851	0.1339	0.0549	0.0077	0.0049	0.0192	0.0051	0.0058	0.0224	0.1515	0.0123	0.0158	0.0074	0.0831	0.0188	0.008	0.0059	0.0058	0.1021	0.0807	0.0087	0.011	0.0083	0.0315	0.0095	0.0126	0.169
2	rs12619425	129486291	1.29	0.0889718392940509	3.32	0.186688027238402	0.0936321022164462	0.848578265638694	0.1335	0.055	0.0076	0.0049	0.0192	0.005	0.0058	0.0224	0.1516	0.0123	0.0158	0.0072	0.0831	0.0188	0.0079	0.0058	0.0057	0.1021	0.0809	0.0087	0.011	0.0082	0.0315	0.0094	0.0126	0.1696
2	rs17222051	129491260	1.29	0.0889718392940509	3.32	0.186688027238402	0.0966779865805845	0.879039938277085	0.1335	0.0551	0.0076	0.0049	0.0192	0.005	0.0058	0.0223	0.1518	0.0122	0.0158	0.0072	0.083	0.0188	0.0078	0.0058	0.0057	0.1022	0.0808	0.0087	0.011	0.0082	0.0316	0.0094	0.0126	0.1697
2	rs35020676	129491749	1.29	0.0889718392940509	3.32	0.186688027238402	0.0930893661385214	0.882316701414078	0.1335	0.0552	0.0076	0.0049	0.0192	0.005	0.0058	0.0223	0.1518	0.0122	0.0158	0.0072	0.083	0.0187	0.0078	0.0058	0.0057	0.1022	0.0808	0.0087	0.011	0.0082	0.0316	0.0094	0.0126	0.1698
2	rs2406261	129497314	1.29	0.0889718392940509	3.32	0.186688027238402	0.0910353793440697	0.920726576300086	0.1336	0.0549	0.0076	0.005	0.0192	0.0051	0.0058	0.0224	0.152	0.0122	0.0159	0.0072	0.0828	0.0187	0.0078	0.0059	0.0058	0.1018	0.0806	0.0088	0.0109	0.0082	0.0316	0.0093	0.0125	0.1703
2	rs6749328	129497745	1.29	0.0889718392940509	3.32	0.186688027238402	0.0922055414352884	0.897171030649003	0.1334	0.0549	0.0076	0.0049	0.0194	0.0051	0.0058	0.0226	0.1516	0.0122	0.016	0.0072	0.0827	0.0187	0.0077	0.0059	0.0058	0.1019	0.0806	0.0089	0.0109	0.0082	0.0316	0.0093	0.0125	0.1704
2	rs62175885	129497980	1.29	0.0889718392940509	3.31	0.196320630125924	0.0865664477445525	0.885439736167394	0.1333	0.0548	0.0075	0.0049	0.0195	0.005	0.0057	0.0226	0.1514	0.0121	0.0161	0.0072	0.0829	0.0188	0.0076	0.0058	0.0058	0.1018	0.0807	0.0089	0.0109	0.0082	0.0318	0.0092	0.0125	0.1708
2	rs3845664	129500641	1.27	0.118479912290321	3.3	0.2063056077908	0.18367310299506	1.06660406040149	0.1309	0.0535	0.0074	0.0044	0.0199	0.0047	0.0057	0.0232	0.1489	0.0123	0.0169	0.0071	0.0848	0.0188	0.007	0.0058	0.0054	0.1005	0.0813	0.009	0.0113	0.008	0.0348	0.0088	0.0121	0.1734
2	rs79837540	129504551	1.27	0.118479912290321	3.3	0.2063056077908	0.181785698632514	1.09306965054955	0.1307	0.0534	0.0074	0.0043	0.02	0.0046	0.0057	0.0232	0.1487	0.0124	0.0169	0.0071	0.085	0.0189	0.007	0.0058	0.0053	0.1004	0.0813	0.009	0.0113	0.008	0.0349	0.0088	0.0121	0.1736
2	rs79981041	129504746	1.27	0.118479912290321	3.29	0.21664916022799	0.182598495997782	1.10284176890908	0.1307	0.0534	0.0074	0.0043	0.02	0.0047	0.0057	0.0232	0.1486	0.0123	0.0169	0.0071	0.0849	0.0188	0.007	0.0058	0.0053	0.1004	0.0813	0.009	0.0113	0.008	0.0349	0.0088	0.0121	0.1736
2	rs13397754	129507045	1.27	0.118479912290321	3.29	0.21664916022799	0.171124275379015	1.11050777443381	0.1306	0.0535	0.0074	0.0043	0.02	0.0047	0.0057	0.0232	0.1487	0.0123	0.0169	0.0071	0.085	0.0189	0.007	0.0058	0.0053	0.1004	0.0814	0.009	0.0114	0.008	0.035	0.0088	0.0121	0.1736
2	rs10180913	129512409	1.27	0.118479912290321	3.29	0.21664916022799	0.154619773588765	1.13372776516135	0.1305	0.0535	0.0074	0.0043	0.02	0.0046	0.0057	0.0232	0.1488	0.0124	0.0169	0.0072	0.0852	0.0188	0.007	0.0057	0.0053	0.1002	0.0816	0.009	0.0113	0.008	0.0351	0.0088	0.012	0.1734
2	rs62175886	129514079	1.27	0.118479912290321	3.28	0.227357389834261	0.153547632948531	1.12570531245762	0.1305	0.0535	0.0074	0.0043	0.02	0.0046	0.0057	0.0232	0.1488	0.0124	0.0169	0.0072	0.0852	0.0189	0.007	0.0057	0.0053	0.1002	0.0816	0.009	0.0114	0.008	0.0351	0.0088	0.012	0.1735
2	rs116250583	129526354	1.27	0.118479912290321	3.28	0.227357389834261	0.150225580119038	1.12243383452535	0.1305	0.0536	0.0074	0.0043	0.0201	0.0046	0.0057	0.0233	0.1487	0.0124	0.0169	0.0072	0.0852	0.0189	0.007	0.0057	0.0053	0.1001	0.0816	0.009	0.0114	0.008	0.0351	0.0088	0.012	0.1735
2	rs17040185	129526725	1.27	0.118479912290321	3.28	0.227357389834261	0.145906273181503	1.11949099456234	0.1305	0.0536	0.0074	0.0043	0.0201	0.0046	0.0057	0.0233	0.1485	0.0124	0.017	0.0072	0.0853	0.0189	0.007	0.0057	0.0053	0.1001	0.0816	0.009	0.0114	0.008	0.0351	0.0088	0.012	0.1735
2	rs7355248	129536802	1.27	0.118479912290321	3.28	0.227357389834261	0.146068519890446	1.12865112831824	0.1305	0.0535	0.0074	0.0043	0.0201	0.0046	0.0057	0.0233	0.1484	0.0124	0.017	0.0072	0.0854	0.0188	0.007	0.0057	0.0052	0.1001	0.0817	0.009	0.0114	0.008	0.0351	0.0087	0.012	0.1735
2	rs12473283	129541521	1.27	0.118479912290321	3.28	0.227357389834261	0.17165919497956	1.12750536628584	0.1305	0.0534	0.0073	0.0043	0.0203	0.0045	0.0057	0.0231	0.1477	0.0125	0.0172	0.0071	0.0864	0.0187	0.0067	0.0055	0.0051	0.0997	0.0822	0.0089	0.0116	0.0081	0.0352	0.0085	0.0118	0.1743
2	rs62173877	129542311	1.27	0.118479912290321	3.28	0.227357389834261	0.182450559253322	1.10398289422343	0.1307	0.0537	0.0072	0.0043	0.0204	0.0044	0.0057	0.023	0.1475	0.0126	0.0173	0.0071	0.0874	0.0186	0.0066	0.0055	0.005	0.0999	0.0823	0.0087	0.0117	0.0082	0.0352	0.0084	0.0116	0.1735
2	rs11690256	129542767	1.26	0.135727966888585	3.25	0.261729658797372	0.195156432074411	1.05042788805501	0.1308	0.0537	0.0072	0.0042	0.0205	0.0044	0.0058	0.0229	0.1471	0.0126	0.0174	0.007	0.0877	0.0186	0.0064	0.0054	0.0049	0.1	0.0828	0.0086	0.0117	0.0082	0.0351	0.0083	0.0116	0.1734
2	rs11678966	129543159	1.26	0.135727966888585	3.21	0.313017210102667	0.214059147334427	1.06692805638382	0.131	0.053	0.0072	0.0042	0.0205	0.0043	0.0057	0.0229	0.1472	0.0129	0.0174	0.007	0.0884	0.0187	0.0063	0.0054	0.0049	0.1006	0.0827	0.0084	0.0117	0.0082	0.0356	0.0082	0.0115	0.1728
2	rs10170557	129543922	1.26	0.135727966888585	3.21	0.313017210102667	0.19855498718891	0.990989626346242	0.1312	0.0528	0.0072	0.0041	0.0205	0.0042	0.0056	0.0227	0.147	0.013	0.0173	0.0069	0.0884	0.0187	0.0063	0.0054	0.0048	0.1013	0.0831	0.0084	0.0117	0.0082	0.0356	0.0081	0.0116	0.1725
2	rs58647503	129548408	1.26	0.135727966888585	3.21	0.313017210102667	0.195694876447403	1.04429318379934	0.1311	0.0529	0.0071	0.004	0.0206	0.0042	0.0055	0.0227	0.147	0.0131	0.0173	0.0068	0.0885	0.0187	0.0062	0.0054	0.0047	0.1011	0.0835	0.0083	0.0118	0.0082	0.0356	0.008	0.0116	0.1727
2	rs10201803	129548661	1.26	0.135727966888585	3.21	0.313017210102667	0.196851533442783	1.03832645995559	0.131	0.0529	0.0071	0.004	0.0206	0.0042	0.0055	0.0227	0.147	0.0131	0.0173	0.0068	0.0885	0.0187	0.0062	0.0054	0.0047	0.1011	0.0835	0.0083	0.0118	0.0082	0.0356	0.008	0.0116	0.1727
2	rs77340900	129552033	1.26	0.135727966888585	3.21	0.313017210102667	0.187068715294601	0.967880106638264	0.131	0.0533	0.007	0.004	0.0205	0.0042	0.0056	0.0227	0.1469	0.013	0.0172	0.0068	0.0888	0.0187	0.0061	0.0053	0.0046	0.1015	0.0839	0.0083	0.0117	0.0082	0.0352	0.0078	0.0117	0.1727
2	rs74881684	129553529	1.26	0.135727966888585	3.2	0.326850259155197	0.188949652486342	0.953907261224292	0.131	0.0535	0.007	0.0039	0.0205	0.0042	0.0056	0.0226	0.1468	0.013	0.0172	0.0067	0.0889	0.0186	0.006	0.0053	0.0046	0.1017	0.0841	0.0083	0.0117	0.0082	0.035	0.0078	0.0117	0.1727
2	rs1317473	129555886	1.26	0.135727966888585	3.2	0.326850259155197	0.193087497524295	0.940290817460398	0.131	0.0537	0.0069	0.0039	0.0204	0.0042	0.0055	0.0227	0.1467	0.013	0.0172	0.0067	0.0892	0.0186	0.0058	0.0052	0.0045	0.1017	0.0843	0.0082	0.0117	0.0082	0.0348	0.0077	0.0118	0.173
2	rs74347152	129555925	1.26	0.135727966888585	3.19	0.341098255896361	0.192057749076563	0.936339835020505	0.131	0.0537	0.0069	0.0039	0.0204	0.0042	0.0055	0.0227	0.1467	0.013	0.0172	0.0067	0.0892	0.0186	0.0058	0.0052	0.0045	0.1017	0.0843	0.0082	0.0117	0.0082	0.0348	0.0077	0.0118	0.173
2	rs79779093	129556569	1.26	0.135727966888585	3.19	0.341098255896361	0.188120710647369	0.91364703808618	0.1309	0.0537	0.0069	0.0039	0.0204	0.0042	0.0055	0.0227	0.1467	0.013	0.0172	0.0067	0.0893	0.0186	0.0058	0.0052	0.0045	0.1017	0.0844	0.0082	0.0117	0.0082	0.0348	0.0077	0.0118	0.173
2	rs74788897	129558068	1.26	0.135727966888585	3.19	0.341098255896361	0.184602402190149	0.894978813724186	0.1309	0.0538	0.0069	0.0039	0.0204	0.0042	0.0055	0.0227	0.1469	0.013	0.0172	0.0066	0.0894	0.0186	0.0058	0.0052	0.0045	0.1016	0.0846	0.0082	0.0117	0.0082	0.0346	0.0076	0.0117	0.173
2	rs1898779	129563143	1.26	0.135727966888585	3.19	0.341098255896361	0.17198061273491	0.954065818904752	0.1316	0.0545	0.0067	0.0036	0.0202	0.004	0.0053	0.023	0.1478	0.0128	0.0172	0.0063	0.0904	0.0185	0.0055	0.0046	0.0043	0.1006	0.0859	0.008	0.0118	0.008	0.0342	0.0072	0.0115	0.1732
2	rs72841316	129571217	1.26	0.135727966888585	3.19	0.341098255896361	0.171017407954431	0.983965882255484	0.1319	0.0541	0.0066	0.0036	0.02	0.0039	0.0052	0.023	0.1478	0.0128	0.0172	0.0062	0.0909	0.0185	0.0054	0.0044	0.0042	0.1012	0.0862	0.008	0.0118	0.008	0.0341	0.0071	0.0115	0.1734
2	rs34499171	129591736	1.26	0.135727966888585	3.19	0.341098255896361	0.153113334178489	0.910032848171727	0.1324	0.054	0.0064	0.0035	0.02	0.0039	0.005	0.0229	0.1475	0.0128	0.0171	0.0061	0.091	0.0185	0.0054	0.0044	0.0041	0.1015	0.087	0.0079	0.0119	0.008	0.0338	0.007	0.0114	0.1733
2	rs73959359	129598136	1.26	0.135727966888585	3.2	0.326850259155197	0.148482320734178	0.882785013291663	0.1327	0.054	0.0064	0.0035	0.0199	0.0038	0.005	0.0228	0.1474	0.0129	0.017	0.0061	0.091	0.0185	0.0054	0.0043	0.0041	0.1017	0.0874	0.0079	0.0119	0.0079	0.0336	0.0071	0.0114	0.1732
2	rs4662618	129601264	1.26	0.135727966888585	3.19	0.341098255896361	0.147076844820644	0.882316701414078	0.1327	0.054	0.0063	0.0035	0.0199	0.0038	0.005	0.0228	0.1474	0.0129	0.017	0.0061	0.091	0.0185	0.0054	0.0043	0.0041	0.1017	0.0874	0.0079	0.0119	0.0079	0.0336	0.0071	0.0114	0.1732
2	rs115137573	129614475	1.26	0.135727966888585	3.19	0.341098255896361	0.142908036774497	0.868602207252442	0.1327	0.054	0.0063	0.0035	0.0199	0.0038	0.0049	0.0228	0.1474	0.0129	0.0169	0.0061	0.091	0.0185	0.0054	0.0043	0.0041	0.1017	0.0875	0.0078	0.012	0.0079	0.0335	0.0071	0.0114	0.1732
2	rs13031353	129628719	1.26	0.135727966888585	3.2	0.326850259155197	0.11935999676563	0.814655049476078	0.1329	0.0541	0.0063	0.0034	0.0198	0.0038	0.0048	0.0228	0.1474	0.0129	0.0168	0.006	0.0912	0.0186	0.0054	0.0042	0.004	0.1021	0.0878	0.0078	0.012	0.0079	0.0333	0.0071	0.0115	0.173
2	rs116419041	129632251	1.26	0.135727966888585	3.22	0.299593947381755	0.111451634735819	0.81235272186873	0.1329	0.0541	0.0063	0.0034	0.0198	0.0038	0.0048	0.0229	0.1474	0.0129	0.0168	0.006	0.0912	0.0186	0.0054	0.0042	0.004	0.1022	0.0879	0.0078	0.012	0.0078	0.0332	0.007	0.0115	0.173
2	rs56168168	129634830	1.26	0.135727966888585	3.22	0.299593947381755	0.111561875756422	0.829576412894003	0.1329	0.0542	0.0063	0.0034	0.0198	0.0038	0.0047	0.0229	0.1474	0.0129	0.0168	0.006	0.0912	0.0186	0.0054	0.0042	0.004	0.1023	0.0879	0.0077	0.012	0.0078	0.0332	0.007	0.0115	0.173
2	rs77860280	129656402	1.26	0.135727966888585	3.22	0.299593947381755	0.0815586547015055	0.751025226156199	0.1331	0.0547	0.0063	0.0032	0.0197	0.0037	0.0045	0.023	0.1467	0.0129	0.0166	0.0059	0.0912	0.0187	0.0054	0.0039	0.0039	0.1031	0.0883	0.0077	0.0121	0.0077	0.0328	0.0069	0.0117	0.1729
2	rs79275043	129666339	1.26	0.135727966888585	3.22	0.299593947381755	0.0790260833122844	0.745597873680777	0.1332	0.0548	0.0063	0.0032	0.0197	0.0037	0.0045	0.0231	0.1466	0.013	0.0166	0.0059	0.0911	0.0187	0.0054	0.0039	0.0039	0.1032	0.0884	0.0077	0.0122	0.0077	0.0328	0.0069	0.0117	0.1728
2	rs6742232	129719863	1.26	0.135727966888585	3.23	0.286575202599778	0.0728650558699525	0.713813896517217	0.1334	0.0554	0.0063	0.0031	0.0196	0.0036	0.0043	0.0232	0.1459	0.013	0.0164	0.0058	0.091	0.0189	0.0054	0.0037	0.0038	0.104	0.0888	0.0078	0.0123	0.0076	0.0325	0.0068	0.0117	0.1726
2	rs13382472	129728422	1.26	0.135727966888585	3.24	0.273955600409011	0.073583124508146	0.716649920593801	0.1334	0.0554	0.0063	0.0031	0.0196	0.0036	0.0043	0.0232	0.1459	0.013	0.0164	0.0058	0.091	0.019	0.0054	0.0037	0.0038	0.104	0.0888	0.0078	0.0123	0.0076	0.0325	0.0068	0.0117	0.1726
2	rs76359432	129728675	1.26	0.135727966888585	3.23	0.286575202599778	0.0735195818228625	0.716351273966527	0.1334	0.0554	0.0063	0.0031	0.0196	0.0036	0.0043	0.0232	0.1459	0.013	0.0164	0.0058	0.091	0.019	0.0054	0.0037	0.0038	0.104	0.0888	0.0078	0.0123	0.0076	0.0325	0.0068	0.0117	0.1726
2	rs6431045	129730223	1.26	0.135727966888585	3.23	0.286575202599778	0.0732868962573753	0.715156964413783	0.1334	0.0554	0.0063	0.0031	0.0196	0.0036	0.0043	0.0232	0.1459	0.013	0.0164	0.0058	0.091	0.019	0.0054	0.0037	0.0038	0.104	0.0888	0.0078	0.0123	0.0076	0.0325	0.0068	0.0117	0.1726
2	rs55813796	129732225	1.26	0.135727966888585	3.23	0.286575202599778	0.0726757427047694	0.712918830369103	0.1334	0.0554	0.0063	0.0031	0.0196	0.0036	0.0043	0.0232	0.1459	0.013	0.0164	0.0058	0.091	0.019	0.0054	0.0037	0.0038	0.104	0.0888	0.0078	0.0123	0.0076	0.0325	0.0068	0.0117	0.1726
2	rs79365434	129741753	1.26	0.135727966888585	3.22	0.299593947381755	0.0683487840003545	0.705618519733475	0.1336	0.0555	0.0063	0.0031	0.0196	0.0036	0.0042	0.0232	0.1458	0.013	0.0164	0.0058	0.0911	0.0189	0.0054	0.0037	0.0038	0.1041	0.0888	0.0077	0.0123	0.0076	0.0325	0.0068	0.0117	0.1725
2	rs56886097	129759814	1.26	0.135727966888585	3.22	0.299593947381755	0.0668850109840221	0.730567366716294	0.1341	0.0558	0.0063	0.003	0.0196	0.0036	0.0041	0.0234	0.1454	0.0131	0.0163	0.0057	0.0916	0.0189	0.0054	0.0036	0.0037	0.1044	0.0889	0.0076	0.0123	0.0075	0.0323	0.0066	0.0115	0.1721
2	rs17049003	129766337	1.26	0.135727966888585	3.22	0.299593947381755	0.069017300025842	0.740028754976758	0.1352	0.0561	0.0062	0.003	0.0195	0.0035	0.0038	0.0235	0.1445	0.0132	0.0165	0.0055	0.0927	0.0189	0.0054	0.0035	0.0037	0.105	0.0891	0.0075	0.0123	0.0073	0.0319	0.0063	0.0112	0.1714
2	rs79906486	129767447	1.26	0.135727966888585	3.22	0.299593947381755	0.0677848866254474	0.733568077595156	0.1354	0.0561	0.0062	0.003	0.0195	0.0035	0.0038	0.0235	0.1444	0.0132	0.0165	0.0055	0.0928	0.0189	0.0054	0.0035	0.0037	0.1051	0.0891	0.0075	0.0123	0.0073	0.0319	0.0064	0.0112	0.1713
2	rs2406575	129770287	1.26	0.135727966888585	3.21	0.313017210102667	0.0630952223786199	0.716649920593801	0.1356	0.0562	0.0062	0.003	0.0195	0.0035	0.0037	0.0235	0.1441	0.0133	0.0164	0.0055	0.0931	0.0189	0.0054	0.0035	0.0037	0.1053	0.0891	0.0075	0.0122	0.0073	0.0318	0.0064	0.0112	0.1711
2	rs10928858	129774095	1.26	0.135727966888585	3.21	0.313017210102667	0.0716089973526232	0.737923911871257	0.136	0.0563	0.0062	0.003	0.0195	0.0035	0.0037	0.0235	0.1439	0.0132	0.0164	0.0055	0.0933	0.0188	0.0052	0.0034	0.0037	0.1054	0.0891	0.0075	0.0122	0.0072	0.0317	0.0064	0.0112	0.171
2	rs61402586	129787639	1.25	0.154769873779188	3.21	0.313017210102667	0.0757863738582135	0.689735859339942	0.1381	0.0564	0.0063	0.0028	0.0193	0.0034	0.0034	0.0236	0.1423	0.0132	0.0165	0.0055	0.094	0.0187	0.0052	0.0033	0.0037	0.1057	0.0896	0.0072	0.0121	0.0071	0.0314	0.0063	0.0111	0.1706
2	rs13029115	129793696	1.25	0.154769873779188	3.21	0.313017210102667	0.0785831738101512	0.691216767438182	0.1382	0.0564	0.0062	0.0028	0.0193	0.0034	0.0034	0.0236	0.1423	0.0132	0.0164	0.0055	0.094	0.0187	0.0052	0.0033	0.0037	0.1059	0.0897	0.0072	0.0121	0.0071	0.0314	0.0063	0.0112	0.1705
2	rs10185310	129794207	1.25	0.154769873779188	3.22	0.299593947381755	0.0780758058117323	0.693291241464773	0.1381	0.0564	0.0062	0.0028	0.0193	0.0034	0.0034	0.0236	0.1424	0.0132	0.0164	0.0055	0.094	0.0187	0.0052	0.0033	0.0037	0.1058	0.0897	0.0072	0.0121	0.0071	0.0314	0.0063	0.0112	0.1705
2	rs114844402	129811704	1.25	0.154769873779188	3.22	0.299593947381755	0.0752477381815949	0.680865530270336	0.1382	0.0563	0.0062	0.0028	0.0193	0.0034	0.0034	0.0236	0.1425	0.0133	0.0164	0.0055	0.094	0.0187	0.0052	0.0033	0.0037	0.1058	0.0897	0.0072	0.0121	0.0071	0.0314	0.0063	0.0112	0.1705
2	rs56119041	129814208	1.25	0.154769873779188	3.22	0.299593947381755	0.0749257477521971	0.679832355745266	0.1382	0.0563	0.0062	0.0028	0.0193	0.0034	0.0034	0.0236	0.1425	0.0133	0.0164	0.0055	0.094	0.0187	0.0052	0.0033	0.0037	0.1058	0.0897	0.0072	0.0121	0.0071	0.0314	0.0063	0.0112	0.1705
2	rs10928867	129825927	1.25	0.154769873779188	3.22	0.299593947381755	0.0730968726640654	0.658365309135159	0.1383	0.0563	0.0062	0.0027	0.0192	0.0034	0.0035	0.0236	0.1425	0.0133	0.0165	0.0055	0.094	0.0187	0.0052	0.0033	0.0037	0.1057	0.09	0.0072	0.012	0.0071	0.0313	0.0063	0.0112	0.1703
2	rs11684678	129830473	1.25	0.154769873779188	3.22	0.299593947381755	0.0633062324429756	0.529621368450013	0.1379	0.0563	0.0062	0.0025	0.019	0.0033	0.0034	0.0234	0.142	0.0133	0.0168	0.0055	0.094	0.0189	0.0054	0.0034	0.0037	0.1058	0.0915	0.007	0.012	0.0071	0.0309	0.0062	0.0112	0.1702
2	rs62174586	129842468	1.25	0.154769873779188	3.21	0.313017210102667	0.0620471224114175	0.516315360707553	0.1379	0.0563	0.0062	0.0025	0.019	0.0033	0.0034	0.0234	0.1419	0.0133	0.0169	0.0055	0.0941	0.019	0.0054	0.0034	0.0037	0.1058	0.0916	0.007	0.012	0.0071	0.0308	0.0062	0.0112	0.1702
2	rs80269601	129844037	1.25	0.154769873779188	3.21	0.313017210102667	0.062274811946665	0.508455416393232	0.138	0.0563	0.0062	0.0025	0.019	0.0033	0.0034	0.0234	0.1419	0.0133	0.0169	0.0055	0.0941	0.019	0.0055	0.0034	0.0037	0.1058	0.0916	0.007	0.012	0.0071	0.0308	0.0062	0.0111	0.1702
2	rs6431054	129845765	1.26	0.135727966888585	3.2	0.326850259155197	0.0616877385799587	0.499803800429346	0.138	0.0563	0.0062	0.0025	0.019	0.0033	0.0033	0.0234	0.1418	0.0133	0.0169	0.0055	0.0941	0.019	0.0055	0.0034	0.0037	0.1058	0.0917	0.007	0.012	0.0071	0.0308	0.0062	0.0111	0.1702
2	rs62174590	129848316	1.26	0.135727966888585	3.19	0.341098255896361	0.0487438471288345	0.39525088067343	0.1382	0.0565	0.0061	0.0023	0.019	0.0032	0.0033	0.0233	0.1414	0.0134	0.017	0.0055	0.0943	0.0189	0.0056	0.0033	0.0036	0.1058	0.0921	0.0069	0.0118	0.0072	0.0304	0.0063	0.0113	0.17
2	rs114310802	129848819	1.26	0.135727966888585	3.19	0.341098255896361	0.0494082292599665	0.409742700032215	0.1384	0.0565	0.0061	0.0023	0.019	0.0032	0.0033	0.0233	0.1412	0.0134	0.017	0.0055	0.0942	0.0189	0.0056	0.0033	0.0036	0.1059	0.0922	0.0069	0.0118	0.0072	0.0305	0.0062	0.0113	0.17
2	rs78664287	129849112	1.26	0.135727966888585	3.19	0.341098255896361	0.0498982158952936	0.414561407635708	0.1385	0.0566	0.0061	0.0023	0.019	0.0032	0.0033	0.0233	0.1411	0.0134	0.017	0.0055	0.0942	0.0189	0.0056	0.0033	0.0036	0.1059	0.0923	0.0069	0.0118	0.0072	0.0306	0.0062	0.0113	0.17
2	rs13384775	129849453	1.26	0.135727966888585	3.19	0.341098255896361	0.0495222678190736	0.406106348830128	0.1386	0.0566	0.0061	0.0023	0.019	0.0032	0.0033	0.0233	0.141	0.0134	0.017	0.0055	0.0941	0.0188	0.0056	0.0033	0.0036	0.1059	0.0923	0.0069	0.0118	0.0072	0.0305	0.0062	0.0113	0.17
2	rs17049086	129858788	1.25	0.154769873779188	3.19	0.341098255896361	0.0462400573598028	0.315117118608855	0.1398	0.0573	0.0062	0.0021	0.0189	0.0031	0.003	0.0233	0.14	0.0134	0.0172	0.0054	0.0935	0.0187	0.0059	0.0032	0.0036	0.106	0.0929	0.0069	0.0117	0.0072	0.0302	0.0063	0.0114	0.1699
2	rs6748544	129862415	1.26	0.135727966888585	3.19	0.341098255896361	0.0447622178872423	0.290556551205595	0.1399	0.0574	0.0062	0.0021	0.0189	0.0031	0.0031	0.0233	0.1399	0.0134	0.0172	0.0054	0.0937	0.0187	0.0059	0.0032	0.0036	0.106	0.0928	0.0069	0.0117	0.0072	0.0297	0.0063	0.0114	0.1699
2	rs13428187	129864132	1.26	0.135727966888585	3.19	0.341098255896361	0.041526530229286	0.268907857295775	0.1401	0.0578	0.0062	0.0021	0.019	0.0031	0.003	0.0233	0.1399	0.0134	0.0172	0.0055	0.0937	0.0187	0.0059	0.0032	0.0036	0.1059	0.0927	0.0068	0.0117	0.0072	0.0298	0.0063	0.0114	0.1697
2	rs72850262	129865557	1.26	0.135727966888585	3.18	0.355766254763284	0.0284740856495282	0.176053579771191	0.142	0.0574	0.0059	0.0019	0.0191	0.003	0.0028	0.0231	0.1393	0.0135	0.0174	0.0057	0.0937	0.0186	0.006	0.0029	0.0033	0.1063	0.0926	0.0065	0.0115	0.0071	0.0292	0.0063	0.0115	0.1701
2	rs57328340	129866564	1.26	0.135727966888585	3.18	0.355766254763284	0.0271939970658416	0.116075670936253	0.1439	0.0571	0.0057	0.0018	0.0194	0.0029	0.0027	0.0231	0.1388	0.0135	0.0176	0.0058	0.0937	0.0184	0.0063	0.0026	0.0032	0.1066	0.0925	0.0063	0.0113	0.007	0.0286	0.0064	0.0117	0.1704
2	rs2406579	129866605	1.26	0.135727966888585	3.17	0.370859203571921	0.028009762337581	0.119101046523884	0.1438	0.0571	0.0056	0.0018	0.0194	0.0029	0.0026	0.0231	0.1388	0.0135	0.0176	0.0058	0.0938	0.0184	0.0062	0.0026	0.0032	0.1067	0.0925	0.0063	0.0113	0.007	0.0285	0.0064	0.0117	0.1705
2	rs10165096	129868233	1.26	0.135727966888585	3.17	0.370859203571921	0.0269151779487224	0.106678437841221	0.1441	0.0568	0.0057	0.0017	0.0194	0.0028	0.0026	0.0233	0.1391	0.0135	0.0176	0.0059	0.0937	0.0182	0.0063	0.0026	0.0031	0.1069	0.0921	0.0062	0.0113	0.007	0.0284	0.0064	0.0117	0.1707
2	rs13000648	129875788	1.24	0.175701215111077	3.17	0.370859203571921	0.0304907665353289	0.0431930576895719	0.1442	0.0562	0.0058	0.0016	0.0198	0.0028	0.0026	0.0235	0.1406	0.0135	0.0177	0.0061	0.0918	0.0179	0.0067	0.0027	0.0028	0.1069	0.0931	0.006	0.0113	0.007	0.0269	0.0071	0.0121	0.1703
2	rs17049129	129876385	1.24	0.175701215111077	3.17	0.370859203571921	0.0304674333505138	0.044458155480837	0.1442	0.0562	0.0058	0.0016	0.0198	0.0028	0.0026	0.0235	0.1406	0.0135	0.0177	0.0061	0.0918	0.0179	0.0067	0.0027	0.0028	0.1069	0.0931	0.006	0.0113	0.007	0.0269	0.0071	0.0121	0.1703
2	rs76323480	129886670	1.24	0.175701215111077	3.17	0.370859203571921	0.0323132544560394	0.0414942138465787	0.1441	0.0562	0.0059	0.0016	0.0198	0.0027	0.0026	0.0235	0.1407	0.0135	0.0177	0.0061	0.0917	0.0179	0.0067	0.0027	0.0028	0.1069	0.0931	0.006	0.0113	0.007	0.0268	0.0071	0.012	0.1704
2	rs56901815	129892473	1.24	0.175701215111077	3.17	0.370859203571921	0.0322646594364632	0.0399362256014558	0.1441	0.0562	0.0059	0.0015	0.0198	0.0027	0.0026	0.0235	0.1407	0.0135	0.0177	0.0061	0.0917	0.0179	0.0068	0.0027	0.0027	0.107	0.0932	0.006	0.0113	0.007	0.0268	0.0071	0.012	0.1704
2	rs72850271	129892692	1.24	0.175701215111077	3.17	0.370859203571921	0.0320224520576884	0.0399362256014558	0.1441	0.0562	0.0059	0.0015	0.0198	0.0027	0.0026	0.0235	0.1407	0.0135	0.0177	0.0061	0.0917	0.0179	0.0068	0.0027	0.0027	0.1069	0.0932	0.006	0.0113	0.007	0.0268	0.0071	0.012	0.1704
2	rs12621985	129896400	1.24	0.175701215111077	3.17	0.370859203571921	0.0320707912532806	0.0384051254745894	0.1441	0.0562	0.0059	0.0015	0.0198	0.0027	0.0026	0.0235	0.1408	0.0135	0.0177	0.0061	0.0916	0.018	0.0068	0.0027	0.0027	0.1069	0.0933	0.006	0.0113	0.007	0.0267	0.0072	0.012	0.1704
2	rs13024819	129899376	1.24	0.175701215111077	3.17	0.370859203571921	0.0314582868552805	0.0387853668883745	0.1443	0.0562	0.0059	0.0016	0.0198	0.0026	0.0026	0.0234	0.1408	0.0135	0.0177	0.0061	0.0916	0.018	0.0068	0.0027	0.0027	0.1069	0.0931	0.006	0.0112	0.007	0.0268	0.0072	0.012	0.1703
2	rs2056281	129903894	1.23	0.19861485684188	3.18	0.355766254763284	0.0331224882451338	0.0257386459897854	0.1446	0.0566	0.006	0.0016	0.0198	0.0027	0.0026	0.0232	0.1409	0.0136	0.0179	0.0061	0.0914	0.0178	0.007	0.0027	0.0027	0.1068	0.0922	0.0059	0.011	0.0071	0.0265	0.0076	0.0121	0.1703
2	rs12612255	129904740	1.23	0.19861485684188	3.18	0.355766254763284	0.0385923354501931	0.0327556241814075	0.1434	0.0569	0.006	0.0016	0.0198	0.0026	0.0026	0.0233	0.1412	0.0136	0.0179	0.0063	0.0916	0.0177	0.0073	0.0027	0.0026	0.1068	0.0916	0.0058	0.0111	0.0071	0.0265	0.0078	0.0121	0.1713
2	rs4662900	129907696	1.23	0.19861485684188	3.17	0.370859203571921	0.0629611847505326	0.0334647283977128	0.1452	0.0566	0.0057	0.0016	0.0199	0.0026	0.0027	0.0226	0.1405	0.0136	0.0181	0.0062	0.0915	0.0175	0.0076	0.0026	0.0025	0.107	0.0907	0.0057	0.0111	0.0072	0.0273	0.0077	0.0121	0.1714
2	rs12613810	129911418	1.22	0.223600634562227	3.17	0.370859203571921	0.110873972242841	0.0515171046324881	0.1467	0.0569	0.0057	0.0014	0.0198	0.0025	0.0027	0.0224	0.1393	0.0136	0.0182	0.0062	0.0918	0.0174	0.0077	0.0025	0.0023	0.1074	0.0897	0.0055	0.011	0.0072	0.028	0.0078	0.0122	0.1712
2	rs6731020	129914843	1.22	0.223600634562227	3.17	0.370859203571921	0.132843880939143	0.0703823905035144	0.1472	0.0572	0.0057	0.0014	0.0199	0.0027	0.0027	0.0223	0.138	0.0136	0.0184	0.0066	0.0919	0.0172	0.0079	0.0025	0.0024	0.1072	0.0897	0.0053	0.0109	0.0072	0.0283	0.0078	0.0123	0.1709
2	rs1519452	129915423	1.22	0.223600634562227	3.17	0.370859203571921	0.168711481589407	0.0987190025728673	0.1483	0.0573	0.0058	0.0014	0.02	0.0028	0.0028	0.0222	0.1365	0.0135	0.0184	0.0069	0.0924	0.0172	0.008	0.0026	0.0024	0.1072	0.0888	0.0053	0.0108	0.0076	0.0284	0.0079	0.0124	0.1707
2	rs10928889	129920171	1.21	0.250745108472337	3.17	0.370859203571921	0.207078237154174	0.116419935678412	0.1487	0.0574	0.0057	0.0014	0.0201	0.0028	0.0029	0.0222	0.1354	0.0136	0.0183	0.0072	0.0927	0.0171	0.0082	0.0026	0.0024	0.1071	0.0886	0.0053	0.0108	0.0076	0.0283	0.0079	0.0124	0.1706
2	rs6707937	129934155	1.21	0.250745108472337	3.17	0.370859203571921	0.21208006912708	0.115989665167208	0.1489	0.0574	0.0057	0.0014	0.0201	0.0028	0.0029	0.0222	0.1351	0.0136	0.0183	0.0072	0.0927	0.0171	0.0081	0.0026	0.0024	0.1071	0.0886	0.0054	0.0108	0.0077	0.0283	0.0079	0.0124	0.1708
2	rs72481916	129936473	1.21	0.250745108472337	3.17	0.370859203571921	0.195387090394625	0.107095176384412	0.1489	0.0574	0.0057	0.0014	0.0201	0.0028	0.0029	0.0222	0.1351	0.0136	0.0183	0.0072	0.0926	0.0171	0.0081	0.0026	0.0024	0.1071	0.0886	0.0055	0.0108	0.0077	0.0283	0.0079	0.0124	0.1708
2	rs115206088	129950299	1.21	0.250745108472337	3.16	0.386381943985473	0.220840577006836	0.137581629944986	0.1479	0.0579	0.0056	0.0013	0.0199	0.0028	0.0029	0.0219	0.1339	0.0135	0.0182	0.0074	0.0921	0.0171	0.0082	0.0027	0.0025	0.1069	0.0892	0.0054	0.0108	0.0078	0.0286	0.008	0.0125	0.1723
2	rs1922714	129953733	1.21	0.250745108472337	3.16	0.386381943985473	0.225608032614244	0.141357726716542	0.1479	0.058	0.0055	0.0013	0.0198	0.0028	0.0029	0.0219	0.134	0.0134	0.0182	0.0074	0.0921	0.0171	0.0082	0.0027	0.0025	0.1069	0.0892	0.0054	0.0108	0.0078	0.0286	0.008	0.0125	0.1723
2	rs6431068	129962864	1.21	0.250745108472337	3.16	0.386381943985473	0.230770005028863	0.140340967751042	0.1479	0.058	0.0055	0.0013	0.0198	0.0028	0.0029	0.0219	0.1339	0.0134	0.0182	0.0074	0.092	0.0171	0.0082	0.0027	0.0025	0.107	0.0892	0.0054	0.0108	0.0078	0.0286	0.008	0.0124	0.1723
2	rs71420890	129963962	1.21	0.250745108472337	3.16	0.386381943985473	0.230643330695269	0.137764962141785	0.1479	0.058	0.0055	0.0013	0.0198	0.0028	0.0029	0.0219	0.1339	0.0135	0.0182	0.0074	0.092	0.0171	0.0082	0.0027	0.0025	0.107	0.0892	0.0054	0.0108	0.0078	0.0286	0.008	0.0124	0.1723
2	rs1441137	129967396	1.21	0.250745108472337	3.16	0.386381943985473	0.228958029799013	0.130232445763723	0.1479	0.0581	0.0055	0.0013	0.0198	0.0028	0.0029	0.0219	0.134	0.0135	0.0183	0.0075	0.092	0.0171	0.0081	0.0027	0.0026	0.1071	0.0891	0.0054	0.0108	0.0077	0.0287	0.0079	0.0124	0.1723
2	rs73959707	129979599	1.2	0.280131383133392	3.15	0.402339212139645	0.192972925670547	0.102217816294726	0.1478	0.0579	0.0055	0.0013	0.0198	0.0028	0.0029	0.0219	0.1338	0.0135	0.0183	0.0075	0.0919	0.017	0.0081	0.0027	0.0026	0.1071	0.0889	0.0054	0.0108	0.0077	0.0287	0.0079	0.0125	0.1726
2	rs1251207	129981872	1.2	0.280131383133392	3.14	0.418735639412168	0.200032872416475	0.157116455162201	0.1475	0.0588	0.0056	0.0016	0.02	0.0029	0.0031	0.022	0.1333	0.0136	0.0185	0.0079	0.0909	0.0169	0.0084	0.003	0.0029	0.1062	0.0879	0.0054	0.0109	0.0082	0.0293	0.0081	0.0126	0.172
2	rs12613641	129986247	1.2	0.280131383133392	3.14	0.418735639412168	0.19851617958375	0.215122767138093	0.1466	0.0588	0.0057	0.0018	0.0203	0.0029	0.0033	0.0225	0.1333	0.0137	0.0187	0.0084	0.0908	0.017	0.0087	0.003	0.003	0.1049	0.0867	0.0054	0.0106	0.0085	0.0298	0.0082	0.0128	0.1719
2	rs1251194	129990681	1.2	0.280131383133392	3.13	0.435575753324506	0.191107083496076	0.192930093404864	0.1466	0.0587	0.0057	0.0018	0.0203	0.0029	0.0033	0.0225	0.1332	0.0137	0.0187	0.0084	0.0908	0.017	0.0086	0.0029	0.003	0.105	0.0868	0.0054	0.0106	0.0085	0.0298	0.0082	0.0128	0.1719
2	rs1251176	130000040	1.2	0.280131383133392	3.13	0.435575753324506	0.192286310182006	0.178561187598278	0.1466	0.0587	0.0057	0.0018	0.0203	0.0029	0.0033	0.0226	0.1333	0.0137	0.0187	0.0084	0.0908	0.0172	0.0086	0.003	0.003	0.1047	0.0868	0.0054	0.0106	0.0085	0.0298	0.0083	0.0128	0.1719
2	rs1251179	130003735	1.2	0.280131383133392	3.13	0.435575753324506	0.190310608995532	0.178058685953681	0.1466	0.0587	0.0057	0.0018	0.0203	0.0029	0.0033	0.0226	0.1334	0.0137	0.0187	0.0084	0.0908	0.0172	0.0086	0.003	0.003	0.1047	0.0868	0.0054	0.0106	0.0085	0.0298	0.0083	0.0128	0.1719
2	rs79518690	130004053	1.2	0.280131383133392	3.13	0.435575753324506	0.190121252753171	0.17695490567372	0.1466	0.0587	0.0057	0.0018	0.0203	0.0029	0.0033	0.0226	0.1334	0.0137	0.0187	0.0084	0.0908	0.0172	0.0086	0.003	0.003	0.1047	0.0868	0.0054	0.0106	0.0085	0.0298	0.0083	0.0128	0.1719
2	rs59752552	130007148	1.2	0.280131383133392	3.12	0.452863978564029	0.136149631175141	0.139787500270611	0.1467	0.0593	0.0058	0.002	0.0202	0.003	0.0034	0.0227	0.1337	0.0136	0.0186	0.0085	0.0899	0.0172	0.0087	0.0031	0.003	0.1045	0.0862	0.0055	0.0103	0.0084	0.0302	0.0082	0.0127	0.1718
2	rs705083	130007381	1.2	0.280131383133392	3.12	0.452863978564029	0.143646083152042	0.143306215564723	0.1467	0.0593	0.0058	0.002	0.0202	0.003	0.0034	0.0226	0.1338	0.0136	0.0186	0.0085	0.0899	0.0172	0.0087	0.0031	0.0031	0.1044	0.0862	0.0055	0.0103	0.0084	0.0302	0.0082	0.0127	0.1718
2	rs76739147	130017005	1.2	0.280131383133392	3.11	0.470604638115432	0.126885323979106	0.134751448446218	0.1469	0.0603	0.0057	0.002	0.0201	0.003	0.0034	0.0227	0.1338	0.0136	0.0186	0.0085	0.0896	0.0172	0.0088	0.0032	0.0031	0.1041	0.086	0.0056	0.0102	0.0082	0.0303	0.0082	0.0127	0.1713
2	rs116785165	130019384	1.2	0.280131383133392	3.1	0.488801954490689	0.130404219958189	0.1406180004191	0.1469	0.0604	0.0057	0.002	0.02	0.003	0.0034	0.0227	0.1337	0.0136	0.0186	0.0085	0.0895	0.0172	0.0088	0.0032	0.0031	0.1042	0.086	0.0056	0.0102	0.0082	0.0303	0.0082	0.0127	0.1713
2	rs17574759	130022342	1.2	0.280131383133392	3.1	0.488801954490689	0.132323168756906	0.143213210765315	0.1469	0.0604	0.0057	0.002	0.02	0.003	0.0034	0.0227	0.1337	0.0136	0.0186	0.0085	0.0895	0.0172	0.0088	0.0032	0.0031	0.1042	0.086	0.0056	0.0102	0.0082	0.0303	0.0082	0.0127	0.1713
2	rs1441140	130023345	1.2	0.280131383133392	3.1	0.488801954490689	0.13134634944884	0.153573595268174	0.1469	0.0604	0.0057	0.002	0.02	0.003	0.0034	0.0227	0.1338	0.0136	0.0186	0.0085	0.0893	0.0172	0.0088	0.0032	0.0031	0.1042	0.0862	0.0056	0.0102	0.0082	0.0304	0.0082	0.0127	0.171
2	rs837837	130035077	1.2	0.280131383133392	3.1	0.488801954490689	0.0878185620881892	0.141357726716542	0.1468	0.0606	0.0058	0.0021	0.02	0.003	0.0033	0.0227	0.134	0.0136	0.0185	0.0084	0.0899	0.0172	0.0087	0.0033	0.0031	0.1043	0.0862	0.0057	0.0102	0.0082	0.0305	0.0081	0.0126	0.1705
2	rs17049323	130036099	1.2	0.280131383133392	3.1	0.488801954490689	0.0812872743630402	0.137489997367732	0.1468	0.0606	0.0058	0.0021	0.02	0.003	0.0033	0.0227	0.1341	0.0136	0.0185	0.0084	0.0899	0.0172	0.0086	0.0033	0.0031	0.1043	0.0862	0.0057	0.0102	0.0082	0.0305	0.0081	0.0126	0.1704
2	rs837854	130048627	1.2	0.280131383133392	3.09	0.50746005104726	0.0771766077690399	0.13630081096927	0.1467	0.0607	0.0058	0.0021	0.02	0.003	0.0033	0.0227	0.1342	0.0136	0.0185	0.0083	0.09	0.0172	0.0086	0.0033	0.0031	0.1043	0.086	0.0057	0.0102	0.0081	0.0305	0.0081	0.0125	0.1704
2	rs17049328	130060157	1.2	0.280131383133392	3.09	0.50746005104726	0.063344647764879	0.133389780436249	0.1469	0.0606	0.0057	0.0022	0.0199	0.003	0.0034	0.0225	0.1345	0.0135	0.0185	0.0084	0.09	0.0172	0.0085	0.0033	0.0031	0.1043	0.0855	0.0059	0.0103	0.0085	0.0305	0.0082	0.0125	0.1701
2	rs72853611	130063500	1.2	0.280131383133392	3.09	0.50746005104726	0.0603197415390526	0.144890643703438	0.147	0.0608	0.0058	0.0022	0.0198	0.0029	0.0034	0.0225	0.1346	0.0135	0.0184	0.0084	0.0901	0.0172	0.0084	0.0034	0.0031	0.1043	0.0853	0.0059	0.0103	0.0085	0.0305	0.0083	0.0125	0.17
2	rs72853613	130066668	1.2	0.280131383133392	3.09	0.50746005104726	0.0474015863172845	0.144797267381713	0.1474	0.061	0.0059	0.0022	0.0196	0.0028	0.0034	0.0224	0.1351	0.0134	0.0183	0.0083	0.0915	0.0174	0.0083	0.0035	0.003	0.1038	0.0835	0.006	0.0101	0.0086	0.0308	0.0081	0.0126	0.17
2	rs2103120	130075162	1.2	0.280131383133392	3.08	0.526582953384854	0.0456666059910161	0.0890549898636873	0.1497	0.0627	0.0055	0.0022	0.0191	0.0028	0.003	0.0227	0.1356	0.0131	0.0179	0.0078	0.0936	0.0179	0.0078	0.0034	0.0028	0.1031	0.0793	0.0064	0.0096	0.0085	0.031	0.0078	0.0128	0.1706
2	rs13019600	130076306	1.2	0.280131383133392	3.08	0.526582953384854	0.0459294799207436	0.0892878838085201	0.1498	0.0628	0.0055	0.0022	0.0191	0.0028	0.003	0.0226	0.1357	0.0131	0.018	0.0078	0.0937	0.0179	0.0078	0.0034	0.0028	0.1032	0.0793	0.0064	0.0095	0.0085	0.031	0.0078	0.0128	0.1705
2	rs935084	130078211	1.2	0.280131383133392	3.04	0.607799794750251	0.0454047567305945	0.0921014462994714	0.15	0.063	0.0055	0.0022	0.0191	0.0027	0.003	0.0226	0.136	0.0131	0.018	0.0079	0.0937	0.0179	0.0078	0.0033	0.0028	0.1031	0.0787	0.0064	0.0095	0.0086	0.031	0.0078	0.0128	0.1705
2	rs6734916	130084437	1.2	0.280131383133392	3.04	0.607799794750251	0.045975975923363	0.0905340721375833	0.1501	0.0633	0.0055	0.0022	0.0191	0.0027	0.0029	0.0225	0.136	0.0132	0.0179	0.0078	0.0938	0.018	0.0078	0.0034	0.0028	0.1031	0.0785	0.0064	0.0097	0.0086	0.0311	0.0078	0.0128	0.1699
2	rs2582990	130091409	1.2	0.280131383133392	3.04	0.607799794750251	0.06442651413485	0.121192531147954	0.1505	0.0636	0.0054	0.0021	0.0191	0.0024	0.0027	0.0223	0.1367	0.0132	0.0178	0.0077	0.0939	0.0182	0.0077	0.0032	0.0026	0.1025	0.0783	0.0064	0.0096	0.0087	0.0319	0.0079	0.0128	0.1699
2	rs2165438	130093942	1.2	0.280131383133392	3.03	0.629303794260587	0.0785168754250214	0.146012857315485	0.1507	0.0642	0.0052	0.002	0.019	0.0022	0.0025	0.0221	0.1373	0.0132	0.0178	0.0076	0.0932	0.0183	0.0077	0.0031	0.0024	0.1025	0.078	0.0064	0.0097	0.0085	0.0327	0.0077	0.0128	0.1702
2	rs34379318	130103588	1.2	0.280131383133392	3.03	0.629303794260587	0.108554723208056	0.189943862760681	0.1507	0.0646	0.0049	0.0019	0.0187	0.0021	0.0024	0.0222	0.1383	0.013	0.0178	0.0077	0.0929	0.0184	0.0077	0.003	0.0025	0.103	0.0776	0.0066	0.0097	0.0084	0.0333	0.0076	0.0127	0.1692
2	rs35509840	130107548	1.2	0.280131383133392	2.98	0.744195120258389	0.108581832373584	0.189943862760681	0.1507	0.0646	0.0049	0.0019	0.0187	0.0021	0.0024	0.0222	0.1383	0.013	0.0178	0.0077	0.0929	0.0184	0.0077	0.003	0.0025	0.103	0.0776	0.0066	0.0097	0.0084	0.0333	0.0076	0.0127	0.1692
2	rs78341807	130110015	1.2	0.280131383133392	2.96	0.793651312900757	0.103795929217742	0.186156916101029	0.1507	0.0646	0.0049	0.0019	0.0187	0.0021	0.0024	0.0222	0.1383	0.013	0.0178	0.0077	0.0928	0.0184	0.0077	0.003	0.0025	0.103	0.0776	0.0066	0.0097	0.0084	0.0334	0.0076	0.0127	0.1692
2	rs113193839	130112786	1.2	0.280131383133392	2.96	0.793651312900757	0.0823534928700543	0.201877822249935	0.1507	0.0646	0.0052	0.0019	0.0187	0.0021	0.0024	0.0222	0.1385	0.0129	0.0179	0.0077	0.0926	0.0184	0.0077	0.003	0.0025	0.103	0.0775	0.0067	0.0097	0.0084	0.0335	0.0076	0.0127	0.169
2	rs4662918	130113744	1.2	0.280131383133392	2.96	0.793651312900757	0.0812421006414423	0.207247956042958	0.1507	0.0647	0.0052	0.0019	0.0187	0.0021	0.0024	0.0222	0.1385	0.0129	0.0179	0.0077	0.0926	0.0184	0.0077	0.003	0.0025	0.103	0.0775	0.0067	0.0097	0.0084	0.0335	0.0076	0.0127	0.169
2	rs114392703	130114863	1.2	0.280131383133392	2.94	0.845143312120842	0.0698538046216227	0.200202812698414	0.1506	0.0646	0.0054	0.0019	0.0187	0.0021	0.0024	0.0222	0.1385	0.0129	0.018	0.0077	0.0926	0.0184	0.0077	0.003	0.0025	0.103	0.0775	0.0067	0.0096	0.0084	0.0335	0.0076	0.0127	0.169
2	rs7560414	130115150	1.2	0.280131383133392	2.94	0.845143312120842	0.0693429590759949	0.199993765811389	0.1506	0.0646	0.0054	0.0019	0.0187	0.0021	0.0024	0.0222	0.1385	0.0129	0.018	0.0077	0.0926	0.0184	0.0077	0.003	0.0025	0.103	0.0775	0.0067	0.0096	0.0084	0.0335	0.0076	0.0127	0.169
2	rs79780193	130124450	1.2	0.280131383133392	2.94	0.845143312120842	0.0517564175406722	0.212878157496688	0.1505	0.0646	0.0057	0.0019	0.0188	0.0021	0.0024	0.0222	0.1383	0.013	0.018	0.0076	0.0926	0.0184	0.0077	0.0029	0.0025	0.1029	0.0774	0.0068	0.0096	0.0083	0.0335	0.0075	0.0126	0.1692
2	rs17576726	130124874	1.2	0.280131383133392	2.94	0.845143312120842	0.0479099345764565	0.218665639742481	0.1505	0.0646	0.0058	0.0019	0.0188	0.0021	0.0024	0.0222	0.1383	0.0129	0.018	0.0076	0.0926	0.0184	0.0077	0.0029	0.0025	0.1029	0.0774	0.0068	0.0096	0.0083	0.0335	0.0075	0.0126	0.1693
2	rs114874876	130124985	1.2	0.280131383133392	2.93	0.871659766409689	0.0470857312898025	0.220390224613023	0.1505	0.0646	0.0058	0.0019	0.0188	0.0021	0.0024	0.0222	0.1383	0.0129	0.018	0.0076	0.0926	0.0184	0.0077	0.0029	0.0025	0.1029	0.0774	0.0068	0.0096	0.0083	0.0335	0.0075	0.0126	0.1693
2	rs1404074	130130648	1.2	0.280131383133392	2.93	0.871659766409689	0.0433168783597923	0.217805015442632	0.1505	0.0646	0.0058	0.0019	0.0188	0.002	0.0024	0.0223	0.1384	0.0129	0.018	0.0075	0.0926	0.0184	0.0076	0.0028	0.0025	0.1029	0.0774	0.0069	0.0096	0.0082	0.0336	0.0074	0.0125	0.1694
2	rs72857819	130133233	1.2	0.280131383133392	2.93	0.871659766409689	0.048905331692958	0.186565060719387	0.1505	0.0647	0.0057	0.0019	0.0189	0.0021	0.0023	0.0221	0.1387	0.0128	0.0182	0.0073	0.0929	0.0186	0.0076	0.0028	0.0026	0.1027	0.0772	0.0069	0.0096	0.008	0.0336	0.0073	0.0124	0.1696
2	rs62174065	130149806	1.2	0.280131383133392	2.93	0.871659766409689	0.0517396238447392	0.175853501590035	0.1505	0.0647	0.0056	0.0019	0.0189	0.0021	0.0023	0.0221	0.1388	0.0128	0.0182	0.0073	0.093	0.0187	0.0076	0.0028	0.0026	0.1026	0.0772	0.0069	0.0097	0.0079	0.0335	0.0072	0.0123	0.1697
2	rs12470430	130153512	1.2	0.280131383133392	2.93	0.871659766409689	0.0521774507797284	0.174156024337208	0.1505	0.0647	0.0056	0.0019	0.0189	0.0021	0.0023	0.022	0.1389	0.0128	0.0182	0.0073	0.093	0.0187	0.0076	0.0028	0.0026	0.1026	0.0772	0.0069	0.0097	0.0079	0.0335	0.0072	0.0123	0.1697
2	rs72847006	130154703	1.2	0.280131383133392	2.93	0.871659766409689	0.0536089457828532	0.172265620006629	0.1504	0.0647	0.0056	0.0019	0.0189	0.0021	0.0023	0.022	0.1389	0.0128	0.0183	0.0073	0.093	0.0187	0.0076	0.0028	0.0026	0.1026	0.0771	0.0069	0.0097	0.0079	0.0335	0.0073	0.0123	0.1697
2	rs79599341	130155674	1.2	0.280131383133392	2.93	0.871659766409689	0.0557344778051676	0.169492884817012	0.1504	0.0647	0.0056	0.002	0.0189	0.0021	0.0023	0.022	0.1389	0.0128	0.0183	0.0073	0.0931	0.0187	0.0076	0.0029	0.0026	0.1026	0.0771	0.007	0.0097	0.0079	0.0335	0.0073	0.0122	0.1697
2	rs74506824	130175894	1.2	0.280131383133392	2.93	0.871659766409689	0.0649524396179285	0.152335667449292	0.15	0.0646	0.0055	0.002	0.0188	0.0021	0.0024	0.0218	0.1389	0.0129	0.0185	0.0074	0.0931	0.0188	0.0078	0.0029	0.0027	0.1026	0.077	0.0071	0.0097	0.0079	0.0335	0.0073	0.0121	0.1694
2	rs6707960	130185359	1.2	0.280131383133392	2.94	0.845143312120842	0.064387668402409	0.151290994582661	0.1499	0.0646	0.0055	0.002	0.0188	0.0021	0.0025	0.0218	0.139	0.013	0.0186	0.0074	0.0931	0.0188	0.0078	0.0028	0.0027	0.1026	0.0769	0.0071	0.0097	0.0079	0.0335	0.0073	0.0121	0.1694
2	rs72847016	130191349	1.2	0.280131383133392	2.94	0.845143312120842	0.0645042518024717	0.129335498023477	0.1495	0.0644	0.0055	0.0021	0.019	0.0023	0.0026	0.0217	0.1395	0.013	0.0186	0.0075	0.0929	0.0188	0.0079	0.0029	0.0027	0.1021	0.0766	0.0071	0.0096	0.0079	0.0336	0.0074	0.012	0.1696
2	rs114832432	130195461	1.2	0.280131383133392	2.93	0.871659766409689	0.0647573248429754	0.126391940559463	0.1494	0.0644	0.0055	0.0021	0.019	0.0023	0.0026	0.0217	0.1396	0.013	0.0187	0.0075	0.0929	0.0188	0.0079	0.0029	0.0027	0.102	0.0765	0.0072	0.0096	0.0079	0.0336	0.0074	0.012	0.1696
2	rs78411949	130195699	1.2	0.280131383133392	2.93	0.871659766409689	0.0647573248429754	0.126391940559463	0.1494	0.0644	0.0055	0.0021	0.019	0.0023	0.0026	0.0217	0.1396	0.013	0.0187	0.0075	0.0929	0.0188	0.0079	0.0029	0.0027	0.102	0.0765	0.0072	0.0096	0.0079	0.0336	0.0074	0.012	0.1696
2	rs56286511	130196369	1.2	0.280131383133392	2.93	0.871659766409689	0.0645625954882653	0.127192227947889	0.1494	0.0644	0.0055	0.0021	0.019	0.0023	0.0026	0.0217	0.1397	0.013	0.0187	0.0075	0.0929	0.0188	0.0079	0.0029	0.0027	0.102	0.0765	0.0072	0.0096	0.0079	0.0336	0.0074	0.012	0.1696
2	rs80087953	130197798	1.2	0.280131383133392	2.93	0.871659766409689	0.0646793868642611	0.12656961955527	0.1494	0.0644	0.0055	0.0021	0.019	0.0023	0.0027	0.0217	0.1397	0.013	0.0187	0.0075	0.0929	0.0188	0.0079	0.0029	0.0027	0.1019	0.0765	0.0072	0.0096	0.0079	0.0336	0.0075	0.012	0.1696
2	rs118182365	130199087	1.2	0.280131383133392	2.95	0.819141413036571	0.0653046182451703	0.124708639575844	0.1493	0.0644	0.0055	0.0021	0.019	0.0023	0.0027	0.0217	0.1398	0.013	0.0187	0.0075	0.0929	0.0188	0.0079	0.0029	0.0027	0.1019	0.0765	0.0072	0.0096	0.0079	0.0336	0.0075	0.012	0.1696
2	rs17049483	130201986	1.2	0.280131383133392	2.95	0.819141413036571	0.0646209738400045	0.128351514075649	0.1492	0.0644	0.0055	0.0021	0.019	0.0023	0.0027	0.0217	0.1398	0.013	0.0187	0.0075	0.0929	0.0188	0.0079	0.0029	0.0027	0.1019	0.0765	0.0073	0.0096	0.0079	0.0336	0.0075	0.012	0.1696
2	rs115894178	130208136	1.2	0.280131383133392	2.96	0.793651312900757	0.0656187160542293	0.132756080473804	0.1492	0.0643	0.0055	0.0021	0.019	0.0023	0.0027	0.0217	0.1399	0.013	0.0187	0.0076	0.0928	0.0188	0.008	0.003	0.0027	0.1018	0.0763	0.0073	0.0096	0.0079	0.0336	0.0075	0.012	0.1697
2	rs75266247	130218658	1.2	0.280131383133392	2.99	0.72022314582581	0.074327086014936	0.126836312387972	0.1488	0.0643	0.0054	0.0022	0.019	0.0024	0.0028	0.0216	0.1404	0.0131	0.0187	0.0077	0.0923	0.0188	0.008	0.0031	0.0028	0.1016	0.0757	0.0074	0.0095	0.0079	0.0336	0.0077	0.0119	0.1701
2	rs12996362	130233480	1.2	0.280131383133392	3.02	0.651294786134349	0.0831991212010707	0.125948150301075	0.1486	0.0643	0.0054	0.0022	0.019	0.0025	0.0029	0.0216	0.1407	0.0132	0.0187	0.0077	0.0921	0.0188	0.0081	0.0031	0.0028	0.1014	0.0753	0.0075	0.0095	0.008	0.0336	0.0078	0.0119	0.1703
2	rs11680033	130245943	1.2	0.280131383133392	3.03	0.629303794260587	0.0849766793108499	0.13611819557859	0.1484	0.0643	0.0055	0.0022	0.019	0.0025	0.003	0.0216	0.1411	0.0132	0.0186	0.0078	0.0919	0.0187	0.0082	0.0032	0.0028	0.1013	0.075	0.0076	0.0096	0.008	0.0336	0.0079	0.0119	0.17
2	rs78378624	130256810	1.2	0.280131383133392	3.03	0.629303794260587	0.0867547138904669	0.148078359229789	0.1486	0.0643	0.0055	0.0023	0.019	0.0026	0.003	0.0217	0.1415	0.0131	0.0186	0.0078	0.0916	0.0186	0.0082	0.0032	0.0028	0.1011	0.0746	0.0077	0.0096	0.008	0.0336	0.008	0.012	0.1701
2	rs77986901	130266423	1.2	0.280131383133392	3.05	0.586779315918157	0.0887950273241625	0.152621024875718	0.1486	0.0643	0.0055	0.0023	0.019	0.0026	0.003	0.0217	0.1415	0.0131	0.0186	0.0078	0.0916	0.0186	0.0082	0.0033	0.0028	0.1011	0.0745	0.0077	0.0096	0.008	0.0336	0.008	0.012	0.1701
2	rs13035932	130266611	1.2	0.280131383133392	3.07	0.546174590811499	0.0913513657508996	0.149209398880915	0.1487	0.0643	0.0054	0.0023	0.019	0.0026	0.003	0.0217	0.1415	0.0131	0.0186	0.0078	0.0916	0.0186	0.0082	0.0033	0.0028	0.1011	0.0745	0.0077	0.0095	0.008	0.0336	0.0079	0.012	0.1701
2	rs10172641	130270113	1.2	0.280131383133392	3.08	0.526582953384854	0.0827641895691975	0.153668968817247	0.1486	0.0642	0.0056	0.0023	0.019	0.0026	0.003	0.0218	0.1416	0.0131	0.0186	0.0078	0.0916	0.0186	0.0082	0.0032	0.0028	0.1011	0.0743	0.0077	0.0095	0.008	0.0336	0.0079	0.012	0.1703
2	rs77508540	130274222	1.2	0.280131383133392	3.08	0.526582953384854	0.0769583084765638	0.144703912858457	0.1486	0.0642	0.0056	0.0023	0.0192	0.0026	0.003	0.0218	0.1416	0.0131	0.0186	0.0078	0.0916	0.0186	0.0082	0.0032	0.0028	0.101	0.0743	0.0077	0.0095	0.008	0.0336	0.0079	0.012	0.1703
2	rs77707295	130287739	1.2	0.280131383133392	3.08	0.526582953384854	0.0752907377006039	0.141542879010678	0.1486	0.0642	0.0056	0.0023	0.0192	0.0026	0.003	0.0218	0.1416	0.0131	0.0186	0.0078	0.0915	0.0186	0.0082	0.0033	0.0028	0.101	0.0743	0.0077	0.0095	0.008	0.0336	0.0079	0.012	0.1703
2	rs76823008	130298207	1.2	0.280131383133392	3.08	0.526582953384854	0.0750544367993184	0.140895232117075	0.1486	0.0642	0.0056	0.0023	0.0192	0.0026	0.003	0.0218	0.1416	0.0131	0.0186	0.0078	0.0915	0.0186	0.0082	0.0033	0.0028	0.101	0.0743	0.0077	0.0095	0.008	0.0336	0.0079	0.012	0.1703
2	rs74766619	130303205	1.2	0.280131383133392	3.08	0.526582953384854	0.0740714674342543	0.139234831209988	0.1486	0.0642	0.0056	0.0023	0.0192	0.0026	0.003	0.0218	0.1416	0.0131	0.0186	0.0078	0.0915	0.0186	0.0082	0.0033	0.0028	0.101	0.0743	0.0077	0.0095	0.008	0.0336	0.0079	0.012	0.1703
2	rs13002450	130316722	1.2	0.280131383133392	3.08	0.526582953384854	0.0613861676802712	0.138223683378998	0.1487	0.064	0.0055	0.0024	0.019	0.0026	0.003	0.0219	0.1429	0.0132	0.0185	0.0078	0.0911	0.0183	0.008	0.0032	0.0028	0.1008	0.0745	0.0077	0.0094	0.0078	0.0335	0.008	0.012	0.1701
2	rs79105536	130317142	1.2	0.280131383133392	3.09	0.50746005104726	0.0609169155715414	0.138499183774223	0.1487	0.064	0.0055	0.0024	0.019	0.0026	0.003	0.0219	0.1429	0.0132	0.0184	0.0078	0.0911	0.0183	0.008	0.0032	0.0028	0.1008	0.0745	0.0077	0.0094	0.0078	0.0335	0.008	0.012	0.1701
2	rs17685406	130323272	1.2	0.280131383133392	3.09	0.50746005104726	0.0512375142319199	0.121629979884351	0.1484	0.0639	0.0054	0.0027	0.0192	0.0029	0.0032	0.022	0.1425	0.0131	0.0182	0.0078	0.0911	0.0183	0.0078	0.0035	0.0031	0.1007	0.0747	0.0081	0.009	0.0079	0.033	0.0083	0.0119	0.17
2	rs739659	130326385	1.2	0.280131383133392	3.1	0.488801954490689	0.054230411424547	0.121367439556563	0.1484	0.0639	0.0054	0.0028	0.0192	0.0029	0.0032	0.022	0.1425	0.0131	0.0181	0.0078	0.0911	0.0182	0.0077	0.0036	0.0031	0.1007	0.0748	0.0082	0.009	0.0079	0.033	0.0083	0.0119	0.1701
2	rs72614435	130326591	1.2	0.280131383133392	3.1	0.488801954490689	0.0541784394729617	0.121367439556563	0.1484	0.0639	0.0054	0.0028	0.0192	0.0029	0.0032	0.022	0.1425	0.0131	0.0181	0.0078	0.0911	0.0182	0.0077	0.0036	0.0031	0.1007	0.0748	0.0082	0.009	0.0079	0.033	0.0083	0.0119	0.1701
2	rs116000827	130326782	1.2	0.280131383133392	3.14	0.418735639412168	0.0540918936059951	0.123121727008339	0.1484	0.0639	0.0054	0.0028	0.0192	0.0029	0.0032	0.022	0.1425	0.0131	0.0181	0.0078	0.0911	0.0182	0.0077	0.0036	0.0031	0.1007	0.0748	0.0082	0.009	0.0079	0.0331	0.0083	0.0119	0.1701
2	rs76195372	130333965	1.2	0.280131383133392	3.14	0.418735639412168	0.0534714928143544	0.122770114142008	0.1484	0.0639	0.0054	0.0028	0.0192	0.0029	0.0032	0.022	0.1425	0.0131	0.0181	0.0078	0.0911	0.0182	0.0077	0.0036	0.0031	0.1007	0.0748	0.0082	0.009	0.0079	0.0331	0.0083	0.0119	0.1701
2	rs114471390	130334482	1.2	0.280131383133392	3.14	0.418735639412168	0.0534371664890403	0.122770114142008	0.1484	0.0639	0.0054	0.0028	0.0192	0.0029	0.0032	0.022	0.1425	0.0131	0.0181	0.0078	0.0911	0.0182	0.0077	0.0036	0.0031	0.1007	0.0748	0.0082	0.009	0.0079	0.0331	0.0083	0.0119	0.1701
2	rs77268039	130376405	1.2	0.280131383133392	3.13	0.435575753324506	0.0514714224712906	0.133208609778231	0.1482	0.0641	0.0054	0.0028	0.0191	0.0029	0.0032	0.022	0.1426	0.0132	0.018	0.0077	0.0911	0.0182	0.0076	0.0036	0.0034	0.1001	0.0746	0.0087	0.0089	0.0079	0.0327	0.0084	0.0119	0.1703
2	rs79047928	130386634	1.2	0.280131383133392	3.14	0.418735639412168	0.0569074504267648	0.135844440998802	0.1482	0.0642	0.0054	0.0028	0.0191	0.003	0.0033	0.022	0.1426	0.0132	0.018	0.0076	0.0911	0.0181	0.0076	0.0037	0.0034	0.0999	0.0745	0.009	0.0088	0.0079	0.0326	0.0085	0.0119	0.1704
2	rs72853125	130394161	1.2	0.280131383133392	3.12	0.452863978564029	0.0605805264197135	0.142284369371962	0.1481	0.0643	0.0054	0.0028	0.0191	0.003	0.0033	0.022	0.1425	0.0132	0.018	0.0077	0.0911	0.0181	0.0076	0.0037	0.0034	0.0997	0.0744	0.0091	0.0089	0.0079	0.0326	0.0085	0.012	0.1705
2	rs72853127	130394847	1.2	0.280131383133392	3.11	0.470604638115432	0.0603197415390526	0.141265183652703	0.1481	0.0643	0.0054	0.0028	0.0191	0.003	0.0032	0.022	0.1425	0.0132	0.018	0.0077	0.0911	0.0181	0.0076	0.0037	0.0034	0.0997	0.0744	0.0091	0.0089	0.0079	0.0326	0.0085	0.012	0.1705
2	rs2704549	130396594	1.2	0.280131383133392	3.1	0.488801954490689	0.059247264484967	0.141080163726806	0.1481	0.0643	0.0054	0.0028	0.0191	0.003	0.0033	0.022	0.1423	0.0132	0.018	0.0076	0.0912	0.0181	0.0076	0.0037	0.0034	0.0997	0.0745	0.0091	0.0089	0.0079	0.0326	0.0085	0.012	0.1707
2	rs76991431	130402545	1.2	0.280131383133392	3.1	0.488801954490689	0.0448536277259361	0.158560926491128	0.1474	0.0646	0.0054	0.0028	0.0191	0.0031	0.0033	0.0221	0.142	0.0135	0.018	0.0077	0.0912	0.018	0.0076	0.0034	0.0035	0.099	0.0747	0.0093	0.0088	0.0079	0.0328	0.0085	0.0121	0.1706
2	rs78339809	130414659	1.2	0.280131383133392	3.1	0.488801954490689	0.043585417222937	0.168802158004557	0.147	0.0648	0.0054	0.0028	0.0191	0.0032	0.0034	0.0222	0.1419	0.0136	0.0179	0.0078	0.0913	0.018	0.0076	0.0033	0.0035	0.0987	0.0749	0.0095	0.0088	0.0078	0.0329	0.0085	0.012	0.1706
2	rs72853202	130415997	1.2	0.280131383133392	3.1	0.488801954490689	0.0427389262761226	0.170481345438242	0.1469	0.0649	0.0054	0.0028	0.0191	0.0032	0.0034	0.0223	0.1419	0.0137	0.018	0.0078	0.0913	0.018	0.0076	0.0032	0.0036	0.0986	0.0749	0.0095	0.0088	0.0078	0.0329	0.0085	0.012	0.1705
2	rs2407012	130419776	1.2	0.280131383133392	3.1	0.488801954490689	0.0428274967650503	0.170778274654062	0.1468	0.0649	0.0054	0.0028	0.0191	0.0032	0.0034	0.0223	0.1418	0.0137	0.0179	0.0078	0.0914	0.018	0.0076	0.0032	0.0035	0.0985	0.075	0.0095	0.0088	0.0078	0.033	0.0085	0.0121	0.1705
2	rs78714722	130426462	1.2	0.280131383133392	3.1	0.488801954490689	0.0464583080741848	0.170085720381327	0.1469	0.0648	0.0053	0.0029	0.0192	0.0032	0.0034	0.0223	0.1417	0.0137	0.0179	0.0078	0.0915	0.0181	0.0076	0.0033	0.0036	0.0983	0.075	0.0096	0.0088	0.0078	0.033	0.0085	0.0121	0.1704
2	rs12994692	130429732	1.2	0.280131383133392	3.11	0.470604638115432	0.0492943680470149	0.16899940789326	0.1469	0.0648	0.0053	0.0029	0.0192	0.0032	0.0034	0.0224	0.1417	0.0137	0.018	0.0078	0.0916	0.0181	0.0076	0.0033	0.0036	0.0982	0.0749	0.0096	0.0088	0.0078	0.033	0.0085	0.0121	0.1703
2	rs7563836	130429791	1.2	0.280131383133392	3.1	0.488801954490689	0.0493106230806062	0.169196738310377	0.1469	0.0648	0.0053	0.0029	0.0192	0.0032	0.0034	0.0224	0.1417	0.0137	0.018	0.0078	0.0916	0.0181	0.0076	0.0033	0.0036	0.0982	0.075	0.0096	0.0088	0.0078	0.033	0.0085	0.0121	0.1703
2	rs2001824	130432820	1.2	0.280131383133392	3.1	0.488801954490689	0.0498163249016025	0.173160180601383	0.1469	0.0647	0.0053	0.0029	0.0192	0.0033	0.0034	0.0224	0.1416	0.0137	0.0179	0.0078	0.0917	0.0181	0.0076	0.0033	0.0036	0.0981	0.0749	0.0096	0.0088	0.0078	0.033	0.0085	0.0121	0.1703
2	rs115248949	130438514	1.2	0.280131383133392	3.1	0.488801954490689	0.0728440052941019	0.179265510456408	0.1469	0.0642	0.0053	0.0029	0.0193	0.0033	0.0034	0.0225	0.1415	0.0137	0.0179	0.0077	0.0917	0.0181	0.0077	0.0034	0.0036	0.0981	0.0749	0.0096	0.0088	0.0078	0.033	0.0089	0.0121	0.1703
2	rs12987251	130439298	1.2	0.280131383133392	3.1	0.488801954490689	0.074690188632905	0.17976918329865	0.1469	0.0642	0.0053	0.0029	0.0193	0.0033	0.0034	0.0225	0.1415	0.0137	0.0179	0.0077	0.0917	0.0181	0.0077	0.0034	0.0036	0.0981	0.0749	0.0096	0.0088	0.0078	0.033	0.0089	0.0121	0.1703
2	rs11683316	130454079	1.2	0.280131383133392	3.1	0.488801954490689	0.220964223339202	0.196451224054656	0.1468	0.0628	0.0053	0.0029	0.0193	0.0036	0.0035	0.0225	0.1413	0.0137	0.0179	0.0077	0.0918	0.0181	0.0079	0.0034	0.0036	0.0982	0.0748	0.0096	0.0088	0.0078	0.0329	0.0098	0.0121	0.1702
2	rs78243217	130458615	1.2	0.280131383133392	3.09	0.50746005104726	0.24603209507569	0.21448065770206	0.1467	0.062	0.0055	0.003	0.0196	0.0037	0.0036	0.023	0.1404	0.0137	0.0179	0.0078	0.093	0.0182	0.008	0.0036	0.0037	0.0982	0.0748	0.0095	0.0087	0.0079	0.033	0.01	0.0122	0.1686
2	rs34759332	130462408	1.21	0.250745108472337	3.1	0.488801954490689	0.216659631338197	0.277691313097827	0.1483	0.0609	0.0057	0.0033	0.02	0.0041	0.004	0.0235	0.1408	0.0132	0.0174	0.0081	0.0918	0.0191	0.0082	0.0041	0.0043	0.0968	0.0726	0.0098	0.0092	0.008	0.0329	0.01	0.0124	0.1678
2	rs34344798	130462442	1.21	0.250745108472337	3.1	0.488801954490689	0.216863536495582	0.277342949892001	0.1483	0.0609	0.0057	0.0033	0.02	0.0041	0.004	0.0235	0.1408	0.0132	0.0174	0.0081	0.0918	0.0191	0.0082	0.0041	0.0043	0.0968	0.0726	0.0098	0.0092	0.008	0.0329	0.01	0.0124	0.1678
2	rs4662660	130465880	1.21	0.250745108472337	3.1	0.488801954490689	0.230896717975251	0.265579407875778	0.1485	0.0609	0.0057	0.0033	0.0201	0.0042	0.0039	0.0236	0.1411	0.0133	0.0173	0.0081	0.0919	0.0192	0.0082	0.0041	0.0041	0.0966	0.0725	0.0098	0.0092	0.008	0.0329	0.01	0.0124	0.1676
2	rs79105252	130468099	1.21	0.250745108472337	3.1	0.488801954490689	0.23839808357909	0.293032734685178	0.1485	0.0609	0.0056	0.0033	0.0201	0.0042	0.0039	0.0236	0.1412	0.0133	0.0173	0.008	0.0919	0.0193	0.0081	0.0041	0.0042	0.0964	0.0724	0.0098	0.0093	0.008	0.0329	0.01	0.0124	0.1676
2	rs114970275	130481527	1.22	0.223600634562227	3.1	0.488801954490689	0.289181575329189	0.359039301528281	0.1485	0.0608	0.0056	0.0036	0.0203	0.0046	0.0039	0.0238	0.1417	0.0133	0.0171	0.0077	0.0918	0.0192	0.0082	0.0039	0.0043	0.0953	0.0721	0.0099	0.0094	0.0079	0.0329	0.0099	0.0125	0.1679
2	rs116253848	130482320	1.22	0.223600634562227	3.1	0.488801954490689	0.285327297294852	0.355160200078183	0.1484	0.0608	0.0056	0.0036	0.0203	0.0046	0.0039	0.0238	0.1418	0.0133	0.0171	0.0077	0.0919	0.0193	0.0082	0.0039	0.0043	0.0952	0.0721	0.0099	0.0094	0.0079	0.0329	0.0099	0.0126	0.1678
2	rs12989715	130488515	1.22	0.223600634562227	3.1	0.488801954490689	0.284663930194028	0.333613968190977	0.1484	0.0608	0.0056	0.0036	0.0203	0.0046	0.0039	0.0238	0.1418	0.0133	0.0171	0.0077	0.0919	0.0193	0.0082	0.0039	0.0043	0.0952	0.0721	0.0099	0.0094	0.0079	0.0329	0.0099	0.0126	0.1678
2	rs6710206	130491622	1.22	0.223600634562227	3.12	0.452863978564029	0.315631132021876	0.332632768642201	0.1484	0.0608	0.0056	0.0036	0.0202	0.0046	0.0039	0.0238	0.1418	0.0133	0.0171	0.0077	0.0919	0.0193	0.0082	0.0039	0.0043	0.0952	0.0721	0.0099	0.0094	0.0079	0.0329	0.01	0.0126	0.1678
2	rs80308640	130497975	1.21	0.250745108472337	3.13	0.435575753324506	0.328624200809984	0.552686300590407	0.1479	0.0605	0.0059	0.004	0.0203	0.005	0.0041	0.0239	0.1418	0.0133	0.0168	0.0078	0.0913	0.0193	0.0086	0.0041	0.0046	0.0939	0.0718	0.0098	0.0095	0.0081	0.0331	0.0101	0.0127	0.1675
2	rs34057032	130498118	1.21	0.250745108472337	3.13	0.435575753324506	0.326227529447406	0.550579475658091	0.1479	0.0605	0.0059	0.004	0.0203	0.005	0.0041	0.0239	0.1418	0.0133	0.0168	0.0078	0.0913	0.0193	0.0086	0.0041	0.0046	0.0939	0.0718	0.0098	0.0095	0.0081	0.0331	0.0101	0.0127	0.1675
2	rs6431109	130506529	1.21	0.250745108472337	3.13	0.435575753324506	0.347389907066509	0.593084011794662	0.1471	0.0602	0.0062	0.0043	0.0206	0.0052	0.0043	0.024	0.1416	0.0134	0.0165	0.0081	0.0907	0.0194	0.0088	0.0043	0.0048	0.0928	0.0717	0.0098	0.0098	0.0084	0.0333	0.0104	0.0129	0.167
2	rs7586873	130507396	1.21	0.250745108472337	3.15	0.402339212139645	0.345499497803889	0.597519306331917	0.1472	0.0602	0.0062	0.0043	0.0206	0.0052	0.0043	0.024	0.1416	0.0134	0.0165	0.0081	0.0907	0.0194	0.0088	0.0043	0.0048	0.0927	0.0717	0.0098	0.0098	0.0084	0.0333	0.0104	0.0129	0.167
2	rs57196653	130520815	1.21	0.250745108472337	3.16	0.386381943985473	0.379457778687331	0.842079763349433	0.1467	0.0597	0.0064	0.0044	0.0206	0.0053	0.0044	0.0238	0.1414	0.0136	0.0164	0.0082	0.0903	0.0194	0.0089	0.0043	0.0053	0.0929	0.0716	0.0096	0.0099	0.0087	0.0334	0.0106	0.013	0.1669
2	rs72856715	130523131	1.21	0.250745108472337	3.17	0.370859203571921	0.417455710956268	0.834665658080697	0.1465	0.0596	0.0064	0.0045	0.0207	0.0053	0.0044	0.0237	0.1415	0.0136	0.0164	0.0082	0.09	0.0195	0.009	0.0043	0.0054	0.093	0.0716	0.0095	0.0099	0.0088	0.0333	0.0105	0.013	0.1667
2	rs79506692	130523388	1.21	0.250745108472337	3.17	0.370859203571921	0.431131077024719	0.893257120147025	0.1465	0.0596	0.0064	0.0045	0.0207	0.0054	0.0044	0.0237	0.1415	0.0136	0.0164	0.0082	0.09	0.0195	0.009	0.0043	0.0054	0.093	0.0716	0.0095	0.0099	0.0088	0.0333	0.0106	0.013	0.1667
2	rs78670044	130527178	1.2	0.280131383133392	3.17	0.370859203571921	0.448307891167293	1.15029639857697	0.1447	0.0587	0.0073	0.0051	0.0214	0.006	0.0051	0.0239	0.1408	0.0142	0.0163	0.0087	0.0859	0.0199	0.0096	0.0053	0.0063	0.0928	0.0718	0.0095	0.0101	0.0091	0.0337	0.0114	0.0139	0.164
2	rs4622658	130527538	1.19	0.311838986457593	3.18	0.355766254763284	0.475982726090926	1.21152358699906	0.1445	0.0587	0.0074	0.0051	0.0214	0.0061	0.0052	0.024	0.1408	0.0144	0.0164	0.0087	0.0849	0.0201	0.0098	0.0054	0.0065	0.0929	0.0716	0.0096	0.01	0.0091	0.0338	0.0115	0.0141	0.1637
2	rs7578253	130534281	1.18	0.345943801679723	3.18	0.355766254763284	0.354526374578239	1.10757070258496	0.142	0.058	0.0077	0.0049	0.0217	0.0059	0.0052	0.025	0.1433	0.0144	0.0169	0.0088	0.0839	0.0199	0.0099	0.0053	0.0071	0.0933	0.0737	0.0092	0.0094	0.0096	0.0324	0.0112	0.016	0.1608
2	rs34479559	130537618	1.18	0.345943801679723	3.18	0.355766254763284	0.394965428097133	1.16361540992873	0.142	0.0579	0.0077	0.0049	0.0217	0.0059	0.0052	0.025	0.1434	0.0144	0.0169	0.0088	0.0838	0.0199	0.0099	0.0052	0.0071	0.0934	0.0737	0.0092	0.0093	0.0096	0.0324	0.0112	0.016	0.1607
2	rs114590762	130543602	1.18	0.345943801679723	3.18	0.355766254763284	0.443952907883215	1.25492922966103	0.142	0.0578	0.0078	0.0049	0.0216	0.0059	0.0053	0.0251	0.1436	0.0146	0.0169	0.0088	0.0832	0.02	0.01	0.0052	0.0072	0.0936	0.0738	0.0091	0.0092	0.0097	0.0322	0.0112	0.0161	0.1604
2	rs141698629	130552217	1.18	0.345943801679723	3.18	0.355766254763284	0.452263259143175	1.19479934390508	0.1419	0.0577	0.0079	0.0049	0.0219	0.0059	0.0053	0.025	0.1438	0.0146	0.0169	0.0087	0.0829	0.02	0.01	0.0053	0.0072	0.0937	0.0739	0.0091	0.009	0.0097	0.0321	0.0112	0.0162	0.1602
2	rs13020617	130553304	1.18	0.345943801679723	3.18	0.355766254763284	0.452984249284755	1.20307352908885	0.1419	0.0577	0.0079	0.0049	0.0219	0.0059	0.0053	0.0251	0.1439	0.0146	0.0169	0.0087	0.0829	0.02	0.01	0.0053	0.0072	0.0937	0.0738	0.0091	0.009	0.0097	0.0321	0.0112	0.0162	0.1602
2	rs28648613	130559619	1.18	0.345943801679723	3.19	0.341098255896361	0.453765957592284	1.14816136156023	0.1418	0.0576	0.0079	0.0049	0.022	0.0059	0.0053	0.0251	0.1441	0.0147	0.0169	0.0087	0.0828	0.0199	0.0101	0.0053	0.0072	0.0937	0.0739	0.0091	0.0091	0.0097	0.0321	0.0111	0.0163	0.1601
2	rs4662993	130560742	1.18	0.345943801679723	3.19	0.341098255896361	0.43861257569181	1.08331368319737	0.1418	0.0576	0.0079	0.005	0.022	0.0059	0.0053	0.0251	0.1441	0.0147	0.0169	0.0086	0.0827	0.0199	0.0101	0.0053	0.0072	0.0937	0.0739	0.0091	0.0091	0.0096	0.0321	0.0111	0.0163	0.16
2	rs112305652	130568786	1.18	0.345943801679723	3.19	0.341098255896361	0.471804486360873	1.11295642576301	0.1417	0.0575	0.008	0.005	0.0221	0.0059	0.0053	0.0251	0.1443	0.0147	0.0169	0.0086	0.0825	0.0198	0.0101	0.0053	0.0073	0.0938	0.0739	0.0091	0.0091	0.0096	0.032	0.0111	0.0163	0.16
2	rs142851910	130569078	1.18	0.345943801679723	3.2	0.326850259155197	0.472479164087205	1.1157327602136	0.1417	0.0575	0.008	0.005	0.0222	0.0059	0.0053	0.0251	0.1443	0.0147	0.0169	0.0086	0.0825	0.0198	0.0101	0.0053	0.0073	0.0938	0.0739	0.0091	0.0091	0.0096	0.032	0.0111	0.0163	0.16
2	rs7591571	130583859	1.17	0.382518045708746	3.2	0.326850259155197	0.453164584842496	0.98556133627698	0.1414	0.0573	0.0081	0.0049	0.0225	0.0059	0.0053	0.0252	0.1448	0.0147	0.0169	0.0086	0.082	0.0197	0.0101	0.0053	0.0073	0.0943	0.074	0.0091	0.0091	0.0096	0.0318	0.011	0.0163	0.1601
2	rs10179863	130597701	1.17	0.382518045708746	3.2	0.326850259155197	0.463380242861445	0.916949459576463	0.1415	0.0574	0.0081	0.0049	0.0225	0.0059	0.0053	0.0252	0.1449	0.0146	0.0169	0.0086	0.0818	0.0196	0.0101	0.0052	0.0073	0.0943	0.074	0.0091	0.0091	0.0097	0.0318	0.011	0.0163	0.1601
2	rs77345558	130599100	1.17	0.382518045708746	3.22	0.299593947381755	0.466302024117272	0.926713351397897	0.1414	0.0574	0.0081	0.0049	0.0225	0.0059	0.0053	0.0252	0.1449	0.0146	0.0169	0.0086	0.0818	0.0196	0.0101	0.0052	0.0073	0.0944	0.074	0.0091	0.0091	0.0097	0.0318	0.011	0.0163	0.16
2	rs79182037	130602692	1.17	0.382518045708746	3.22	0.299593947381755	0.472663248468327	0.93144521291616	0.1414	0.0574	0.0081	0.0049	0.0225	0.0059	0.0053	0.0252	0.1449	0.0146	0.0169	0.0086	0.0818	0.0196	0.0101	0.0052	0.0073	0.0944	0.074	0.0091	0.0091	0.0097	0.0318	0.011	0.0163	0.16
2	rs111338888	130606166	1.17	0.382518045708746	3.23	0.286575202599778	0.485449093982879	0.942662988840735	0.1415	0.0574	0.0081	0.0048	0.0225	0.0059	0.0053	0.0252	0.1449	0.0146	0.017	0.0086	0.0818	0.0196	0.0101	0.0052	0.0073	0.0944	0.074	0.0091	0.0091	0.0097	0.0318	0.011	0.0163	0.16
2	rs1922640	130618119	1.16	0.421630287221885	3.17	0.370859203571921	0.523244275888664	0.826649199037722	0.1401	0.0569	0.0074	0.0052	0.0249	0.0061	0.0054	0.0246	0.1498	0.0146	0.0175	0.0077	0.0799	0.0191	0.0093	0.005	0.0073	0.0944	0.0766	0.0092	0.0087	0.0095	0.0306	0.0098	0.0163	0.1596
2	rs56202456	130618849	1.16	0.421630287221885	3.16	0.386381943985473	0.532953187854901	0.864403198158675	0.1399	0.057	0.0074	0.0052	0.025	0.0061	0.0054	0.0247	0.1497	0.0147	0.0175	0.0077	0.0797	0.0191	0.0093	0.005	0.0073	0.0944	0.0767	0.0092	0.0087	0.0095	0.0307	0.0097	0.0163	0.1595
2	rs186045708	130622836	1.16	0.421630287221885	3.16	0.386381943985473	0.525243830703139	0.904381650136621	0.1396	0.0571	0.0074	0.0052	0.025	0.0061	0.0054	0.0248	0.1498	0.0147	0.0175	0.0077	0.0793	0.0191	0.0093	0.005	0.0073	0.0949	0.0765	0.0092	0.0087	0.0094	0.0307	0.0097	0.0163	0.1598
2	rs77173725	130624021	1.16	0.421630287221885	3.16	0.386381943985473	0.506617062615366	0.855397300395369	0.1395	0.0572	0.0074	0.0052	0.025	0.0061	0.0054	0.0249	0.1499	0.0147	0.0176	0.0077	0.0793	0.0191	0.0093	0.005	0.0073	0.095	0.0765	0.0093	0.0087	0.0094	0.0307	0.0096	0.0162	0.1597
2	rs6724110	130628425	1.16	0.421630287221885	3.16	0.386381943985473	0.421042392969442	0.744242381624919	0.1388	0.0577	0.0073	0.0052	0.0249	0.0061	0.0053	0.025	0.1502	0.0146	0.0176	0.0077	0.0787	0.0191	0.0093	0.0049	0.0072	0.0957	0.0766	0.0093	0.0088	0.0093	0.0308	0.0095	0.0162	0.1599
2	Affx-17761807	130632591	1.16	0.421630287221885	3.16	0.386381943985473	0.427034663733868	0.739878365398472	0.1389	0.0577	0.0073	0.0052	0.0249	0.0061	0.0053	0.0251	0.1501	0.0146	0.0176	0.0077	0.0788	0.019	0.0093	0.0049	0.0071	0.0958	0.0766	0.0093	0.0088	0.0093	0.0307	0.0095	0.0162	0.1599
2	rs55819504	130642972	1.16	0.421630287221885	3.16	0.386381943985473	0.284237916656012	0.679684788468788	0.1391	0.0572	0.0069	0.0051	0.0246	0.006	0.0054	0.0248	0.1504	0.0146	0.0176	0.0078	0.0798	0.0189	0.0092	0.0047	0.0069	0.0968	0.0765	0.0093	0.0089	0.0092	0.0302	0.0094	0.0161	0.1601
2	rs77471008	130643782	1.16	0.421630287221885	3.16	0.386381943985473	0.26464731776937	0.664084214370165	0.1391	0.0572	0.0069	0.0051	0.0246	0.006	0.0054	0.0248	0.1504	0.0147	0.0176	0.0078	0.0799	0.0188	0.0092	0.0047	0.0069	0.0969	0.0765	0.0093	0.009	0.0092	0.0302	0.0093	0.0161	0.1602
2	rs1316469	130646959	1.15	0.46334549806667	3.16	0.386381943985473	0.211516517090161	0.560287182703229	0.1392	0.057	0.0068	0.0051	0.0245	0.0059	0.0054	0.0247	0.1505	0.0147	0.0176	0.0078	0.0803	0.0188	0.0093	0.0046	0.0069	0.0973	0.0765	0.0093	0.009	0.0092	0.03	0.0092	0.016	0.1602
2	rs4663003	130648707	1.15	0.46334549806667	3.16	0.386381943985473	0.125251267250311	0.407533858690854	0.1383	0.0569	0.0066	0.0051	0.0239	0.0057	0.0053	0.0245	0.1529	0.0147	0.0175	0.0077	0.0819	0.0187	0.0092	0.0044	0.0067	0.0979	0.0768	0.0092	0.009	0.0091	0.0291	0.0089	0.0161	0.1598
2	rs11677574	130651018	1.14	0.507725131913635	3.16	0.386381943985473	0.0417583877727281	0.278620938602695	0.1378	0.0562	0.0063	0.0053	0.0226	0.0055	0.0052	0.0248	0.1556	0.0144	0.0172	0.0076	0.0844	0.0184	0.0086	0.004	0.0062	0.0985	0.0784	0.009	0.009	0.0089	0.0281	0.0085	0.0161	0.1591
2	rs58427137	130653071	1.14	0.507725131913635	3.16	0.386381943985473	0.0329250234443053	0.197907337250839	0.1377	0.0559	0.0062	0.0054	0.0221	0.0054	0.0052	0.0248	0.1569	0.0143	0.017	0.0075	0.0859	0.0182	0.0085	0.0039	0.0061	0.0986	0.0789	0.0089	0.0089	0.0088	0.0276	0.0085	0.0161	0.1588
2	rs1574605	130653885	1.14	0.507725131913635	3.16	0.386381943985473	0.0287866431666321	0.178259627940025	0.1379	0.0559	0.0061	0.0054	0.0219	0.0054	0.0051	0.0247	0.1574	0.0143	0.017	0.0075	0.0861	0.0181	0.0084	0.0038	0.006	0.0985	0.0791	0.0089	0.0089	0.0087	0.0274	0.0084	0.0161	0.1591
2	rs79736375	130659059	1.14	0.507725131913635	3.16	0.386381943985473	0.0232030338844832	0.153764363523109	0.1384	0.0554	0.0059	0.0054	0.0217	0.0053	0.0051	0.0247	0.1582	0.0142	0.017	0.0075	0.0861	0.0179	0.0082	0.0037	0.0058	0.0984	0.0801	0.0089	0.009	0.0086	0.0269	0.0082	0.0161	0.1592
2	rs55932631	130660967	1.13	0.554827224596281	3.16	0.386381943985473	0.0234538559572312	0.139234831209988	0.1394	0.0548	0.0057	0.0053	0.0214	0.0051	0.005	0.0247	0.1592	0.0141	0.0171	0.0074	0.0865	0.0176	0.0081	0.0036	0.0055	0.0982	0.0813	0.0089	0.0092	0.0084	0.0262	0.0079	0.0161	0.1593
2	rs78446584	130663894	1.13	0.554827224596281	3.17	0.370859203571921	0.0249187893304777	0.129783684666307	0.1396	0.0546	0.0056	0.0054	0.0213	0.005	0.005	0.0247	0.1595	0.0142	0.017	0.0074	0.0867	0.0175	0.0081	0.0035	0.0054	0.0982	0.0817	0.0089	0.0093	0.0084	0.026	0.0078	0.0161	0.1594
2	rs7558713	130664784	1.13	0.554827224596281	3.17	0.370859203571921	0.0255103308046789	0.127014223747842	0.1397	0.0546	0.0056	0.0054	0.0213	0.005	0.005	0.0247	0.1594	0.0142	0.017	0.0074	0.0867	0.0175	0.0081	0.0035	0.0054	0.0982	0.0818	0.0089	0.0093	0.0084	0.026	0.0078	0.016	0.1594
2	rs115342430	130665879	1.13	0.554827224596281	3.14	0.418735639412168	0.025500047759233	0.120755675245062	0.1397	0.0547	0.0056	0.0054	0.0213	0.0049	0.0049	0.0248	0.1594	0.0141	0.017	0.0073	0.0867	0.0175	0.0081	0.0035	0.0054	0.0983	0.0819	0.0089	0.0093	0.0084	0.0259	0.0078	0.016	0.1595
2	rs116055140	130665894	1.13	0.554827224596281	3.12	0.452863978564029	0.0255927016758895	0.120668375289539	0.1397	0.0547	0.0056	0.0054	0.0213	0.0049	0.0049	0.0248	0.1594	0.0141	0.017	0.0073	0.0867	0.0175	0.0081	0.0035	0.0054	0.0983	0.0819	0.0089	0.0093	0.0084	0.0259	0.0078	0.016	0.1595
2	rs35988057	130666052	1.13	0.554827224596281	3.11	0.470604638115432	0.0259136806265421	0.119622631300786	0.1397	0.0547	0.0056	0.0054	0.0213	0.0049	0.0049	0.0248	0.1594	0.0141	0.017	0.0073	0.0867	0.0174	0.0081	0.0035	0.0054	0.0984	0.0819	0.0089	0.0093	0.0084	0.0259	0.0078	0.016	0.1595
2	rs10803609	130667636	1.13	0.554827224596281	3.11	0.470604638115432	0.0269365531584822	0.106845058101914	0.1397	0.0547	0.0056	0.0054	0.0213	0.0048	0.0048	0.0248	0.1593	0.0141	0.017	0.0073	0.0869	0.0174	0.0081	0.0035	0.0053	0.0984	0.0821	0.009	0.0093	0.0083	0.0259	0.0078	0.0159	0.1597
2	rs114479465	130671459	1.13	0.554827224596281	3.11	0.470604638115432	0.0273125739946581	0.103943731717175	0.1398	0.0545	0.0056	0.0054	0.0213	0.0048	0.0048	0.0248	0.1594	0.014	0.017	0.0073	0.087	0.0173	0.008	0.0035	0.0052	0.0985	0.0823	0.009	0.0093	0.0083	0.0258	0.0077	0.0159	0.1598
2	rs74628025	130677804	1.13	0.554827224596281	3.1	0.488801954490689	0.0297159283416739	0.100828886621474	0.1398	0.0543	0.0056	0.0054	0.0213	0.0048	0.0047	0.0248	0.1595	0.014	0.0169	0.0073	0.0872	0.0172	0.008	0.0035	0.0051	0.0985	0.0826	0.009	0.0094	0.0083	0.0256	0.0077	0.0159	0.1599
2	rs10928942	130683344	1.13	0.554827224596281	3.1	0.488801954490689	0.0360137752989958	0.0932839656326749	0.1398	0.054	0.0055	0.0054	0.0214	0.0048	0.0047	0.0247	0.1597	0.014	0.0169	0.0073	0.0874	0.017	0.0079	0.0034	0.005	0.0986	0.0829	0.0091	0.0094	0.0082	0.0255	0.0077	0.0159	0.1601
2	rs72856789	130683673	1.13	0.554827224596281	3.1	0.488801954490689	0.0353106688919788	0.0924162006216931	0.1399	0.054	0.0055	0.0054	0.0214	0.0048	0.0046	0.0247	0.1597	0.014	0.0169	0.0073	0.0874	0.017	0.0079	0.0034	0.005	0.0985	0.0829	0.0091	0.0094	0.0082	0.0255	0.0077	0.0159	0.1601
2	rs72987394	130708856	1.12	0.604706511137083	3.1	0.488801954490689	0.11913023797046	0.119970831647177	0.1405	0.053	0.0053	0.0056	0.0214	0.0043	0.0046	0.0246	0.1609	0.0137	0.0168	0.0071	0.0886	0.016	0.0078	0.0032	0.0046	0.0992	0.0847	0.0092	0.0095	0.0079	0.0248	0.0073	0.0154	0.1606
2	rs9808166	130734570	1.12	0.604706511137083	3.11	0.470604638115432	0.172731946709951	0.140433289847481	0.1409	0.0528	0.0053	0.0056	0.0214	0.0042	0.0045	0.0245	0.1611	0.0137	0.0168	0.007	0.0885	0.0158	0.0078	0.0032	0.0045	0.0996	0.0849	0.0093	0.0096	0.0078	0.0246	0.0073	0.0154	0.1607
2	rs6431126	130737026	1.12	0.604706511137083	3.11	0.470604638115432	0.198632615340013	0.196970848547838	0.1409	0.0528	0.0053	0.0056	0.0214	0.0042	0.0045	0.0245	0.1612	0.0137	0.0168	0.007	0.0885	0.0157	0.0078	0.0032	0.0045	0.0996	0.0849	0.0093	0.0096	0.0078	0.0246	0.0073	0.0154	0.1607
2	rs149877167	130738329	1.12	0.604706511137083	3.11	0.470604638115432	0.224317297604693	0.184527396608392	0.1411	0.0524	0.0053	0.0057	0.0214	0.0042	0.0045	0.0245	0.1612	0.0137	0.0168	0.0071	0.0885	0.0157	0.0079	0.0032	0.0046	0.0994	0.085	0.0093	0.0096	0.0079	0.0245	0.0073	0.0153	0.1606
2	rs72863819	130740709	1.12	0.604706511137083	3.12	0.452863978564029	0.195194864340776	0.1406180004191	0.1407	0.0521	0.0052	0.0056	0.0215	0.0042	0.0044	0.0245	0.1624	0.0138	0.0168	0.007	0.0872	0.0155	0.0078	0.0032	0.0045	0.0988	0.0851	0.0093	0.0097	0.0078	0.0243	0.0073	0.0153	0.1626
2	rs6760817	130755577	1.11	0.657414555049712	3.13	0.435575753324506	0.146003608330289	0.120232232063049	0.1384	0.0519	0.0052	0.0053	0.0215	0.0043	0.0044	0.0242	0.1619	0.0141	0.0169	0.007	0.0874	0.0152	0.008	0.0033	0.0043	0.0999	0.0862	0.0098	0.0099	0.0079	0.0245	0.0079	0.0154	0.1619
2	rs114843624	130767298	1.11	0.657414555049712	3.13	0.435575753324506	0.094549374953445	0.0977511031139931	0.1371	0.0533	0.0054	0.005	0.0215	0.0043	0.0043	0.0243	0.1615	0.0142	0.0171	0.0072	0.0867	0.0153	0.0083	0.0032	0.0042	0.1	0.0868	0.0097	0.0098	0.0079	0.0246	0.0083	0.0155	0.1611
2	rs13426973	130771664	1.1	0.712999886098274	3.13	0.435575753324506	0.107097047249187	0.14451726923519	0.1369	0.0536	0.0055	0.005	0.0216	0.0043	0.0043	0.0243	0.1614	0.0142	0.0171	0.0073	0.0863	0.0153	0.0083	0.0032	0.0042	0.1	0.0871	0.0097	0.0098	0.008	0.0247	0.0084	0.0155	0.161
2	rs13022989	130792213	1.1	0.712999886098274	3.13	0.435575753324506	0.113752922646594	0.172563627757535	0.1367	0.0536	0.0055	0.005	0.0216	0.0043	0.0043	0.0243	0.1613	0.0142	0.0171	0.0074	0.0863	0.0152	0.0084	0.0032	0.0042	0.1	0.0871	0.0097	0.0098	0.008	0.0247	0.0085	0.0155	0.161
2	rs12475827	130795379	1.1	0.712999886098274	3.13	0.435575753324506	0.117074585484909	0.174954125875564	0.1368	0.0536	0.0055	0.005	0.0216	0.0042	0.0043	0.0243	0.1611	0.0142	0.0171	0.0075	0.0863	0.0152	0.0084	0.0032	0.0042	0.1	0.0873	0.0097	0.0098	0.0079	0.0247	0.0085	0.0155	0.161
2	rs4663023	130815757	1.1	0.712999886098274	3.14	0.418735639412168	0.119791524359299	0.176554119740517	0.1362	0.0534	0.0055	0.005	0.0216	0.0042	0.0043	0.0243	0.1612	0.0142	0.0171	0.0075	0.0869	0.0151	0.0084	0.0032	0.0041	0.0997	0.0875	0.0098	0.0098	0.0079	0.0247	0.0085	0.0155	0.1611
2	rs185469611	130832364	1.1	0.712999886098274	3.15	0.402339212139645	0.116507457700594	0.165363373537302	0.1361	0.0535	0.0055	0.0049	0.0216	0.0042	0.0043	0.0243	0.1612	0.0142	0.0171	0.0075	0.0871	0.0151	0.0084	0.0032	0.0041	0.0996	0.0874	0.0098	0.0098	0.0079	0.0247	0.0085	0.0156	0.161
2	rs2438682	130866610	1.11	0.657414555049712	3.15	0.402339212139645	0.102456825282567	0.159526511096453	0.1365	0.0535	0.0055	0.0048	0.0216	0.0042	0.0042	0.0243	0.1607	0.0142	0.017	0.0074	0.0872	0.0151	0.0083	0.0031	0.0041	0.0999	0.0874	0.0096	0.0098	0.0079	0.0248	0.0085	0.0155	0.1617
2	rs62163087	130886809	1.12	0.604706511137083	3.15	0.402339212139645	0.105784898914862	0.11823365136676	0.1372	0.0534	0.0055	0.0047	0.0218	0.004	0.004	0.0248	0.161	0.0142	0.0168	0.0074	0.0872	0.0148	0.0083	0.003	0.0039	0.0996	0.0877	0.0091	0.0099	0.0079	0.025	0.0084	0.0153	0.162
2	rs11673863	130891563	1.12	0.604706511137083	3.15	0.402339212139645	0.106051869193655	0.133843103909658	0.1373	0.0535	0.0058	0.0047	0.0218	0.0041	0.0039	0.0252	0.1609	0.014	0.0169	0.0074	0.0872	0.0148	0.0083	0.003	0.0039	0.0992	0.0872	0.009	0.0099	0.0081	0.0252	0.0084	0.0153	0.1617
2	rs3177472	130897234	1.12	0.604706511137083	3.15	0.402339212139645	0.0807912482178296	0.132484835646443	0.1373	0.0537	0.0058	0.0046	0.0218	0.0041	0.0038	0.0252	0.1611	0.014	0.017	0.0073	0.087	0.0149	0.0083	0.003	0.0039	0.0997	0.0873	0.0088	0.0099	0.0081	0.0252	0.0082	0.0153	0.1618
2	rs28743163	130900188	1.12	0.604706511137083	3.15	0.402339212139645	0.0816492436156038	0.130412110841988	0.1373	0.0537	0.0058	0.0046	0.0218	0.0041	0.0038	0.0252	0.1612	0.014	0.017	0.0073	0.087	0.0148	0.0083	0.003	0.0039	0.0998	0.0872	0.0088	0.0099	0.0081	0.0253	0.0082	0.0152	0.1617
2	rs10928960	130912514	1.12	0.604706511137083	3.16	0.386381943985473	0.0850696758201637	0.109524567426951	0.1373	0.0536	0.0058	0.0046	0.0219	0.0041	0.0038	0.0252	0.1611	0.0138	0.017	0.0073	0.0868	0.0151	0.0085	0.003	0.0039	0.1	0.087	0.0086	0.0099	0.0081	0.0254	0.0082	0.0153	0.1617
2	rs112307532	130916905	1.12	0.604706511137083	3.16	0.386381943985473	0.0847908808086307	0.112144554967232	0.1373	0.0536	0.0058	0.0046	0.0219	0.0041	0.0038	0.0252	0.1611	0.0138	0.017	0.0073	0.0866	0.0151	0.0085	0.003	0.0039	0.1001	0.087	0.0085	0.0099	0.0081	0.0254	0.0082	0.0153	0.1617
2	rs7576421	130927446	1.12	0.604706511137083	3.16	0.386381943985473	0.0895859444481716	0.106845058101914	0.1374	0.0537	0.0058	0.0046	0.0219	0.0041	0.0038	0.0252	0.1611	0.0138	0.017	0.0073	0.0864	0.0151	0.0085	0.003	0.0039	0.1003	0.087	0.0084	0.0099	0.008	0.0254	0.0083	0.0153	0.1618
2	rs114592060	130944088	1.12	0.604706511137083	3.16	0.386381943985473	0.0855589717657419	0.0884351260480472	0.1374	0.0537	0.0058	0.0046	0.0219	0.0041	0.0038	0.0253	0.1608	0.0137	0.0169	0.0073	0.0866	0.0151	0.0084	0.003	0.0039	0.1004	0.0869	0.0084	0.0098	0.008	0.0254	0.0082	0.0154	0.1619
2	rs13029827	130947037	1.12	0.604706511137083	3.17	0.370859203571921	0.0867547138904669	0.0910031626016865	0.1374	0.0537	0.0058	0.0046	0.0219	0.0041	0.0038	0.0253	0.1608	0.0137	0.0169	0.0073	0.0866	0.0151	0.0084	0.003	0.0039	0.1004	0.0869	0.0084	0.0098	0.008	0.0254	0.0082	0.0154	0.1619
2	rs10208844	130949411	1.12	0.604706511137083	3.17	0.370859203571921	0.0834056502639493	0.0841447710698921	0.1373	0.0537	0.0058	0.0046	0.0219	0.0041	0.0038	0.0253	0.1608	0.0137	0.0169	0.0073	0.0867	0.0151	0.0084	0.003	0.0039	0.1004	0.0871	0.0084	0.0098	0.008	0.0253	0.0082	0.0154	0.1619
2	rs9287554	130964425	1.12	0.604706511137083	3.17	0.370859203571921	0.0771984596254555	0.0824075857190502	0.1374	0.0538	0.0058	0.0046	0.0219	0.0041	0.0038	0.0253	0.1606	0.0137	0.0169	0.0073	0.0857	0.0151	0.0084	0.0029	0.0039	0.1004	0.0879	0.0084	0.0098	0.008	0.0253	0.0082	0.0154	0.1624
2	rs11694082	130981833	1.12	0.604706511137083	3.18	0.355766254763284	0.077789967701889	0.0764072979413735	0.1375	0.0538	0.0058	0.0045	0.0219	0.0041	0.0039	0.0252	0.1605	0.0137	0.0169	0.0072	0.0856	0.0151	0.0084	0.0029	0.0039	0.1004	0.0879	0.0083	0.0098	0.008	0.0254	0.0082	0.0154	0.1624
2	rs7561244	131006004	1.12	0.604706511137083	3.18	0.355766254763284	0.0772203154694318	0.0849046189092807	0.1379	0.0536	0.0058	0.0045	0.0219	0.0041	0.004	0.0252	0.1604	0.0136	0.0169	0.0072	0.0853	0.015	0.0084	0.0029	0.0039	0.1006	0.0878	0.0083	0.0098	0.0077	0.0256	0.0082	0.0155	0.1627
2	rs72984562	131012092	1.12	0.604706511137083	3.18	0.355766254763284	0.0713802570448065	0.0695384392031729	0.1378	0.0535	0.0058	0.0045	0.0219	0.004	0.004	0.0251	0.1605	0.0136	0.0169	0.0072	0.0853	0.015	0.0084	0.0029	0.0039	0.1006	0.0877	0.0083	0.0098	0.0077	0.0256	0.0082	0.0155	0.1629
2	rs12987020	131038185	1.13	0.554827224596281	3.18	0.355766254763284	0.119015460097216	0.069398192197637	0.1383	0.0528	0.0058	0.0044	0.0221	0.0039	0.0042	0.0252	0.1606	0.0131	0.0168	0.0068	0.0843	0.0151	0.0087	0.0029	0.0039	0.1036	0.0861	0.0079	0.0095	0.0078	0.0253	0.0081	0.0154	0.164
2	rs4324352	131050242	1.13	0.554827224596281	3.18	0.355766254763284	0.104641685498284	0.0391672998305156	0.1383	0.0527	0.0058	0.0043	0.0222	0.0038	0.0041	0.0252	0.1608	0.0131	0.0168	0.0067	0.0839	0.015	0.0086	0.0029	0.0039	0.1041	0.0861	0.0078	0.0094	0.0079	0.0254	0.0081	0.0154	0.1644
2	rs72869304	131061749	1.13	0.554827224596281	3.18	0.355766254763284	0.0998882717738552	0.0307683230870573	0.1383	0.0526	0.0058	0.0042	0.0222	0.0038	0.0041	0.0252	0.1609	0.0131	0.0168	0.0067	0.0839	0.015	0.0086	0.0029	0.0039	0.1043	0.086	0.0078	0.0093	0.0079	0.0254	0.0081	0.0154	0.1645
2	rs17696137	131064371	1.13	0.554827224596281	3.19	0.341098255896361	0.0977407814048024	0.0258739064348485	0.1383	0.0525	0.0059	0.0042	0.0222	0.0038	0.0041	0.0252	0.1609	0.0131	0.0168	0.0067	0.0839	0.015	0.0086	0.0029	0.0039	0.1044	0.086	0.0078	0.0093	0.0078	0.0254	0.0081	0.0153	0.1645
2	rs868543	131074138	1.14	0.507725131913635	3.19	0.341098255896361	0.0734772397943387	0.0176414772162282	0.1388	0.0512	0.0058	0.0038	0.022	0.0037	0.0042	0.0251	0.1611	0.0133	0.0169	0.0068	0.0842	0.015	0.0085	0.0029	0.0039	0.1062	0.0851	0.0076	0.0089	0.0078	0.0255	0.0079	0.0152	0.1653
2	rs12994421	131075785	1.14	0.507725131913635	3.19	0.341098255896361	0.0701614858639563	0.0104337750864536	0.1389	0.0511	0.0058	0.0037	0.022	0.0035	0.0041	0.0251	0.1611	0.0133	0.017	0.0068	0.0846	0.0148	0.0084	0.0029	0.0038	0.1065	0.0845	0.0076	0.0088	0.0078	0.0255	0.0079	0.015	0.1658
2	rs72854910	131085923	1.15	0.46334549806667	3.19	0.341098255896361	0.0730546886323796	0.0171568854544644	0.139	0.0511	0.0058	0.0036	0.022	0.0035	0.0041	0.0251	0.1611	0.0133	0.017	0.0068	0.0849	0.0148	0.0084	0.0029	0.0038	0.1067	0.0842	0.0076	0.0088	0.0078	0.0256	0.0078	0.0149	0.1662
2	rs114202456	131086292	1.15	0.46334549806667	3.19	0.341098255896361	0.0648158187952925	0.0161357336318064	0.139	0.0511	0.0058	0.0036	0.022	0.0035	0.0038	0.0251	0.1612	0.0133	0.017	0.0068	0.085	0.0148	0.0084	0.0029	0.0038	0.1068	0.0842	0.0076	0.0088	0.0078	0.0256	0.0078	0.0149	0.1662
2	rs75596159	131087264	1.15	0.46334549806667	3.19	0.341098255896361	0.0621798744418483	0.0204447408194145	0.139	0.0511	0.0058	0.0036	0.022	0.0035	0.0038	0.0251	0.1612	0.0133	0.017	0.0069	0.085	0.0147	0.0084	0.0029	0.0038	0.1068	0.0841	0.0076	0.0088	0.0078	0.0256	0.0079	0.0148	0.1662
2	rs11542411	131100734	1.15	0.46334549806667	3.19	0.341098255896361	0.0679456886978384	0.0235339310116853	0.1389	0.051	0.0059	0.0035	0.0219	0.0034	0.0038	0.0251	0.1613	0.0132	0.017	0.0069	0.0854	0.0146	0.0085	0.0029	0.0038	0.1068	0.0839	0.0076	0.0088	0.008	0.0256	0.0078	0.0147	0.1666
2	rs11542415	131103635	1.15	0.46334549806667	3.19	0.341098255896361	0.0674440088078658	0.025648658810426	0.1389	0.0509	0.0059	0.0035	0.0218	0.0034	0.0038	0.0251	0.1613	0.0132	0.0169	0.0069	0.0855	0.0146	0.0085	0.0029	0.0038	0.1069	0.0838	0.0076	0.0088	0.008	0.0256	0.0078	0.0147	0.1669
2	rs6750645	131110097	1.15	0.46334549806667	3.19	0.341098255896361	0.0577707657989675	0.0682108564258629	0.1386	0.0501	0.0059	0.0033	0.0211	0.0033	0.0038	0.025	0.1613	0.0132	0.0168	0.0071	0.0862	0.0144	0.0083	0.0029	0.0038	0.1075	0.0835	0.0077	0.009	0.0079	0.0257	0.0077	0.0147	0.1678
2	rs72988307	131111962	1.15	0.46334549806667	3.19	0.341098255896361	0.0637296452948794	0.0701710063148475	0.1384	0.0499	0.0059	0.0032	0.0211	0.0033	0.0038	0.0251	0.1613	0.013	0.0167	0.0072	0.0863	0.0145	0.0083	0.0029	0.0038	0.1077	0.0835	0.0076	0.0089	0.008	0.0256	0.0077	0.0148	0.1681
2	rs114418602	131112197	1.15	0.46334549806667	3.19	0.341098255896361	0.0646793868642611	0.0651776141794021	0.1384	0.0499	0.0059	0.0032	0.0211	0.0033	0.0038	0.0251	0.1612	0.013	0.0167	0.0072	0.0863	0.0145	0.0082	0.0029	0.0038	0.1076	0.0836	0.0076	0.0089	0.008	0.0256	0.0077	0.0148	0.1681
2	rs72854961	131112343	1.15	0.46334549806667	3.19	0.341098255896361	0.0649524396179285	0.0649047369682324	0.1384	0.0499	0.0059	0.0032	0.0211	0.0033	0.0038	0.0251	0.1613	0.013	0.0167	0.0072	0.0863	0.0145	0.0082	0.0029	0.0038	0.1077	0.0836	0.0076	0.0089	0.008	0.0256	0.0078	0.0148	0.168
2	rs1533567	131128201	1.16	0.421630287221885	3.18	0.355766254763284	0.0773296545097356	0.0680022136518628	0.1386	0.0493	0.0058	0.0032	0.0212	0.0034	0.0039	0.0246	0.1614	0.0131	0.0166	0.0072	0.0869	0.0144	0.0082	0.0029	0.0039	0.1077	0.0828	0.0077	0.0089	0.0081	0.0256	0.008	0.0146	0.1685
2	rs116130225	131130588	1.16	0.421630287221885	3.17	0.370859203571921	0.0810841193277526	0.0482300619421839	0.1387	0.0493	0.0058	0.0032	0.0212	0.0034	0.0039	0.0244	0.1612	0.0131	0.0166	0.0072	0.0868	0.0144	0.0082	0.0029	0.0039	0.1077	0.0831	0.0077	0.0089	0.0081	0.0255	0.0081	0.0145	0.1685
2	rs3739123	131131424	1.16	0.421630287221885	3.17	0.370859203571921	0.0806563060524313	0.04805023439048	0.1387	0.0493	0.0058	0.0032	0.0212	0.0034	0.0039	0.0244	0.1611	0.0132	0.0166	0.0072	0.0867	0.0145	0.0082	0.0029	0.0039	0.1077	0.0832	0.0077	0.0089	0.0081	0.0255	0.0081	0.0145	0.1684
2	rs3739122	131131525	1.16	0.421630287221885	3.17	0.370859203571921	0.0701409463693435	0.0671703131928342	0.1385	0.0494	0.0057	0.0031	0.0207	0.0034	0.0034	0.0242	0.1613	0.0131	0.0166	0.0072	0.0875	0.0145	0.0082	0.0029	0.0039	0.1075	0.0834	0.0078	0.0089	0.0081	0.0256	0.0081	0.0144	0.1688
2	rs111841242	131132661	1.16	0.421630287221885	3.14	0.418735639412168	0.0846285198125489	0.0696788039230055	0.1386	0.0495	0.0057	0.0032	0.0207	0.0034	0.0034	0.0241	0.1613	0.0131	0.0166	0.0071	0.0875	0.0144	0.0082	0.0029	0.0039	0.1076	0.0832	0.0078	0.0089	0.0081	0.0256	0.0082	0.0144	0.1688
2	rs12151738	131134849	1.16	0.421630287221885	3.13	0.435575753324506	0.102770934121738	0.0745206892954474	0.1388	0.0496	0.0058	0.0032	0.0208	0.0034	0.0034	0.0239	0.1613	0.0131	0.0166	0.0071	0.0876	0.0143	0.0082	0.0029	0.0039	0.1077	0.0829	0.0077	0.0088	0.008	0.0255	0.0083	0.0144	0.1689
2	rs28764204	131140702	1.17	0.382518045708746	3.13	0.435575753324506	0.0911325321931123	0.122331128548904	0.1396	0.0499	0.0058	0.0032	0.0208	0.0034	0.0035	0.0237	0.1616	0.0131	0.0167	0.0071	0.0879	0.0141	0.0079	0.003	0.0041	0.1076	0.0825	0.0074	0.0087	0.0081	0.0254	0.008	0.0137	0.1694
2	rs74268770	131158228	1.17	0.382518045708746	3.13	0.435575753324506	0.0792036954697407	0.135024392327929	0.1396	0.0507	0.0059	0.0032	0.0209	0.0035	0.0035	0.0234	0.161	0.0133	0.0166	0.0072	0.0879	0.0143	0.0078	0.003	0.0038	0.1079	0.082	0.0076	0.0085	0.0081	0.0252	0.008	0.0138	0.1692
2	rs201431919	131356322	1.18	0.345943801679723	3.13	0.435575753324506	0.0230209633294382	0.111466161670666	0.1386	0.0514	0.0062	0.0031	0.0209	0.0034	0.0035	0.0232	0.16	0.0137	0.017	0.0072	0.0876	0.0146	0.0077	0.0031	0.0038	0.1094	0.0823	0.0079	0.0085	0.0081	0.0252	0.0079	0.0138	0.168
2	Affx-17782841	131482506	1.2	0.280131383133392	3.13	0.435575753324506	0.0395773054438728	0.228532937720587	0.1384	0.0531	0.0069	0.0029	0.0207	0.0031	0.0034	0.0247	0.1544	0.0146	0.0178	0.0072	0.0843	0.0153	0.0077	0.0035	0.0037	0.111	0.0823	0.0083	0.0083	0.0087	0.0253	0.008	0.0134	0.1689
2	rs115951725	131484781	1.2	0.280131383133392	3.13	0.435575753324506	0.0419619895660409	0.258393372625069	0.1383	0.0535	0.0072	0.0029	0.0208	0.003	0.0034	0.0248	0.1537	0.0147	0.0179	0.0072	0.0837	0.0154	0.0077	0.0035	0.0036	0.1112	0.0822	0.0084	0.0083	0.0088	0.0253	0.0081	0.0136	0.1689
2	rs116333634	131485764	1.2	0.280131383133392	3.13	0.435575753324506	0.0405509835382019	0.252621592306637	0.1383	0.0535	0.0072	0.0029	0.0208	0.003	0.0034	0.0248	0.1537	0.0147	0.018	0.0072	0.0837	0.0154	0.0077	0.0035	0.0036	0.1112	0.0822	0.0084	0.0083	0.0088	0.0253	0.0081	0.0136	0.1688
2	rs72854974	131485851	1.2	0.280131383133392	3.13	0.435575753324506	0.0404230581669955	0.251832600313911	0.1383	0.0535	0.0072	0.0029	0.0208	0.003	0.0034	0.0248	0.1537	0.0147	0.018	0.0072	0.0837	0.0154	0.0077	0.0035	0.0036	0.1112	0.0822	0.0084	0.0083	0.0088	0.0253	0.0081	0.0136	0.1688
2	rs80008074	131486765	1.2	0.280131383133392	3.13	0.435575753324506	0.0452052094651867	0.269252913958168	0.1383	0.0536	0.0072	0.0029	0.0208	0.003	0.0034	0.0248	0.1537	0.0147	0.018	0.0071	0.0835	0.0153	0.0078	0.0035	0.0036	0.1113	0.0822	0.0084	0.0083	0.0088	0.0253	0.0081	0.0136	0.1687
2	rs272128	131487673	1.2	0.280131383133392	3.13	0.435575753324506	0.047607659997326	0.27757517708585	0.1383	0.0536	0.0072	0.0029	0.0208	0.003	0.0034	0.0248	0.1537	0.0147	0.018	0.0071	0.0835	0.0153	0.0078	0.0035	0.0036	0.1113	0.0822	0.0084	0.0083	0.0088	0.0253	0.0081	0.0136	0.1687
2	rs77170768	131504370	1.2	0.280131383133392	3.13	0.435575753324506	0.0546473876646772	0.338902285951402	0.1381	0.0537	0.0072	0.0029	0.0208	0.003	0.0034	0.0248	0.1534	0.0147	0.018	0.0071	0.0836	0.0153	0.0078	0.0035	0.0036	0.1114	0.0822	0.0084	0.0082	0.0088	0.0253	0.0081	0.0136	0.1688
2	rs77116938	131508894	1.2	0.280131383133392	3.13	0.435575753324506	0.0531118023353218	0.304313344114709	0.1381	0.0537	0.0072	0.0029	0.0208	0.003	0.0034	0.0248	0.1533	0.0147	0.018	0.0071	0.0836	0.0153	0.0078	0.0035	0.0036	0.1114	0.0822	0.0084	0.0082	0.0088	0.0253	0.0081	0.0136	0.1688
2	rs77627426	131512823	1.2	0.280131383133392	3.13	0.435575753324506	0.0502596144101656	0.296462660939529	0.1381	0.0538	0.0072	0.0029	0.0208	0.003	0.0034	0.0248	0.1532	0.0147	0.018	0.0071	0.0836	0.0154	0.0078	0.0035	0.0036	0.1114	0.0822	0.0084	0.0082	0.0088	0.0254	0.0081	0.0136	0.1688
2	rs115011873	131517553	1.2	0.280131383133392	3.12	0.452863978564029	0.0501444332873527	0.305866931429557	0.1381	0.0538	0.0072	0.0029	0.0208	0.003	0.0034	0.0248	0.1532	0.0147	0.018	0.0071	0.0836	0.0153	0.0078	0.0035	0.0036	0.1114	0.0822	0.0084	0.0082	0.0088	0.0254	0.0081	0.0136	0.1688
2	rs72854995	131519127	1.2	0.280131383133392	3.12	0.452863978564029	0.0493106230806062	0.297766816158571	0.1381	0.0538	0.0072	0.0029	0.0208	0.003	0.0034	0.0248	0.1531	0.0147	0.018	0.0071	0.0836	0.0153	0.0078	0.0035	0.0036	0.1115	0.0822	0.0084	0.0082	0.0088	0.0255	0.0081	0.0135	0.1689
2	rs77687733	131520178	1.2	0.280131383133392	3.12	0.452863978564029	0.0486471295354947	0.293977715466915	0.138	0.0538	0.0072	0.0029	0.0208	0.003	0.0034	0.0248	0.153	0.0147	0.018	0.0071	0.0836	0.0153	0.0078	0.0035	0.0036	0.1115	0.0822	0.0084	0.0082	0.0088	0.0255	0.0081	0.0135	0.1689
2	rs72854996	131520945	1.2	0.280131383133392	3.12	0.452863978564029	0.0487599793496677	0.291499107875393	0.138	0.0538	0.0072	0.0029	0.0208	0.003	0.0034	0.0248	0.153	0.0147	0.018	0.0071	0.0837	0.0154	0.0078	0.0035	0.0036	0.1115	0.0822	0.0084	0.0082	0.0088	0.0255	0.0081	0.0135	0.1689
2	rs72854999	131524745	1.2	0.280131383133392	3.12	0.452863978564029	0.0590636414590295	0.360042307009998	0.138	0.0538	0.0072	0.0028	0.0208	0.003	0.0034	0.0248	0.153	0.0147	0.0181	0.0071	0.0836	0.0154	0.0078	0.0035	0.0036	0.1115	0.0822	0.0084	0.0082	0.0088	0.0255	0.0081	0.0135	0.1689
2	rs72855001	131525684	1.2	0.280131383133392	3.12	0.452863978564029	0.0596341037186808	0.368599807557686	0.138	0.0539	0.0072	0.0028	0.0208	0.003	0.0034	0.0248	0.153	0.0147	0.018	0.0071	0.0835	0.0154	0.0078	0.0035	0.0036	0.1116	0.0822	0.0084	0.0082	0.0088	0.0255	0.0081	0.0135	0.169
2	rs62165320	131541210	1.21	0.250745108472337	3.12	0.452863978564029	0.0432573569054551	0.339888818630347	0.1375	0.0547	0.0072	0.0029	0.0207	0.003	0.0036	0.0247	0.1506	0.0149	0.0179	0.007	0.0834	0.0158	0.0078	0.0036	0.0035	0.1113	0.083	0.0085	0.0083	0.0087	0.0252	0.0082	0.0134	0.1702
2	rs272118	131541851	1.21	0.250745108472337	3.11	0.470604638115432	0.0290001119024097	0.30323917236499	0.1374	0.0548	0.0072	0.003	0.0207	0.003	0.0036	0.0247	0.1503	0.0149	0.0179	0.007	0.0834	0.0159	0.0078	0.0037	0.0034	0.1113	0.0831	0.0085	0.0083	0.0087	0.0252	0.0082	0.0135	0.1703
2	rs72860314	131544948	1.21	0.250745108472337	3.11	0.470604638115432	0.0244666364013297	0.154241654170004	0.1374	0.0547	0.0071	0.0031	0.0206	0.0032	0.0038	0.0248	0.1457	0.0157	0.0177	0.0069	0.0844	0.0172	0.0079	0.0039	0.0033	0.1092	0.0842	0.0086	0.0084	0.009	0.0258	0.0082	0.0136	0.1715
2	rs73960332	131545612	1.2	0.280131383133392	3.11	0.470604638115432	0.030153664139868	0.156252030030194	0.1383	0.0547	0.007	0.0032	0.0205	0.0032	0.0038	0.0249	0.1443	0.0159	0.0175	0.007	0.0849	0.0175	0.0078	0.0039	0.0033	0.1086	0.0845	0.0086	0.0082	0.009	0.0258	0.0082	0.0136	0.1716
2	rs272125	131549016	1.19	0.311838986457593	3.11	0.470604638115432	0.0442466247713101	0.142191606047138	0.1395	0.0541	0.0069	0.0033	0.0204	0.0033	0.0039	0.025	0.1425	0.016	0.0173	0.0069	0.0858	0.0177	0.0078	0.004	0.0032	0.108	0.0859	0.0086	0.0078	0.0089	0.0258	0.0082	0.0136	0.1716
2	rs13394702	131554982	1.19	0.311838986457593	3.11	0.470604638115432	0.0477825032009291	0.127370324927929	0.1396	0.0541	0.0069	0.0033	0.0204	0.0033	0.0039	0.025	0.1423	0.016	0.0173	0.0069	0.0859	0.0179	0.0077	0.004	0.0032	0.1079	0.086	0.0086	0.0078	0.0088	0.0258	0.0081	0.0136	0.1715
2	rs113756731	131555786	1.19	0.311838986457593	3.11	0.470604638115432	0.0514045184458481	0.138040127935072	0.1397	0.0542	0.0069	0.0033	0.0204	0.0033	0.0038	0.025	0.1421	0.016	0.0173	0.0069	0.086	0.018	0.0079	0.004	0.0031	0.1079	0.0859	0.0086	0.0078	0.0088	0.0258	0.0081	0.0136	0.1715
2	rs72860326	131558415	1.18	0.345943801679723	3.11	0.470604638115432	0.0732235195179852	0.0956668466215838	0.1404	0.0543	0.0069	0.0033	0.0203	0.0033	0.0038	0.0252	0.1413	0.0162	0.0172	0.0068	0.0862	0.0184	0.0079	0.004	0.003	0.1075	0.0863	0.0087	0.0077	0.0088	0.0258	0.008	0.0137	0.1713
2	rs6430284	131564832	1.18	0.345943801679723	3.11	0.470604638115432	0.0462867666433603	0.0274302294344924	0.1407	0.0544	0.0069	0.0032	0.0203	0.0033	0.0038	0.0252	0.1409	0.0162	0.0172	0.0069	0.0863	0.0185	0.0079	0.004	0.003	0.1073	0.0864	0.0087	0.0076	0.0087	0.0258	0.0079	0.0137	0.1712
2	rs1430707	131566020	1.18	0.345943801679723	3.11	0.470604638115432	0.0437350954925155	0.0191349102805073	0.1409	0.0544	0.0068	0.0032	0.0202	0.0033	0.0038	0.0251	0.141	0.0162	0.0172	0.0068	0.0864	0.0185	0.0079	0.004	0.003	0.1073	0.0865	0.0087	0.0076	0.0087	0.0258	0.0079	0.0138	0.1711
2	rs74874901	131566758	1.18	0.345943801679723	3.1	0.488801954490689	0.0453432938829435	0.0242292183668624	0.1409	0.0544	0.0068	0.0032	0.0202	0.0032	0.0038	0.0251	0.141	0.0162	0.0172	0.0068	0.0864	0.0185	0.0079	0.004	0.003	0.1073	0.0865	0.0087	0.0076	0.0087	0.0257	0.0079	0.0139	0.1711
2	rs116720833	131571783	1.18	0.345943801679723	3.1	0.488801954490689	0.0504574822136892	0.0163158138668585	0.1415	0.0544	0.0067	0.0032	0.0201	0.0032	0.0038	0.0251	0.141	0.0163	0.0171	0.0067	0.0866	0.0185	0.0078	0.0039	0.0029	0.1073	0.0867	0.0087	0.0076	0.0087	0.0254	0.008	0.014	0.1707
2	rs272133	131573575	1.18	0.345943801679723	3.1	0.488801954490689	0.0500622700504653	0.0119575926283829	0.1417	0.0545	0.0066	0.0032	0.0201	0.0032	0.0038	0.0251	0.141	0.0163	0.0171	0.0067	0.0866	0.0185	0.0078	0.0039	0.0029	0.1072	0.0868	0.0087	0.0077	0.0087	0.0254	0.008	0.014	0.1706
2	rs77741914	131574739	1.18	0.345943801679723	3.09	0.50746005104726	0.0531118023353218	0.0130320049910256	0.1417	0.0545	0.0066	0.0032	0.0201	0.0032	0.0038	0.0251	0.141	0.0162	0.0171	0.0067	0.0866	0.0185	0.0078	0.0039	0.0029	0.1074	0.0868	0.0087	0.0077	0.0087	0.0253	0.008	0.014	0.1706
2	rs12473140	131579280	1.18	0.345943801679723	3.1	0.488801954490689	0.057482033191222	0.0144234210990915	0.142	0.0545	0.0065	0.0031	0.02	0.0032	0.0037	0.0251	0.1411	0.0162	0.0172	0.0066	0.0868	0.0185	0.0077	0.0039	0.0029	0.1074	0.0869	0.0088	0.0077	0.0087	0.0252	0.008	0.014	0.1705
2	rs272102	131592144	1.18	0.345943801679723	3.1	0.488801954490689	0.0503914680867271	0.00869787984530459	0.1435	0.0547	0.0063	0.003	0.0199	0.003	0.0036	0.0248	0.1414	0.0161	0.0173	0.0066	0.0868	0.0186	0.0074	0.0039	0.0027	0.1076	0.0873	0.0093	0.0077	0.0084	0.0254	0.0078	0.014	0.1692
2	rs1542604	131593045	1.18	0.345943801679723	3.1	0.488801954490689	0.0492131471306495	0.00556891591710797	0.1436	0.0546	0.0063	0.003	0.0198	0.003	0.0036	0.0248	0.1414	0.0161	0.0173	0.0066	0.0868	0.0186	0.0074	0.0039	0.0027	0.1076	0.0873	0.0093	0.0077	0.0085	0.0254	0.0078	0.014	0.1692
2	rs79062958	131596256	1.18	0.345943801679723	3.1	0.488801954490689	0.0517564175406722	0.00925845714018799	0.1436	0.0546	0.0063	0.003	0.0198	0.003	0.0036	0.0248	0.1415	0.0161	0.0173	0.0065	0.0868	0.0187	0.0073	0.0039	0.0027	0.1075	0.0874	0.0094	0.0077	0.0084	0.0254	0.0077	0.014	0.1693
2	rs891524	131603226	1.18	0.345943801679723	3.1	0.488801954490689	0.0474649291181946	0.00512161637584443	0.1435	0.0546	0.0063	0.003	0.0198	0.003	0.0036	0.0247	0.1418	0.016	0.0172	0.0065	0.0868	0.0188	0.0073	0.0039	0.0027	0.1074	0.0876	0.0096	0.0076	0.0083	0.0254	0.0077	0.014	0.1695
2	rs73960345	131603593	1.18	0.345943801679723	3.1	0.488801954490689	0.050473994841249	0.00614513830479027	0.1436	0.0546	0.0062	0.003	0.0198	0.003	0.0036	0.0247	0.1418	0.0161	0.0172	0.0065	0.0868	0.0187	0.0072	0.0039	0.0027	0.1074	0.0876	0.0096	0.0076	0.0083	0.0254	0.0077	0.014	0.1694
2	rs272108	131605858	1.18	0.345943801679723	3.1	0.488801954490689	0.0410080816186187	0.00904277132259147	0.1437	0.055	0.0061	0.0028	0.0198	0.0029	0.0034	0.0247	0.1425	0.0158	0.0173	0.0063	0.088	0.0186	0.0067	0.0039	0.0026	0.1071	0.0877	0.01	0.0075	0.008	0.0258	0.0072	0.0137	0.1693
2	rs34455095	131609419	1.19	0.311838986457593	3.09	0.50746005104726	0.0804541640066358	0.0417189648434239	0.1453	0.0553	0.0058	0.0027	0.0198	0.0028	0.0033	0.0245	0.1418	0.0157	0.0174	0.0059	0.0886	0.0186	0.0063	0.0038	0.0025	0.1074	0.0874	0.0105	0.0079	0.0078	0.0259	0.0068	0.0133	0.1695
2	rs16856198	131609539	1.19	0.311838986457593	3.1	0.488801954490689	0.0944499386912021	0.0374351547775901	0.1452	0.0554	0.0058	0.0027	0.0198	0.0028	0.0033	0.0245	0.1418	0.0157	0.0174	0.0059	0.0887	0.0186	0.0063	0.0038	0.0024	0.1074	0.0874	0.0105	0.0079	0.0078	0.0259	0.0068	0.0134	0.1696
2	rs55852645	131622601	1.19	0.311838986457593	3.1	0.488801954490689	0.104933400736885	0.0464451025274072	0.146	0.0555	0.0057	0.0025	0.0198	0.0027	0.0032	0.0244	0.1419	0.0158	0.0175	0.0058	0.089	0.0187	0.0062	0.0037	0.0023	0.1069	0.0871	0.0104	0.008	0.0077	0.026	0.0067	0.0133	0.1698
2	rs16856221	131632131	1.19	0.311838986457593	3.09	0.50746005104726	0.115857348028431	0.0640889964898821	0.1465	0.0556	0.0057	0.0025	0.0198	0.0026	0.0032	0.0244	0.1419	0.0157	0.0175	0.0057	0.0892	0.0187	0.0061	0.0036	0.0022	0.1067	0.0868	0.0105	0.0081	0.0076	0.0261	0.0067	0.0133	0.17
2	rs75183616	131632812	1.19	0.311838986457593	3.09	0.50746005104726	0.130101181065959	0.0657248103554175	0.1465	0.0556	0.0055	0.0025	0.0198	0.0026	0.0031	0.0244	0.1418	0.0157	0.0175	0.0057	0.0893	0.0188	0.0061	0.0036	0.0022	0.1067	0.0868	0.0105	0.0081	0.0077	0.0261	0.0067	0.0132	0.17
2	rs72855912	131633262	1.19	0.311838986457593	3.09	0.50746005104726	0.128261869165877	0.0632776061613162	0.1466	0.0557	0.0055	0.0025	0.0198	0.0026	0.0031	0.0244	0.1418	0.0157	0.0175	0.0057	0.0893	0.0188	0.0061	0.0036	0.0022	0.1066	0.0868	0.0105	0.0081	0.0077	0.0261	0.0067	0.0132	0.17
2	rs114639225	131639954	1.19	0.311838986457593	3.08	0.526582953384854	0.127961854250459	0.0628063109360394	0.1469	0.0559	0.0056	0.0026	0.0199	0.0026	0.0032	0.0243	0.1415	0.0156	0.0176	0.0056	0.0899	0.0188	0.006	0.0035	0.0023	0.1061	0.0867	0.0106	0.0081	0.0077	0.026	0.0066	0.0132	0.1699
2	rs114759265	131642132	1.19	0.311838986457593	3.08	0.526582953384854	0.124807846560205	0.0612682758992906	0.147	0.0559	0.0056	0.0026	0.0199	0.0026	0.0032	0.0243	0.1415	0.0156	0.0176	0.0056	0.09	0.0188	0.006	0.0035	0.0023	0.106	0.0867	0.0106	0.0081	0.0077	0.026	0.0066	0.0132	0.1699
2	rs35180826	131642200	1.19	0.311838986457593	3.08	0.526582953384854	0.123718160981222	0.0608697093311226	0.147	0.0559	0.0056	0.0026	0.0199	0.0026	0.0032	0.0243	0.1415	0.0156	0.0176	0.0056	0.09	0.0188	0.006	0.0035	0.0023	0.106	0.0866	0.0106	0.0081	0.0077	0.026	0.0066	0.0132	0.1699
2	rs62177043	131650901	1.19	0.311838986457593	3.08	0.526582953384854	0.124660252050194	0.0628063109360394	0.1467	0.056	0.0056	0.0026	0.0199	0.0026	0.0032	0.0243	0.1415	0.0155	0.0176	0.0056	0.09	0.0188	0.006	0.0035	0.0023	0.1061	0.0867	0.0106	0.0081	0.0077	0.0259	0.0066	0.0132	0.1699
2	rs6727787	131656585	1.2	0.280131383133392	3.06	0.566238797870229	0.142012606665154	0.0874315386263172	0.1476	0.0563	0.0055	0.0026	0.0198	0.0024	0.0032	0.0239	0.1412	0.0156	0.0177	0.0055	0.0908	0.0189	0.0058	0.0034	0.0023	0.1068	0.0864	0.0106	0.0081	0.0075	0.0257	0.0064	0.0129	0.1696
2	rs4850271	131657895	1.19	0.311838986457593	3.06	0.566238797870229	0.141438747459138	0.0943930257383542	0.1476	0.0563	0.0055	0.0026	0.0198	0.0024	0.0032	0.024	0.1411	0.0156	0.0177	0.0055	0.091	0.0189	0.0058	0.0033	0.0023	0.1068	0.0865	0.0106	0.0081	0.0074	0.0257	0.0064	0.0129	0.1696
2	rs114993449	131659443	1.2	0.280131383133392	3.06	0.566238797870229	0.148318485278724	0.101155027840316	0.1476	0.0563	0.0055	0.0026	0.0198	0.0024	0.0032	0.024	0.1411	0.0156	0.0177	0.0056	0.091	0.0189	0.0058	0.0033	0.0023	0.1068	0.0865	0.0106	0.0081	0.0074	0.0257	0.0064	0.0129	0.1695
2	rs35337771	131673249	1.2	0.280131383133392	3.06	0.566238797870229	0.213048121907357	0.151385858353115	0.148	0.0564	0.0051	0.0027	0.0201	0.0019	0.0031	0.0239	0.1405	0.0154	0.0179	0.0056	0.0923	0.0188	0.0055	0.003	0.0023	0.1061	0.0877	0.0106	0.0082	0.0073	0.0261	0.0063	0.0131	0.1687
2	Affx-17787454	131673496	1.2	0.280131383133392	3.06	0.566238797870229	0.213209705156163	0.152525884493987	0.148	0.0564	0.0051	0.0027	0.0201	0.0019	0.0031	0.0239	0.1405	0.0154	0.018	0.0056	0.0924	0.0188	0.0055	0.003	0.0023	0.1061	0.0877	0.0105	0.0082	0.0073	0.0261	0.0062	0.0131	0.1687
2	Affx-36373500	131678433	1.2	0.280131383133392	3.06	0.566238797870229	0.212039787419112	0.172663003498232	0.148	0.0564	0.005	0.0027	0.0201	0.0019	0.0031	0.0239	0.1405	0.0154	0.018	0.0056	0.0925	0.0188	0.0055	0.003	0.0023	0.106	0.0878	0.0105	0.0082	0.0073	0.0261	0.0063	0.0131	0.1688
2	rs61750360	131688783	1.2	0.280131383133392	3.06	0.566238797870229	0.1961956177304	0.170085720381327	0.1479	0.0565	0.005	0.0027	0.0201	0.0019	0.0031	0.0239	0.1405	0.0153	0.018	0.0057	0.0927	0.0188	0.0055	0.003	0.0022	0.1059	0.0879	0.0103	0.0081	0.0072	0.0262	0.0063	0.0131	0.1689
2	rs12470016	131697786	1.2	0.280131383133392	3.07	0.546174590811499	0.187481595586512	0.167718725309556	0.1478	0.0565	0.005	0.0027	0.0201	0.0019	0.0031	0.0239	0.1405	0.0153	0.018	0.0057	0.0927	0.0188	0.0056	0.0029	0.0022	0.1059	0.088	0.0103	0.0081	0.0072	0.0262	0.0063	0.0131	0.1689
2	rs12470817	131703694	1.2	0.280131383133392	3.07	0.546174590811499	0.181785698632514	0.157886255595879	0.1478	0.0565	0.005	0.0027	0.0201	0.0019	0.0031	0.0239	0.1405	0.0153	0.018	0.0057	0.0927	0.0188	0.0056	0.0029	0.0022	0.1059	0.088	0.0103	0.0081	0.0072	0.0262	0.0063	0.0131	0.1689
2	rs113618019	131719245	1.2	0.280131383133392	3.08	0.526582953384854	0.165059904849333	0.143678453793877	0.1475	0.0565	0.0051	0.0028	0.0201	0.0019	0.0031	0.0239	0.1405	0.0153	0.018	0.0057	0.0929	0.0188	0.0056	0.003	0.0023	0.1058	0.0881	0.0102	0.008	0.0072	0.0262	0.0062	0.013	0.169
2	rs114722043	131721018	1.2	0.280131383133392	3.08	0.526582953384854	0.164015232706225	0.141728119479698	0.1475	0.0565	0.0051	0.0028	0.0201	0.0019	0.0031	0.0239	0.1405	0.0153	0.018	0.0057	0.0929	0.0188	0.0056	0.003	0.0023	0.1058	0.0881	0.0102	0.008	0.0072	0.0262	0.0062	0.013	0.169
2	rs72861481	131724072	1.2	0.280131383133392	3.08	0.526582953384854	0.160732697420266	0.142377154684142	0.1474	0.0565	0.0051	0.0028	0.0201	0.0019	0.0031	0.0239	0.1405	0.0152	0.018	0.0058	0.093	0.0188	0.0056	0.003	0.0023	0.1057	0.0882	0.0102	0.008	0.0072	0.0262	0.0062	0.013	0.169
2	rs35031440	131724232	1.2	0.280131383133392	3.08	0.526582953384854	0.160767047880406	0.142562791242442	0.1474	0.0565	0.0051	0.0028	0.0201	0.0019	0.0031	0.0239	0.1405	0.0152	0.018	0.0058	0.093	0.0188	0.0056	0.003	0.0023	0.1057	0.0882	0.0102	0.008	0.0072	0.0262	0.0062	0.013	0.169
2	rs76805414	131725555	1.2	0.280131383133392	3.08	0.526582953384854	0.159772633728271	0.13630081096927	0.1474	0.0565	0.0051	0.0028	0.0201	0.0019	0.0031	0.0239	0.1405	0.0152	0.018	0.0058	0.093	0.0188	0.0056	0.003	0.0023	0.1057	0.0882	0.0102	0.008	0.0072	0.0262	0.0062	0.013	0.169
2	rs75278474	131725603	1.2	0.280131383133392	3.08	0.526582953384854	0.163563746387746	0.135753234436124	0.1474	0.0565	0.0051	0.0028	0.0201	0.0019	0.0031	0.0238	0.1405	0.0152	0.018	0.0058	0.093	0.0188	0.0056	0.003	0.0023	0.1056	0.0882	0.0102	0.008	0.0072	0.0262	0.0062	0.013	0.1691
2	rs7582685	131729499	1.2	0.280131383133392	3.08	0.526582953384854	0.16273214707294	0.135662050367464	0.1472	0.0565	0.0052	0.0028	0.0202	0.0019	0.0031	0.0238	0.1404	0.0152	0.018	0.0058	0.0931	0.0187	0.0056	0.003	0.0023	0.1056	0.0881	0.0102	0.008	0.0072	0.0263	0.0063	0.013	0.1692
2	rs4850102	131733848	1.21	0.250745108472337	3.08	0.526582953384854	0.144805840890153	0.10131825227347	0.1464	0.0565	0.0053	0.003	0.0202	0.002	0.0032	0.0239	0.1399	0.015	0.018	0.0058	0.0935	0.0187	0.0057	0.003	0.0023	0.1057	0.0886	0.0098	0.0078	0.0074	0.0264	0.0063	0.0132	0.1691
2	rs72861488	131734374	1.21	0.250745108472337	3.08	0.526582953384854	0.146068519890446	0.105929888658967	0.1463	0.0565	0.0053	0.003	0.0202	0.002	0.0032	0.0239	0.1399	0.015	0.018	0.0058	0.0935	0.0187	0.0057	0.003	0.0023	0.1057	0.0886	0.0098	0.0078	0.0074	0.0264	0.0063	0.0132	0.169
2	rs7581517	131742728	1.21	0.250745108472337	3.09	0.50746005104726	0.0910596614124828	0.0684894613515642	0.1456	0.0566	0.0054	0.0031	0.0202	0.0021	0.0031	0.024	0.1396	0.0148	0.018	0.0059	0.0936	0.0187	0.0058	0.003	0.0025	0.106	0.089	0.0095	0.0077	0.0075	0.0265	0.0064	0.0131	0.1689
2	rs4390808	131746128	1.21	0.250745108472337	3.09	0.50746005104726	0.104721194126204	0.074160103040642	0.1454	0.0567	0.0054	0.0032	0.0201	0.002	0.0031	0.0241	0.1397	0.0148	0.018	0.0059	0.0936	0.0187	0.0059	0.003	0.0025	0.106	0.089	0.0094	0.0077	0.0076	0.0265	0.0065	0.0131	0.1689
2	rs76277707	131748048	1.21	0.250745108472337	3.09	0.50746005104726	0.105678227782107	0.0762614879656374	0.1453	0.0567	0.0054	0.0032	0.0202	0.0021	0.0031	0.0242	0.1397	0.0148	0.018	0.0059	0.0935	0.0186	0.0059	0.003	0.0025	0.1061	0.089	0.0094	0.0077	0.0076	0.0265	0.0065	0.0131	0.1688
2	rs4322880	131754308	1.21	0.250745108472337	3.09	0.50746005104726	0.0928433254356482	0.0386765537187849	0.1445	0.0568	0.0054	0.0033	0.0202	0.0022	0.003	0.0246	0.14	0.0147	0.0181	0.006	0.0931	0.0186	0.0061	0.0032	0.0025	0.1062	0.089	0.009	0.0077	0.0077	0.0266	0.0067	0.0131	0.1685
2	rs10185789	131755154	1.21	0.250745108472337	3.09	0.50746005104726	0.105145874457183	0.0438810977199951	0.1442	0.0567	0.0053	0.0033	0.0202	0.0022	0.0031	0.0248	0.1406	0.0146	0.0183	0.006	0.0931	0.0185	0.0061	0.0032	0.0025	0.1065	0.0888	0.0088	0.0076	0.0078	0.0267	0.0068	0.0131	0.168
2	rs72860141	131759241	1.21	0.250745108472337	3.08	0.526582953384854	0.113780825746336	0.0310627448679823	0.1432	0.0567	0.0053	0.0033	0.02	0.0021	0.003	0.0251	0.1412	0.0144	0.0184	0.0061	0.0934	0.0184	0.0062	0.0031	0.0025	0.1069	0.0887	0.0086	0.0077	0.0081	0.0268	0.0069	0.013	0.1675
2	rs72996402	131760470	1.21	0.250745108472337	3.08	0.526582953384854	0.0990923421511943	0.0278961102155838	0.1432	0.0567	0.0054	0.0034	0.0199	0.0021	0.0031	0.0252	0.1413	0.0144	0.0184	0.0061	0.0934	0.0183	0.0063	0.003	0.0026	0.1068	0.0886	0.0085	0.0077	0.0081	0.0269	0.0069	0.013	0.1674
2	rs72863203	131768080	1.22	0.223600634562227	3.08	0.526582953384854	0.0741140309436154	0.0463271606423536	0.1408	0.0559	0.0056	0.0036	0.0197	0.0023	0.0031	0.0262	0.1427	0.014	0.0185	0.0062	0.0947	0.0173	0.0066	0.0031	0.0032	0.1069	0.0889	0.0085	0.0077	0.008	0.0279	0.0074	0.0136	0.164
2	rs6430514	131768531	1.22	0.223600634562227	3.08	0.526582953384854	0.0545081583089507	0.0393315022812754	0.1408	0.0557	0.0058	0.0036	0.0197	0.0023	0.003	0.0263	0.1429	0.0139	0.0185	0.0063	0.0949	0.0172	0.0065	0.0031	0.0034	0.1069	0.0889	0.0086	0.0077	0.0079	0.0281	0.0074	0.0137	0.1636
2	rs13023338	131769237	1.21	0.250745108472337	3.08	0.526582953384854	0.0461622796974381	0.044458155480837	0.1404	0.0556	0.0058	0.0035	0.0197	0.0023	0.003	0.0264	0.1431	0.0139	0.0186	0.0064	0.095	0.0171	0.0065	0.003	0.0035	0.1071	0.0888	0.0087	0.0077	0.0079	0.0282	0.0074	0.0139	0.1634
2	rs35437121	131769448	1.21	0.250745108472337	3.08	0.526582953384854	0.0490185856555487	0.0466813831772201	0.1403	0.0555	0.0058	0.0034	0.0197	0.0023	0.003	0.0264	0.1432	0.014	0.0186	0.0063	0.095	0.0171	0.0065	0.003	0.0035	0.1071	0.0887	0.0087	0.0077	0.0079	0.0282	0.0074	0.0139	0.1634
2	rs116486281	131769905	1.21	0.250745108472337	3.08	0.526582953384854	0.0488891669972862	0.0486508057765096	0.1401	0.0554	0.0058	0.0034	0.0197	0.0023	0.003	0.0264	0.1435	0.014	0.0186	0.0063	0.0952	0.017	0.0065	0.003	0.0035	0.1071	0.0885	0.0087	0.0077	0.0078	0.0282	0.0074	0.0139	0.1634
2	rs1878640	131771997	1.21	0.250745108472337	3.08	0.526582953384854	0.0601524870157528	0.056301984089823	0.1392	0.0551	0.0058	0.0032	0.0196	0.0022	0.003	0.0265	0.1447	0.014	0.0188	0.0061	0.096	0.0168	0.0066	0.003	0.0035	0.1073	0.088	0.0088	0.0078	0.0078	0.0282	0.0073	0.0139	0.1635
2	rs12466662	131774186	1.21	0.250745108472337	3.07	0.546174590811499	0.0607298806468416	0.0586974023539478	0.1387	0.0549	0.0057	0.0032	0.0196	0.0022	0.003	0.0265	0.1454	0.0141	0.0189	0.006	0.0958	0.0168	0.0066	0.0029	0.0036	0.1075	0.0876	0.0088	0.0078	0.0078	0.0283	0.0073	0.0139	0.1638
2	rs115214719	131775303	1.21	0.250745108472337	3.07	0.546174590811499	0.0611794035901059	0.0592865141321168	0.1387	0.0549	0.0057	0.0032	0.0196	0.0022	0.003	0.0265	0.1455	0.0141	0.0189	0.006	0.0958	0.0168	0.0066	0.0029	0.0036	0.1075	0.0876	0.0088	0.0078	0.0078	0.0283	0.0073	0.0139	0.1638
2	rs76945758	131775869	1.21	0.250745108472337	3.06	0.566238797870229	0.0614614689154437	0.0596806478881288	0.1387	0.0549	0.0057	0.0032	0.0196	0.0022	0.003	0.0265	0.1455	0.0141	0.0189	0.006	0.0958	0.0168	0.0066	0.0029	0.0036	0.1075	0.0876	0.0088	0.0078	0.0078	0.0283	0.0073	0.0139	0.1638
2	rs7561108	131782254	1.21	0.250745108472337	3.06	0.566238797870229	0.0605805264197135	0.0606046119938404	0.1387	0.0549	0.0057	0.0031	0.0196	0.0022	0.003	0.0265	0.1457	0.0141	0.0189	0.006	0.0956	0.0168	0.0066	0.0029	0.0036	0.1075	0.0875	0.0088	0.0078	0.0078	0.0283	0.0073	0.0139	0.1639
2	rs9287438	131788426	1.21	0.250745108472337	3.05	0.586779315918157	0.0693429590759949	0.0702414383832952	0.1385	0.0547	0.0057	0.0031	0.0196	0.0022	0.003	0.0266	0.1459	0.014	0.0189	0.0059	0.0957	0.0168	0.0067	0.0029	0.0037	0.1075	0.0873	0.0089	0.0078	0.0077	0.0284	0.0073	0.014	0.1639
2	rs79764075	131789863	1.21	0.250745108472337	3.05	0.586779315918157	0.0705937204596448	0.0756067560778512	0.1382	0.0546	0.0057	0.0029	0.0196	0.0022	0.003	0.0266	0.1461	0.014	0.0189	0.0059	0.0959	0.0168	0.0067	0.0029	0.0037	0.1075	0.0872	0.0091	0.0077	0.0077	0.0285	0.0073	0.0139	0.164
2	rs2241461	131799563	1.19	0.311838986457593	3.05	0.586779315918157	0.135528017106751	0.131311810621591	0.1359	0.054	0.0054	0.0023	0.0193	0.0022	0.003	0.027	0.1498	0.0141	0.0185	0.0055	0.0969	0.0165	0.0071	0.0028	0.0034	0.1071	0.0868	0.0093	0.0073	0.0069	0.0287	0.0074	0.0136	0.1659
2	rs10928514	131800593	1.19	0.311838986457593	3.05	0.586779315918157	0.134691549671346	0.130681780387496	0.1359	0.054	0.0054	0.0023	0.0193	0.0022	0.003	0.027	0.1499	0.0141	0.0185	0.0055	0.0969	0.0165	0.0071	0.0028	0.0034	0.1071	0.0869	0.0093	0.0073	0.0069	0.0287	0.0074	0.0136	0.1658
2	rs3814393	131809436	1.19	0.311838986457593	3.05	0.586779315918157	0.142555859853414	0.132575227842173	0.1358	0.054	0.0054	0.0023	0.0193	0.0022	0.003	0.027	0.1499	0.0141	0.0184	0.0055	0.097	0.0165	0.0072	0.0028	0.0034	0.1071	0.0869	0.0093	0.0073	0.0069	0.0288	0.0074	0.0137	0.1657
2	rs75121870	131829388	1.19	0.311838986457593	3.04	0.607799794750251	0.143678223583479	0.134024591876907	0.1358	0.054	0.0054	0.0023	0.0194	0.0022	0.003	0.027	0.1499	0.0141	0.0184	0.0055	0.097	0.0165	0.0072	0.0028	0.0034	0.1071	0.0869	0.0093	0.0073	0.007	0.0288	0.0075	0.0137	0.1657
2	rs80342070	131836202	1.19	0.311838986457593	3.03	0.629303794260587	0.143036229727486	0.135844440998802	0.1358	0.054	0.0054	0.0023	0.0194	0.0022	0.003	0.027	0.1499	0.0141	0.0184	0.0055	0.0969	0.0164	0.0072	0.0028	0.0034	0.1071	0.0869	0.0093	0.0073	0.007	0.0288	0.0075	0.0137	0.1657
2	rs2313160	131837242	1.19	0.311838986457593	3.03	0.629303794260587	0.142940078581526	0.135844440998802	0.1358	0.054	0.0054	0.0023	0.0194	0.0022	0.003	0.027	0.1499	0.0141	0.0184	0.0055	0.0969	0.0164	0.0072	0.0028	0.0034	0.1071	0.0869	0.0093	0.0073	0.007	0.0288	0.0075	0.0137	0.1657
2	rs116484771	131842862	1.19	0.311838986457593	3.03	0.629303794260587	0.144483128309896	0.137673284872063	0.1358	0.054	0.0054	0.0023	0.0194	0.0022	0.003	0.027	0.1499	0.0141	0.0185	0.0055	0.097	0.0164	0.0072	0.0028	0.0034	0.1071	0.0869	0.0093	0.0073	0.007	0.0289	0.0075	0.0137	0.1657
2	rs79577768	131850128	1.19	0.311838986457593	3.03	0.629303794260587	0.14626335758775	0.145451359012287	0.1359	0.054	0.0053	0.0023	0.0193	0.0022	0.003	0.027	0.1497	0.0141	0.0185	0.0055	0.097	0.0164	0.0072	0.0028	0.0034	0.1072	0.0868	0.0093	0.0073	0.007	0.0289	0.0074	0.0137	0.1656
2	rs11685313	131854373	1.19	0.311838986457593	3.03	0.629303794260587	0.153514199540627	0.151955488423524	0.1358	0.054	0.0052	0.0023	0.0193	0.0022	0.003	0.027	0.1497	0.0141	0.0185	0.0055	0.097	0.0164	0.0072	0.0028	0.0034	0.1072	0.0868	0.0093	0.0073	0.007	0.029	0.0074	0.0137	0.1656
2	rs72863227	131861580	1.19	0.311838986457593	3.03	0.629303794260587	0.16238638009068	0.145732010383225	0.1357	0.0539	0.0052	0.0023	0.0194	0.0023	0.003	0.0271	0.1498	0.0141	0.0185	0.0055	0.097	0.0165	0.0073	0.0028	0.0035	0.1073	0.0867	0.0093	0.0073	0.007	0.029	0.0074	0.0137	0.1655
2	rs111727878	131865037	1.19	0.311838986457593	3.03	0.629303794260587	0.167020342268131	0.147514002725203	0.1356	0.0538	0.0052	0.0023	0.0194	0.0023	0.003	0.0271	0.1499	0.0141	0.0185	0.0055	0.0969	0.0165	0.0073	0.0028	0.0035	0.1073	0.0867	0.0093	0.0073	0.0071	0.029	0.0075	0.0137	0.1655
2	rs11901794	131865064	1.19	0.311838986457593	3.03	0.629303794260587	0.167090608007603	0.147890154095013	0.1356	0.0538	0.0052	0.0023	0.0194	0.0023	0.003	0.0271	0.1499	0.0141	0.0185	0.0055	0.0969	0.0165	0.0073	0.0028	0.0035	0.1073	0.0867	0.0093	0.0073	0.0071	0.029	0.0075	0.0137	0.1655
2	rs2059421	131876030	1.19	0.311838986457593	3.03	0.629303794260587	0.171445110642364	0.145544887728679	0.1357	0.0538	0.0052	0.0023	0.0194	0.0023	0.003	0.0271	0.15	0.0142	0.0185	0.0055	0.0969	0.0165	0.0073	0.0028	0.0035	0.1073	0.0867	0.0093	0.0073	0.0071	0.0289	0.0075	0.0137	0.1654
2	rs62177466	131880137	1.19	0.311838986457593	3.03	0.629303794260587	0.176335836001612	0.158175275208145	0.1357	0.0538	0.0052	0.0023	0.0194	0.0023	0.003	0.0271	0.15	0.0142	0.0185	0.0055	0.0969	0.0165	0.0073	0.0028	0.0035	0.1072	0.0867	0.0093	0.0073	0.0071	0.0292	0.0075	0.0136	0.1653
2	rs35904592	131887984	1.19	0.311838986457593	3.01	0.673776155564303	0.187744609533602	0.185851008116084	0.1357	0.0537	0.0052	0.0023	0.0194	0.0023	0.003	0.0271	0.1499	0.0142	0.0185	0.0054	0.0969	0.0165	0.0073	0.0028	0.0035	0.1072	0.0867	0.0093	0.0073	0.0071	0.0296	0.0075	0.0136	0.1652
2	rs10928539	131889179	1.19	0.311838986457593	3.01	0.673776155564303	0.18508670402058	0.185749077005445	0.1357	0.0538	0.0052	0.0023	0.0194	0.0023	0.003	0.0271	0.15	0.0142	0.0185	0.0054	0.0969	0.0165	0.0073	0.0028	0.0035	0.1072	0.0866	0.0093	0.0073	0.007	0.0296	0.0075	0.0136	0.1651
2	rs76214160	131904064	1.19	0.311838986457593	3	0.696751202985924	0.186244521641977	0.183612949130593	0.1358	0.0537	0.0052	0.0023	0.0194	0.0023	0.003	0.0271	0.15	0.0142	0.0185	0.0054	0.0969	0.0165	0.0073	0.0028	0.0035	0.1072	0.0866	0.0093	0.0073	0.007	0.0296	0.0075	0.0136	0.1651
2	rs7607884	131917211	1.19	0.311838986457593	3	0.696751202985924	0.193928877846805	0.174654689430168	0.1357	0.0534	0.0052	0.0023	0.0195	0.0023	0.003	0.0271	0.1501	0.0142	0.0185	0.0054	0.0969	0.0165	0.0074	0.0028	0.0035	0.107	0.0867	0.0092	0.0073	0.007	0.0296	0.0075	0.0137	0.1652
2	rs115552790	132040600	1.18	0.345943801679723	3.01	0.673776155564303	0.25384298512934	0.200202812698414	0.1358	0.0526	0.0051	0.0024	0.0192	0.0022	0.0031	0.0271	0.1513	0.0143	0.0186	0.0054	0.097	0.0162	0.0074	0.0028	0.0032	0.1065	0.087	0.0091	0.0076	0.0069	0.0299	0.0077	0.0137	0.1648
2	rs4850100	132061247	1.18	0.345943801679723	2.96	0.793651312900757	0.26070242103353	0.208200494923219	0.1358	0.0525	0.0051	0.0024	0.0192	0.0022	0.0031	0.0271	0.1514	0.0143	0.0186	0.0054	0.0971	0.0162	0.0074	0.0028	0.0032	0.1064	0.087	0.0091	0.0076	0.0069	0.0299	0.0077	0.0137	0.1648
2	rs113299035	132083291	1.18	0.345943801679723	2.96	0.793651312900757	0.263283373280713	0.21759003357919	0.1359	0.0524	0.0051	0.0024	0.0192	0.0022	0.0031	0.0273	0.1515	0.0144	0.0185	0.0054	0.097	0.0161	0.0074	0.0028	0.0032	0.1063	0.0871	0.0091	0.0076	0.007	0.0299	0.0077	0.0138	0.1645
2	rs1881002	132089694	1.18	0.345943801679723	2.96	0.793651312900757	0.27365245685664	0.238651173414679	0.136	0.0522	0.0052	0.0025	0.0193	0.0022	0.0031	0.0276	0.1516	0.0144	0.0185	0.0054	0.0969	0.016	0.0074	0.0028	0.0031	0.1061	0.0871	0.0091	0.0077	0.0071	0.03	0.0077	0.0138	0.1642
2	rs2313725	132096387	1.18	0.345943801679723	2.96	0.793651312900757	0.259800099322466	0.323596878928943	0.1364	0.0524	0.0051	0.0024	0.0192	0.0022	0.0031	0.0278	0.1519	0.0144	0.0185	0.0054	0.0967	0.0159	0.0074	0.0028	0.0031	0.1059	0.0872	0.009	0.0077	0.007	0.0303	0.0074	0.0132	0.1646
2	rs7596865	132108377	1.18	0.345943801679723	2.96	0.793651312900757	0.274626954839915	0.34211154935086	0.1367	0.0523	0.0051	0.0024	0.0192	0.0022	0.0031	0.0278	0.1519	0.0144	0.0185	0.0054	0.0966	0.0158	0.0074	0.0028	0.0031	0.1057	0.0871	0.0089	0.0078	0.007	0.0305	0.0074	0.0131	0.1648
2	rs111575630	132139941	1.18	0.345943801679723	2.96	0.793651312900757	0.300958864231046	0.416388692764934	0.1369	0.0523	0.0051	0.0026	0.0192	0.0022	0.0031	0.0279	0.1524	0.0142	0.0182	0.0053	0.0964	0.0157	0.0073	0.0028	0.0032	0.1053	0.0867	0.009	0.0078	0.0068	0.0307	0.0074	0.013	0.1655
2	rs4850188	132141141	1.18	0.345943801679723	2.96	0.793651312900757	0.302913418504416	0.421883592289604	0.1369	0.0523	0.0051	0.0026	0.0192	0.0022	0.0031	0.0279	0.1526	0.0142	0.0182	0.0053	0.0964	0.0156	0.0073	0.0028	0.0032	0.1052	0.0866	0.009	0.0078	0.0068	0.0307	0.0074	0.013	0.1656
2	rs13425822	132141767	1.18	0.345943801679723	2.96	0.793651312900757	0.307286349892897	0.425426289504591	0.1369	0.0523	0.0051	0.0026	0.0192	0.0022	0.0031	0.0279	0.1527	0.0142	0.0182	0.0053	0.0963	0.0156	0.0073	0.0029	0.0032	0.1051	0.0865	0.009	0.0078	0.0068	0.0307	0.0074	0.013	0.1657
2	rs80111564	132143457	1.18	0.345943801679723	2.96	0.793651312900757	0.305415198652536	0.420966422415988	0.1369	0.0523	0.0051	0.0026	0.0192	0.0022	0.0032	0.0279	0.1527	0.0142	0.0182	0.0053	0.0963	0.0156	0.0073	0.0029	0.0032	0.1051	0.0865	0.009	0.0078	0.0068	0.0307	0.0074	0.013	0.1657
2	rs10187251	132149582	1.18	0.345943801679723	2.96	0.793651312900757	0.310203527067266	0.457796850870385	0.1369	0.0518	0.0052	0.0026	0.0192	0.0022	0.0032	0.0279	0.153	0.0141	0.0182	0.0053	0.0962	0.0155	0.0073	0.0029	0.0032	0.1046	0.0867	0.009	0.0078	0.0068	0.0309	0.0073	0.013	0.1659
2	rs2313693	132159846	1.18	0.345943801679723	2.87	1.0417097985148	0.30047127390394	0.468680218915107	0.1368	0.0517	0.0052	0.0027	0.0193	0.0023	0.0034	0.028	0.1531	0.014	0.0183	0.0053	0.096	0.0156	0.0072	0.003	0.0033	0.1036	0.0873	0.009	0.0079	0.0068	0.0307	0.0072	0.0131	0.1662
2	rs72856887	132161574	1.18	0.345943801679723	2.87	1.0417097985148	0.292342536145384	0.571027513776995	0.1364	0.0516	0.0051	0.0029	0.0194	0.0023	0.0035	0.0282	0.1535	0.0139	0.0181	0.0053	0.0962	0.0157	0.007	0.003	0.0035	0.102	0.0875	0.009	0.0081	0.0067	0.0308	0.0071	0.0133	0.1669
2	rs78192210	132162134	1.18	0.345943801679723	2.87	1.0417097985148	0.296730884077926	0.610008631946609	0.1364	0.0516	0.0051	0.003	0.0194	0.0023	0.0035	0.0282	0.1536	0.0139	0.0181	0.0052	0.0962	0.0157	0.007	0.003	0.0035	0.1015	0.0875	0.009	0.0081	0.0066	0.0309	0.0071	0.0133	0.1671
2	rs114103248	132163494	1.18	0.345943801679723	2.87	1.0417097985148	0.295376915435134	0.669667360408525	0.1363	0.0517	0.0051	0.0031	0.0194	0.0024	0.0035	0.0283	0.1538	0.0139	0.0181	0.0052	0.0961	0.0158	0.0069	0.003	0.0036	0.1009	0.0875	0.009	0.0082	0.0066	0.0309	0.007	0.0134	0.1675
2	rs6430791	132166208	1.18	0.345943801679723	2.87	1.0417097985148	0.297748521907847	0.712769677005339	0.1363	0.0517	0.0051	0.0031	0.0193	0.0024	0.0035	0.0284	0.1538	0.0139	0.0181	0.0052	0.096	0.0158	0.0069	0.003	0.0036	0.1006	0.0875	0.009	0.0083	0.0066	0.031	0.007	0.0134	0.1676
2	rs62176147	132167179	1.18	0.345943801679723	2.87	1.0417097985148	0.299594668401472	0.735820387082667	0.1363	0.0517	0.0051	0.0032	0.0193	0.0024	0.0036	0.0284	0.1538	0.0139	0.0181	0.0052	0.0959	0.0158	0.0068	0.003	0.0036	0.1004	0.0875	0.009	0.0083	0.0066	0.031	0.0069	0.0135	0.1677
2	rs35438844	132171791	1.18	0.345943801679723	2.83	1.16568278487026	0.372285109715561	0.927817022641031	0.1368	0.0516	0.0051	0.0036	0.0193	0.0024	0.0036	0.0287	0.1536	0.0139	0.0181	0.0051	0.0952	0.0159	0.0066	0.003	0.0038	0.0993	0.0871	0.009	0.0086	0.0067	0.031	0.0068	0.0136	0.1686
2	rs6733825	132171833	1.18	0.345943801679723	2.82	1.19802221324668	0.38348495470599	0.944561577581771	0.1368	0.0518	0.005	0.0036	0.0193	0.0024	0.0036	0.0287	0.1536	0.0139	0.0181	0.0051	0.0952	0.0159	0.0066	0.003	0.0038	0.0992	0.0871	0.009	0.0086	0.0067	0.031	0.0068	0.0136	0.1687
2	rs72856890	132177233	1.18	0.345943801679723	2.8	1.26433078213629	0.432070121757862	1.02319705563319	0.1366	0.0519	0.0049	0.0037	0.0193	0.0023	0.0037	0.0289	0.1538	0.014	0.018	0.0051	0.0951	0.0159	0.0065	0.0032	0.0039	0.0986	0.0868	0.009	0.0088	0.0068	0.0308	0.0067	0.0136	0.1691
2	rs77255305	132177444	1.18	0.345943801679723	2.79	1.29830379804321	0.43353940443422	1.0256084844132	0.1366	0.0519	0.0049	0.0037	0.0193	0.0023	0.0037	0.0289	0.1539	0.014	0.018	0.0051	0.0951	0.0159	0.0065	0.0032	0.0039	0.0986	0.0868	0.009	0.0088	0.0068	0.0308	0.0067	0.0136	0.1692
2	rs34407687	132185462	1.17	0.382518045708746	2.79	1.29830379804321	0.653077812188547	1.33037622259624	0.136	0.052	0.0049	0.0037	0.0191	0.0023	0.0038	0.0293	0.1545	0.0141	0.018	0.0051	0.095	0.016	0.0063	0.0038	0.0042	0.0973	0.086	0.009	0.0093	0.0071	0.0306	0.0064	0.0135	0.1701
2	rs6706595	132194842	1.17	0.382518045708746	2.79	1.29830379804321	0.72551097666101	1.40638197238968	0.1357	0.0521	0.0049	0.0037	0.0191	0.0023	0.0038	0.0293	0.1547	0.0141	0.0179	0.005	0.0949	0.0159	0.0063	0.0039	0.0042	0.0972	0.0858	0.0091	0.0094	0.0072	0.0306	0.0064	0.0135	0.1703
2	rs55872795	132198497	1.17	0.382518045708746	2.79	1.29830379804321	0.731361737822739	1.398563188919	0.1357	0.0521	0.0049	0.0038	0.0191	0.0023	0.0038	0.0293	0.1547	0.0141	0.0179	0.005	0.0949	0.0159	0.0063	0.0039	0.0042	0.0972	0.0858	0.0091	0.0094	0.0072	0.0306	0.0064	0.0135	0.1703
2	rs4081121	132201153	1.17	0.382518045708746	2.79	1.29830379804321	0.734520738243946	1.40876302046725	0.1358	0.0522	0.0049	0.0038	0.0191	0.0023	0.0038	0.0293	0.1544	0.0141	0.0179	0.005	0.0949	0.0159	0.0063	0.0039	0.0042	0.0972	0.0858	0.0091	0.0094	0.0072	0.0306	0.0064	0.0135	0.1703
2	rs12477902	132208937	1.17	0.382518045708746	2.79	1.29830379804321	0.719158821441322	1.38515206224265	0.136	0.0522	0.0049	0.0038	0.0191	0.0023	0.0038	0.0293	0.1542	0.014	0.0179	0.005	0.0949	0.0159	0.0062	0.0039	0.0042	0.0973	0.0859	0.009	0.0094	0.0072	0.0306	0.0065	0.0135	0.1703
2	rs147936526	132211163	1.17	0.382518045708746	2.8	1.26433078213629	0.717146257060486	1.37142365791137	0.136	0.0522	0.0049	0.0038	0.0191	0.0023	0.0038	0.0293	0.1542	0.014	0.0179	0.005	0.0949	0.0159	0.0062	0.0039	0.0042	0.0973	0.0859	0.009	0.0094	0.0072	0.0306	0.0065	0.0135	0.1703
2	rs116151858	132213471	1.17	0.382518045708746	2.8	1.26433078213629	0.719084237444731	1.37616671594848	0.136	0.0522	0.0049	0.0038	0.0191	0.0023	0.0038	0.0293	0.1542	0.014	0.0179	0.005	0.0949	0.0159	0.0062	0.0039	0.0042	0.0973	0.0859	0.009	0.0093	0.0072	0.0306	0.0065	0.0135	0.1703
2	rs111449323	132229542	1.17	0.382518045708746	2.81	1.23090422469309	0.605949830557039	1.10659199681678	0.1359	0.0524	0.0049	0.0037	0.0197	0.0022	0.0038	0.0292	0.1538	0.014	0.0181	0.0051	0.0951	0.0161	0.0062	0.0037	0.0041	0.0971	0.0858	0.009	0.0089	0.0072	0.0304	0.0064	0.0139	0.1705
2	rs6731616	132234986	1.17	0.382518045708746	2.96	0.793651312900757	0.574986177443398	1.10218979502759	0.136	0.0523	0.0049	0.0037	0.0197	0.0022	0.0038	0.0292	0.1535	0.0139	0.0182	0.0051	0.0952	0.0161	0.0062	0.0037	0.004	0.0973	0.0859	0.009	0.0089	0.0072	0.0304	0.0063	0.0139	0.1707
2	rs75021268	132241731	1.17	0.382518045708746	2.97	0.768670182966371	0.556598862742781	1.07049322689585	0.1362	0.0524	0.0049	0.0037	0.0197	0.0022	0.0038	0.0291	0.1534	0.0139	0.0182	0.0051	0.0952	0.0161	0.0062	0.0037	0.004	0.0972	0.0858	0.009	0.0089	0.0072	0.0303	0.0063	0.014	0.1708
2	rs62178980	132245153	1.17	0.382518045708746	3.06	0.566238797870229	0.536795225441593	1.03768179698702	0.1361	0.0524	0.0049	0.0037	0.0197	0.0022	0.0038	0.0291	0.1535	0.0139	0.0183	0.0052	0.095	0.0161	0.0063	0.0037	0.004	0.0972	0.0858	0.009	0.0089	0.0072	0.0302	0.0064	0.0139	0.1708
2	rs6752803	132249169	1.17	0.382518045708746	3.08	0.526582953384854	0.523179834537788	1.01966225551404	0.1362	0.0524	0.0049	0.0037	0.0197	0.0022	0.0038	0.0291	0.1536	0.0139	0.0183	0.0052	0.0949	0.0161	0.0063	0.0037	0.0039	0.0972	0.0858	0.009	0.0089	0.0072	0.0302	0.0064	0.0139	0.1708
2	rs6430835	132267689	1.17	0.382518045708746	3.08	0.526582953384854	0.481354486477396	0.976473992365484	0.1361	0.0525	0.0049	0.0036	0.0197	0.0021	0.0037	0.0289	0.1535	0.0139	0.0183	0.0052	0.0947	0.0161	0.0063	0.0036	0.0039	0.0976	0.086	0.0091	0.0089	0.0073	0.0302	0.0063	0.014	0.1709
2	rs13660	132290464	1.17	0.382518045708746	3.09	0.50746005104726	0.437134809532155	0.930971810795408	0.1362	0.0521	0.0049	0.0035	0.0198	0.0021	0.0035	0.0289	0.1524	0.0139	0.0181	0.0052	0.0955	0.0163	0.0063	0.0036	0.0038	0.0982	0.0861	0.0091	0.0093	0.0074	0.0301	0.0063	0.0142	0.1706
2	rs71428594	132290621	1.17	0.382518045708746	3.08	0.526582953384854	0.440033547644708	0.928605519578865	0.1362	0.052	0.0049	0.0035	0.0198	0.0021	0.0035	0.0289	0.1524	0.0139	0.0181	0.0052	0.0956	0.0163	0.0063	0.0036	0.0038	0.0982	0.0861	0.0091	0.0093	0.0074	0.0301	0.0063	0.0142	0.1706
2	rs60011031	132301755	1.17	0.382518045708746	3.08	0.526582953384854	0.383042567849499	0.872649638618448	0.1358	0.0525	0.0049	0.0034	0.0198	0.0021	0.0035	0.0287	0.152	0.0139	0.0181	0.0052	0.0959	0.0164	0.0063	0.0036	0.0038	0.0982	0.0858	0.0091	0.0093	0.0074	0.0302	0.0063	0.0142	0.1707
2	rs72864708	132302113	1.17	0.382518045708746	3.08	0.526582953384854	0.379017756727072	0.859276768584154	0.1359	0.0525	0.0049	0.0034	0.0198	0.0021	0.0035	0.0287	0.1518	0.0139	0.0181	0.0052	0.0959	0.0165	0.0063	0.0036	0.0038	0.0983	0.0858	0.0091	0.0093	0.0074	0.0302	0.0063	0.0143	0.1707
2	rs114266942	132305062	1.17	0.382518045708746	3.09	0.50746005104726	0.351451168526009	0.816805127423927	0.1358	0.0527	0.0049	0.0033	0.0198	0.0021	0.0034	0.0287	0.1518	0.0138	0.0181	0.0052	0.096	0.0164	0.0063	0.0036	0.0037	0.0981	0.0858	0.0091	0.0093	0.0074	0.0302	0.0063	0.0143	0.1708
2	rs7574466	132312705	1.17	0.382518045708746	3.09	0.50746005104726	0.319545517493944	0.794594849418268	0.1358	0.0526	0.0048	0.0032	0.0199	0.0021	0.0034	0.0286	0.1517	0.0138	0.0182	0.0052	0.0961	0.0165	0.0064	0.0036	0.0036	0.0982	0.0857	0.009	0.0093	0.0074	0.0303	0.0062	0.0144	0.1709
2	rs75827997	132313591	1.17	0.382518045708746	3.09	0.50746005104726	0.31838864112127	0.789100814917552	0.1358	0.0526	0.0048	0.0032	0.0199	0.0021	0.0034	0.0286	0.1517	0.0138	0.0182	0.0052	0.0961	0.0164	0.0064	0.0036	0.0036	0.0982	0.0857	0.009	0.0093	0.0073	0.0303	0.0062	0.0144	0.171
2	rs4850213	132317186	1.18	0.345943801679723	3.07	0.546174590811499	0.315331075526464	0.826803208869927	0.1357	0.0526	0.0048	0.0032	0.0199	0.0021	0.0034	0.0285	0.1516	0.0138	0.0183	0.0052	0.0961	0.0164	0.0064	0.0037	0.0035	0.0985	0.0857	0.009	0.0093	0.0073	0.0303	0.0062	0.0143	0.1711
2	rs115948280	132319434	1.18	0.345943801679723	3.05	0.586779315918157	0.309658542985658	0.819110106044624	0.1357	0.0526	0.0048	0.0032	0.0199	0.0021	0.0034	0.0285	0.1516	0.0138	0.0183	0.0052	0.0961	0.0165	0.0065	0.0037	0.0035	0.0985	0.0858	0.009	0.0093	0.0072	0.0303	0.0062	0.0144	0.1712
2	rs17673497	132324791	1.18	0.345943801679723	3.05	0.586779315918157	0.287227187496585	0.806373123774639	0.1355	0.0525	0.0048	0.0032	0.0199	0.0022	0.0034	0.0284	0.1514	0.0138	0.0183	0.0052	0.096	0.0165	0.0066	0.0037	0.0035	0.0987	0.0858	0.0089	0.0093	0.0072	0.0303	0.0062	0.0144	0.1715
2	rs116506196	132332079	1.19	0.311838986457593	3.04	0.607799794750251	0.182413585859256	0.699968652902288	0.1343	0.0534	0.005	0.0032	0.0198	0.0026	0.0034	0.0275	0.1496	0.0139	0.0184	0.0052	0.0959	0.0165	0.0067	0.0041	0.0034	0.1007	0.0858	0.0092	0.0093	0.0073	0.0301	0.0061	0.0141	0.1715
2	rs13417184	132333941	1.19	0.311838986457593	3.04	0.607799794750251	0.178117497230936	0.681603730012666	0.1342	0.0535	0.0051	0.0032	0.0198	0.0026	0.0034	0.0274	0.1494	0.0139	0.0184	0.0052	0.0959	0.0165	0.0068	0.0041	0.0033	0.101	0.0858	0.0092	0.0093	0.0073	0.0301	0.0061	0.014	0.1715
2	rs10928739	132335622	1.19	0.311838986457593	3.05	0.586779315918157	0.166038433187222	0.664818227207274	0.1343	0.0536	0.0051	0.0032	0.0198	0.0026	0.0034	0.0273	0.1492	0.0139	0.0184	0.0052	0.0958	0.0165	0.0068	0.0041	0.0033	0.101	0.0859	0.0093	0.0093	0.0073	0.0301	0.0061	0.014	0.1715
2	rs4850215	132339595	1.19	0.311838986457593	3.05	0.586779315918157	0.166950093779525	0.668050087264565	0.1344	0.0537	0.0051	0.0032	0.0198	0.0026	0.0034	0.0272	0.1493	0.0139	0.0184	0.0052	0.0957	0.0166	0.0068	0.0042	0.0033	0.1009	0.0859	0.0094	0.0093	0.0073	0.03	0.006	0.0141	0.1715
2	rs62176566	132340521	1.19	0.311838986457593	3.05	0.586779315918157	0.167442195473165	0.660123762189838	0.1344	0.0537	0.0051	0.0032	0.0198	0.0026	0.0034	0.0272	0.1493	0.0139	0.0184	0.0052	0.0957	0.0166	0.0068	0.0042	0.0033	0.1009	0.0859	0.0094	0.0092	0.0073	0.03	0.006	0.0141	0.1715
2	rs6732395	132344915	1.19	0.311838986457593	3.05	0.586779315918157	0.164293432556684	0.642005496219721	0.1342	0.0537	0.0051	0.0032	0.0198	0.0026	0.0033	0.0272	0.1494	0.0138	0.0183	0.0052	0.0957	0.0166	0.0068	0.0042	0.0033	0.101	0.0859	0.0094	0.0092	0.0074	0.03	0.006	0.0141	0.1716
2	rs13011244	132384339	1.19	0.311838986457593	3.05	0.586779315918157	0.130131465777582	0.57457132968877	0.1338	0.0537	0.0051	0.0031	0.02	0.0027	0.0033	0.0271	0.1493	0.0138	0.0182	0.0053	0.096	0.0167	0.0069	0.0041	0.0032	0.1015	0.0858	0.0094	0.009	0.0074	0.03	0.006	0.0141	0.1716
2	rs35927124	132410061	1.18	0.345943801679723	3.05	0.586779315918157	0.116875898650772	0.589512932533067	0.1335	0.0537	0.0051	0.0031	0.02	0.0027	0.0032	0.027	0.1493	0.0138	0.0181	0.0053	0.0961	0.0168	0.0069	0.0041	0.0032	0.1018	0.0863	0.0094	0.0091	0.0074	0.0301	0.006	0.0141	0.171
2	rs8179734	132425126	1.19	0.311838986457593	3.05	0.586779315918157	0.0855122950932226	0.556342807089691	0.1339	0.0536	0.0052	0.0031	0.0201	0.0028	0.0032	0.0268	0.1488	0.0137	0.0177	0.0056	0.0954	0.017	0.007	0.0042	0.0031	0.1025	0.0865	0.0093	0.0091	0.0073	0.0302	0.0058	0.0142	0.1708
2	rs4850233	132426532	1.19	0.311838986457593	3.05	0.586779315918157	0.0836125066048317	0.559864244915012	0.1339	0.0536	0.0052	0.0031	0.0201	0.0028	0.0033	0.0268	0.1487	0.0137	0.0176	0.0056	0.0953	0.017	0.0071	0.0042	0.0031	0.1026	0.0866	0.0093	0.0091	0.0073	0.0303	0.0058	0.0142	0.1708
2	rs6733209	132432828	1.19	0.311838986457593	3.06	0.566238797870229	0.103901415251164	0.534493506345152	0.1334	0.0533	0.0049	0.003	0.0203	0.0028	0.0033	0.0262	0.1482	0.0139	0.0174	0.0057	0.0943	0.017	0.0074	0.0043	0.0032	0.1039	0.0873	0.009	0.0093	0.0074	0.0311	0.0057	0.0142	0.1705
2	rs6720375	132440073	1.19	0.311838986457593	3.06	0.566238797870229	0.102613804780368	0.544130935971366	0.1329	0.0534	0.005	0.003	0.0202	0.0029	0.0033	0.0263	0.1479	0.014	0.0175	0.0057	0.094	0.017	0.0074	0.0043	0.0031	0.1042	0.0871	0.009	0.0093	0.0074	0.0313	0.0056	0.0142	0.171
2	rs2136462	132443698	1.19	0.311838986457593	3.07	0.546174590811499	0.12141097687599	0.561415398429351	0.133	0.0531	0.0051	0.003	0.0202	0.0029	0.0033	0.0262	0.1477	0.0141	0.0175	0.0056	0.0943	0.017	0.0075	0.0043	0.0031	0.1042	0.0869	0.009	0.0093	0.0073	0.0315	0.0056	0.0141	0.171
2	rs115303325	132444065	1.19	0.311838986457593	3.07	0.546174590811499	0.122254843464384	0.555217097975813	0.133	0.0531	0.0051	0.003	0.0202	0.0029	0.0033	0.0262	0.1477	0.0141	0.0175	0.0056	0.0944	0.017	0.0075	0.0043	0.0031	0.1042	0.0869	0.009	0.0093	0.0073	0.0315	0.0056	0.0141	0.1711
2	rs60244798	132456749	1.19	0.311838986457593	3.06	0.566238797870229	0.129254939004115	0.548895442733835	0.1332	0.0529	0.0051	0.0028	0.0204	0.0029	0.0033	0.0262	0.1476	0.0141	0.0174	0.0056	0.0947	0.017	0.0075	0.0043	0.0032	0.1041	0.0868	0.009	0.0093	0.0074	0.0315	0.0056	0.0142	0.1709
2	rs7589326	132463871	1.19	0.311838986457593	3.07	0.546174590811499	0.141693624579444	0.532682557534753	0.1333	0.0528	0.005	0.0027	0.0205	0.003	0.0034	0.0262	0.1476	0.014	0.0174	0.0056	0.0947	0.017	0.0076	0.0043	0.0032	0.1041	0.0868	0.009	0.0092	0.0074	0.0316	0.0056	0.0142	0.1707
2	rs13391470	132467954	1.19	0.311838986457593	3.06	0.566238797870229	0.144064243289227	0.530734018933312	0.1333	0.0528	0.005	0.0026	0.0205	0.003	0.0034	0.0263	0.1475	0.014	0.0173	0.0058	0.0949	0.017	0.0076	0.0043	0.0032	0.1042	0.0867	0.009	0.0092	0.0073	0.0316	0.0057	0.0143	0.1707
2	rs4850121	132485184	1.19	0.311838986457593	3.07	0.546174590811499	0.173772631669048	0.562967599938642	0.1332	0.0526	0.0051	0.0027	0.0204	0.0031	0.0035	0.0263	0.147	0.014	0.0174	0.0058	0.0954	0.017	0.0078	0.0046	0.0033	0.1041	0.0864	0.009	0.0093	0.0073	0.0317	0.0057	0.0142	0.1702
2	rs10191790	132491708	1.19	0.311838986457593	3.07	0.546174590811499	0.194695581438275	0.580536864442504	0.1331	0.0527	0.005	0.0027	0.0204	0.0032	0.0035	0.0262	0.1466	0.014	0.0173	0.0058	0.0957	0.0169	0.0078	0.0046	0.0033	0.104	0.0863	0.009	0.0093	0.0074	0.0317	0.0056	0.0141	0.1703
2	rs4560153	132511752	1.19	0.311838986457593	3.07	0.546174590811499	0.176698598661431	0.530873141200449	0.1333	0.0525	0.0051	0.0028	0.0204	0.0033	0.0035	0.0261	0.1467	0.0141	0.0174	0.0058	0.0958	0.017	0.0078	0.0047	0.0035	0.1042	0.0854	0.009	0.0094	0.0075	0.0314	0.0057	0.0141	0.1701
2	rs11674673	132515878	1.19	0.311838986457593	3.06	0.566238797870229	0.195656388089383	0.511072010681904	0.1334	0.0525	0.0051	0.0028	0.0204	0.003	0.0036	0.0261	0.1468	0.0141	0.0174	0.0057	0.0958	0.017	0.0078	0.0047	0.0035	0.1043	0.0854	0.009	0.0094	0.0075	0.0315	0.0057	0.0141	0.17
2	rs1816540	132530539	1.19	0.311838986457593	3.05	0.586779315918157	0.198787923404913	0.507354710870207	0.1336	0.0526	0.0051	0.0028	0.0204	0.003	0.0036	0.0261	0.1468	0.0141	0.0174	0.0057	0.096	0.017	0.0078	0.0046	0.0035	0.1043	0.0854	0.009	0.0095	0.0075	0.0314	0.0057	0.0141	0.1697
2	rs1975265	132536297	1.19	0.311838986457593	3.05	0.586779315918157	0.203951801049712	0.497612594724942	0.1336	0.0525	0.0051	0.0029	0.0204	0.003	0.0037	0.0261	0.1465	0.0141	0.0174	0.0057	0.0959	0.0169	0.0078	0.0046	0.0035	0.1044	0.0857	0.0089	0.0095	0.0075	0.0314	0.0058	0.0141	0.1697
2	rs4479464	132536644	1.19	0.311838986457593	3.05	0.586779315918157	0.213169302885806	0.475296250137406	0.1339	0.0522	0.0051	0.0028	0.0204	0.003	0.0037	0.0261	0.1466	0.0141	0.0174	0.0057	0.0959	0.0169	0.0079	0.0046	0.0035	0.1049	0.0857	0.0089	0.0095	0.0076	0.0314	0.0058	0.014	0.1693
2	rs114766549	132538223	1.19	0.311838986457593	3.06	0.566238797870229	0.203872999923543	0.470702970948581	0.1339	0.0524	0.0051	0.0028	0.0204	0.003	0.0037	0.0261	0.1465	0.0141	0.0174	0.0056	0.0959	0.0169	0.0079	0.0045	0.0035	0.1049	0.0856	0.0089	0.0095	0.0076	0.0314	0.0059	0.0138	0.1694
2	rs6726303	132547633	1.19	0.311838986457593	3.05	0.586779315918157	0.197431318022976	0.438351527967846	0.134	0.0522	0.0052	0.0029	0.0204	0.003	0.0037	0.026	0.1463	0.0143	0.0174	0.0056	0.0959	0.0169	0.0079	0.0045	0.0035	0.1049	0.0857	0.0089	0.0095	0.0076	0.0314	0.0059	0.0138	0.1693
2	rs4270398	132561730	1.19	0.311838986457593	3.06	0.566238797870229	0.199721221096128	0.415344262527718	0.1341	0.0521	0.0053	0.0029	0.0204	0.003	0.0037	0.0259	0.146	0.0143	0.0174	0.0056	0.0958	0.0169	0.008	0.0045	0.0036	0.105	0.0858	0.0089	0.0095	0.0076	0.0314	0.0059	0.0138	0.1691
2	rs1836815	132571222	1.19	0.311838986457593	3.06	0.566238797870229	0.205650195975533	0.40455063014013	0.1341	0.052	0.0053	0.0029	0.0204	0.003	0.0037	0.0259	0.1458	0.0143	0.0174	0.0056	0.0957	0.0169	0.008	0.0046	0.0036	0.1051	0.0858	0.0089	0.0096	0.0077	0.0314	0.006	0.0137	0.169
2	rs4580432	132585598	1.19	0.311838986457593	3.08	0.526582953384854	0.235825884878435	0.355285144548908	0.1343	0.0516	0.0059	0.0031	0.0206	0.0034	0.004	0.0258	0.1425	0.0142	0.0175	0.0058	0.0966	0.0171	0.0083	0.0048	0.0039	0.1052	0.0851	0.0088	0.0097	0.0082	0.0316	0.0063	0.0134	0.1686
2	rs6709893	132585990	1.19	0.311838986457593	3.1	0.488801954490689	0.238871325874647	0.354036265305706	0.1343	0.0515	0.0059	0.0031	0.0206	0.0034	0.004	0.0258	0.1425	0.0142	0.0175	0.0058	0.0966	0.0171	0.0083	0.0048	0.0039	0.1053	0.0851	0.0088	0.0098	0.0082	0.0316	0.0063	0.0135	0.1686
2	rs9750695	132594681	1.19	0.311838986457593	3.11	0.470604638115432	0.191981596566977	0.331284996328168	0.1342	0.0515	0.0061	0.0032	0.0207	0.0035	0.0041	0.0258	0.1416	0.0142	0.0175	0.0059	0.0964	0.0171	0.0083	0.0048	0.0039	0.1052	0.0848	0.0088	0.0098	0.0085	0.032	0.0066	0.0134	0.1683
2	rs13015043	132594912	1.19	0.311838986457593	3.11	0.470604638115432	0.194849129278401	0.331897422196651	0.1339	0.0515	0.0061	0.0032	0.0207	0.0035	0.0041	0.0259	0.1418	0.0142	0.0175	0.0059	0.0965	0.0171	0.0083	0.0048	0.0039	0.1052	0.0845	0.0088	0.0098	0.0085	0.032	0.0066	0.0134	0.1685
2	rs7578820	132601182	1.2	0.280131383133392	3.13	0.435575753324506	0.209670789558794	0.299547986491734	0.1338	0.0515	0.0062	0.0032	0.0207	0.0035	0.0041	0.0259	0.1418	0.0143	0.0175	0.0061	0.0967	0.0172	0.0085	0.0048	0.004	0.1047	0.0844	0.0087	0.0098	0.0086	0.032	0.0067	0.0135	0.1681
2	rs62162215	132630367	1.22	0.223600634562227	3.13	0.435575753324506	0.232038871879705	0.242092185144619	0.1312	0.0535	0.0071	0.0031	0.0208	0.0041	0.0043	0.0248	0.138	0.015	0.018	0.0073	0.0971	0.0181	0.01	0.0051	0.0046	0.1055	0.0828	0.0088	0.0093	0.0094	0.0325	0.0087	0.0141	0.1625
2	rs10203097	132637483	1.22	0.223600634562227	3.13	0.435575753324506	0.235484090376874	0.244766980620074	0.131	0.0536	0.0072	0.0031	0.0208	0.0041	0.0043	0.0248	0.1378	0.015	0.018	0.0073	0.0971	0.0182	0.0101	0.0051	0.0046	0.1055	0.0828	0.0088	0.0093	0.0094	0.0325	0.0088	0.0141	0.1623
2	rs2205591	132643630	1.22	0.223600634562227	3.14	0.418735639412168	0.207038493924788	0.245101988245849	0.1311	0.0536	0.0072	0.0031	0.021	0.0041	0.0043	0.0248	0.1375	0.015	0.0181	0.0073	0.0974	0.0182	0.01	0.0051	0.0046	0.1055	0.0828	0.0088	0.0093	0.0094	0.0325	0.0089	0.0141	0.1621
2	rs111248626	132643862	1.23	0.19861485684188	3.14	0.418735639412168	0.232081233927821	0.254201911278913	0.1311	0.0536	0.0072	0.0031	0.021	0.0041	0.0043	0.0248	0.1373	0.015	0.0181	0.0073	0.0974	0.0182	0.0101	0.0051	0.0047	0.1055	0.0829	0.0088	0.0093	0.0094	0.0325	0.009	0.0141	0.162
2	rs72983747	132662782	1.23	0.19861485684188	3.14	0.418735639412168	0.297166787781838	0.3044327667443	0.131	0.0543	0.0074	0.0031	0.021	0.0043	0.0043	0.0247	0.1366	0.0151	0.0181	0.0074	0.097	0.0182	0.0103	0.0052	0.0047	0.1058	0.0823	0.0088	0.0093	0.0094	0.0326	0.0092	0.0141	0.1613
2	rs17842270	132672291	1.23	0.19861485684188	3.15	0.402339212139645	0.312637323989472	0.334350420088052	0.131	0.0545	0.0075	0.003	0.021	0.0043	0.0043	0.0247	0.1369	0.0151	0.018	0.0075	0.0964	0.0183	0.0104	0.0051	0.0046	0.1061	0.0822	0.0088	0.0093	0.0095	0.033	0.0092	0.0142	0.1608
2	rs7600800	132673171	1.23	0.19861485684188	3.15	0.402339212139645	0.30042253794006	0.327983615755544	0.131	0.0546	0.0075	0.003	0.021	0.0043	0.0043	0.0247	0.1369	0.0152	0.018	0.0075	0.0963	0.0183	0.0104	0.0051	0.0046	0.106	0.0823	0.0088	0.0093	0.0094	0.033	0.0093	0.0142	0.1608
2	rs73955401	132688638	1.24	0.175701215111077	3.15	0.402339212139645	0.442882292660971	0.631394078410525	0.1306	0.0547	0.0078	0.003	0.021	0.0045	0.0042	0.0246	0.1368	0.0152	0.018	0.0075	0.0964	0.0185	0.0103	0.0051	0.0047	0.1057	0.0822	0.0088	0.0092	0.0096	0.0329	0.0094	0.0142	0.1605
2	rs150502561	132690979	1.24	0.175701215111077	3.16	0.386381943985473	0.504525055138963	0.756007828703247	0.1305	0.0547	0.0078	0.003	0.021	0.0045	0.0042	0.0246	0.1368	0.0152	0.018	0.0075	0.0964	0.0185	0.0103	0.0051	0.0047	0.1057	0.0821	0.0088	0.0092	0.0096	0.0329	0.0094	0.0142	0.1605
2	rs113920466	132692267	1.26	0.135727966888585	3.15	0.402339212139645	0.776516219683855	0.849507468377924	0.1305	0.0549	0.0083	0.0032	0.0209	0.005	0.0045	0.0239	0.1356	0.0154	0.0182	0.0079	0.0962	0.0188	0.0108	0.0053	0.0049	0.1048	0.0815	0.0088	0.0092	0.0099	0.033	0.01	0.0142	0.1592
2	Affx-17813632	132722193	1.32	0.055666547717423	3.14	0.418735639412168	1.610790463807	2.68903722661542	0.1318	0.0572	0.0103	0.0043	0.0206	0.0063	0.0058	0.021	0.1292	0.0167	0.0185	0.0104	0.0954	0.02	0.0125	0.0061	0.0065	0.1011	0.078	0.0092	0.0093	0.0119	0.0345	0.0123	0.0138	0.1522
2	rs114991251	132725872	1.32	0.055666547717423	3.15	0.402339212139645	1.65353652540973	2.73540828248708	0.1317	0.0572	0.0102	0.0044	0.0206	0.0064	0.0058	0.021	0.1292	0.0166	0.0185	0.0104	0.0956	0.02	0.0124	0.0061	0.0065	0.1011	0.078	0.0092	0.0093	0.0119	0.0344	0.0123	0.0138	0.1521
2	rs7579496	132727117	1.32	0.055666547717423	3.15	0.402339212139645	1.65135339753782	2.75909399784944	0.1317	0.0572	0.0103	0.0044	0.0206	0.0064	0.0058	0.021	0.1292	0.0165	0.0186	0.0104	0.0956	0.02	0.0125	0.0061	0.0065	0.1011	0.0779	0.0092	0.0093	0.0119	0.0344	0.0123	0.0139	0.1521
2	rs12617952	132733281	1.32	0.055666547717423	3.15	0.402339212139645	1.63361467941035	2.8237395876317	0.1316	0.0572	0.0103	0.0044	0.0206	0.0065	0.0058	0.021	0.1292	0.0164	0.0185	0.0104	0.0957	0.02	0.0123	0.0061	0.0066	0.1011	0.0779	0.0092	0.0092	0.0119	0.0344	0.0123	0.0139	0.152
2	rs71430449	132751567	1.32	0.055666547717423	3.15	0.402339212139645	1.73798687359151	3.28271265484724	0.1317	0.0574	0.0103	0.0047	0.0206	0.0067	0.0059	0.0209	0.1289	0.0164	0.0185	0.0104	0.0956	0.0199	0.0123	0.0063	0.0067	0.1007	0.078	0.0093	0.0092	0.012	0.0342	0.0125	0.0139	0.1515
2	rs112575808	132759050	1.32	0.055666547717423	3.15	0.402339212139645	2.02462273173944	3.43209130298895	0.1318	0.0575	0.0103	0.0047	0.0206	0.0067	0.0059	0.0209	0.1288	0.0164	0.0186	0.0104	0.0955	0.0199	0.0125	0.0063	0.0067	0.1006	0.078	0.0093	0.0091	0.0121	0.034	0.0125	0.0139	0.1513
2	rs2314487	132778081	1.34	0.0395827626793828	3.17	0.370859203571921	3.49144437576641	4.31941653666727	0.1299	0.0582	0.0108	0.0054	0.0204	0.008	0.0065	0.0202	0.1269	0.0165	0.019	0.0108	0.0954	0.0206	0.0133	0.0072	0.0076	0.0987	0.0789	0.0091	0.0091	0.0124	0.034	0.0132	0.0136	0.1483
2	rs11691003	132795060	1.35	0.0330775438811865	3.17	0.370859203571921	4.22019613572474	4.92639088678494	0.1275	0.0586	0.0109	0.0058	0.0206	0.0085	0.0073	0.0202	0.1257	0.0164	0.0191	0.0109	0.0961	0.0209	0.0136	0.0074	0.0079	0.0985	0.0797	0.0088	0.0092	0.0129	0.0336	0.0133	0.0135	0.1466
2	rs12615360	132850033	1.35	0.0330775438811865	3.17	0.370859203571921	4.29302740584786	4.99956780382825	0.1258	0.0595	0.011	0.006	0.021	0.0087	0.0074	0.0206	0.1259	0.0161	0.0186	0.0108	0.0962	0.021	0.0135	0.0073	0.008	0.0984	0.0812	0.0086	0.0093	0.0132	0.0334	0.0136	0.0136	0.1449
2	rs4538254	132872466	1.35	0.0330775438811865	3.17	0.370859203571921	4.32684534932599	4.69205623736787	0.1252	0.0594	0.0109	0.0059	0.021	0.0087	0.0075	0.0209	0.1256	0.0162	0.0186	0.0108	0.0959	0.0211	0.0135	0.0072	0.0083	0.0983	0.0813	0.0085	0.0093	0.0132	0.0334	0.0137	0.0137	0.1455
2	rs58775949	132878093	1.35	0.0330775438811865	3.22	0.299593947381755	4.21590562434706	4.59356255175276	0.1252	0.0596	0.0108	0.0059	0.021	0.0087	0.0075	0.021	0.1256	0.0162	0.0186	0.0107	0.0956	0.0211	0.0134	0.0072	0.0083	0.0986	0.0812	0.0086	0.0093	0.0131	0.0332	0.0136	0.0136	0.146
2	rs4621214	132881416	1.35	0.0330775438811865	3.23	0.286575202599778	4.19792538269913	4.55299842639815	0.1251	0.0597	0.0108	0.0059	0.021	0.0087	0.0075	0.021	0.1258	0.0162	0.0186	0.0107	0.0956	0.0211	0.0134	0.0072	0.0083	0.0984	0.0812	0.0086	0.0093	0.0131	0.0331	0.0137	0.0136	0.1462
2	rs114316759	132896835	1.35	0.0330775438811865	3.22	0.299593947381755	3.97854741725589	4.42308186995277	0.1254	0.0597	0.0107	0.0059	0.021	0.0087	0.0075	0.021	0.1255	0.0166	0.0189	0.0107	0.0955	0.0211	0.0131	0.0072	0.0082	0.0983	0.0815	0.0085	0.0093	0.0131	0.033	0.0135	0.0136	0.1462
2	rs72866781	132897306	1.35	0.0330775438811865	3.22	0.299593947381755	3.97186934506321	4.42269102964286	0.1254	0.0597	0.0107	0.0059	0.021	0.0087	0.0075	0.021	0.1255	0.0166	0.019	0.0107	0.0955	0.0211	0.0131	0.0072	0.0082	0.0983	0.0815	0.0085	0.0093	0.0131	0.033	0.0135	0.0136	0.1462
2	rs4493321	132903661	1.35	0.0330775438811865	3.22	0.299593947381755	3.84582182298206	4.38245004112598	0.1255	0.0598	0.0107	0.0059	0.021	0.0087	0.0075	0.021	0.1253	0.0168	0.0191	0.0106	0.0954	0.0211	0.0128	0.0072	0.0082	0.0982	0.0815	0.0085	0.0093	0.0131	0.033	0.0134	0.0136	0.1463
2	rs34528085	132919423	1.35	0.0330775438811865	3.21	0.313017210102667	3.68956584062505	4.51579175157372	0.1255	0.0598	0.0106	0.006	0.021	0.0086	0.0074	0.0211	0.1252	0.0167	0.0191	0.0105	0.0959	0.0211	0.0127	0.0071	0.0081	0.0982	0.0816	0.0085	0.0094	0.0131	0.0328	0.0133	0.0136	0.1464
2	rs12479444	132921732	1.35	0.0330775438811865	3.22	0.299593947381755	3.63104038783717	4.67968621950507	0.1257	0.0601	0.0106	0.006	0.021	0.0085	0.0074	0.0211	0.1252	0.0167	0.0191	0.0104	0.0962	0.0211	0.0127	0.0071	0.0079	0.0981	0.0816	0.0085	0.0094	0.0131	0.0326	0.0132	0.0136	0.1464
2	rs72614488	132932209	1.35	0.0330775438811865	3.22	0.299593947381755	3.44087886149894	4.79032321856633	0.1262	0.0602	0.0106	0.006	0.021	0.0083	0.0073	0.0211	0.1253	0.0165	0.0191	0.0104	0.0963	0.0213	0.0125	0.0071	0.0078	0.0983	0.0819	0.0084	0.0094	0.0131	0.0322	0.0132	0.0136	0.1463
2	rs13035625	133037812	1.36	0.0274689319808498	3.22	0.299593947381755	2.22037064024767	3.29906577821201	0.1308	0.0638	0.0093	0.0047	0.0204	0.0058	0.0058	0.0211	0.1291	0.0159	0.0191	0.0086	0.0984	0.0217	0.0104	0.0055	0.0056	0.1036	0.0857	0.0078	0.0086	0.0124	0.0307	0.0114	0.0133	0.1444
2	rs2315206	133038729	1.36	0.0274689319808498	3.22	0.299593947381755	2.3249117581577	3.36551277085185	0.1308	0.0639	0.0093	0.0046	0.0204	0.0057	0.0058	0.0211	0.1294	0.0158	0.0191	0.0085	0.0984	0.0217	0.0103	0.0054	0.0055	0.1037	0.0858	0.0077	0.0086	0.0124	0.0307	0.0113	0.0133	0.1445
2	rs2010038	133062562	1.33	0.0470797710233837	3.22	0.299593947381755	3.50671961205485	2.50633720971827	0.1329	0.0644	0.0074	0.0036	0.0199	0.0042	0.0049	0.0202	0.1326	0.0155	0.0194	0.0067	0.098	0.0217	0.0083	0.0043	0.0042	0.1067	0.0938	0.0068	0.0084	0.0106	0.0306	0.0082	0.0127	0.1479
2	rs10496686	133091031	1.32	0.055666547717423	3.22	0.299593947381755	4.0379610655981	4.26834453598173	0.134	0.0651	0.0068	0.0033	0.0198	0.0037	0.0047	0.0201	0.1339	0.0152	0.0192	0.0062	0.0979	0.0214	0.0074	0.004	0.0035	0.1074	0.0959	0.0065	0.0084	0.0099	0.0304	0.0074	0.0124	0.1494
2	rs1829267	133096420	1.32	0.055666547717423	3.22	0.299593947381755	4.03207773120874	4.49876343678082	0.134	0.0651	0.0067	0.0033	0.02	0.0036	0.0046	0.02	0.134	0.0151	0.0192	0.0062	0.098	0.0215	0.0074	0.0039	0.0033	0.1074	0.096	0.0065	0.0081	0.0098	0.0304	0.0073	0.0126	0.1495
2	rs72882961	133130590	1.31	0.0654431371829849	3.22	0.299593947381755	2.19960320476716	2.83403100130953	0.1343	0.0653	0.0066	0.0031	0.0199	0.0035	0.0046	0.0201	0.1341	0.0151	0.0193	0.0061	0.0985	0.0214	0.007	0.0039	0.0033	0.1076	0.0966	0.0064	0.0081	0.0097	0.0304	0.0072	0.0125	0.1499
2	rs13027234	133133607	1.31	0.0654431371829849	3.23	0.286575202599778	2.03756841462495	2.45142397090459	0.1344	0.0654	0.0066	0.0031	0.0199	0.0035	0.0046	0.0201	0.1342	0.0151	0.0193	0.0061	0.0986	0.0214	0.0069	0.0039	0.0033	0.1077	0.0966	0.0064	0.0081	0.0097	0.0304	0.0072	0.0125	0.1499
2	rs13393593	133140282	1.31	0.0654431371829849	3.24	0.273955600409011	1.66582262555404	1.53311204449829	0.1343	0.0654	0.0067	0.0031	0.02	0.0035	0.0046	0.0202	0.1342	0.0151	0.0194	0.0061	0.0985	0.0214	0.0069	0.0039	0.0033	0.1077	0.0966	0.0064	0.0082	0.0098	0.0306	0.0072	0.0125	0.1498
2	rs13427042	133141965	1.31	0.0654431371829849	3.27	0.2384362992664	1.57835503713026	1.37176235761509	0.134	0.0655	0.0067	0.0031	0.02	0.0035	0.0046	0.0202	0.1342	0.0151	0.0194	0.0061	0.0986	0.0213	0.0069	0.0039	0.0033	0.1077	0.0967	0.0064	0.0081	0.0098	0.0306	0.0072	0.0125	0.1498
2	rs12466226	133142904	1.31	0.0654431371829849	3.27	0.2384362992664	1.63382175581089	1.30228937457005	0.134	0.0656	0.0067	0.0031	0.02	0.0035	0.0045	0.0201	0.1342	0.015	0.0194	0.0061	0.0986	0.0213	0.0068	0.0039	0.0032	0.1078	0.0967	0.0065	0.0081	0.0098	0.0305	0.0071	0.0125	0.15
2	rs16831128	133144392	1.31	0.0654431371829849	3.27	0.2384362992664	1.35852027801006	0.615771344027184	0.1341	0.0657	0.0068	0.003	0.0199	0.0034	0.0045	0.0201	0.1343	0.015	0.0195	0.0061	0.0984	0.0212	0.0068	0.0039	0.0032	0.1079	0.0969	0.0065	0.0081	0.0097	0.0305	0.0071	0.0124	0.1501
2	rs17395028	133144653	1.31	0.0654431371829849	3.27	0.2384362992664	1.32624464938091	0.35541010157348	0.1341	0.0657	0.0068	0.003	0.02	0.0034	0.0046	0.0201	0.1343	0.015	0.0195	0.0061	0.0982	0.0212	0.0068	0.0039	0.0032	0.1079	0.0969	0.0065	0.0081	0.0097	0.0306	0.0072	0.0125	0.1502
2	rs72882968	133151306	1.3	0.0765109106342586	3.27	0.2384362992664	1.28212233166899	0.305149596986818	0.1362	0.0658	0.0072	0.003	0.0202	0.0034	0.0048	0.0201	0.1346	0.015	0.0192	0.0061	0.0959	0.0215	0.0066	0.0039	0.0032	0.1068	0.0962	0.0066	0.0084	0.0101	0.0306	0.0074	0.0128	0.1496
2	rs72882971	133155430	1.29	0.0889718392940509	3.27	0.2384362992664	1.39011032786193	0.187484501240129	0.1361	0.0653	0.0074	0.0028	0.0203	0.0034	0.0051	0.0201	0.1348	0.0149	0.0191	0.006	0.0938	0.0214	0.0065	0.0041	0.0034	0.1074	0.0958	0.0066	0.0087	0.0103	0.0305	0.0077	0.0131	0.1509
2	rs2315380	133157843	1.29	0.0889718392940509	3.27	0.2384362992664	1.29882763251059	0.131492025040899	0.1361	0.0653	0.0074	0.0028	0.0202	0.0034	0.0051	0.0201	0.1349	0.0149	0.0191	0.006	0.0937	0.0214	0.0065	0.0041	0.0034	0.1074	0.0957	0.0066	0.0087	0.0103	0.0305	0.0077	0.0131	0.151
2	rs7422689	133158922	1.29	0.0889718392940509	3.27	0.2384362992664	1.25938175109236	0.147702035241836	0.1359	0.0655	0.0074	0.0028	0.0202	0.0035	0.0051	0.0201	0.1348	0.0149	0.0191	0.006	0.0935	0.0214	0.0064	0.0041	0.0034	0.1075	0.0957	0.0066	0.0087	0.0103	0.0305	0.0077	0.0131	0.1511
2	rs10190294	133161837	1.29	0.0889718392940509	3.26	0.249891789602986	1.32126100638223	0.224829647859156	0.136	0.0656	0.0074	0.0028	0.0202	0.0035	0.0051	0.0202	0.1349	0.0149	0.0192	0.006	0.0932	0.0214	0.0065	0.0042	0.0035	0.1076	0.0953	0.0067	0.0087	0.0103	0.0305	0.0077	0.0133	0.1508
2	rs72867731	133167465	1.29	0.0889718392940509	3.26	0.249891789602986	1.32566925131371	0.350795078060429	0.1359	0.0656	0.0074	0.0028	0.0202	0.0035	0.0052	0.0201	0.1351	0.0149	0.0191	0.006	0.0932	0.0214	0.0065	0.0042	0.0035	0.1077	0.0952	0.0067	0.0087	0.0103	0.0305	0.0078	0.0133	0.1507
2	rs34073169	133167484	1.29	0.0889718392940509	3.26	0.249891789602986	1.32787545676614	0.343595694495478	0.1359	0.0656	0.0074	0.0028	0.0202	0.0035	0.0052	0.0201	0.1351	0.0149	0.0191	0.006	0.0932	0.0214	0.0065	0.0042	0.0035	0.1077	0.0952	0.0067	0.0087	0.0103	0.0305	0.0078	0.0131	0.1507
2	rs2241763	133174999	1.28	0.102927797709035	3.26	0.249891789602986	1.16990783212094	0.314272812070233	0.1366	0.0658	0.0073	0.0029	0.0203	0.0035	0.0052	0.0201	0.1343	0.0149	0.019	0.0061	0.0928	0.0214	0.0066	0.0041	0.0037	0.1073	0.0956	0.007	0.0089	0.0102	0.0305	0.0079	0.0131	0.1502
2	rs34714906	133175152	1.28	0.102927797709035	3.25	0.261729658797372	1.18401443023458	0.352539271943987	0.1366	0.0658	0.0073	0.0029	0.0203	0.0035	0.0052	0.0201	0.1343	0.0149	0.019	0.0061	0.0928	0.0214	0.0066	0.0041	0.0037	0.1072	0.0956	0.007	0.0089	0.0102	0.0305	0.0079	0.0131	0.1504
2	rs114758151	133178259	1.28	0.102927797709035	3.23	0.286575202599778	1.2306403467424	0.401573417502312	0.1362	0.0658	0.0073	0.0029	0.0204	0.0036	0.0053	0.0201	0.1346	0.0149	0.019	0.0061	0.0927	0.0214	0.0066	0.0042	0.0037	0.1071	0.096	0.007	0.0088	0.0101	0.0305	0.008	0.0132	0.1501
2	rs114746223	133181812	1.28	0.102927797709035	3.21	0.313017210102667	1.23661093709476	0.40714440197708	0.1362	0.0658	0.0073	0.0029	0.0204	0.0035	0.0053	0.0201	0.1346	0.0149	0.019	0.0061	0.0927	0.0214	0.0066	0.0042	0.0037	0.1071	0.096	0.007	0.0088	0.0101	0.0305	0.008	0.0132	0.1501
2	rs13420028	133188106	1.29	0.0889718392940509	3.21	0.313017210102667	1.30406491492956	0.46302863424001	0.1363	0.0655	0.0072	0.0029	0.0204	0.0035	0.0053	0.0202	0.1347	0.0149	0.019	0.0061	0.0924	0.0215	0.0066	0.0042	0.0037	0.107	0.096	0.0071	0.0088	0.0102	0.0307	0.008	0.0134	0.1497
2	rs10188442	133189239	1.29	0.0889718392940509	3.21	0.313017210102667	1.31781495531727	0.469758737588602	0.1363	0.0655	0.0072	0.0028	0.0205	0.0035	0.0053	0.0202	0.1348	0.0149	0.019	0.0061	0.0924	0.0215	0.0066	0.0042	0.0037	0.1069	0.0961	0.0071	0.0087	0.0102	0.0306	0.008	0.0134	0.1497
2	rs41488348	133195535	1.29	0.0889718392940509	3.21	0.313017210102667	1.37822004406797	0.561133292492757	0.1363	0.0655	0.0072	0.0028	0.0205	0.0035	0.0053	0.0202	0.1348	0.0149	0.019	0.0062	0.0924	0.0215	0.0066	0.0042	0.0038	0.1069	0.0961	0.0071	0.0087	0.0102	0.0306	0.008	0.0135	0.1496
2	rs13033907	133195850	1.29	0.0889718392940509	3.21	0.313017210102667	1.37958256278877	0.555217097975813	0.1363	0.0655	0.0072	0.0028	0.0205	0.0035	0.0053	0.0202	0.1348	0.0149	0.019	0.0062	0.0924	0.0215	0.0066	0.0042	0.0038	0.1069	0.0961	0.0071	0.0087	0.0102	0.0306	0.008	0.0135	0.1496
2	rs6705147	133196926	1.29	0.0889718392940509	3.21	0.313017210102667	1.25196136430353	0.706064994707876	0.1362	0.0657	0.0071	0.0026	0.0207	0.0035	0.0051	0.02	0.1358	0.0148	0.0191	0.0062	0.092	0.0216	0.0066	0.0041	0.0037	0.1072	0.096	0.0072	0.0088	0.0104	0.0305	0.0079	0.0137	0.1485
2	rs17395349	133196959	1.29	0.0889718392940509	3.21	0.313017210102667	1.37180353250607	0.879039938277085	0.1362	0.0657	0.0071	0.0026	0.0207	0.0035	0.0051	0.02	0.1359	0.0148	0.0191	0.0062	0.092	0.0216	0.0066	0.0041	0.0037	0.1072	0.096	0.0072	0.0088	0.0104	0.0305	0.0079	0.0137	0.1485
2	rs4428065	133216840	1.27	0.118479912290321	3.21	0.313017210102667	0.291526595856564	0.686776197211722	0.1366	0.0635	0.0071	0.0023	0.021	0.0033	0.0044	0.0209	0.1394	0.0138	0.0191	0.0073	0.0931	0.0212	0.0074	0.0033	0.0035	0.104	0.096	0.0083	0.009	0.0105	0.0302	0.008	0.0144	0.1476
2	rs12612609	133218700	1.27	0.118479912290321	3.21	0.313017210102667	0.277094705572262	0.661736623452383	0.1366	0.0633	0.0071	0.0023	0.021	0.0033	0.0044	0.0209	0.1394	0.0138	0.0191	0.0073	0.0931	0.0212	0.0074	0.0033	0.0035	0.1041	0.0962	0.0083	0.009	0.0105	0.0302	0.008	0.0144	0.1475
2	rs72845872	133219267	1.27	0.118479912290321	3.21	0.313017210102667	0.291190973983203	0.68189906071349	0.1367	0.0634	0.0071	0.0023	0.021	0.0033	0.0044	0.0209	0.1394	0.0138	0.019	0.0073	0.093	0.0212	0.0074	0.0033	0.0035	0.1041	0.0962	0.0083	0.009	0.0105	0.0302	0.008	0.0144	0.1475
2	rs115000376	133225684	1.26	0.135727966888585	3.21	0.313017210102667	0.168428934916733	0.622269637386568	0.139	0.0625	0.007	0.0024	0.0211	0.0032	0.0042	0.0215	0.1396	0.0138	0.019	0.0074	0.0924	0.0212	0.0077	0.003	0.0035	0.1032	0.0972	0.0081	0.009	0.0103	0.0299	0.0079	0.0145	0.1469
2	rs11689323	133225803	1.26	0.135727966888585	3.21	0.313017210102667	0.158781842458314	0.575564549749193	0.139	0.0625	0.007	0.0024	0.0211	0.0032	0.0042	0.0215	0.1396	0.0138	0.019	0.0074	0.0924	0.0212	0.0077	0.003	0.0035	0.1032	0.0973	0.0081	0.009	0.0103	0.0299	0.0079	0.0145	0.1469
2	rs35160384	133227098	1.26	0.135727966888585	3.21	0.313017210102667	0.166388726883707	0.617502650063193	0.139	0.0625	0.007	0.0023	0.0211	0.0032	0.0042	0.0215	0.1396	0.0138	0.019	0.0074	0.0924	0.0212	0.0077	0.003	0.0035	0.1032	0.0972	0.0081	0.009	0.0103	0.0298	0.0079	0.0146	0.1469
2	rs58526087	133232878	1.26	0.135727966888585	3.21	0.313017210102667	0.113920404413831	0.496654715416259	0.1394	0.0627	0.007	0.0023	0.021	0.003	0.0041	0.0219	0.1397	0.0136	0.0188	0.0076	0.0923	0.0214	0.0078	0.003	0.0035	0.1028	0.0978	0.0081	0.0089	0.0101	0.0297	0.0079	0.0148	0.1469
2	rs62167447	133248784	1.25	0.154769873779188	3.21	0.313017210102667	0.0717131275081981	0.246891155610143	0.1393	0.0627	0.007	0.002	0.0212	0.0027	0.0036	0.023	0.1398	0.0132	0.0189	0.0078	0.0918	0.0208	0.0081	0.0031	0.0033	0.1043	0.0989	0.0079	0.0087	0.0097	0.0287	0.0077	0.015	0.1468
2	rs13001535	133249282	1.25	0.154769873779188	3.21	0.313017210102667	0.069485749462693	0.237765735486147	0.1395	0.0627	0.007	0.002	0.0212	0.0027	0.0036	0.023	0.1398	0.0132	0.0189	0.0078	0.0917	0.0208	0.0081	0.0031	0.0033	0.1043	0.0989	0.0079	0.0087	0.0097	0.0287	0.0077	0.015	0.1467
2	rs10928420	133252027	1.25	0.154769873779188	3.21	0.313017210102667	0.0724447937397827	0.24655537161981	0.1395	0.0625	0.007	0.002	0.0212	0.0027	0.0036	0.023	0.1399	0.0132	0.0189	0.0078	0.0917	0.0208	0.0081	0.0031	0.0033	0.1044	0.0989	0.0079	0.0087	0.0097	0.0287	0.0077	0.0149	0.1467
2	rs72848714	133261378	1.25	0.154769873779188	3.21	0.313017210102667	0.0681873589274764	0.227441694554752	0.1394	0.0628	0.007	0.002	0.0214	0.0026	0.0036	0.0231	0.14	0.0133	0.0189	0.0078	0.0915	0.0207	0.008	0.003	0.0033	0.1046	0.0989	0.0079	0.0087	0.0096	0.0287	0.0076	0.0146	0.147
2	rs7600219	133266937	1.24	0.175701215111077	3.21	0.313017210102667	0.0605805264197135	0.176053579771191	0.1393	0.063	0.007	0.0019	0.0216	0.0026	0.0035	0.0232	0.1403	0.0133	0.0189	0.0078	0.0911	0.0207	0.008	0.003	0.0033	0.1046	0.099	0.0079	0.0087	0.0096	0.0288	0.0076	0.0144	0.1472
2	rs10168514	133269700	1.24	0.175701215111077	3.21	0.313017210102667	0.0651283726500597	0.159140027848149	0.1395	0.063	0.0069	0.0019	0.0217	0.0025	0.0035	0.0233	0.1402	0.0133	0.019	0.0078	0.0911	0.0207	0.008	0.0029	0.0032	0.1046	0.0991	0.0079	0.0087	0.0096	0.0288	0.0076	0.0142	0.1472
2	rs35902910	133269940	1.24	0.175701215111077	3.2	0.326850259155197	0.0597264543008802	0.159236617507355	0.1394	0.063	0.0069	0.0019	0.0217	0.0025	0.0035	0.0233	0.1406	0.0133	0.0189	0.0078	0.0911	0.0207	0.008	0.0029	0.0032	0.1046	0.0991	0.0079	0.0086	0.0096	0.0288	0.0076	0.0142	0.1472
2	rs2315595	133272901	1.24	0.175701215111077	3.19	0.341098255896361	0.0409077906493243	0.160591050923285	0.1399	0.0627	0.0068	0.0018	0.022	0.0023	0.003	0.0232	0.1421	0.0129	0.0189	0.0079	0.0917	0.0204	0.0081	0.0029	0.0031	0.1037	0.098	0.0079	0.0083	0.0097	0.0289	0.0072	0.014	0.1489
2	rs2872961	133273721	1.24	0.175701215111077	3.2	0.326850259155197	0.0333953518568758	0.102054029174501	0.1409	0.0621	0.0068	0.0017	0.0219	0.0022	0.0028	0.0231	0.1427	0.0126	0.0186	0.0077	0.0924	0.0202	0.0079	0.0028	0.003	0.1031	0.0986	0.0081	0.0082	0.0095	0.0284	0.007	0.0139	0.1501
2	rs13027981	133276026	1.25	0.154769873779188	3.2	0.326850259155197	0.0348857232036558	0.080312573535994	0.1413	0.0616	0.0067	0.0016	0.0218	0.0021	0.0028	0.023	0.1429	0.0125	0.0185	0.0078	0.0919	0.0199	0.0079	0.0029	0.003	0.104	0.0987	0.0081	0.0083	0.0094	0.0281	0.0068	0.014	0.1509
2	rs4371402	133276689	1.25	0.154769873779188	3.2	0.326850259155197	0.0282412485099913	0.0795696654888375	0.1413	0.0615	0.0066	0.0017	0.0218	0.0021	0.0027	0.023	0.143	0.0126	0.0185	0.0078	0.0919	0.0199	0.0079	0.0029	0.0029	0.1042	0.0988	0.0081	0.0084	0.0094	0.0281	0.0068	0.014	0.1509
2	rs4430996	133284464	1.25	0.154769873779188	3.2	0.326850259155197	0.0316974975830644	0.0427370572784093	0.1428	0.0613	0.0064	0.0019	0.0216	0.002	0.0028	0.0232	0.1433	0.0122	0.0184	0.0074	0.0907	0.0194	0.008	0.0029	0.0029	0.1052	0.0994	0.0083	0.0081	0.0094	0.0276	0.0067	0.0137	0.1508
2	rs3115027	133302257	1.25	0.154769873779188	3.18	0.355766254763284	0.0311847643169895	0.0470961458690523	0.1431	0.0613	0.0063	0.002	0.0216	0.002	0.0028	0.0232	0.1434	0.0122	0.0184	0.0073	0.0904	0.0194	0.008	0.003	0.003	0.1054	0.0995	0.0083	0.008	0.0094	0.0275	0.0067	0.0137	0.1508
2	rs35136430	133305105	1.25	0.154769873779188	3.18	0.355766254763284	0.031434435681918	0.0409347176008474	0.1431	0.061	0.0063	0.002	0.0216	0.002	0.0028	0.0232	0.1434	0.0122	0.0184	0.0073	0.0904	0.0194	0.0079	0.0029	0.003	0.1058	0.0993	0.0083	0.008	0.0094	0.0276	0.0067	0.0137	0.1508
2	rs10198735	133307991	1.25	0.154769873779188	3.18	0.355766254763284	0.0322403811335476	0.035738633523189	0.1434	0.061	0.0062	0.002	0.0215	0.002	0.0029	0.0231	0.1434	0.0123	0.0184	0.0073	0.0905	0.0194	0.0079	0.0029	0.003	0.1061	0.099	0.0083	0.008	0.0095	0.0276	0.0067	0.0136	0.1508
2	rs3115021	133319651	1.25	0.154769873779188	3.18	0.355766254763284	0.0323619007145031	0.014868401034638	0.1437	0.0608	0.0061	0.0022	0.0214	0.002	0.0029	0.0228	0.143	0.0123	0.0184	0.0072	0.0906	0.0195	0.0078	0.003	0.0031	0.1079	0.0976	0.0083	0.008	0.0095	0.0274	0.0067	0.0135	0.151
2	rs3115018	133322757	1.25	0.154769873779188	3.17	0.370859203571921	0.0281198255987807	0.015320113143656	0.1437	0.0607	0.0061	0.0022	0.0214	0.0022	0.003	0.0228	0.143	0.0123	0.0184	0.0072	0.0904	0.0195	0.0078	0.003	0.0031	0.1083	0.0975	0.0082	0.008	0.0095	0.0274	0.0067	0.0134	0.151
2	rs12624113	133322919	1.25	0.154769873779188	3.17	0.370859203571921	0.0205434297655421	0.0104915395644721	0.1436	0.061	0.0061	0.0022	0.0212	0.0022	0.003	0.0228	0.1431	0.0123	0.0184	0.0072	0.0906	0.0194	0.0074	0.0031	0.003	0.1083	0.0976	0.0082	0.008	0.0095	0.0274	0.0066	0.0134	0.1512
2	rs3115017	133328805	1.25	0.154769873779188	3.17	0.370859203571921	0.0227829640619478	0.00538351976699327	0.1437	0.0607	0.006	0.0022	0.021	0.0023	0.003	0.0228	0.1432	0.0122	0.0183	0.0072	0.0903	0.0193	0.0073	0.0031	0.0031	0.1085	0.0976	0.0084	0.008	0.0095	0.0275	0.0066	0.0135	0.1511
2	rs62169692	133330297	1.25	0.154769873779188	3.17	0.370859203571921	0.0243271718901173	0.00475134800676449	0.1437	0.0603	0.006	0.0022	0.021	0.0023	0.0031	0.0226	0.1435	0.0122	0.0182	0.0072	0.0904	0.0193	0.0073	0.0031	0.0032	0.1087	0.0977	0.0084	0.008	0.0095	0.0275	0.0066	0.0135	0.1511
2	rs3115009	133335171	1.26	0.135727966888585	3.17	0.370859203571921	0.020782077809218	0.00349879260604028	0.1438	0.0603	0.006	0.0022	0.021	0.0024	0.0031	0.0223	0.1435	0.0122	0.0182	0.0072	0.0904	0.0193	0.0073	0.0032	0.0032	0.1087	0.0977	0.0084	0.0081	0.0095	0.0275	0.0066	0.0135	0.151
2	rs76958858	133346781	1.27	0.118479912290321	3.17	0.370859203571921	0.032961985225597	0.000846216920225344	0.144	0.0598	0.0058	0.0025	0.021	0.0029	0.0036	0.0226	0.1431	0.0123	0.0179	0.0068	0.0896	0.0187	0.0075	0.0038	0.0036	0.1105	0.097	0.0084	0.0082	0.0095	0.0277	0.0068	0.0136	0.1494
2	rs3109157	133348083	1.27	0.118479912290321	3.11	0.470604638115432	0.0868960842637275	0.0164243360744182	0.1441	0.0613	0.0057	0.0028	0.0203	0.0032	0.0039	0.0223	0.1423	0.0121	0.0171	0.0066	0.0885	0.0181	0.0075	0.0044	0.0036	0.1126	0.0974	0.0083	0.0086	0.0099	0.0276	0.0071	0.0135	0.1479
2	rs12993602	133348884	1.27	0.118479912290321	3.11	0.470604638115432	0.109124895753023	0.0217965241477336	0.1441	0.0611	0.0055	0.0028	0.0203	0.0033	0.0039	0.0223	0.1429	0.0121	0.0169	0.0066	0.0878	0.0181	0.0075	0.0045	0.0036	0.1138	0.097	0.0082	0.0088	0.0099	0.0276	0.0071	0.0135	0.1472
2	rs1986707	133349416	1.27	0.118479912290321	3.11	0.470604638115432	0.131011576462426	0.0240109040340978	0.1442	0.0615	0.0055	0.0028	0.0202	0.0033	0.0039	0.0221	0.1428	0.0121	0.0169	0.0066	0.0875	0.0182	0.0075	0.0045	0.0036	0.1141	0.097	0.0081	0.0088	0.0101	0.0275	0.0072	0.0135	0.1471
2	rs4954346	133352060	1.27	0.118479912290321	3.11	0.470604638115432	0.132813216671192	0.0229334913064916	0.1441	0.0612	0.0055	0.0029	0.0203	0.0034	0.0039	0.0218	0.1424	0.0121	0.0168	0.0066	0.0873	0.0181	0.0075	0.0045	0.0036	0.1146	0.0971	0.008	0.0089	0.01	0.0271	0.0072	0.0135	0.1482
2	rs34958146	133356286	1.26	0.135727966888585	3.11	0.470604638115432	0.14348544532264	0.0304264771857121	0.1425	0.0619	0.0056	0.0031	0.0202	0.0036	0.0043	0.0217	0.1428	0.0121	0.0168	0.0065	0.0872	0.0182	0.0073	0.0047	0.0036	0.1152	0.0966	0.0078	0.009	0.01	0.0269	0.0072	0.0135	0.1482
2	rs61605526	133362538	1.26	0.135727966888585	3.11	0.470604638115432	0.150093592250802	0.0310627448679823	0.1425	0.0618	0.0056	0.0031	0.0201	0.0036	0.0042	0.0218	0.1429	0.0121	0.0168	0.0065	0.0876	0.0182	0.0073	0.0047	0.0035	0.1151	0.0966	0.0078	0.009	0.0101	0.0268	0.0072	0.0135	0.1483
2	rs72841256	133375784	1.26	0.135727966888585	3.12	0.452863978564029	0.234502959027781	0.0677244383514736	0.142	0.0618	0.0055	0.0031	0.0203	0.0038	0.0043	0.0218	0.1434	0.0119	0.0168	0.0064	0.0875	0.0179	0.0069	0.0047	0.0035	0.1164	0.0976	0.007	0.0092	0.0099	0.0265	0.0072	0.0129	0.1482
2	rs17324389	133378935	1.26	0.135727966888585	3.13	0.435575753324506	0.238312095193264	0.0705234598699202	0.142	0.0618	0.0055	0.0031	0.0203	0.0038	0.0043	0.0218	0.1434	0.0118	0.0168	0.0064	0.0875	0.0179	0.0069	0.0047	0.0035	0.1165	0.0977	0.0069	0.0093	0.0099	0.0265	0.0072	0.0128	0.1482
2	rs16838521	133384791	1.26	0.135727966888585	3.12	0.452863978564029	0.243936952024686	0.0705234598699202	0.1419	0.0617	0.0055	0.003	0.0203	0.0038	0.0044	0.0218	0.1435	0.0118	0.0168	0.0064	0.0874	0.018	0.0068	0.0047	0.0035	0.1166	0.0978	0.0069	0.0093	0.0099	0.0264	0.0072	0.0128	0.1483
2	rs10194752	133387739	1.26	0.135727966888585	3.12	0.452863978564029	0.253264754949737	0.0781658893693271	0.1419	0.0617	0.0055	0.003	0.0202	0.0038	0.0044	0.0218	0.1433	0.0118	0.0168	0.0064	0.0873	0.018	0.0068	0.0047	0.0035	0.1167	0.0978	0.0069	0.0093	0.0099	0.0264	0.0072	0.0128	0.1485
2	rs72844715	133392206	1.27	0.118479912290321	3.12	0.452863978564029	0.143389114085371	0.14817249413562	0.139	0.0619	0.0056	0.0029	0.0197	0.0035	0.0039	0.0203	0.1449	0.0109	0.0166	0.0064	0.0882	0.0177	0.0068	0.0042	0.0034	0.1173	0.1008	0.0063	0.0096	0.0095	0.0267	0.0071	0.013	0.1504
2	rs72844716	133393428	1.26	0.135727966888585	3.12	0.452863978564029	0.141470592101385	0.160010082057872	0.1384	0.062	0.0056	0.0029	0.0198	0.0034	0.0037	0.0198	0.1452	0.0108	0.0165	0.0064	0.0884	0.0176	0.0068	0.004	0.0034	0.1175	0.1013	0.0063	0.0096	0.0094	0.0267	0.0071	0.013	0.151
2	rs75496407	133396570	1.25	0.154769873779188	3.13	0.435575753324506	0.155730033624531	0.184832558051395	0.1378	0.0621	0.0055	0.0029	0.0198	0.0033	0.0034	0.0195	0.1455	0.0106	0.0164	0.0063	0.0885	0.0175	0.0068	0.0038	0.0033	0.1179	0.1019	0.0062	0.0097	0.0092	0.0267	0.0071	0.0131	0.1516
2	rs149728011	133397372	1.25	0.154769873779188	3.13	0.435575753324506	0.161937527330184	0.188098317716734	0.1378	0.0621	0.0055	0.0029	0.0198	0.0033	0.0034	0.0194	0.1455	0.0106	0.0164	0.0063	0.0885	0.0175	0.0068	0.0038	0.0033	0.1179	0.1019	0.0062	0.0097	0.0092	0.0267	0.007	0.0131	0.1517
2	rs7558730	133400992	1.25	0.154769873779188	3.12	0.452863978564029	0.142076454511353	0.178259627940025	0.1377	0.0621	0.0055	0.0029	0.0199	0.0033	0.0034	0.0194	0.1455	0.0106	0.0164	0.0063	0.0885	0.0175	0.0068	0.0038	0.0034	0.1179	0.102	0.0062	0.0097	0.0092	0.0267	0.007	0.0131	0.1518
2	rs10189715	133409990	1.25	0.154769873779188	3.12	0.452863978564029	0.145549708115133	0.201144429922278	0.1377	0.062	0.0055	0.0031	0.0199	0.0033	0.0034	0.0193	0.1455	0.0106	0.0163	0.0063	0.0883	0.0174	0.0069	0.0037	0.0033	0.118	0.102	0.0061	0.0096	0.0093	0.0271	0.007	0.0131	0.1517
2	rs12994350	133424611	1.25	0.154769873779188	3.12	0.452863978564029	0.161042006674295	0.21309159484377	0.1372	0.062	0.0055	0.0031	0.02	0.0032	0.0034	0.019	0.1456	0.0106	0.0162	0.0063	0.0888	0.0173	0.0068	0.0036	0.0033	0.1177	0.1026	0.0061	0.0095	0.0092	0.027	0.0069	0.0131	0.1522
2	rs2709549	133440227	1.25	0.154769873779188	3.12	0.452863978564029	0.160938864811027	0.208730310155306	0.137	0.062	0.0055	0.0031	0.0201	0.0032	0.0033	0.019	0.1456	0.0106	0.0162	0.0062	0.0889	0.0173	0.0068	0.0036	0.0033	0.1177	0.1028	0.0061	0.0095	0.0092	0.027	0.0069	0.0131	0.1524
2	rs80023304	133447478	1.25	0.154769873779188	3.12	0.452863978564029	0.166879862541636	0.215658341327121	0.137	0.062	0.0055	0.0031	0.0199	0.0032	0.0033	0.0189	0.1456	0.0106	0.0162	0.0062	0.0889	0.0173	0.0068	0.0036	0.0033	0.1177	0.1029	0.0061	0.0095	0.0092	0.0271	0.0069	0.0131	0.1524
2	rs75770873	133447525	1.25	0.154769873779188	3.12	0.452863978564029	0.17016386644126	0.216408881536101	0.137	0.062	0.0054	0.0031	0.0199	0.0032	0.0033	0.0191	0.1457	0.0106	0.0162	0.0062	0.0889	0.0173	0.0068	0.0036	0.0033	0.1177	0.1028	0.0061	0.0095	0.0092	0.0271	0.0069	0.0131	0.1524
2	rs9287423	133452455	1.25	0.154769873779188	3.13	0.435575753324506	0.177243551941815	0.230501438186522	0.1371	0.0619	0.0054	0.0031	0.02	0.0032	0.0034	0.019	0.1457	0.0105	0.0162	0.0062	0.0889	0.0172	0.0068	0.0036	0.0033	0.1178	0.1029	0.0061	0.0094	0.0092	0.0271	0.0069	0.0131	0.1525
2	rs2709535	133459058	1.24	0.175701215111077	3.13	0.435575753324506	0.182857551498217	0.218880969822173	0.1372	0.0617	0.0055	0.0031	0.0201	0.0031	0.0034	0.0188	0.1456	0.0105	0.0162	0.0062	0.0891	0.017	0.0069	0.0036	0.0033	0.118	0.103	0.006	0.0094	0.0093	0.027	0.007	0.013	0.1526
2	rs6728913	133461840	1.24	0.175701215111077	3.13	0.435575753324506	0.177898777823357	0.228860641011915	0.1372	0.0617	0.0054	0.0031	0.0201	0.0031	0.0034	0.0187	0.1457	0.0105	0.0162	0.0062	0.0891	0.017	0.0069	0.0036	0.0034	0.1181	0.103	0.006	0.0094	0.0093	0.027	0.007	0.013	0.1526
2	rs72844757	133463133	1.24	0.175701215111077	3.13	0.435575753324506	0.176190851789799	0.229407151379004	0.1372	0.0618	0.0054	0.0031	0.0201	0.0031	0.0034	0.0186	0.1457	0.0105	0.0162	0.0062	0.0891	0.017	0.0069	0.0036	0.0034	0.1181	0.1028	0.006	0.0094	0.0093	0.027	0.007	0.013	0.1526
2	rs2566521	133470326	1.24	0.175701215111077	3.11	0.470604638115432	0.155696320520657	0.221254179915476	0.1364	0.0616	0.0054	0.003	0.0202	0.003	0.0033	0.0186	0.1462	0.0106	0.0163	0.0062	0.0894	0.017	0.0068	0.0035	0.0034	0.1187	0.103	0.0059	0.0093	0.0092	0.0269	0.007	0.0127	0.1529
2	rs11686423	133472054	1.24	0.175701215111077	3.11	0.470604638115432	0.158509158194115	0.210216168616924	0.1362	0.0615	0.0053	0.0028	0.0203	0.0029	0.0031	0.0186	0.1471	0.0106	0.0165	0.0061	0.0889	0.0169	0.0068	0.0034	0.0034	0.1187	0.1031	0.0057	0.0093	0.0091	0.0267	0.0069	0.0127	0.154
2	rs4954355	133476569	1.24	0.175701215111077	3.12	0.452863978564029	0.220675775423035	0.22157844819789	0.1359	0.0616	0.0053	0.0026	0.0204	0.0022	0.0028	0.0186	0.1479	0.0106	0.0167	0.006	0.0887	0.0168	0.0068	0.003	0.0034	0.1189	0.1044	0.0055	0.0091	0.009	0.0263	0.0067	0.0125	0.1551
2	rs72844765	133479095	1.24	0.175701215111077	3.12	0.452863978564029	0.218457688114288	0.223527313617888	0.1359	0.0614	0.0053	0.0025	0.0204	0.0021	0.0027	0.0186	0.1479	0.0106	0.0168	0.0059	0.0889	0.0168	0.0068	0.0028	0.0033	0.1188	0.1047	0.0054	0.0091	0.009	0.0264	0.0066	0.0125	0.1555
2	rs17397142	133489401	1.24	0.175701215111077	3.13	0.435575753324506	0.204977784870114	0.222660463049279	0.1356	0.0614	0.0053	0.0025	0.0203	0.002	0.0027	0.0187	0.1481	0.0107	0.0169	0.0059	0.089	0.0167	0.0068	0.0027	0.0032	0.1193	0.1047	0.0054	0.009	0.0089	0.0264	0.0066	0.0125	0.1557
2	rs56284623	133489601	1.24	0.175701215111077	3.13	0.435575753324506	0.204977784870114	0.222660463049279	0.1356	0.0614	0.0053	0.0025	0.0203	0.002	0.0027	0.0187	0.1481	0.0107	0.0169	0.0059	0.089	0.0167	0.0068	0.0027	0.0032	0.1193	0.1047	0.0054	0.009	0.0089	0.0264	0.0066	0.0125	0.1557
2	rs115459375	133490635	1.24	0.175701215111077	3.13	0.435575753324506	0.205491869529021	0.231926527841757	0.1356	0.0613	0.0053	0.0025	0.0203	0.002	0.0027	0.0187	0.1481	0.0107	0.0169	0.006	0.089	0.0167	0.0068	0.0027	0.0032	0.1192	0.1047	0.0054	0.009	0.0089	0.0264	0.0067	0.0125	0.1557
2	rs4953987	133491425	1.24	0.175701215111077	3.13	0.435575753324506	0.205294058452158	0.235446497019271	0.1356	0.0613	0.0053	0.0025	0.0203	0.002	0.0027	0.0187	0.1481	0.0107	0.0169	0.006	0.089	0.0167	0.0068	0.0027	0.0032	0.1193	0.1047	0.0054	0.009	0.0089	0.0264	0.0067	0.0125	0.1556
2	rs55786423	133492887	1.24	0.175701215111077	3.13	0.435575753324506	0.206125589087004	0.241536117976837	0.1355	0.0613	0.0053	0.0025	0.0202	0.0021	0.0027	0.0187	0.1481	0.0107	0.0169	0.006	0.089	0.0167	0.0069	0.0027	0.0032	0.1193	0.1047	0.0054	0.009	0.0089	0.0264	0.0067	0.0125	0.1556
2	rs16840576	133494705	1.24	0.175701215111077	3.14	0.418735639412168	0.205808591384981	0.239759453700918	0.1355	0.0613	0.0053	0.0025	0.0202	0.0021	0.0027	0.0187	0.1481	0.0107	0.0169	0.006	0.089	0.0167	0.0069	0.0027	0.0032	0.1193	0.1047	0.0054	0.009	0.0089	0.0264	0.0067	0.0125	0.1557
2	rs34151019	133496679	1.24	0.175701215111077	3.14	0.418735639412168	0.204859253400398	0.22439526242561	0.1354	0.0612	0.0053	0.0025	0.0203	0.0021	0.0027	0.0188	0.1481	0.0107	0.0169	0.006	0.089	0.0167	0.0069	0.0027	0.0032	0.1193	0.1047	0.0054	0.009	0.0089	0.0264	0.0067	0.0125	0.1556
2	rs72844786	133506097	1.24	0.175701215111077	3.14	0.418735639412168	0.201243128399195	0.221254179915476	0.1346	0.0613	0.0053	0.0025	0.0203	0.0021	0.0027	0.0188	0.1483	0.0107	0.017	0.006	0.0891	0.0167	0.0068	0.0028	0.0032	0.1193	0.1046	0.0054	0.009	0.0089	0.0264	0.0068	0.0125	0.1558
2	rs7595365	133511761	1.24	0.175701215111077	3.14	0.418735639412168	0.209390717007367	0.22864215522869	0.1345	0.0613	0.0054	0.0025	0.0203	0.0021	0.0028	0.0188	0.1483	0.0107	0.0169	0.006	0.0891	0.0166	0.0069	0.0028	0.0033	0.1192	0.1046	0.0054	0.009	0.0089	0.0264	0.0068	0.0124	0.1558
2	rs74579064	133519028	1.24	0.175701215111077	3.14	0.418735639412168	0.136211886622866	0.247675215918046	0.1338	0.0616	0.0058	0.0026	0.0202	0.0024	0.0031	0.019	0.1493	0.0107	0.017	0.006	0.0894	0.0165	0.0069	0.003	0.0034	0.118	0.1038	0.0056	0.0091	0.0089	0.0263	0.0069	0.0123	0.1554
2	rs72844800	133525286	1.24	0.175701215111077	3.14	0.418735639412168	0.118356800452749	0.247339093394564	0.1334	0.0616	0.006	0.0027	0.0202	0.0025	0.0032	0.0191	0.1496	0.0107	0.017	0.006	0.0896	0.0165	0.007	0.0031	0.0035	0.1173	0.1034	0.0056	0.0092	0.0089	0.0263	0.007	0.0122	0.1552
2	rs1025389	133533955	1.24	0.175701215111077	3.16	0.386381943985473	0.098836440370932	0.286092103997928	0.1325	0.0609	0.0066	0.0028	0.0202	0.003	0.0035	0.0193	0.1505	0.0106	0.017	0.006	0.09	0.0166	0.0071	0.0034	0.0036	0.1162	0.1027	0.0058	0.0092	0.009	0.0261	0.0072	0.0121	0.1551
2	rs72989577	133538651	1.24	0.175701215111077	3.16	0.386381943985473	0.0907443139365336	0.28749965602549	0.1323	0.0608	0.0066	0.0028	0.0203	0.0031	0.0036	0.0192	0.1511	0.0106	0.017	0.0061	0.0898	0.0167	0.007	0.0034	0.0036	0.116	0.1026	0.0058	0.0092	0.009	0.0262	0.0073	0.0121	0.1548
2	rs6730282	133539566	1.24	0.175701215111077	3.16	0.386381943985473	0.0913513657508996	0.28961492171579	0.1323	0.0608	0.0066	0.0028	0.0203	0.0031	0.0036	0.0192	0.1512	0.0106	0.017	0.0061	0.0897	0.0167	0.007	0.0034	0.0036	0.116	0.1026	0.0058	0.0092	0.009	0.0262	0.0073	0.0121	0.1548
2	rs2278752	133540176	1.24	0.175701215111077	3.15	0.402339212139645	0.0919121152941361	0.297766816158571	0.1322	0.0608	0.0066	0.0028	0.0203	0.0031	0.0036	0.0191	0.1512	0.0106	0.017	0.0061	0.0898	0.0167	0.007	0.0034	0.0037	0.1159	0.1026	0.0058	0.0092	0.009	0.0262	0.0073	0.0121	0.1548
2	rs13016342	133540605	1.24	0.175701215111077	3.15	0.402339212139645	0.0959735051881088	0.302046984679206	0.1329	0.0608	0.0067	0.0028	0.0203	0.0031	0.0037	0.019	0.1511	0.0106	0.017	0.0061	0.0898	0.0167	0.007	0.0035	0.0037	0.1155	0.1026	0.0058	0.0092	0.009	0.0261	0.0074	0.0121	0.1545
2	rs16841277	133541107	1.24	0.175701215111077	3.14	0.418735639412168	0.0978169744080694	0.302642902444844	0.133	0.0609	0.0067	0.0028	0.0203	0.0031	0.0037	0.019	0.151	0.0107	0.0171	0.0061	0.0898	0.0166	0.007	0.0035	0.0037	0.1154	0.1026	0.0058	0.0092	0.009	0.0261	0.0074	0.0121	0.1544
2	rs12691829	133541444	1.24	0.175701215111077	3.14	0.418735639412168	0.0986320172180312	0.307542667944204	0.133	0.0609	0.0067	0.0028	0.0203	0.0031	0.0037	0.0191	0.151	0.0107	0.0171	0.0061	0.0897	0.0166	0.007	0.0035	0.0037	0.1154	0.1026	0.0058	0.0092	0.009	0.0261	0.0074	0.0121	0.1544
2	rs12611515	133541575	1.24	0.175701215111077	3.13	0.435575753324506	0.0952722588487712	0.3044327667443	0.133	0.0609	0.0067	0.0028	0.0203	0.0031	0.0037	0.0191	0.151	0.0107	0.0171	0.0061	0.0898	0.0166	0.007	0.0035	0.0037	0.1154	0.1026	0.0058	0.0092	0.009	0.0261	0.0074	0.0121	0.1544
2	rs12616282	133542014	1.24	0.175701215111077	3.13	0.435575753324506	0.0868725123684755	0.290792103530093	0.133	0.0609	0.0068	0.0028	0.0203	0.0031	0.0038	0.0191	0.151	0.0107	0.0171	0.0061	0.0898	0.0166	0.007	0.0034	0.0036	0.1154	0.1026	0.0058	0.0092	0.0089	0.0261	0.0074	0.0122	0.1545
2	rs10191147	133542545	1.24	0.175701215111077	3.14	0.418735639412168	0.0839579948161533	0.287617046972119	0.133	0.0609	0.0068	0.0028	0.0203	0.0031	0.0038	0.0191	0.1509	0.0107	0.0171	0.0061	0.0898	0.0166	0.0069	0.0034	0.0036	0.1153	0.1026	0.0059	0.0092	0.0089	0.0261	0.0074	0.0122	0.1544
2	rs61995744	133542574	1.24	0.175701215111077	3.14	0.418735639412168	0.083750592718478	0.28691292025268	0.133	0.0609	0.0068	0.0028	0.0203	0.0031	0.0038	0.0191	0.1509	0.0107	0.0171	0.0061	0.0898	0.0166	0.0069	0.0034	0.0036	0.1153	0.1026	0.0059	0.0092	0.0089	0.0261	0.0074	0.0122	0.1544
2	rs747173	133543872	1.24	0.175701215111077	3.14	0.418735639412168	0.0910839475766878	0.285623388143333	0.133	0.061	0.0068	0.0027	0.0203	0.0031	0.0038	0.0191	0.1508	0.0107	0.0171	0.0061	0.09	0.0166	0.0069	0.0034	0.0035	0.1153	0.1026	0.006	0.0092	0.0089	0.0261	0.0075	0.0122	0.1543
2	rs72847217	133549373	1.24	0.175701215111077	3.14	0.418735639412168	0.0972590900843158	0.27990073074286	0.1329	0.0611	0.0068	0.0027	0.0203	0.0032	0.0039	0.0191	0.1504	0.0107	0.0171	0.0061	0.0899	0.0166	0.0069	0.0034	0.0035	0.1156	0.1028	0.006	0.0092	0.0089	0.0261	0.0074	0.0122	0.1542
2	rs1868076	133554288	1.24	0.175701215111077	3.14	0.418735639412168	0.0936815405289426	0.282348958124428	0.1331	0.0612	0.0068	0.0028	0.0203	0.0032	0.0038	0.0191	0.1498	0.0107	0.0171	0.0061	0.0899	0.0165	0.0069	0.0034	0.0035	0.1158	0.103	0.006	0.0092	0.0089	0.026	0.0074	0.0121	0.1542
2	rs72847224	133554892	1.24	0.175701215111077	3.14	0.418735639412168	0.0933358177261733	0.278620938602695	0.1331	0.0612	0.0068	0.0028	0.0203	0.0032	0.0038	0.0191	0.1498	0.0107	0.0171	0.0061	0.0899	0.0165	0.0069	0.0034	0.0035	0.1157	0.103	0.006	0.0092	0.0089	0.026	0.0074	0.0121	0.1542
2	rs113787600	133561351	1.24	0.175701215111077	3.14	0.418735639412168	0.0921565960533599	0.27990073074286	0.1331	0.0612	0.0068	0.0028	0.0203	0.0033	0.0039	0.0191	0.1497	0.0107	0.0171	0.0061	0.0899	0.0165	0.0069	0.0035	0.0035	0.1155	0.1031	0.006	0.0092	0.0089	0.026	0.0073	0.0121	0.1544
2	rs72847234	133562210	1.24	0.175701215111077	3.14	0.418735639412168	0.092132129516863	0.282115512348375	0.1331	0.0612	0.0068	0.0028	0.0203	0.0033	0.0039	0.019	0.1497	0.0107	0.0171	0.0061	0.0899	0.0165	0.0069	0.0035	0.0035	0.1155	0.1031	0.006	0.0092	0.0089	0.026	0.0073	0.0121	0.1544
2	rs79896712	133573944	1.24	0.175701215111077	3.14	0.418735639412168	0.0947982538801437	0.299547986491734	0.1332	0.0611	0.0069	0.0028	0.0203	0.0033	0.0041	0.0189	0.1495	0.0107	0.0171	0.0062	0.09	0.0165	0.0068	0.0036	0.0036	0.115	0.1033	0.0061	0.0092	0.0087	0.0258	0.0072	0.012	0.1549
2	rs10199393	133577404	1.24	0.175701215111077	3.14	0.418735639412168	0.0867311663933131	0.285389118141479	0.1332	0.0611	0.0069	0.0028	0.0203	0.0033	0.0042	0.0188	0.1494	0.0108	0.0172	0.0062	0.0901	0.0165	0.0068	0.0036	0.0036	0.1148	0.1034	0.0061	0.0092	0.0087	0.0258	0.007	0.012	0.1551
2	rs10199481	133577528	1.24	0.175701215111077	3.14	0.418735639412168	0.106747947900655	0.318622093693423	0.133	0.0611	0.007	0.0028	0.0203	0.0033	0.0042	0.0188	0.1494	0.0108	0.0172	0.0062	0.0901	0.0164	0.0068	0.0036	0.0036	0.1149	0.1035	0.0061	0.0092	0.0087	0.0257	0.007	0.0119	0.1552
2	rs72991329	133582582	1.24	0.175701215111077	3.13	0.435575753324506	0.119388735652684	0.330183462467685	0.133	0.0611	0.007	0.003	0.0203	0.0033	0.0044	0.0188	0.1493	0.0108	0.0171	0.0062	0.09	0.0164	0.0068	0.0037	0.0036	0.1151	0.1037	0.0061	0.0092	0.0087	0.0257	0.007	0.012	0.1547
2	rs17397838	133587552	1.24	0.175701215111077	3.13	0.435575753324506	0.140644023857973	0.343224484273364	0.1331	0.0608	0.0071	0.0032	0.0202	0.0033	0.0045	0.0187	0.1492	0.0107	0.0171	0.0062	0.0898	0.0165	0.0068	0.0038	0.0038	0.1151	0.1038	0.0061	0.0092	0.0087	0.0257	0.007	0.012	0.1545
2	rs748487	133595374	1.24	0.175701215111077	3.13	0.435575753324506	0.16663418905623	0.362804669109467	0.1331	0.0607	0.0072	0.0034	0.0201	0.0034	0.0047	0.0186	0.149	0.0107	0.0171	0.0062	0.0897	0.0165	0.0068	0.0038	0.0039	0.1151	0.1039	0.006	0.0092	0.0087	0.0257	0.007	0.012	0.1544
2	rs72847260	133606628	1.24	0.175701215111077	3.14	0.418735639412168	0.180938189874966	0.372899798325711	0.1332	0.0606	0.0073	0.0034	0.0201	0.0033	0.0047	0.0186	0.1488	0.0108	0.0171	0.0063	0.0896	0.0166	0.0067	0.0038	0.004	0.1153	0.104	0.006	0.0092	0.0087	0.0257	0.0071	0.012	0.1541
2	rs75729721	133607065	1.24	0.175701215111077	3.13	0.435575753324506	0.18167502450842	0.365321099287095	0.1332	0.0606	0.0073	0.0034	0.0201	0.0033	0.0047	0.0186	0.1488	0.0108	0.0171	0.0063	0.0896	0.0166	0.0067	0.0038	0.004	0.1153	0.104	0.006	0.0092	0.0087	0.0256	0.0071	0.012	0.1541
2	rs13389282	133608004	1.24	0.175701215111077	3.14	0.418735639412168	0.189062851874055	0.384221615014929	0.1332	0.0606	0.0073	0.0034	0.0201	0.0033	0.0047	0.0186	0.1488	0.0108	0.0171	0.0063	0.0896	0.0166	0.0067	0.0038	0.004	0.1155	0.104	0.006	0.0092	0.0087	0.0256	0.0071	0.012	0.1541
2	rs4954000	133609863	1.24	0.175701215111077	3.14	0.418735639412168	0.189025114428486	0.366076988562448	0.1332	0.0604	0.0073	0.0035	0.0202	0.0034	0.0048	0.0184	0.1487	0.0108	0.0171	0.0063	0.0893	0.0166	0.0068	0.0038	0.004	0.1155	0.1038	0.006	0.0092	0.0088	0.0256	0.0071	0.012	0.1542
2	rs17326132	133616415	1.24	0.175701215111077	3.14	0.418735639412168	0.214018654656934	0.385883260852052	0.1328	0.0603	0.0074	0.0037	0.0202	0.0036	0.005	0.0185	0.1485	0.0109	0.0171	0.0064	0.0887	0.0166	0.0069	0.0039	0.0043	0.1161	0.1035	0.006	0.0091	0.0089	0.0255	0.0072	0.012	0.1537
2	rs1447547	133618363	1.24	0.175701215111077	3.11	0.470604638115432	0.210111330034432	0.39937675597139	0.1328	0.0602	0.0074	0.0037	0.0202	0.0036	0.0051	0.0186	0.1484	0.0109	0.0171	0.0065	0.0886	0.0166	0.007	0.0039	0.0044	0.1162	0.1034	0.006	0.0091	0.0089	0.0254	0.0072	0.012	0.1537
2	Affx-17843400	133618364	1.24	0.175701215111077	3.09	0.50746005104726	0.210111330034432	0.39937675597139	0.1328	0.0602	0.0074	0.0037	0.0202	0.0036	0.0051	0.0186	0.1484	0.0109	0.0171	0.0065	0.0886	0.0166	0.007	0.0039	0.0044	0.1162	0.1034	0.006	0.0091	0.0089	0.0254	0.0072	0.012	0.1537
2	rs74532358	133625901	1.25	0.154769873779188	3.04	0.607799794750251	0.236125180034976	0.422014660590019	0.1325	0.0601	0.0075	0.0039	0.0201	0.0037	0.0052	0.0186	0.148	0.0109	0.0172	0.0066	0.0885	0.0166	0.007	0.0039	0.0045	0.1164	0.1032	0.006	0.0092	0.0089	0.0254	0.0073	0.012	0.1535
2	rs17398204	133627447	1.25	0.154769873779188	3.04	0.607799794750251	0.25580541794828	0.428318825320055	0.1323	0.0601	0.0075	0.0039	0.0201	0.0038	0.0053	0.0186	0.1478	0.0109	0.0172	0.0066	0.0885	0.0166	0.0071	0.0039	0.0045	0.1165	0.1032	0.006	0.0092	0.009	0.0254	0.0073	0.0121	0.1534
2	rs7597862	133627880	1.25	0.154769873779188	3.04	0.607799794750251	0.263692154964209	0.445650545682155	0.1323	0.0601	0.0075	0.0039	0.0201	0.0038	0.0053	0.0186	0.1478	0.0109	0.0172	0.0066	0.0885	0.0166	0.0071	0.0039	0.0046	0.1166	0.1031	0.006	0.0092	0.009	0.0254	0.0073	0.0121	0.1534
2	rs9967738	133628364	1.25	0.154769873779188	3.04	0.607799794750251	0.270647997243917	0.45244719715075	0.1322	0.0602	0.0076	0.004	0.0201	0.0038	0.0054	0.0186	0.1478	0.0109	0.0172	0.0067	0.0881	0.0166	0.0071	0.0039	0.0046	0.1166	0.1031	0.006	0.0092	0.009	0.0254	0.0073	0.0121	0.1534
2	rs6709364	133629289	1.25	0.154769873779188	3.03	0.629303794260587	0.28708446169259	0.450978953083495	0.1321	0.0602	0.0076	0.004	0.0201	0.0038	0.0054	0.0186	0.1479	0.0109	0.0172	0.0067	0.0874	0.0166	0.0071	0.0039	0.0046	0.117	0.1031	0.006	0.0093	0.009	0.0254	0.0074	0.012	0.1535
2	rs72850142	133636988	1.25	0.154769873779188	3.03	0.629303794260587	0.298136680589518	0.433063402151992	0.1319	0.06	0.0076	0.0041	0.02	0.0039	0.0055	0.0186	0.1475	0.011	0.0172	0.0067	0.0875	0.0166	0.0071	0.0039	0.0047	0.1173	0.1028	0.0059	0.0093	0.009	0.0254	0.0074	0.012	0.1535
2	rs6720847	133637592	1.25	0.154769873779188	3.03	0.629303794260587	0.301398054095126	0.432535535055125	0.1319	0.06	0.0076	0.0041	0.02	0.0039	0.0055	0.0186	0.1475	0.011	0.0172	0.0067	0.0875	0.0166	0.0071	0.0039	0.0047	0.1173	0.1028	0.0059	0.0093	0.009	0.0254	0.0074	0.012	0.1536
2	rs6720180	133642984	1.25	0.154769873779188	3.03	0.629303794260587	0.867564734185524	0.734919280928591	0.1323	0.0612	0.0078	0.005	0.0199	0.004	0.0061	0.0188	0.1451	0.0114	0.0178	0.0067	0.0871	0.0166	0.0071	0.0053	0.0064	0.1194	0.1001	0.006	0.0091	0.0088	0.0258	0.008	0.0121	0.1488
2	rs6723255	133646901	1.25	0.154769873779188	3	0.696751202985924	0.889033760122188	0.758123824184422	0.1321	0.0612	0.0078	0.0051	0.0199	0.004	0.0061	0.0188	0.1451	0.0114	0.0178	0.0067	0.087	0.0166	0.0071	0.0054	0.0064	0.1194	0.1002	0.006	0.0091	0.0088	0.0259	0.008	0.0121	0.1487
2	rs6731366	133648840	1.24	0.175701215111077	3	0.696751202985924	0.878840890404811	0.721880706399198	0.1321	0.0612	0.0078	0.0051	0.02	0.004	0.0061	0.0188	0.1451	0.0114	0.0178	0.0067	0.087	0.0166	0.0071	0.0053	0.0064	0.1195	0.1002	0.006	0.0091	0.0088	0.0259	0.008	0.012	0.1487
2	rs56082143	133649418	1.24	0.175701215111077	3	0.696751202985924	0.872992318812858	0.719040088930286	0.1321	0.0612	0.0078	0.0051	0.02	0.0039	0.0061	0.0188	0.1451	0.0114	0.0178	0.0067	0.0869	0.0166	0.0071	0.0053	0.0064	0.1195	0.1002	0.006	0.0091	0.0088	0.0259	0.008	0.012	0.1488
2	rs1374744	133650465	1.24	0.175701215111077	3	0.696751202985924	0.888134801123135	0.734919280928591	0.1321	0.0612	0.0078	0.0051	0.02	0.0039	0.006	0.0188	0.1451	0.0114	0.0177	0.0067	0.087	0.0166	0.0071	0.0053	0.0064	0.1195	0.1002	0.0061	0.0091	0.0088	0.0259	0.008	0.012	0.1488
2	rs12469648	133652626	1.24	0.175701215111077	3	0.696751202985924	0.913201784195822	0.716649920593801	0.1319	0.0612	0.0078	0.0052	0.02	0.004	0.006	0.0188	0.1446	0.0114	0.0178	0.0067	0.0871	0.0166	0.0071	0.0053	0.0065	0.1201	0.1002	0.006	0.0091	0.0088	0.026	0.008	0.012	0.1483
2	rs72850150	133653791	1.25	0.154769873779188	3	0.696751202985924	0.925304249248395	0.664524599777333	0.1318	0.0615	0.0076	0.0052	0.0201	0.0039	0.0059	0.0188	0.1444	0.0114	0.0178	0.0067	0.087	0.0166	0.007	0.0053	0.0065	0.1209	0.1002	0.006	0.0091	0.0088	0.0261	0.0079	0.012	0.148
2	rs35617384	133657547	1.25	0.154769873779188	3	0.696751202985924	1.00996126095496	0.602823347295869	0.1315	0.0621	0.0074	0.0052	0.0201	0.0036	0.0056	0.0188	0.1438	0.0114	0.0178	0.0068	0.0868	0.0166	0.0068	0.0051	0.0064	0.1229	0.1004	0.006	0.0091	0.0088	0.0262	0.0078	0.012	0.1475
2	rs115028376	133664661	1.25	0.154769873779188	3	0.696751202985924	1.01254781675593	0.581959420941947	0.1315	0.0622	0.0074	0.0052	0.0201	0.0036	0.0056	0.0189	0.1437	0.0114	0.0178	0.0068	0.0868	0.0166	0.0068	0.0051	0.0063	0.1232	0.1003	0.0059	0.0091	0.0087	0.0262	0.0078	0.012	0.1474
2	rs75983540	133671197	1.24	0.175701215111077	3	0.696751202985924	1.00987508883232	0.569894617511545	0.1313	0.0622	0.0074	0.0052	0.0201	0.0036	0.0056	0.0189	0.1436	0.0114	0.0178	0.0068	0.087	0.0166	0.0068	0.0051	0.0063	0.1234	0.1004	0.0059	0.0091	0.0087	0.0262	0.0077	0.012	0.1475
2	rs2593712	133678457	1.24	0.175701215111077	3	0.696751202985924	1.00858286645956	0.565509819932947	0.1312	0.0622	0.0074	0.0052	0.0202	0.0036	0.0055	0.0189	0.1436	0.0114	0.0178	0.0068	0.087	0.0166	0.0068	0.0051	0.0063	0.1235	0.1003	0.006	0.0091	0.0087	0.0263	0.0077	0.012	0.1475
2	rs57114195	133680488	1.24	0.175701215111077	3	0.696751202985924	1.0160871298627	0.574713192827903	0.1316	0.0622	0.0074	0.0052	0.0202	0.0036	0.0055	0.0189	0.1435	0.0114	0.0177	0.0068	0.0869	0.0166	0.0067	0.0051	0.0063	0.1234	0.1003	0.006	0.0092	0.0087	0.0263	0.0077	0.012	0.1474
2	rs2577634	133683658	1.25	0.154769873779188	3	0.696751202985924	1.02664841201686	0.507629830565208	0.132	0.0624	0.0072	0.0051	0.0202	0.0034	0.0053	0.019	0.1431	0.0114	0.0178	0.0068	0.0872	0.0166	0.0067	0.005	0.0062	0.1236	0.1004	0.0059	0.0092	0.0086	0.0265	0.0077	0.0119	0.1473
2	rs17398599	133689541	1.24	0.175701215111077	3	0.696751202985924	1.100823406341	0.476649416105448	0.1324	0.0626	0.0073	0.0052	0.0202	0.0034	0.0053	0.0191	0.1425	0.0115	0.0177	0.0067	0.0872	0.0167	0.0067	0.0049	0.0062	0.1236	0.1004	0.0059	0.0093	0.0086	0.0268	0.0075	0.0119	0.1469
2	rs10195459	133696636	1.24	0.175701215111077	2.98	0.744195120258389	1.12564626978722	0.473403496276854	0.1327	0.0628	0.0073	0.0053	0.0202	0.0034	0.0053	0.0191	0.142	0.0116	0.0178	0.0067	0.0871	0.0167	0.0067	0.0048	0.0062	0.1235	0.1003	0.0059	0.0094	0.0087	0.027	0.0075	0.0119	0.1465
2	rs72850168	133707326	1.24	0.175701215111077	2.98	0.744195120258389	1.08614205489494	0.461685665671575	0.1326	0.0628	0.0073	0.0052	0.0201	0.0034	0.0053	0.0191	0.1419	0.0117	0.0178	0.0068	0.0873	0.0167	0.0069	0.0048	0.0062	0.1236	0.1001	0.0059	0.0094	0.0087	0.0271	0.0076	0.012	0.1464
2	rs72850174	133709768	1.24	0.175701215111077	2.99	0.72022314582581	1.03455491374197	0.435308758729228	0.1325	0.0628	0.0073	0.0052	0.0201	0.0034	0.0052	0.0191	0.1418	0.0117	0.0178	0.0068	0.0874	0.0167	0.0069	0.0048	0.0062	0.1235	0.1002	0.0059	0.0094	0.0087	0.0271	0.0076	0.0121	0.1464
2	rs10198336	133718394	1.24	0.175701215111077	2.97	0.768670182966371	0.981772904403535	0.424375768382391	0.1321	0.063	0.0074	0.0052	0.0201	0.0035	0.0052	0.0189	0.1413	0.0118	0.0178	0.0068	0.0881	0.0167	0.007	0.0047	0.0063	0.1236	0.0997	0.0059	0.0095	0.0088	0.0273	0.0077	0.0122	0.1462
2	rs58157851	133719566	1.24	0.175701215111077	2.97	0.768670182966371	0.906268914491853	0.434383823819548	0.132	0.0632	0.0073	0.0052	0.0201	0.0036	0.0051	0.0188	0.1407	0.0118	0.0179	0.007	0.0885	0.0165	0.007	0.0046	0.0063	0.1238	0.0996	0.0059	0.0095	0.0088	0.0272	0.0077	0.0122	0.1465
2	rs1866191	133719975	1.24	0.175701215111077	2.96	0.793651312900757	0.800277086429663	0.365824976330354	0.1323	0.0633	0.0073	0.0048	0.0201	0.0036	0.005	0.0188	0.1402	0.0119	0.0179	0.0072	0.0888	0.0165	0.007	0.0044	0.0063	0.1239	0.0996	0.0059	0.0095	0.0088	0.0272	0.0078	0.0122	0.1466
2	rs76742066	133721169	1.24	0.175701215111077	2.96	0.793651312900757	0.781614825683127	0.298953907724961	0.1323	0.0632	0.0073	0.0047	0.02	0.0035	0.0048	0.0188	0.1396	0.012	0.0179	0.0072	0.089	0.0165	0.007	0.0044	0.0063	0.124	0.0998	0.0061	0.0096	0.0088	0.0272	0.0079	0.0122	0.1466
2	rs11904636	133724381	1.24	0.175701215111077	2.96	0.793651312900757	0.781924298124064	0.282232227848496	0.1323	0.0629	0.0074	0.0047	0.02	0.0035	0.0048	0.0188	0.1393	0.0121	0.0179	0.0073	0.0892	0.0165	0.0071	0.0044	0.0063	0.124	0.1	0.0061	0.0096	0.0087	0.0272	0.0079	0.0122	0.1464
2	rs10496695	133728225	1.25	0.154769873779188	2.97	0.768670182966371	0.92447319382289	0.19025204923699	0.1298	0.0629	0.0074	0.005	0.0202	0.0039	0.0045	0.0185	0.138	0.0127	0.0184	0.0079	0.0886	0.0172	0.0077	0.0039	0.0064	0.124	0.1026	0.0065	0.0096	0.0084	0.0282	0.0081	0.0116	0.1447
2	rs13022995	133729777	1.25	0.154769873779188	2.97	0.768670182966371	0.926967293202531	0.142377154684142	0.1293	0.0628	0.0074	0.005	0.0202	0.0039	0.0043	0.0194	0.1374	0.0128	0.0185	0.0079	0.0882	0.0172	0.0078	0.0037	0.0063	0.1236	0.1031	0.0067	0.0095	0.0083	0.0284	0.0083	0.0114	0.1449
2	rs6430384	133731788	1.24	0.175701215111077	2.96	0.793651312900757	0.990220775317644	0.112059669825211	0.1287	0.0628	0.0075	0.0049	0.0204	0.0039	0.0042	0.0206	0.1369	0.013	0.0186	0.008	0.0878	0.0173	0.008	0.0035	0.0062	0.1228	0.1038	0.007	0.0093	0.0081	0.0286	0.0084	0.0111	0.1451
2	rs893409	133732167	1.24	0.175701215111077	2.97	0.768670182966371	1.02986017829923	0.102463688367744	0.1286	0.0628	0.0075	0.0049	0.0204	0.0038	0.0041	0.0208	0.1367	0.0131	0.0187	0.008	0.0874	0.0174	0.008	0.0034	0.0062	0.1225	0.104	0.0071	0.0094	0.0081	0.0287	0.0084	0.0111	0.1454
2	rs78538921	133732518	1.25	0.154769873779188	2.97	0.768670182966371	1.04318435388267	0.0634125350556216	0.1287	0.0629	0.0075	0.0044	0.0204	0.0038	0.0038	0.021	0.1366	0.0131	0.0188	0.008	0.0872	0.0177	0.0081	0.003	0.0061	0.1226	0.1042	0.0072	0.0095	0.0081	0.0288	0.0084	0.0111	0.1454
2	rs12327921	133732682	1.24	0.175701215111077	2.97	0.768670182966371	1.05473525441464	0.0614679728446678	0.1288	0.063	0.0075	0.0044	0.0204	0.0038	0.0038	0.0211	0.1366	0.0132	0.0189	0.008	0.0871	0.0177	0.0082	0.003	0.006	0.1225	0.1042	0.0072	0.0095	0.0081	0.0288	0.0084	0.0111	0.1453
2	rs114752964	133737397	1.25	0.154769873779188	2.97	0.768670182966371	0.823555220615056	0.044747939085228	0.1294	0.0631	0.0074	0.0042	0.0201	0.0036	0.0037	0.0214	0.1373	0.0134	0.0191	0.0079	0.0875	0.0179	0.0084	0.0029	0.0057	0.1213	0.1043	0.0073	0.0093	0.008	0.0292	0.0082	0.0111	0.1449
2	rs12478704	133741134	1.25	0.154769873779188	2.97	0.768670182966371	0.789989235548304	0.042113585892031	0.1295	0.0632	0.0074	0.0041	0.0201	0.0036	0.0037	0.0214	0.1374	0.0134	0.0192	0.0079	0.0875	0.0179	0.0084	0.0029	0.0057	0.1211	0.1043	0.0073	0.0093	0.008	0.0292	0.0081	0.0112	0.1448
2	rs6704839	133742332	1.25	0.154769873779188	2.97	0.768670182966371	0.784014628496601	0.0368479397445032	0.1296	0.0632	0.0073	0.0041	0.0201	0.0036	0.0037	0.0215	0.1375	0.0134	0.0192	0.0079	0.0876	0.0179	0.0084	0.0029	0.0057	0.1212	0.1043	0.0073	0.0093	0.008	0.0292	0.0081	0.0112	0.1448
2	rs1437898	133746630	1.25	0.154769873779188	2.97	0.768670182966371	0.768357959494922	0.0384051254745894	0.1295	0.0632	0.0073	0.0041	0.0201	0.0035	0.0035	0.0216	0.1375	0.0134	0.0193	0.0079	0.0878	0.018	0.0085	0.0028	0.0056	0.1211	0.1041	0.0073	0.0093	0.008	0.0292	0.008	0.0112	0.145
2	rs16844933	133747552	1.25	0.154769873779188	2.97	0.768670182966371	0.676697437976033	0.0431359396601652	0.1296	0.063	0.0073	0.004	0.0201	0.0035	0.0035	0.0216	0.1378	0.0133	0.0193	0.0079	0.0877	0.018	0.0085	0.0028	0.0055	0.121	0.1041	0.0073	0.0093	0.008	0.0292	0.008	0.0112	0.1449
2	rs6718619	133749228	1.25	0.154769873779188	3.01	0.673776155564303	0.651364448499781	0.0310135842277934	0.1298	0.0628	0.0072	0.0039	0.02	0.0035	0.0034	0.0218	0.138	0.0134	0.0195	0.0079	0.0882	0.0181	0.0085	0.0028	0.0053	0.1207	0.1043	0.0074	0.0093	0.0078	0.0291	0.0079	0.0112	0.1449
2	rs12475645	133754360	1.26	0.135727966888585	3.02	0.651294786134349	0.453946445672352	0.0401018709599281	0.1313	0.0627	0.0072	0.0032	0.0199	0.0033	0.0033	0.0223	0.1386	0.0134	0.0196	0.008	0.0875	0.0182	0.0087	0.0026	0.0048	0.1199	0.1043	0.0075	0.0093	0.0077	0.0291	0.0079	0.0115	0.1448
2	rs72842406	133757710	1.26	0.135727966888585	3.02	0.651294786134349	0.438908424442206	0.0488919502188762	0.1316	0.0627	0.0072	0.0032	0.0199	0.0032	0.0033	0.0223	0.1385	0.0134	0.0197	0.008	0.0873	0.0182	0.0087	0.0026	0.0048	0.1194	0.1044	0.0075	0.0093	0.0078	0.0291	0.0079	0.0115	0.1449
2	rs115580153	133759957	1.26	0.135727966888585	3.02	0.651294786134349	0.431893973790315	0.0470367950796664	0.1317	0.0627	0.0072	0.0032	0.0199	0.0032	0.0033	0.0223	0.1386	0.0134	0.0197	0.008	0.0873	0.0182	0.0087	0.0026	0.0048	0.1193	0.1044	0.0075	0.0093	0.0078	0.0291	0.0079	0.0115	0.1449
2	rs1437897	133761794	1.26	0.135727966888585	3.02	0.651294786134349	0.418090942058749	0.0426233945758125	0.1317	0.0627	0.0072	0.0032	0.0199	0.0032	0.0033	0.0223	0.1386	0.0134	0.0197	0.008	0.0873	0.0182	0.0087	0.0027	0.0048	0.119	0.1045	0.0075	0.0093	0.0078	0.0293	0.008	0.0115	0.1449
2	rs11683464	133768995	1.27	0.118479912290321	3.02	0.651294786134349	0.286418909686004	0.0507784792821353	0.1312	0.0626	0.0069	0.0031	0.0201	0.0031	0.0032	0.0226	0.1396	0.0135	0.0199	0.008	0.0872	0.0184	0.0087	0.0028	0.0045	0.1168	0.1046	0.0076	0.0095	0.0079	0.03	0.0079	0.0117	0.1452
2	rs7575406	133777057	1.28	0.102927797709035	3.02	0.651294786134349	0.201477850189514	0.0545810822115192	0.1317	0.0627	0.0066	0.0028	0.0203	0.0029	0.0032	0.0226	0.1409	0.0134	0.02	0.0081	0.0875	0.0187	0.0088	0.0028	0.0044	0.115	0.1026	0.0076	0.0094	0.0078	0.0304	0.0078	0.0119	0.1466
2	rs189654928	133777292	1.28	0.102927797709035	3.02	0.651294786134349	0.210031192997709	0.0679327253358512	0.131	0.0628	0.0066	0.0029	0.0203	0.0029	0.0031	0.0227	0.1412	0.0134	0.02	0.0081	0.0874	0.0187	0.0088	0.0028	0.0043	0.1149	0.1025	0.0076	0.0094	0.0078	0.0306	0.0079	0.0119	0.1467
2	rs6725800	133777866	1.28	0.102927797709035	3.03	0.629303794260587	0.192820223615556	0.069398192197637	0.131	0.0631	0.0066	0.0029	0.0203	0.0029	0.0031	0.0227	0.1416	0.0134	0.02	0.0081	0.0869	0.0187	0.0089	0.0028	0.0043	0.1144	0.1023	0.0076	0.0093	0.0078	0.031	0.0079	0.0119	0.1469
2	rs6730963	133783103	1.29	0.0889718392940509	3.04	0.607799794750251	0.464657419623273	0.254993235137525	0.1313	0.062	0.006	0.0026	0.0208	0.0027	0.0027	0.0232	0.1423	0.013	0.0201	0.008	0.0863	0.0192	0.0089	0.0025	0.0037	0.1124	0.1011	0.0082	0.009	0.0082	0.0322	0.01	0.0119	0.1482
2	rs16845737	133784184	1.29	0.0889718392940509	3.04	0.607799794750251	0.46776627313681	0.270058579638946	0.1313	0.062	0.006	0.0026	0.0208	0.0027	0.0027	0.0232	0.1422	0.0131	0.0201	0.008	0.0862	0.0192	0.0089	0.0025	0.0037	0.1123	0.101	0.0082	0.009	0.0082	0.0322	0.01	0.0119	0.1482
2	rs59292347	133792684	1.29	0.0889718392940509	3.04	0.607799794750251	0.504778410744721	0.272018297766819	0.1314	0.0619	0.0059	0.0026	0.0208	0.0027	0.0028	0.0232	0.1423	0.0131	0.0201	0.0082	0.0863	0.0194	0.0089	0.0025	0.0037	0.1117	0.1011	0.0083	0.009	0.0082	0.0322	0.0101	0.0119	0.1481
2	rs13395811	133806232	1.29	0.0889718392940509	3.04	0.607799794750251	0.523437622604616	0.235115774492863	0.1318	0.0613	0.0059	0.0027	0.021	0.0028	0.0029	0.0229	0.1428	0.0131	0.02	0.0078	0.0868	0.0198	0.0089	0.0026	0.0036	0.1108	0.1011	0.0085	0.0091	0.0083	0.032	0.0103	0.012	0.1476
2	rs75333885	133824792	1.29	0.0889718392940509	3.03	0.629303794260587	0.651863968814402	0.249807351088719	0.1322	0.0613	0.0059	0.0026	0.0207	0.0027	0.0028	0.0227	0.1428	0.0131	0.0202	0.0078	0.0868	0.0201	0.009	0.0026	0.0037	0.1101	0.1013	0.0084	0.0093	0.0082	0.032	0.0104	0.012	0.1475
2	rs872804	133828314	1.29	0.0889718392940509	3.03	0.629303794260587	0.645028556904132	0.246667283478896	0.1322	0.0613	0.0059	0.0026	0.0207	0.0027	0.0028	0.0227	0.1428	0.0131	0.0202	0.0078	0.0868	0.0201	0.009	0.0026	0.0037	0.11	0.1013	0.0084	0.0093	0.0082	0.032	0.0104	0.012	0.1475
2	rs1025696	133840542	1.29	0.0889718392940509	3.03	0.629303794260587	0.683390255916029	0.218988660934331	0.1316	0.0614	0.0059	0.0026	0.0206	0.0027	0.0028	0.0227	0.1422	0.0131	0.0203	0.0078	0.0881	0.0203	0.009	0.0024	0.0038	0.1098	0.1009	0.0083	0.0094	0.0082	0.032	0.0104	0.0121	0.1481
2	rs16847317	133841199	1.29	0.0889718392940509	3.03	0.629303794260587	0.680767805818614	0.220606109694163	0.1315	0.0615	0.0059	0.0026	0.0206	0.0027	0.0028	0.0227	0.1422	0.0131	0.0203	0.0078	0.0882	0.0203	0.009	0.0024	0.0038	0.1098	0.1009	0.0083	0.0094	0.0082	0.032	0.0104	0.0121	0.1481
2	rs765609	133844409	1.29	0.0889718392940509	3.03	0.629303794260587	0.67626197766454	0.219850814886909	0.1316	0.0615	0.0058	0.0026	0.0206	0.0027	0.0028	0.0226	0.1422	0.0131	0.0203	0.0078	0.0883	0.0203	0.009	0.0023	0.0038	0.1097	0.101	0.0083	0.0094	0.0082	0.032	0.0103	0.0121	0.1481
2	rs2217747	133851032	1.29	0.0889718392940509	3.03	0.629303794260587	0.67184195535876	0.213839181615378	0.1315	0.0615	0.0058	0.0026	0.0206	0.0026	0.0028	0.0226	0.1422	0.0131	0.0203	0.0078	0.0884	0.0202	0.009	0.0023	0.0038	0.1097	0.101	0.0083	0.0094	0.0082	0.032	0.0103	0.0121	0.1482
2	rs10172235	133869156	1.29	0.0889718392940509	3.03	0.629303794260587	0.692091047305735	0.274560897683556	0.1312	0.0615	0.0057	0.0027	0.0205	0.0027	0.0028	0.0227	0.1421	0.0132	0.0203	0.0078	0.0887	0.0202	0.0089	0.0024	0.0038	0.1097	0.1009	0.0081	0.0094	0.0082	0.032	0.0103	0.0121	0.1482
2	rs72842453	133871127	1.29	0.0889718392940509	3.03	0.629303794260587	0.712385729755626	0.354161096644246	0.1308	0.0615	0.0057	0.0027	0.0205	0.0027	0.0029	0.0226	0.1421	0.0132	0.0202	0.008	0.0891	0.0201	0.0089	0.0024	0.0039	0.1094	0.101	0.0082	0.0095	0.0081	0.0319	0.0102	0.0121	0.1481
2	rs12621765	133878992	1.29	0.0889718392940509	3.04	0.607799794750251	0.657298496600911	0.289732574626647	0.1303	0.0615	0.0057	0.0028	0.0205	0.0028	0.003	0.0226	0.1422	0.0132	0.0201	0.0081	0.0896	0.02	0.0089	0.0024	0.004	0.109	0.1011	0.0083	0.0096	0.0081	0.0319	0.0102	0.0122	0.1479
2	rs12052593	133881981	1.29	0.0889718392940509	3.02	0.651294786134349	0.66786787877519	0.280599557323607	0.1301	0.0615	0.0057	0.0028	0.0205	0.0028	0.0031	0.0226	0.1422	0.0132	0.0201	0.0081	0.0896	0.02	0.0088	0.0024	0.0041	0.109	0.1012	0.0083	0.0096	0.0081	0.0319	0.0102	0.0122	0.1479
2	rs13427795	133901426	1.29	0.0889718392940509	3.02	0.651294786134349	0.609198188003367	0.300856207541521	0.1296	0.0614	0.0057	0.0029	0.0205	0.0028	0.0032	0.0225	0.1421	0.0132	0.0201	0.0083	0.09	0.0198	0.0088	0.0025	0.0041	0.1087	0.1014	0.0083	0.0098	0.0081	0.0319	0.0102	0.0122	0.1477
2	rs76353891	133907638	1.29	0.0889718392940509	3.02	0.651294786134349	0.608368059764992	0.303477778828455	0.1296	0.0614	0.0057	0.0029	0.0205	0.0028	0.0032	0.0225	0.1421	0.0132	0.0201	0.0083	0.0901	0.0198	0.0088	0.0026	0.0041	0.1087	0.1014	0.0083	0.0098	0.0081	0.0319	0.0102	0.0122	0.1477
2	rs35535037	133913027	1.29	0.0889718392940509	3.02	0.651294786134349	0.586696268135115	0.291027713771247	0.1296	0.0614	0.0056	0.0029	0.0205	0.0028	0.0032	0.0225	0.142	0.0132	0.0201	0.0083	0.0901	0.0198	0.0088	0.0026	0.0041	0.1087	0.1014	0.0083	0.0098	0.0081	0.0319	0.0101	0.0122	0.1477
2	rs35732258	133913476	1.29	0.0889718392940509	3.01	0.673776155564303	0.621922078171111	0.305388652486261	0.1295	0.0614	0.0057	0.0029	0.0205	0.0028	0.0032	0.0226	0.1421	0.0132	0.0201	0.0083	0.0901	0.0198	0.009	0.0026	0.0041	0.1087	0.1014	0.0083	0.0098	0.0081	0.0319	0.0101	0.0122	0.1477
2	rs115849970	133913631	1.29	0.0889718392940509	3.01	0.673776155564303	0.614815171528709	0.299904604025761	0.1295	0.0614	0.0057	0.0029	0.0205	0.0028	0.0032	0.0226	0.142	0.0132	0.0201	0.0083	0.09	0.0198	0.009	0.0026	0.0041	0.1087	0.1015	0.0083	0.0099	0.0081	0.032	0.0101	0.0122	0.1476
2	rs16857684	133918344	1.29	0.0889718392940509	3	0.696751202985924	0.630049897657603	0.308741294732316	0.1295	0.0614	0.0057	0.0029	0.0204	0.0029	0.0032	0.0225	0.142	0.0132	0.0201	0.0083	0.0901	0.0197	0.009	0.0026	0.0041	0.1087	0.1014	0.0083	0.0099	0.0081	0.0319	0.0101	0.0122	0.1476
2	rs75537541	133924002	1.29	0.0889718392940509	3	0.696751202985924	0.649724390202301	0.346197403457613	0.1295	0.0613	0.0057	0.0029	0.0204	0.0029	0.0032	0.0225	0.142	0.0132	0.0201	0.0083	0.0901	0.0197	0.009	0.0026	0.0041	0.1087	0.1014	0.0083	0.0099	0.0081	0.0319	0.0101	0.0122	0.1476
2	rs79039623	133928308	1.29	0.0889718392940509	3	0.696751202985924	0.659521074685471	0.354535666146967	0.1295	0.0613	0.0056	0.0029	0.0204	0.0029	0.0033	0.0225	0.142	0.0132	0.0201	0.0083	0.0901	0.0197	0.009	0.0026	0.0042	0.1087	0.1014	0.0083	0.0099	0.008	0.0319	0.0101	0.0122	0.1476
2	rs1344809	133934367	1.29	0.0889718392940509	3	0.696751202985924	0.653435019700581	0.355285144548908	0.1296	0.061	0.0055	0.0031	0.0203	0.003	0.0035	0.0223	0.1423	0.0133	0.02	0.0085	0.0904	0.0195	0.0089	0.0028	0.0043	0.1086	0.1014	0.0083	0.0103	0.0078	0.0317	0.0101	0.012	0.1476
2	rs1540444	133934921	1.29	0.0889718392940509	3	0.696751202985924	0.640277412385268	0.370495129204919	0.1296	0.061	0.0056	0.0031	0.0203	0.003	0.0035	0.0223	0.1423	0.0133	0.02	0.0085	0.0904	0.0194	0.0089	0.0028	0.0043	0.1086	0.1014	0.0083	0.0103	0.0078	0.0317	0.0101	0.0119	0.1476
2	rs6757775	133937092	1.29	0.0889718392940509	3	0.696751202985924	0.692531046893014	0.560005215498061	0.1296	0.061	0.0056	0.003	0.0203	0.003	0.0035	0.0223	0.1423	0.0133	0.02	0.0085	0.0904	0.0194	0.0089	0.0028	0.0042	0.1085	0.1014	0.0083	0.0103	0.0078	0.0317	0.0101	0.012	0.1476
2	rs10928447	133951683	1.3	0.0765109106342586	2.99	0.72022314582581	0.8957471398713	0.982052000679643	0.1285	0.0606	0.0058	0.0032	0.0206	0.0034	0.0039	0.0226	0.142	0.0134	0.0199	0.0088	0.0903	0.0194	0.0087	0.0032	0.0046	0.1068	0.1007	0.0087	0.0109	0.0079	0.0322	0.0104	0.0121	0.147
2	rs12691834	133952040	1.3	0.0765109106342586	2.98	0.744195120258389	0.83434655678424	1.04978181041468	0.1274	0.0604	0.006	0.0034	0.0209	0.0038	0.0044	0.0227	0.1418	0.0134	0.0199	0.0091	0.0901	0.0193	0.0086	0.0036	0.005	0.1053	0.1001	0.009	0.0114	0.0079	0.0327	0.0105	0.0122	0.1464
2	rs113616312	133953726	1.3	0.0765109106342586	2.98	0.744195120258389	0.981602546262881	1.92503323387478	0.1261	0.0609	0.0063	0.0036	0.0213	0.0045	0.0049	0.0225	0.141	0.0138	0.02	0.0091	0.0882	0.0194	0.0081	0.0042	0.0053	0.1045	0.0987	0.0098	0.0126	0.008	0.0326	0.0103	0.0127	0.1465
2	rs114530180	133963671	1.3	0.0765109106342586	2.98	0.744195120258389	0.979899632234631	1.86027625700857	0.126	0.0609	0.0063	0.0036	0.0214	0.0046	0.0049	0.0225	0.1409	0.0137	0.02	0.0091	0.0881	0.0194	0.008	0.0042	0.0053	0.1045	0.0986	0.0099	0.0127	0.008	0.0326	0.0103	0.0127	0.1465
2	rs7587553	133965590	1.3	0.0765109106342586	2.97	0.768670182966371	0.960910154370851	1.88336796114774	0.1261	0.0609	0.0063	0.0037	0.0214	0.0046	0.005	0.0226	0.1409	0.0138	0.02	0.0091	0.088	0.0194	0.008	0.0042	0.0053	0.1046	0.0986	0.0099	0.0127	0.008	0.0326	0.0103	0.0127	0.1463
2	rs62178455	133966440	1.3	0.0765109106342586	2.97	0.768670182966371	0.958462897077665	1.92949215304363	0.1261	0.0609	0.0063	0.0037	0.0214	0.0046	0.005	0.0226	0.1409	0.0138	0.02	0.0091	0.088	0.0194	0.008	0.0042	0.0053	0.1046	0.0986	0.0099	0.0127	0.008	0.0326	0.0103	0.0127	0.1463
2	rs34599537	133983827	1.3	0.0765109106342586	2.97	0.768670182966371	0.769279650975031	1.76074785689946	0.1261	0.061	0.0063	0.0037	0.0213	0.0047	0.0051	0.0226	0.1409	0.0137	0.0198	0.009	0.0879	0.0194	0.0079	0.0044	0.0053	0.1046	0.0985	0.01	0.0128	0.0079	0.0326	0.0102	0.0128	0.1464
2	rs4954047	133984882	1.3	0.0765109106342586	2.96	0.793651312900757	0.76337384602806	1.77166944184198	0.1261	0.061	0.0063	0.0037	0.0213	0.0047	0.0051	0.0226	0.1409	0.0137	0.0198	0.009	0.0879	0.0194	0.0079	0.0044	0.0053	0.1046	0.0985	0.01	0.0128	0.0079	0.0326	0.0102	0.0128	0.1464
2	rs6737574	133986364	1.3	0.0765109106342586	2.96	0.793651312900757	0.997326157737935	2.24058374237884	0.1259	0.061	0.0064	0.0038	0.0215	0.0049	0.0052	0.0226	0.1411	0.0138	0.0197	0.0089	0.0877	0.0191	0.0079	0.0046	0.0055	0.1045	0.0984	0.0102	0.0131	0.0079	0.0323	0.0101	0.0129	0.1457
2	rs78462593	133989534	1.3	0.0765109106342586	2.96	0.793651312900757	1.32394362404638	2.86980245329354	0.1255	0.0603	0.0064	0.004	0.0218	0.0052	0.0055	0.0226	0.1411	0.0137	0.0196	0.0089	0.0876	0.0191	0.0077	0.0048	0.0057	0.1047	0.0977	0.0105	0.0135	0.0079	0.0325	0.01	0.0132	0.1452
2	rs79922651	134000876	1.3	0.0765109106342586	2.97	0.768670182966371	1.43805056282191	2.98945483524022	0.1251	0.0595	0.0064	0.0042	0.022	0.0055	0.0057	0.0227	0.1411	0.0135	0.0194	0.0089	0.0874	0.0191	0.0075	0.0049	0.0059	0.105	0.097	0.0107	0.0139	0.008	0.0326	0.0099	0.0135	0.1448
2	rs80192542	134005532	1.3	0.0765109106342586	2.97	0.768670182966371	1.33623320481625	2.82149474324843	0.1251	0.0595	0.0064	0.0042	0.022	0.0055	0.0058	0.0227	0.1411	0.0135	0.0194	0.0089	0.0874	0.0191	0.0075	0.0049	0.006	0.105	0.097	0.0107	0.014	0.008	0.0327	0.0099	0.0135	0.1447
2	rs10496702	134005569	1.3	0.0765109106342586	2.98	0.744195120258389	1.33325288488063	2.81607052577632	0.1251	0.0595	0.0064	0.0042	0.022	0.0055	0.0058	0.0227	0.1411	0.0135	0.0194	0.0089	0.0874	0.0191	0.0075	0.0049	0.006	0.105	0.097	0.0107	0.014	0.008	0.0327	0.0099	0.0135	0.1447
2	rs115260356	134005664	1.3	0.0765109106342586	2.98	0.744195120258389	1.33892726540145	2.83084957367523	0.1251	0.0595	0.0064	0.0042	0.022	0.0055	0.0058	0.0227	0.1411	0.0135	0.0194	0.0089	0.0874	0.0191	0.0075	0.0049	0.006	0.105	0.097	0.0107	0.014	0.008	0.0327	0.0099	0.0136	0.1447
2	rs73957011	134007821	1.3	0.0765109106342586	2.94	0.845143312120842	1.36035958293527	2.81719268203026	0.125	0.0595	0.0064	0.0042	0.022	0.0056	0.0058	0.0227	0.1412	0.0135	0.0194	0.0089	0.0874	0.0191	0.0075	0.005	0.006	0.105	0.097	0.0107	0.014	0.0081	0.0327	0.0099	0.0136	0.1447
2	rs115436113	134016545	1.3	0.0765109106342586	2.9	0.954322971774498	1.37219209271789	2.87617534121848	0.1248	0.0596	0.0063	0.0042	0.022	0.0056	0.0058	0.0227	0.1412	0.0135	0.0193	0.0089	0.0875	0.0191	0.0076	0.005	0.006	0.1049	0.0969	0.0108	0.014	0.0082	0.0326	0.0099	0.0136	0.1447
2	rs34737153	134020386	1.3	0.0765109106342586	2.9	0.954322971774498	1.35948821670309	2.82654592300499	0.1247	0.0596	0.0063	0.0042	0.022	0.0056	0.0058	0.0227	0.1412	0.0135	0.0193	0.0089	0.0875	0.0191	0.0076	0.005	0.006	0.105	0.0969	0.0108	0.014	0.0082	0.0326	0.0099	0.0136	0.1447
2	rs117204046	134023319	1.3	0.0765109106342586	2.91	0.926247013494653	1.35378112486355	2.81064747521372	0.1246	0.0596	0.0063	0.0042	0.022	0.0056	0.0058	0.0227	0.1412	0.0135	0.0193	0.0089	0.0875	0.0191	0.0076	0.005	0.006	0.1049	0.0969	0.0108	0.014	0.0082	0.0326	0.0099	0.0136	0.1447
2	rs75313193	134025565	1.3	0.0765109106342586	2.97	0.768670182966371	1.35407109813594	2.80148705004333	0.1246	0.0596	0.0063	0.0042	0.022	0.0057	0.0058	0.0227	0.1411	0.0135	0.0193	0.0089	0.0875	0.0191	0.0076	0.005	0.006	0.1049	0.0969	0.0108	0.014	0.0082	0.0326	0.0099	0.0136	0.1448
2	rs6753557	134027352	1.3	0.0765109106342586	2.97	0.768670182966371	1.35078610261422	2.80036559561365	0.1246	0.0596	0.0063	0.0042	0.022	0.0057	0.0058	0.0227	0.1411	0.0135	0.0193	0.0089	0.0875	0.0191	0.0076	0.005	0.006	0.1049	0.0969	0.0108	0.014	0.0082	0.0326	0.0099	0.0136	0.1448
2	rs77754473	134029888	1.3	0.0765109106342586	2.97	0.768670182966371	1.34441792480536	2.78728568735349	0.1245	0.0596	0.0063	0.0042	0.022	0.0057	0.0058	0.0227	0.1411	0.0135	0.0193	0.0089	0.0875	0.0191	0.0076	0.005	0.006	0.1049	0.0969	0.0108	0.014	0.0082	0.0326	0.0099	0.0136	0.1448
2	rs78539585	134033376	1.3	0.0765109106342586	2.97	0.768670182966371	1.34518922136948	2.77551966472423	0.1245	0.0597	0.0063	0.0042	0.022	0.0057	0.0059	0.0227	0.1411	0.0135	0.0193	0.0089	0.0875	0.019	0.0076	0.005	0.006	0.1049	0.0969	0.0108	0.014	0.0083	0.0326	0.0099	0.0136	0.1448
2	rs7577925	134040519	1.3	0.0765109106342586	2.97	0.768670182966371	1.28818744515849	2.74846053763526	0.1242	0.0597	0.0064	0.0042	0.0219	0.0057	0.0059	0.0227	0.1411	0.0134	0.0192	0.0089	0.0875	0.019	0.0076	0.0052	0.0061	0.1048	0.0968	0.0108	0.0141	0.0084	0.0326	0.0099	0.0135	0.1449
2	rs73957014	134055652	1.29	0.0889718392940509	2.97	0.768670182966371	1.35687537680955	3.01789535202378	0.1239	0.0597	0.0069	0.0046	0.0223	0.0062	0.0061	0.0223	0.1425	0.0139	0.019	0.009	0.0864	0.0188	0.0072	0.0052	0.0066	0.1044	0.095	0.0112	0.0146	0.0081	0.0318	0.0093	0.0136	0.146
2	rs77602516	134060575	1.29	0.0889718392940509	2.97	0.768670182966371	1.47719340279811	3.21795266009739	0.1239	0.0598	0.0069	0.0046	0.0223	0.0062	0.0061	0.0222	0.1425	0.0139	0.019	0.009	0.0862	0.0187	0.0072	0.0052	0.0066	0.1044	0.095	0.0113	0.0146	0.0081	0.0317	0.0093	0.0136	0.1461
2	rs139553785	134065385	1.28	0.102927797709035	2.97	0.768670182966371	1.51228737787738	3.31733013108582	0.124	0.0601	0.0071	0.0047	0.0225	0.0062	0.0061	0.0221	0.1427	0.0141	0.0189	0.009	0.0853	0.0186	0.0071	0.0052	0.0067	0.1045	0.0947	0.0114	0.0146	0.0081	0.0316	0.0091	0.0136	0.1465
2	rs2033307	134067834	1.28	0.102927797709035	2.98	0.744195120258389	1.31504145064048	2.9651810170887	0.1241	0.0603	0.0073	0.0047	0.0225	0.0063	0.0062	0.0219	0.1428	0.0142	0.0188	0.0089	0.0846	0.0186	0.0071	0.0052	0.0068	0.1046	0.0944	0.0115	0.0146	0.0082	0.0316	0.009	0.0136	0.1468
2	rs113021058	134069933	1.28	0.102927797709035	2.99	0.72022314582581	1.46742124758588	3.42903616754297	0.124	0.0604	0.0074	0.0048	0.0225	0.0063	0.0062	0.0219	0.1431	0.0142	0.0189	0.0089	0.0845	0.0187	0.007	0.0052	0.0068	0.1045	0.0944	0.0116	0.0147	0.0082	0.0315	0.0089	0.0135	0.1465
2	rs75301821	134079457	1.27	0.118479912290321	2.99	0.72022314582581	1.45707689176273	3.4359106002332	0.1238	0.0606	0.0077	0.0049	0.0226	0.0064	0.0062	0.0218	0.1445	0.0142	0.0189	0.009	0.0842	0.0187	0.0068	0.0053	0.0068	0.104	0.0942	0.0118	0.0148	0.0083	0.0312	0.0087	0.0137	0.1456
2	rs10928450	134086271	1.27	0.118479912290321	3.03	0.629303794260587	1.25721964751286	3.2642777871876	0.1238	0.0606	0.0077	0.0049	0.0226	0.0064	0.0062	0.0217	0.1446	0.0142	0.0189	0.009	0.0843	0.0187	0.0068	0.0053	0.0068	0.1039	0.0942	0.0118	0.0148	0.0083	0.0312	0.0087	0.0137	0.1455
2	rs10165555	134088150	1.27	0.118479912290321	3.05	0.586779315918157	1.34422512671158	3.33408138105595	0.1239	0.0607	0.0077	0.0048	0.0226	0.0064	0.0063	0.0216	0.1447	0.0141	0.0189	0.009	0.0843	0.0187	0.0068	0.0053	0.0068	0.1039	0.0943	0.0118	0.0148	0.0082	0.0312	0.0087	0.0137	0.1455
2	rs2117736	134101482	1.27	0.118479912290321	3.05	0.586779315918157	1.35426442662628	3.35560392944541	0.1239	0.0607	0.0077	0.0048	0.0226	0.0064	0.0063	0.0215	0.1447	0.0141	0.0189	0.0089	0.0844	0.0187	0.0068	0.0053	0.0068	0.1039	0.0942	0.0118	0.0148	0.0082	0.0312	0.0087	0.0137	0.1456
2	rs116048425	134112113	1.27	0.118479912290321	3.05	0.586779315918157	1.29236354155143	3.34855519243776	0.124	0.0607	0.0076	0.0048	0.0227	0.0064	0.0063	0.0213	0.1447	0.014	0.019	0.0089	0.0846	0.0188	0.0068	0.0053	0.0068	0.104	0.094	0.0118	0.0148	0.0082	0.0311	0.0087	0.0137	0.1458
2	rs13411233	134114487	1.27	0.118479912290321	3.05	0.586779315918157	1.25167990962244	3.34379337497439	0.124	0.0607	0.0076	0.0048	0.0227	0.0064	0.0063	0.0213	0.1447	0.014	0.019	0.0089	0.0847	0.0188	0.0068	0.0053	0.0068	0.104	0.094	0.0118	0.0148	0.0082	0.0311	0.0087	0.0137	0.1457
2	rs67672480	134126883	1.27	0.118479912290321	3.05	0.586779315918157	1.18557569937158	3.30876744586434	0.1241	0.0607	0.0076	0.0048	0.0226	0.0063	0.0063	0.0212	0.1447	0.0138	0.019	0.0089	0.085	0.0188	0.0068	0.0053	0.0068	0.1038	0.0942	0.0118	0.0147	0.0082	0.0311	0.0087	0.0138	0.1457
2	rs2289076	134128159	1.27	0.118479912290321	3.05	0.586779315918157	1.1726506822482	3.2789107868377	0.1241	0.0607	0.0076	0.0048	0.0226	0.0063	0.0063	0.0212	0.1447	0.0138	0.019	0.0089	0.085	0.0188	0.0068	0.0053	0.0068	0.1038	0.0942	0.0118	0.0147	0.0082	0.0311	0.0087	0.0138	0.1457
2	rs77457411	134147282	1.27	0.118479912290321	3.05	0.586779315918157	1.29873248341294	3.4626573841037	0.1241	0.0607	0.0076	0.0048	0.0226	0.0063	0.0063	0.0212	0.1447	0.0138	0.019	0.0089	0.085	0.0189	0.0068	0.0053	0.0067	0.1038	0.0941	0.0119	0.0147	0.0082	0.0311	0.0086	0.0138	0.1457
2	rs13392676	134151567	1.27	0.118479912290321	3.05	0.586779315918157	1.30463673952306	3.43361897152729	0.1241	0.0607	0.0076	0.0048	0.0226	0.0063	0.0063	0.0212	0.1447	0.0138	0.019	0.0089	0.085	0.0189	0.0068	0.0053	0.0067	0.1038	0.0941	0.0119	0.0147	0.0082	0.0311	0.0086	0.0138	0.1457
2	rs16824299	134154923	1.27	0.118479912290321	3.06	0.566238797870229	1.31963327963936	3.47967127493632	0.1241	0.0607	0.0076	0.0048	0.0226	0.0063	0.0063	0.0212	0.1447	0.0138	0.019	0.0089	0.085	0.0189	0.0068	0.0053	0.0067	0.1038	0.0941	0.0119	0.0147	0.0082	0.0311	0.0086	0.0138	0.1457
2	rs114887162	134158496	1.27	0.118479912290321	3.07	0.546174590811499	1.35194517000888	3.63968544742003	0.1241	0.0607	0.0076	0.0048	0.0226	0.0063	0.0063	0.0212	0.1447	0.014	0.019	0.0089	0.0849	0.0188	0.0068	0.0053	0.0067	0.1038	0.0941	0.0119	0.0147	0.0082	0.0311	0.0085	0.0138	0.1457
2	rs115907920	134159614	1.27	0.118479912290321	3.08	0.526582953384854	1.36714402796509	3.69618812160599	0.1241	0.0606	0.0076	0.0048	0.0226	0.0063	0.0063	0.0212	0.1447	0.0141	0.019	0.0089	0.0849	0.0188	0.0068	0.0053	0.0067	0.1038	0.0941	0.0119	0.0147	0.0082	0.0311	0.0085	0.0138	0.1457
2	rs115512534	134172429	1.27	0.118479912290321	3.08	0.526582953384854	1.62554599590337	3.80635049438534	0.1241	0.0606	0.0076	0.0048	0.0226	0.0063	0.0062	0.0211	0.1447	0.014	0.019	0.0088	0.0852	0.0189	0.0068	0.0053	0.0067	0.1039	0.0941	0.0119	0.0147	0.0082	0.031	0.0085	0.0138	0.1455
2	rs17746067	134184653	1.26	0.135727966888585	3.08	0.526582953384854	1.06668969842396	3.07316288759247	0.124	0.0608	0.0072	0.0047	0.0226	0.0059	0.0059	0.0203	0.1458	0.014	0.0193	0.0086	0.0871	0.0188	0.0066	0.005	0.0066	0.104	0.0942	0.0117	0.0137	0.0085	0.0306	0.0081	0.0138	0.1467
2	rs72846345	134186590	1.22	0.223600634562227	3.08	0.526582953384854	0.865139118028261	2.38656868340008	0.1246	0.0609	0.0069	0.0046	0.0224	0.0054	0.0054	0.0197	0.1477	0.0133	0.0193	0.0085	0.0902	0.019	0.0065	0.0046	0.0063	0.1028	0.0938	0.0116	0.0126	0.0089	0.0301	0.0074	0.0139	0.1483
2	rs34702658	134194219	1.21	0.250745108472337	3.08	0.526582953384854	0.638579398693541	2.02237664098124	0.1245	0.061	0.0068	0.0046	0.0222	0.0053	0.0054	0.0198	0.1482	0.0132	0.0194	0.0085	0.0907	0.019	0.0065	0.0045	0.0063	0.1023	0.094	0.0115	0.0124	0.0089	0.0301	0.0073	0.0138	0.1486
2	rs77522602	134194393	1.21	0.250745108472337	3.08	0.526582953384854	0.634272862692659	2.00622686481088	0.1245	0.061	0.0068	0.0046	0.0222	0.0053	0.0054	0.0198	0.1482	0.0132	0.0194	0.0085	0.0907	0.019	0.0065	0.0045	0.0063	0.1023	0.094	0.0115	0.0124	0.0089	0.0301	0.0073	0.0138	0.1486
2	rs6724083	134197950	1.21	0.250745108472337	3.08	0.526582953384854	0.452743856639565	1.56800282898378	0.1245	0.0611	0.0068	0.0046	0.0222	0.0053	0.0054	0.0198	0.1483	0.0132	0.0194	0.0085	0.0907	0.019	0.0065	0.0045	0.0063	0.1022	0.094	0.0115	0.0124	0.0089	0.0302	0.0073	0.0138	0.1487
2	rs73957102	134201776	1.21	0.250745108472337	3.09	0.50746005104726	0.433833557221704	1.52863010262455	0.1244	0.0611	0.0067	0.0046	0.0222	0.0053	0.0054	0.0198	0.1485	0.0132	0.0194	0.0085	0.0907	0.019	0.0065	0.0045	0.0063	0.1021	0.094	0.0115	0.0124	0.0089	0.0302	0.0073	0.0139	0.1487
2	rs74729237	134209144	1.21	0.250745108472337	3.09	0.50746005104726	0.485697791259533	1.68912683201745	0.1246	0.061	0.0067	0.0045	0.0222	0.0052	0.0053	0.0198	0.1487	0.0131	0.0194	0.0084	0.0909	0.019	0.0065	0.0044	0.0062	0.1021	0.094	0.0115	0.0124	0.0089	0.0301	0.0073	0.0138	0.1488
2	rs72846369	134211099	1.21	0.250745108472337	3.1	0.488801954490689	0.483337654546182	1.67740798059331	0.1247	0.061	0.0067	0.0045	0.0222	0.0052	0.0053	0.0198	0.1487	0.0131	0.0194	0.0084	0.0909	0.019	0.0065	0.0044	0.0062	0.1021	0.094	0.0115	0.0124	0.0089	0.0301	0.0073	0.0138	0.1489
2	rs10179591	134214400	1.21	0.250745108472337	3.1	0.488801954490689	0.417628908045389	1.52983657645888	0.1254	0.0608	0.0066	0.0044	0.022	0.0051	0.0052	0.0197	0.1491	0.0131	0.0194	0.0083	0.0913	0.0188	0.0066	0.0042	0.0062	0.1017	0.094	0.0115	0.0124	0.0089	0.03	0.0073	0.0138	0.1493
2	rs16825253	134216763	1.2	0.280131383133392	3.1	0.488801954490689	0.28357590845063	1.07243880214127	0.1268	0.0607	0.0063	0.0043	0.022	0.0049	0.0048	0.0194	0.1491	0.013	0.0194	0.008	0.0923	0.0187	0.0067	0.0039	0.0059	0.1013	0.0942	0.0114	0.0123	0.0089	0.0298	0.0073	0.0138	0.1502
2	rs7593167	134220481	1.2	0.280131383133392	3.11	0.470604638115432	0.183376297072245	0.887939779596035	0.1268	0.0608	0.0064	0.0042	0.0221	0.0048	0.0047	0.0194	0.1491	0.0129	0.0194	0.0079	0.0927	0.0187	0.0067	0.0038	0.0058	0.1014	0.0942	0.0115	0.0122	0.0089	0.0299	0.0072	0.0137	0.1505
2	rs6430423	134221398	1.2	0.280131383133392	3.12	0.452863978564029	0.179030500733937	0.732517520443968	0.1266	0.0607	0.0064	0.0042	0.0222	0.0047	0.0047	0.0194	0.149	0.0129	0.0194	0.0079	0.0928	0.0187	0.0067	0.0037	0.0058	0.1015	0.0945	0.0115	0.0122	0.0089	0.0299	0.0072	0.0137	0.1506
2	rs76106967	134221467	1.2	0.280131383133392	3.12	0.452863978564029	0.180607177627508	0.744694152320757	0.1266	0.0607	0.0064	0.0042	0.0222	0.0047	0.0047	0.0194	0.149	0.0129	0.0194	0.0079	0.0928	0.0187	0.0067	0.0037	0.0058	0.1015	0.0945	0.0115	0.0122	0.0089	0.0299	0.0072	0.0137	0.1506
2	rs1821625	134230217	1.19	0.311838986457593	3.12	0.452863978564029	0.0841195340613079	0.438219116042569	0.1262	0.0604	0.0063	0.004	0.0224	0.0043	0.0045	0.0197	0.15	0.0131	0.0192	0.0076	0.0928	0.0189	0.0067	0.004	0.0054	0.1022	0.0947	0.0113	0.0118	0.0089	0.0296	0.0069	0.0134	0.1513
2	rs80090961	134230222	1.19	0.311838986457593	3.13	0.435575753324506	0.0905990023102235	0.437557216572994	0.1262	0.0604	0.0063	0.0038	0.0226	0.0043	0.0045	0.0197	0.15	0.0132	0.0192	0.0076	0.0928	0.0189	0.0067	0.004	0.0054	0.1022	0.0947	0.0113	0.0116	0.009	0.0296	0.0069	0.0135	0.1513
2	rs62177704	134234306	1.18	0.345943801679723	3.13	0.435575753324506	0.0570328123265688	0.401702735965235	0.1265	0.0606	0.0063	0.0035	0.0227	0.0038	0.0041	0.0198	0.1504	0.0131	0.0192	0.0073	0.0934	0.019	0.0069	0.004	0.005	0.1022	0.095	0.0109	0.0108	0.0092	0.0298	0.0069	0.0136	0.1516
2	rs115113427	134237887	1.18	0.345943801679723	3.13	0.435575753324506	0.0446405355754787	0.422670167038605	0.1265	0.0606	0.0063	0.0034	0.0228	0.0038	0.004	0.0199	0.1504	0.0131	0.0192	0.0073	0.0935	0.019	0.0069	0.004	0.0049	0.1023	0.0951	0.0108	0.0107	0.0093	0.0299	0.007	0.0136	0.1517
2	rs77758322	134244745	1.18	0.345943801679723	3.13	0.435575753324506	0.0293507997051211	0.276530625869637	0.1265	0.0607	0.0062	0.0034	0.0228	0.0037	0.0039	0.0199	0.1504	0.013	0.0192	0.0072	0.0936	0.019	0.0069	0.004	0.0049	0.1023	0.0951	0.0108	0.0106	0.0093	0.0301	0.007	0.0136	0.1518
2	rs2874399	134245403	1.18	0.345943801679723	3.13	0.435575753324506	0.0262165383236425	0.240980459697896	0.1265	0.0607	0.0062	0.0034	0.0228	0.0037	0.0039	0.0199	0.1504	0.013	0.0192	0.0072	0.0936	0.019	0.007	0.004	0.0049	0.1023	0.0951	0.0108	0.0106	0.0093	0.0301	0.007	0.0136	0.1518
2	rs77736128	134255857	1.18	0.345943801679723	3.14	0.418735639412168	0.0274640201756625	0.215979896308117	0.1265	0.061	0.0061	0.0034	0.0228	0.0037	0.0038	0.0199	0.1503	0.013	0.0192	0.0073	0.0936	0.0191	0.0069	0.004	0.0048	0.1024	0.095	0.0108	0.0105	0.0093	0.0301	0.0069	0.0137	0.1519
2	rs73960213	134255883	1.18	0.345943801679723	3.14	0.418735639412168	0.0277905518692217	0.217912532524193	0.1264	0.0611	0.0061	0.0034	0.0228	0.0037	0.0038	0.0199	0.1503	0.013	0.0192	0.0073	0.0936	0.0191	0.0069	0.004	0.0048	0.1025	0.095	0.0108	0.0105	0.0093	0.0301	0.0069	0.0137	0.1519
2	rs1432284	134261295	1.17	0.382518045708746	3.14	0.418735639412168	0.0323132544560394	0.251945265711703	0.126	0.0617	0.0061	0.0033	0.0228	0.0035	0.0036	0.0198	0.1503	0.013	0.0192	0.0073	0.0938	0.0191	0.007	0.004	0.0048	0.1026	0.095	0.0107	0.0105	0.0093	0.0303	0.0069	0.0135	0.152
2	rs62177707	134264121	1.17	0.382518045708746	3.16	0.386381943985473	0.043645246500642	0.306704457765356	0.1255	0.0624	0.006	0.0032	0.0228	0.0032	0.0035	0.0199	0.1507	0.013	0.019	0.0073	0.0936	0.0191	0.0071	0.0039	0.0046	0.1027	0.0949	0.0105	0.0106	0.0093	0.0307	0.0071	0.0135	0.1517
2	rs16826005	134266001	1.17	0.382518045708746	3.15	0.402339212139645	0.0305725316992462	0.170382409101083	0.1256	0.0628	0.006	0.0032	0.0228	0.0031	0.0034	0.0201	0.1509	0.0129	0.019	0.0072	0.0934	0.019	0.0071	0.004	0.0046	0.1028	0.0949	0.0105	0.0107	0.0092	0.0309	0.0072	0.0134	0.1516
2	rs111382090	134270313	1.17	0.382518045708746	3.15	0.402339212139645	0.029226021345037	0.154815099722716	0.1254	0.0629	0.0059	0.0032	0.0228	0.0031	0.0034	0.0201	0.1509	0.0129	0.019	0.0073	0.0935	0.0189	0.0071	0.0041	0.0046	0.1027	0.0949	0.0104	0.0107	0.0092	0.031	0.0072	0.0134	0.1516
2	rs76064111	134271235	1.17	0.382518045708746	3.15	0.402339212139645	0.028009762337581	0.156060166133246	0.1255	0.0629	0.0059	0.0032	0.0228	0.0031	0.0034	0.0201	0.1508	0.0129	0.019	0.0073	0.0934	0.0189	0.0071	0.0041	0.0046	0.1027	0.0949	0.0104	0.0107	0.0092	0.031	0.0072	0.0134	0.1516
2	rs930195	134279797	1.17	0.382518045708746	3.15	0.402339212139645	0.0219131333688945	0.109020217529996	0.1254	0.063	0.006	0.0032	0.0228	0.0031	0.0035	0.0202	0.1508	0.0129	0.019	0.0072	0.0934	0.0189	0.0072	0.0041	0.0046	0.1026	0.0948	0.0104	0.0107	0.0092	0.0311	0.0073	0.0134	0.1516
2	rs13012085	134282789	1.17	0.382518045708746	3.15	0.402339212139645	0.0240203842686932	0.137398387147485	0.1252	0.0629	0.0059	0.0032	0.0228	0.0032	0.0035	0.0202	0.1508	0.0128	0.019	0.0072	0.0936	0.0189	0.0072	0.0042	0.0046	0.1025	0.0947	0.0104	0.0108	0.0092	0.0311	0.0073	0.0132	0.1516
2	rs114263762	134296271	1.16	0.421630287221885	3.16	0.386381943985473	0.0241190434529808	0.122418878471943	0.1245	0.0628	0.0058	0.0033	0.0226	0.0034	0.0035	0.0203	0.1509	0.0129	0.0192	0.0071	0.0942	0.0189	0.0072	0.0046	0.0046	0.1022	0.0944	0.0102	0.011	0.0093	0.0314	0.0074	0.0132	0.1517
2	rs10201788	134300072	1.16	0.421630287221885	3.16	0.386381943985473	0.022284266620505	0.109777077185642	0.1245	0.0628	0.0058	0.0033	0.0226	0.0034	0.0035	0.0203	0.1508	0.0129	0.0192	0.0071	0.0942	0.0189	0.0072	0.0046	0.0046	0.1022	0.0944	0.0102	0.011	0.0093	0.0314	0.0074	0.0132	0.1517
2	rs61590587	134303144	1.16	0.421630287221885	3.17	0.370859203571921	0.0216743000334206	0.110029809857906	0.1245	0.0628	0.0058	0.0033	0.0226	0.0034	0.0035	0.0203	0.1509	0.0129	0.0192	0.0071	0.0942	0.0188	0.0072	0.0046	0.0046	0.1022	0.0945	0.0102	0.011	0.0093	0.0313	0.0074	0.0133	0.1517
2	rs56209820	134311108	1.16	0.421630287221885	3.17	0.370859203571921	0.0210048314965035	0.094551885122987	0.1245	0.0628	0.0058	0.0033	0.0226	0.0034	0.0035	0.0203	0.1509	0.0129	0.0192	0.0071	0.0942	0.0188	0.0072	0.0046	0.0046	0.1021	0.0945	0.0101	0.011	0.0093	0.0313	0.0074	0.0133	0.1517
2	rs1368091	134312960	1.16	0.421630287221885	3.17	0.370859203571921	0.0255617904037889	0.101808540055431	0.1243	0.0627	0.0058	0.0033	0.0226	0.0034	0.0035	0.0203	0.1511	0.0129	0.0192	0.0071	0.0942	0.0188	0.0072	0.0046	0.0046	0.1021	0.0944	0.0101	0.011	0.0093	0.0313	0.0074	0.0132	0.1516
2	rs2043233	134314378	1.16	0.421630287221885	3.17	0.370859203571921	0.0310072826389719	0.136666311100549	0.1241	0.0626	0.0058	0.0034	0.0227	0.0034	0.0035	0.0203	0.1513	0.0129	0.0192	0.0071	0.0942	0.0188	0.0073	0.0047	0.0046	0.1022	0.0943	0.0101	0.011	0.0093	0.0314	0.0074	0.0132	0.1514
2	rs72849422	134316536	1.16	0.421630287221885	3.17	0.370859203571921	0.0802075432842139	0.236770881567235	0.1229	0.0614	0.0058	0.0031	0.0232	0.0034	0.0038	0.0211	0.1517	0.0133	0.0192	0.0068	0.0942	0.019	0.0074	0.0052	0.0042	0.1033	0.0929	0.0101	0.0115	0.0095	0.0325	0.0073	0.013	0.1505
2	rs16826437	134317394	1.16	0.421630287221885	3.17	0.370859203571921	0.0807012707001993	0.241202673904836	0.1229	0.0613	0.0058	0.0031	0.0232	0.0034	0.0038	0.0211	0.1517	0.0133	0.0192	0.0068	0.0942	0.019	0.0074	0.0052	0.0042	0.1034	0.0928	0.0101	0.0115	0.0095	0.0325	0.0073	0.013	0.1505
2	rs12691837	134321428	1.15	0.46334549806667	3.17	0.370859203571921	0.0743057626899984	0.267988377979886	0.1227	0.0612	0.0058	0.0032	0.0233	0.0037	0.0039	0.0212	0.1517	0.0134	0.0192	0.0067	0.094	0.019	0.0075	0.0053	0.0043	0.1033	0.0926	0.0101	0.0115	0.0095	0.0326	0.0074	0.013	0.1503
2	rs79356331	134324596	1.15	0.46334549806667	3.17	0.370859203571921	0.0869904125159564	0.32189561956848	0.1226	0.0612	0.0058	0.0032	0.0233	0.0038	0.004	0.0213	0.1517	0.0134	0.0193	0.0067	0.094	0.0191	0.0075	0.0053	0.0044	0.1034	0.0923	0.0101	0.0114	0.0095	0.0326	0.0074	0.013	0.1501
2	rs17816356	134326085	1.15	0.46334549806667	3.18	0.355766254763284	0.0909140304332738	0.320682052288788	0.1225	0.0612	0.0059	0.0032	0.0233	0.0039	0.004	0.0213	0.1517	0.0134	0.0193	0.0067	0.0939	0.0191	0.0075	0.0054	0.0044	0.1035	0.0921	0.0101	0.0114	0.0096	0.0326	0.0074	0.013	0.15
2	rs78732937	134329299	1.15	0.46334549806667	3.18	0.355766254763284	0.0915705312229318	0.334718823273538	0.1224	0.0612	0.0059	0.0032	0.0232	0.004	0.0042	0.0213	0.1517	0.0135	0.0194	0.0068	0.0938	0.0191	0.0075	0.0054	0.0045	0.1035	0.0918	0.0102	0.0114	0.0096	0.0326	0.0074	0.013	0.1498
2	rs35740184	134330258	1.15	0.46334549806667	3.18	0.355766254763284	0.0916192797475995	0.336685631407087	0.1224	0.0612	0.0059	0.0032	0.0232	0.004	0.0042	0.0213	0.1518	0.0135	0.0194	0.0068	0.0938	0.0191	0.0074	0.0055	0.0045	0.1036	0.0917	0.0102	0.0114	0.0096	0.0326	0.0074	0.013	0.1497
2	rs17816830	134333012	1.15	0.46334549806667	3.17	0.370859203571921	0.0884846742989674	0.340629262954728	0.1223	0.0612	0.0059	0.0032	0.0232	0.0041	0.0042	0.0215	0.1518	0.0135	0.0194	0.0068	0.0937	0.0191	0.0074	0.0055	0.0045	0.1036	0.0915	0.0102	0.0114	0.0096	0.0326	0.0075	0.013	0.1496
2	rs10209165	134333536	1.15	0.46334549806667	3.17	0.370859203571921	0.08975428657464	0.347686629949331	0.1222	0.0612	0.0059	0.0032	0.0232	0.0041	0.0042	0.0215	0.1518	0.0135	0.0194	0.0068	0.0937	0.0191	0.0074	0.0055	0.0045	0.1036	0.0915	0.0102	0.0114	0.0096	0.0326	0.0075	0.013	0.1495
2	rs62179304	134335423	1.15	0.46334549806667	3.17	0.370859203571921	0.0915461631093836	0.368473550370898	0.1222	0.0612	0.0059	0.0032	0.0232	0.0041	0.0042	0.0215	0.1518	0.0135	0.0194	0.0068	0.0937	0.0191	0.0073	0.0055	0.0046	0.1036	0.0914	0.0102	0.0114	0.0096	0.0326	0.0075	0.013	0.1495
2	rs4954069	134346623	1.15	0.46334549806667	3.18	0.355766254763284	0.108229740004121	0.438086714790949	0.1221	0.0612	0.0059	0.0033	0.0232	0.0042	0.0043	0.0216	0.1514	0.0137	0.0195	0.0069	0.0935	0.019	0.0074	0.0056	0.0047	0.1035	0.0911	0.0102	0.0114	0.0097	0.0327	0.0074	0.013	0.1498
2	rs116693448	134350116	1.15	0.46334549806667	3.18	0.355766254763284	0.116620748156945	0.483430145616376	0.1221	0.0612	0.0059	0.0033	0.0231	0.0043	0.0043	0.0216	0.1515	0.0137	0.0196	0.0069	0.0934	0.0189	0.0074	0.0055	0.0047	0.1035	0.091	0.0102	0.0114	0.0096	0.0327	0.0074	0.0129	0.1498
2	rs79038981	134359387	1.15	0.46334549806667	3.19	0.341098255896361	0.114311784872836	0.543990958819691	0.1221	0.0611	0.0058	0.0035	0.0231	0.0046	0.0044	0.0215	0.152	0.0138	0.0197	0.0068	0.0931	0.0186	0.0074	0.0053	0.0049	0.1033	0.0909	0.0102	0.0116	0.0095	0.0326	0.0072	0.013	0.1501
2	rs35356220	134362212	1.16	0.421630287221885	3.25	0.261729658797372	0.146230873907002	0.61015254340607	0.122	0.0611	0.0056	0.0036	0.0231	0.0047	0.0045	0.0214	0.1521	0.0138	0.0197	0.0068	0.0931	0.0184	0.0074	0.0054	0.0051	0.1032	0.0907	0.0102	0.0117	0.0095	0.0326	0.0073	0.0131	0.1499
2	rs7588567	134363032	1.15	0.46334549806667	3.27	0.2384362992664	0.269405256998828	0.981095331656846	0.1219	0.0608	0.0057	0.0041	0.0237	0.0057	0.0054	0.021	0.1527	0.0138	0.0197	0.0072	0.0922	0.0182	0.0076	0.0061	0.0057	0.1011	0.0894	0.0104	0.0126	0.0098	0.0325	0.0076	0.0131	0.1479
2	rs11676278	134363401	1.14	0.507725131913635	3.26	0.249891789602986	0.593378362187112	1.27781856021477	0.122	0.0619	0.0058	0.0043	0.0245	0.0063	0.006	0.0208	0.1519	0.0131	0.0199	0.0074	0.0926	0.0173	0.0076	0.0065	0.006	0.1007	0.0876	0.0107	0.0128	0.0098	0.0329	0.008	0.0131	0.1461
2	rs60512623	134363452	1.14	0.507725131913635	3.26	0.249891789602986	0.619479211241913	1.16987332388826	0.1223	0.062	0.0058	0.0042	0.0244	0.0063	0.0061	0.0208	0.1512	0.0131	0.02	0.0076	0.0929	0.0172	0.0079	0.0065	0.0059	0.1002	0.0878	0.0107	0.0128	0.0098	0.033	0.0081	0.0131	0.1461
2	rs116282349	134363523	1.15	0.46334549806667	3.26	0.249891789602986	0.684849126328018	1.19116191752543	0.1225	0.0619	0.0059	0.0042	0.0243	0.0063	0.0061	0.0209	0.151	0.0131	0.02	0.0076	0.0927	0.0171	0.008	0.0064	0.0058	0.1004	0.0876	0.0107	0.0128	0.01	0.0331	0.0081	0.0131	0.1461
2	rs1669470	134367842	1.18	0.345943801679723	3.26	0.249891789602986	0.646521007837271	0.983806364471335	0.1282	0.0614	0.0058	0.0039	0.0249	0.0058	0.0058	0.0197	0.1534	0.0143	0.0196	0.0075	0.091	0.0157	0.008	0.0055	0.0054	0.0989	0.0845	0.0106	0.0132	0.0093	0.0344	0.0077	0.0129	0.1483
2	rs1669467	134369056	1.18	0.345943801679723	3.26	0.249891789602986	0.609890359568937	0.941872133491083	0.1283	0.0614	0.0058	0.0039	0.0249	0.0058	0.0058	0.0196	0.1534	0.0143	0.0195	0.0075	0.091	0.0157	0.008	0.0055	0.0054	0.0989	0.0845	0.0106	0.0132	0.0092	0.0344	0.0077	0.013	0.1484
2	rs1669461	134371843	1.18	0.345943801679723	3.26	0.249891789602986	0.600714112887399	0.92687100267438	0.1284	0.0614	0.0058	0.0038	0.0249	0.0056	0.0058	0.0196	0.1534	0.0143	0.0195	0.0075	0.0909	0.0157	0.0081	0.0055	0.0054	0.0991	0.0845	0.0106	0.0132	0.0092	0.0344	0.0076	0.013	0.1484
2	rs187995521	134394338	1.18	0.345943801679723	3.26	0.249891789602986	0.54235331859967	0.870781114085554	0.1284	0.0613	0.0058	0.0038	0.0248	0.0055	0.0058	0.0197	0.1533	0.0143	0.0195	0.0075	0.0907	0.0157	0.008	0.0054	0.0053	0.0994	0.0845	0.0106	0.0133	0.0092	0.0346	0.0076	0.0131	0.1488
2	rs75432369	134396058	1.18	0.345943801679723	3.26	0.249891789602986	0.540453986244103	0.85648318620293	0.1284	0.0613	0.0058	0.0038	0.0248	0.0055	0.0058	0.0197	0.1533	0.0143	0.0195	0.0075	0.0907	0.0157	0.008	0.0054	0.0053	0.0994	0.0845	0.0106	0.0132	0.0092	0.0346	0.0076	0.0131	0.1488
2	rs80267103	134396520	1.19	0.311838986457593	3.26	0.249891789602986	0.535621692821518	0.853846528860146	0.1284	0.0614	0.0058	0.0038	0.0248	0.0055	0.0058	0.0197	0.1533	0.0143	0.0195	0.0075	0.0905	0.0157	0.008	0.0054	0.0053	0.0993	0.0845	0.0106	0.0132	0.0092	0.0346	0.0076	0.0131	0.1489
2	rs13404397	134399085	1.19	0.311838986457593	3.26	0.249891789602986	0.531069523605159	0.84966235598388	0.1285	0.0614	0.0058	0.0038	0.0248	0.0055	0.0058	0.0197	0.1533	0.0143	0.0195	0.0075	0.0905	0.0157	0.008	0.0054	0.0053	0.0993	0.0845	0.0106	0.0132	0.0092	0.0346	0.0076	0.0131	0.1489
2	rs7569801	134409952	1.19	0.311838986457593	3.26	0.249891789602986	0.552029304132273	0.84966235598388	0.1285	0.0614	0.0058	0.0038	0.0248	0.0055	0.0059	0.0198	0.1532	0.0144	0.0195	0.0075	0.0904	0.0157	0.0081	0.0054	0.0054	0.0993	0.0845	0.0106	0.0132	0.0092	0.0346	0.0076	0.0131	0.149
2	rs115967978	134417558	1.19	0.311838986457593	3.26	0.249891789602986	0.562585729343054	0.802698027345086	0.1284	0.0612	0.0057	0.0037	0.0248	0.0053	0.0058	0.0197	0.1532	0.0143	0.0193	0.0075	0.0903	0.0156	0.008	0.0053	0.0053	0.1006	0.0846	0.0106	0.0132	0.0092	0.0345	0.0075	0.0132	0.1491
2	rs10803538	134426766	1.19	0.311838986457593	3.26	0.249891789602986	0.585404823711304	0.762056934347811	0.1283	0.0611	0.0055	0.0036	0.0248	0.0052	0.0058	0.0197	0.1532	0.0143	0.0192	0.0075	0.0902	0.0156	0.0079	0.0051	0.0053	0.1016	0.0847	0.0105	0.0132	0.0091	0.0346	0.0074	0.0133	0.1494
2	rs16827735	134428450	1.19	0.311838986457593	3.26	0.249891789602986	0.647872670374507	0.744543555420262	0.1283	0.0611	0.0055	0.0035	0.0248	0.0052	0.0058	0.0196	0.1532	0.0143	0.0191	0.0075	0.0903	0.0156	0.0079	0.0051	0.0053	0.1017	0.0847	0.0105	0.0132	0.0091	0.0346	0.0074	0.0133	0.1495
2	rs1901435	134431443	1.2	0.280131383133392	3.26	0.249891789602986	0.536403912802913	0.29812279422906	0.1299	0.0619	0.0051	0.003	0.0244	0.0045	0.0052	0.0181	0.1544	0.0145	0.0187	0.0078	0.0909	0.0152	0.0076	0.0042	0.0049	0.1033	0.0854	0.01	0.013	0.0087	0.0336	0.007	0.0133	0.1514
2	rs79725664	134432934	1.21	0.250745108472337	3.26	0.249891789602986	0.388535313897444	0.198428254519909	0.1308	0.062	0.0053	0.0029	0.0243	0.0043	0.0049	0.0176	0.1546	0.0145	0.0186	0.0079	0.0913	0.015	0.0073	0.0039	0.0047	0.1039	0.0854	0.0098	0.0129	0.0086	0.0334	0.0069	0.0133	0.152
2	rs7567288	134434824	1.21	0.250745108472337	3.27	0.2384362992664	0.330619881983191	0.158078914483586	0.131	0.0621	0.0053	0.0029	0.0243	0.0042	0.0049	0.0175	0.1547	0.0145	0.0186	0.0079	0.0915	0.015	0.0073	0.0039	0.0047	0.1041	0.0854	0.0098	0.0129	0.0086	0.0334	0.0068	0.0134	0.1521
2	rs1901437	134435125	1.21	0.250745108472337	3.27	0.2384362992664	0.329493338060286	0.156060166133246	0.131	0.0621	0.0053	0.0029	0.0243	0.0042	0.0049	0.0175	0.1547	0.0145	0.0186	0.0079	0.0915	0.015	0.0073	0.0039	0.0047	0.1042	0.0854	0.0098	0.0129	0.0086	0.0333	0.0068	0.0134	0.1521
2	rs10496708	134437356	1.21	0.250745108472337	3.27	0.2384362992664	0.307089102065383	0.138682962107109	0.131	0.062	0.0054	0.0028	0.0243	0.0042	0.0048	0.0174	0.1551	0.0144	0.0185	0.0079	0.0915	0.0151	0.0073	0.0038	0.0046	0.1044	0.0855	0.0097	0.0128	0.0085	0.0334	0.0068	0.0133	0.1519
2	rs1901440	134437959	1.21	0.250745108472337	3.27	0.2384362992664	0.295280329455339	0.140064134304325	0.1309	0.062	0.0054	0.0028	0.0243	0.0041	0.0048	0.0174	0.1553	0.0144	0.0185	0.0079	0.0915	0.0151	0.0074	0.0038	0.0046	0.1045	0.0855	0.0097	0.0128	0.0085	0.0334	0.0068	0.0133	0.1518
2	rs1080809	134446143	1.21	0.250745108472337	3.27	0.2384362992664	0.236895760185462	0.0903779228433499	0.1311	0.0618	0.0057	0.0028	0.0243	0.004	0.0047	0.0172	0.1559	0.0143	0.0185	0.0082	0.092	0.0154	0.0076	0.0036	0.0045	0.1041	0.0857	0.0097	0.0125	0.0085	0.0334	0.0068	0.0133	0.1512
2	rs72843240	134447854	1.21	0.250745108472337	3.27	0.2384362992664	0.235185245173229	0.0878169919829966	0.1311	0.0618	0.0057	0.0028	0.0242	0.004	0.0047	0.0171	0.1558	0.0143	0.0185	0.0082	0.0921	0.0154	0.0077	0.0035	0.0045	0.1041	0.0858	0.0097	0.0124	0.0085	0.0334	0.0068	0.0133	0.1512
2	rs2874460	134449349	1.21	0.250745108472337	3.27	0.2384362992664	0.23638188584693	0.0973489153999478	0.1311	0.0618	0.0057	0.0028	0.0242	0.004	0.0047	0.0171	0.156	0.0143	0.0185	0.0082	0.0921	0.0154	0.0077	0.0035	0.0045	0.1042	0.0858	0.0097	0.0125	0.0085	0.0334	0.0068	0.0133	0.1511
2	rs4305321	134461021	1.21	0.250745108472337	3.24	0.273955600409011	0.142908036774497	0.0780922886293486	0.1313	0.0618	0.0057	0.0031	0.0242	0.004	0.0047	0.017	0.156	0.0142	0.0184	0.0081	0.0925	0.0153	0.0076	0.0035	0.0044	0.1041	0.0858	0.0097	0.0124	0.0084	0.0334	0.0068	0.0132	0.151
2	rs112452659	134469776	1.21	0.250745108472337	3.24	0.273955600409011	0.127602398140082	0.0694683009812327	0.1312	0.0616	0.0057	0.0031	0.0242	0.004	0.0046	0.0169	0.1562	0.0142	0.0184	0.0081	0.0928	0.0153	0.0076	0.0035	0.0043	0.1042	0.086	0.0097	0.0124	0.0085	0.0333	0.0068	0.0132	0.151
2	rs12467346	134490286	1.22	0.223600634562227	3.24	0.273955600409011	0.102639982597364	0.0634125350556216	0.131	0.0615	0.0058	0.0032	0.0242	0.004	0.0046	0.0165	0.1567	0.0141	0.0184	0.008	0.0934	0.0152	0.0076	0.0036	0.0042	0.1043	0.0863	0.0097	0.0123	0.0084	0.0331	0.0068	0.013	0.1509
2	rs2321298	134503648	1.22	0.223600634562227	3.24	0.273955600409011	0.0938547041757239	0.0629408148667153	0.1308	0.0614	0.0058	0.0033	0.0241	0.0042	0.0046	0.0165	0.1568	0.0142	0.0184	0.008	0.0936	0.0152	0.0076	0.0036	0.0041	0.1043	0.0864	0.0097	0.0122	0.0084	0.0329	0.0068	0.013	0.1509
2	rs11884849	134518064	1.22	0.223600634562227	3.24	0.273955600409011	0.0718173560072792	0.0614013765815832	0.1302	0.0615	0.0058	0.0034	0.0239	0.0043	0.0046	0.0163	0.1571	0.0143	0.0185	0.008	0.0938	0.0153	0.0077	0.0036	0.0042	0.1043	0.0866	0.0096	0.012	0.0083	0.0328	0.0068	0.0129	0.1512
2	rs12464809	134521622	1.22	0.223600634562227	3.25	0.261729658797372	0.0692207197372193	0.0608033889332652	0.1301	0.0616	0.0057	0.0034	0.0239	0.0043	0.0046	0.0164	0.1571	0.0143	0.0185	0.008	0.0938	0.0153	0.0076	0.0036	0.0042	0.1044	0.0866	0.0096	0.012	0.0083	0.0327	0.0068	0.0129	0.1512
2	rs12998715	134524557	1.22	0.223600634562227	3.25	0.261729658797372	0.0675842341673178	0.0567518894301204	0.1301	0.0616	0.0057	0.0034	0.0239	0.0043	0.0046	0.0164	0.1573	0.0143	0.0185	0.008	0.0938	0.0153	0.0076	0.0036	0.0042	0.1044	0.0865	0.0095	0.012	0.0083	0.0326	0.0068	0.0129	0.1511
2	rs76164183	134534559	1.22	0.223600634562227	3.25	0.261729658797372	0.0605432258613773	0.0327052416685985	0.13	0.0614	0.0057	0.0033	0.0239	0.0043	0.0045	0.0163	0.1572	0.0143	0.0185	0.0079	0.0938	0.0153	0.0077	0.0036	0.0042	0.1045	0.0867	0.0096	0.0119	0.0084	0.0325	0.0068	0.013	0.1513
2	rs16829308	134537665	1.22	0.223600634562227	3.25	0.261729658797372	0.0540745955378966	0.0278961102155838	0.1299	0.0614	0.0057	0.0033	0.0239	0.0043	0.0044	0.0163	0.1571	0.0143	0.0186	0.0078	0.0938	0.0153	0.0078	0.0035	0.0041	0.1046	0.0869	0.0096	0.0118	0.0084	0.0325	0.0068	0.013	0.1515
2	rs72843302	134551673	1.23	0.19861485684188	3.25	0.261729658797372	0.0435256439607496	0.0240109040340978	0.1298	0.0614	0.0057	0.0033	0.0238	0.0042	0.0043	0.0162	0.157	0.0143	0.0187	0.0077	0.0936	0.0154	0.0078	0.0035	0.0041	0.1047	0.0872	0.0096	0.0117	0.0085	0.0324	0.0069	0.013	0.1519
2	rs1596918	134552449	1.23	0.19861485684188	3.25	0.261729658797372	0.0444887498191825	0.0242292183668624	0.1299	0.0614	0.0057	0.0033	0.0238	0.0042	0.0043	0.0162	0.1571	0.0143	0.0187	0.0077	0.0937	0.0154	0.0078	0.0035	0.0041	0.1047	0.0872	0.0096	0.0117	0.0085	0.0324	0.0069	0.013	0.1518
2	rs80188644	134572778	1.23	0.19861485684188	3.26	0.249891789602986	0.0536261440212082	0.0133568750284817	0.1296	0.0615	0.0052	0.0032	0.0234	0.0038	0.0038	0.0161	0.1579	0.0141	0.0184	0.0072	0.0935	0.0146	0.0078	0.0033	0.004	0.1054	0.0882	0.0095	0.0114	0.0085	0.0324	0.0071	0.0128	0.1539
2	rs72847924	134573933	1.23	0.19861485684188	3.25	0.261729658797372	0.0533171405871914	0.0138184409764091	0.1296	0.0615	0.0052	0.0032	0.0234	0.0038	0.0038	0.0161	0.1579	0.0141	0.0184	0.0072	0.0935	0.0146	0.0078	0.0033	0.004	0.1054	0.0882	0.0095	0.0113	0.0086	0.0324	0.0071	0.0128	0.1539
2	rs6735017	134575885	1.24	0.175701215111077	3.25	0.261729658797372	0.0550665011190566	0.0160639782731499	0.1296	0.0616	0.0052	0.0032	0.0234	0.0038	0.0038	0.016	0.1581	0.0141	0.0184	0.0071	0.0935	0.0146	0.0078	0.0032	0.004	0.1054	0.0882	0.0095	0.0113	0.0086	0.0324	0.0071	0.0128	0.1539
2	rs12993027	134578407	1.24	0.175701215111077	3.25	0.261729658797372	0.0564256302235046	0.0154253086006933	0.1296	0.0616	0.0052	0.0032	0.0234	0.0038	0.0038	0.016	0.1581	0.0141	0.0184	0.0071	0.0935	0.0146	0.0078	0.0032	0.004	0.1054	0.0882	0.0095	0.0113	0.0086	0.0324	0.0071	0.0128	0.1539
2	rs1982342	134586288	1.24	0.175701215111077	3.25	0.261729658797372	0.0765663739229358	0.0153551385752214	0.1297	0.0613	0.0051	0.0032	0.0235	0.0036	0.0036	0.016	0.1588	0.0141	0.0183	0.0067	0.0929	0.0145	0.0078	0.0031	0.004	0.1056	0.088	0.0097	0.0113	0.0085	0.0324	0.0071	0.0131	0.1547
2	rs78713793	134586892	1.24	0.175701215111077	3.25	0.261729658797372	0.079515133655214	0.0153551385752214	0.1297	0.0613	0.0051	0.0032	0.0235	0.0036	0.0036	0.016	0.1588	0.0141	0.0183	0.0067	0.093	0.0145	0.0078	0.0031	0.004	0.1055	0.088	0.0097	0.0112	0.0085	0.0324	0.0072	0.0131	0.1547
2	rs115441283	134589947	1.24	0.175701215111077	3.25	0.261729658797372	0.0826956493527134	0.0148339325755074	0.1298	0.0613	0.0051	0.0032	0.0235	0.0036	0.0036	0.016	0.1588	0.0141	0.0182	0.0067	0.093	0.0145	0.0078	0.0031	0.004	0.1054	0.088	0.0097	0.0112	0.0085	0.0324	0.0072	0.0131	0.1548
2	rs13430118	134596918	1.24	0.175701215111077	3.25	0.261729658797372	0.130677319373366	0.0171568854544644	0.1306	0.0612	0.005	0.0032	0.0235	0.0036	0.0034	0.0158	0.1586	0.0141	0.0183	0.0063	0.093	0.0146	0.0077	0.0031	0.0042	0.1052	0.0875	0.0099	0.0112	0.0085	0.0323	0.0072	0.0132	0.1556
2	rs62164660	134597825	1.24	0.175701215111077	3.25	0.261729658797372	0.140390277773315	0.0187463260199467	0.1307	0.0612	0.0049	0.0032	0.0235	0.0036	0.0033	0.0158	0.1586	0.0141	0.0183	0.0063	0.093	0.0146	0.0077	0.0031	0.0042	0.1052	0.0874	0.0099	0.0112	0.0085	0.0323	0.0072	0.0132	0.1556
2	rs1374398	134604587	1.24	0.175701215111077	3.24	0.273955600409011	0.150126582771057	0.0166059957971695	0.131	0.0612	0.0049	0.0032	0.0235	0.0036	0.0033	0.0157	0.1585	0.0141	0.0184	0.0062	0.093	0.0147	0.0077	0.0031	0.0043	0.1052	0.0873	0.0099	0.0112	0.0085	0.0323	0.0072	0.0132	0.1558
2	rs882672	134604616	1.24	0.175701215111077	3.24	0.273955600409011	0.144773550326117	0.0157430382817303	0.131	0.0612	0.0049	0.0032	0.0235	0.0035	0.0033	0.0156	0.1586	0.0141	0.0184	0.0062	0.093	0.0147	0.0077	0.0031	0.0042	0.1052	0.0873	0.0099	0.0112	0.0085	0.0323	0.0072	0.0132	0.1559
2	rs17822345	134604686	1.24	0.175701215111077	3.21	0.313017210102667	0.144999674374644	0.0157430382817303	0.131	0.0612	0.0049	0.0032	0.0235	0.0035	0.0033	0.0156	0.1586	0.0141	0.0184	0.0062	0.093	0.0147	0.0077	0.0031	0.0042	0.1052	0.0872	0.0099	0.0112	0.0085	0.0323	0.0072	0.0132	0.1559
2	rs10928462	134606584	1.25	0.154769873779188	3.2	0.326850259155197	0.166985215867479	0.0173797190060175	0.131	0.0609	0.0051	0.0032	0.0236	0.0036	0.0033	0.0153	0.1597	0.014	0.0184	0.0061	0.0935	0.0147	0.0077	0.0031	0.0042	0.1047	0.0867	0.01	0.0111	0.0086	0.0322	0.0071	0.0132	0.1557
2	rs74505060	134609092	1.25	0.154769873779188	3.21	0.313017210102667	0.164920391039801	0.0199237199002915	0.1311	0.0607	0.0051	0.0032	0.0237	0.0036	0.0033	0.0153	0.1597	0.014	0.0184	0.0063	0.0935	0.0147	0.0077	0.0031	0.0042	0.1047	0.0867	0.01	0.0111	0.0086	0.0322	0.0071	0.0132	0.1554
2	rs13383710	134623534	1.27	0.118479912290321	3.21	0.313017210102667	0.173880495872821	0.00848908689746889	0.1321	0.0586	0.0054	0.0032	0.0244	0.0036	0.0034	0.0155	0.1598	0.0141	0.0184	0.0064	0.0929	0.0146	0.0078	0.0033	0.0043	0.1052	0.0864	0.01	0.011	0.009	0.0322	0.0072	0.0133	0.1544
2	rs4603824	134624276	1.27	0.118479912290321	3.21	0.313017210102667	0.162593788560457	0.0130320049910256	0.1325	0.0579	0.0054	0.0031	0.0245	0.0035	0.0033	0.0155	0.1598	0.0144	0.0184	0.0064	0.0926	0.0146	0.0076	0.0034	0.004	0.1053	0.0873	0.01	0.0112	0.0092	0.0318	0.0069	0.0134	0.1545
2	rs12614809	134627915	1.28	0.102927797709035	3.21	0.313017210102667	0.172946963083659	0.00964221567569379	0.1328	0.0565	0.0057	0.003	0.025	0.0035	0.0033	0.0155	0.1591	0.015	0.0186	0.0066	0.0916	0.0145	0.0076	0.0035	0.0037	0.1059	0.0885	0.01	0.0111	0.0097	0.0317	0.007	0.0133	0.1539
2	rs1596921	134632599	1.28	0.102927797709035	3.21	0.313017210102667	0.166213526132036	0.00665970559639874	0.1328	0.0565	0.0058	0.003	0.025	0.0035	0.0033	0.0155	0.1592	0.015	0.0186	0.0066	0.0916	0.0145	0.0076	0.0035	0.0037	0.1059	0.0885	0.01	0.0111	0.0097	0.0317	0.007	0.0133	0.154
2	rs1562344	134635867	1.28	0.102927797709035	3.21	0.313017210102667	0.174096340799738	0.0063438926156758	0.1328	0.0565	0.0058	0.003	0.025	0.0035	0.0033	0.0155	0.1592	0.015	0.0186	0.0066	0.0916	0.0145	0.0076	0.0035	0.0037	0.1059	0.0885	0.01	0.0111	0.0098	0.0317	0.007	0.0133	0.154
2	rs35560012	134637453	1.28	0.102927797709035	3.21	0.313017210102667	0.172230845956939	0.00518143788231617	0.1328	0.0565	0.0058	0.003	0.025	0.0035	0.0033	0.0155	0.1592	0.015	0.0186	0.0067	0.0915	0.0145	0.0076	0.0035	0.0037	0.1059	0.0885	0.01	0.0111	0.0098	0.0317	0.007	0.0132	0.154
2	rs72847984	134638288	1.28	0.102927797709035	3.21	0.313017210102667	0.167477377940578	0.00603616263422687	0.1328	0.0565	0.0058	0.003	0.0249	0.0035	0.0033	0.0155	0.1592	0.015	0.0186	0.0067	0.0915	0.0145	0.0076	0.0035	0.0037	0.1061	0.0885	0.01	0.0111	0.0098	0.0317	0.007	0.0132	0.154
2	rs72995911	134643199	1.28	0.102927797709035	3.21	0.313017210102667	0.199877012251919	0.00964221567569379	0.1329	0.0565	0.0057	0.003	0.0248	0.0034	0.0033	0.0156	0.1599	0.0151	0.0186	0.0066	0.0919	0.0143	0.0076	0.0035	0.0034	0.1055	0.0887	0.0102	0.0112	0.0098	0.0314	0.0069	0.0128	0.1538
2	rs7582472	134644794	1.28	0.102927797709035	3.21	0.313017210102667	0.211034144307647	0.0148339325755074	0.133	0.0564	0.0057	0.0031	0.0247	0.0033	0.0033	0.0154	0.1601	0.0153	0.0184	0.0066	0.0918	0.0142	0.0074	0.0035	0.0033	0.1062	0.0886	0.0101	0.0114	0.0097	0.0317	0.0071	0.0128	0.1533
2	rs7607847	134657175	1.28	0.102927797709035	3.21	0.313017210102667	0.230938964204472	0.0205254762791252	0.1331	0.0564	0.0057	0.0029	0.0248	0.0032	0.0029	0.0154	0.1597	0.0153	0.0182	0.0067	0.0926	0.0141	0.0073	0.0032	0.003	0.1069	0.0888	0.0099	0.0114	0.0097	0.0314	0.0073	0.0129	0.1537
2	rs72850908	134657471	1.28	0.102927797709035	3.22	0.299593947381755	0.232335496283785	0.0225091570538421	0.1331	0.0564	0.0057	0.0029	0.0248	0.0032	0.0029	0.0154	0.1597	0.0153	0.0182	0.0067	0.0926	0.0141	0.0073	0.0032	0.003	0.1069	0.0888	0.0099	0.0114	0.0097	0.0314	0.0073	0.0129	0.1537
2	rs34856203	134662764	1.28	0.102927797709035	3.21	0.313017210102667	0.245813391507731	0.0252009633961589	0.1331	0.0565	0.0057	0.0029	0.0248	0.0032	0.0029	0.0154	0.1595	0.0153	0.0182	0.0067	0.0926	0.0141	0.0073	0.0032	0.003	0.1072	0.0888	0.0099	0.0114	0.0097	0.0314	0.0072	0.0129	0.1535
2	rs35519280	134675215	1.28	0.102927797709035	3.21	0.313017210102667	0.247434327542185	0.0237935319566994	0.133	0.0566	0.0057	0.0029	0.0248	0.0032	0.0029	0.0154	0.1595	0.0153	0.0182	0.0067	0.0926	0.0142	0.0073	0.0032	0.003	0.1074	0.0888	0.0099	0.0115	0.0098	0.0314	0.0072	0.0129	0.1534
2	rs76365553	134679164	1.28	0.102927797709035	3.21	0.313017210102667	0.246469822717544	0.0215890254334355	0.133	0.0566	0.0057	0.0028	0.0248	0.0032	0.0029	0.0154	0.1594	0.0152	0.0182	0.0067	0.0926	0.0142	0.0073	0.0032	0.003	0.1075	0.0888	0.0099	0.0115	0.0098	0.0314	0.0072	0.0129	0.1534
2	rs78110314	134686214	1.28	0.102927797709035	3.22	0.299593947381755	0.232462685360213	0.0229334913064916	0.1329	0.0567	0.0057	0.0029	0.0248	0.0032	0.0029	0.0154	0.1593	0.0152	0.0182	0.0067	0.0926	0.0142	0.0073	0.0032	0.003	0.1077	0.0887	0.0099	0.0115	0.0098	0.0313	0.0072	0.0129	0.1533
2	rs12466623	134690295	1.28	0.102927797709035	3.22	0.299593947381755	0.22811795444238	0.0193306592881804	0.1329	0.0567	0.0057	0.0029	0.0248	0.0032	0.0029	0.0154	0.1593	0.0152	0.0182	0.0067	0.0926	0.0142	0.0073	0.0032	0.003	0.1077	0.0887	0.0099	0.0115	0.0098	0.0313	0.0072	0.0129	0.1532
2	rs13409218	134698220	1.28	0.102927797709035	3.22	0.299593947381755	0.246163368498883	0.0334138463367034	0.1329	0.0567	0.0058	0.0029	0.0247	0.0031	0.0029	0.0152	0.1592	0.0152	0.0183	0.0067	0.0924	0.0143	0.0073	0.0033	0.003	0.108	0.0887	0.0098	0.0115	0.0097	0.0314	0.0072	0.0128	0.1533
2	rs116265427	134698386	1.28	0.102927797709035	3.23	0.286575202599778	0.256252576123899	0.0349557516974233	0.133	0.0567	0.0058	0.0029	0.0247	0.0031	0.0028	0.0153	0.1592	0.0152	0.0183	0.0067	0.0924	0.0143	0.0073	0.0033	0.0029	0.108	0.0887	0.0098	0.0116	0.0097	0.0314	0.0072	0.0128	0.1534
2	rs78208300	134702939	1.28	0.102927797709035	3.23	0.286575202599778	0.253220305555331	0.0398810790597728	0.133	0.0568	0.0057	0.0029	0.0248	0.0031	0.0028	0.0153	0.1593	0.0152	0.0183	0.0068	0.0924	0.0143	0.0073	0.0033	0.0029	0.108	0.0886	0.0099	0.0116	0.0096	0.0313	0.0072	0.0128	0.1534
2	rs931313	134704335	1.28	0.102927797709035	3.23	0.286575202599778	0.250693741192344	0.0411581074576938	0.1331	0.0567	0.0057	0.0029	0.0248	0.0031	0.0028	0.0153	0.1592	0.0152	0.0183	0.0068	0.0924	0.0143	0.0074	0.0033	0.0029	0.108	0.0886	0.0098	0.0116	0.0096	0.0313	0.0072	0.0128	0.1533
2	rs72850939	134711630	1.28	0.102927797709035	3.23	0.286575202599778	0.270509762300753	0.066342698528096	0.1336	0.0566	0.0057	0.003	0.0248	0.003	0.003	0.0153	0.159	0.0153	0.0184	0.007	0.092	0.0144	0.0075	0.0033	0.003	0.1076	0.0883	0.0098	0.0115	0.0097	0.0314	0.0073	0.0127	0.1532
2	rs111637714	134711913	1.28	0.102927797709035	3.25	0.261729658797372	0.266517559796659	0.0632101872033475	0.1336	0.0566	0.0057	0.003	0.0248	0.003	0.003	0.0153	0.159	0.0153	0.0184	0.007	0.092	0.0144	0.0075	0.0033	0.003	0.1076	0.0883	0.0098	0.0115	0.0097	0.0314	0.0073	0.0127	0.1531
2	rs873971	134714647	1.28	0.102927797709035	3.25	0.261729658797372	0.248356919967662	0.0561737222140632	0.1337	0.0566	0.0057	0.003	0.0247	0.003	0.0031	0.0153	0.1589	0.0153	0.0184	0.007	0.0921	0.0145	0.0075	0.0033	0.003	0.1076	0.0882	0.0097	0.0115	0.0097	0.0314	0.0073	0.0127	0.1532
2	rs13015683	134719720	1.28	0.102927797709035	3.24	0.273955600409011	0.259484688887123	0.0743763684707325	0.1337	0.0567	0.0056	0.003	0.0247	0.003	0.0032	0.0152	0.1587	0.0153	0.0184	0.007	0.092	0.0146	0.0075	0.0033	0.003	0.1076	0.088	0.0097	0.0115	0.0097	0.0314	0.0073	0.0127	0.1534
2	rs115285036	134725427	1.28	0.102927797709035	3.24	0.273955600409011	0.242849633159748	0.0746651251279482	0.1336	0.0567	0.0056	0.003	0.0246	0.003	0.0032	0.015	0.1587	0.0153	0.0184	0.007	0.0918	0.0148	0.0074	0.0033	0.003	0.1075	0.0877	0.0096	0.0116	0.0097	0.0314	0.0072	0.0132	0.1537
2	rs11682592	134726858	1.29	0.0889718392940509	3.23	0.286575202599778	0.22361122805437	0.0565588846410579	0.1337	0.0566	0.0056	0.003	0.0247	0.003	0.0032	0.0149	0.1586	0.0153	0.0185	0.007	0.0915	0.0149	0.0074	0.0033	0.0031	0.1076	0.0875	0.0096	0.0116	0.0098	0.0313	0.0073	0.0133	0.1539
2	rs16829858	134727829	1.3	0.0765109106342586	3.23	0.286575202599778	0.111893002282894	0.0366885226314839	0.1357	0.0593	0.0055	0.0031	0.0239	0.0029	0.0035	0.0135	0.1584	0.0152	0.0186	0.0069	0.0887	0.0152	0.0072	0.003	0.0035	0.1089	0.0862	0.0091	0.0118	0.0095	0.03	0.0071	0.0141	0.1553
2	rs62166568	134728320	1.31	0.0654431371829849	3.23	0.286575202599778	0.137711148639598	0.0747373861482215	0.1378	0.0599	0.0053	0.0031	0.0235	0.0028	0.0036	0.0133	0.1581	0.0151	0.0184	0.0067	0.0873	0.0154	0.0071	0.0029	0.0036	0.1103	0.0856	0.0089	0.0116	0.0094	0.0293	0.007	0.0144	0.1559
2	rs16829862	134730294	1.29	0.0889718392940509	3.22	0.299593947381755	0.300666259704393	0.252508831443636	0.1405	0.0606	0.0052	0.003	0.0231	0.0027	0.0038	0.013	0.1576	0.015	0.0182	0.0065	0.0853	0.0154	0.007	0.0027	0.0037	0.1122	0.0847	0.0087	0.0114	0.0093	0.0283	0.0067	0.0148	0.1568
2	rs11902265	134731258	1.29	0.0889718392940509	3.22	0.299593947381755	0.277234745107487	0.256918241675486	0.1406	0.0607	0.0052	0.003	0.0231	0.0027	0.0038	0.013	0.1576	0.015	0.0182	0.0064	0.0853	0.0154	0.007	0.0027	0.0037	0.1122	0.0849	0.0087	0.0114	0.0093	0.0282	0.0067	0.0148	0.1567
2	rs17253498	134732301	1.29	0.0889718392940509	3.21	0.313017210102667	0.276581553105533	0.26512132451297	0.1406	0.0607	0.0051	0.003	0.0231	0.0027	0.0038	0.013	0.1576	0.015	0.0182	0.0064	0.0852	0.0154	0.0069	0.0027	0.0037	0.1122	0.0849	0.0087	0.0114	0.0093	0.0282	0.0067	0.0148	0.1567
2	rs10179244	134737562	1.29	0.0889718392940509	3.21	0.313017210102667	0.259619839250879	0.193963484388517	0.1409	0.0608	0.0051	0.0029	0.0231	0.0027	0.0038	0.0128	0.1576	0.015	0.0182	0.0064	0.0851	0.0154	0.0069	0.0027	0.0038	0.1123	0.0849	0.0087	0.0115	0.0093	0.0282	0.0066	0.0148	0.1567
2	rs76702147	134746147	1.29	0.0889718392940509	3.22	0.299593947381755	0.280983174150793	0.215229846873593	0.141	0.0608	0.0051	0.003	0.0231	0.0027	0.0038	0.0128	0.1576	0.015	0.0182	0.0063	0.0851	0.0154	0.0069	0.0027	0.0038	0.1123	0.0849	0.0088	0.0115	0.0092	0.0282	0.0066	0.0148	0.1568
2	rs4954099	134757957	1.29	0.0889718392940509	3.21	0.313017210102667	0.265330724269289	0.173458725360656	0.1412	0.0609	0.0051	0.003	0.0231	0.0027	0.0038	0.0128	0.1577	0.0149	0.0182	0.0063	0.085	0.0154	0.0069	0.0027	0.0038	0.1123	0.0849	0.0088	0.0115	0.0092	0.0282	0.0066	0.0148	0.1568
2	rs116763897	134758185	1.29	0.0889718392940509	3.22	0.299593947381755	0.274487626481885	0.177055151267119	0.1413	0.0609	0.0051	0.0029	0.0231	0.0027	0.0038	0.0128	0.1577	0.0149	0.0182	0.0063	0.085	0.0154	0.0069	0.0027	0.0038	0.1123	0.0849	0.0088	0.0115	0.0092	0.0282	0.0066	0.0148	0.1568
2	rs7572732	134764755	1.29	0.0889718392940509	3.22	0.299593947381755	0.315931338603218	0.138499183774223	0.1418	0.061	0.005	0.0029	0.0232	0.0026	0.0039	0.0126	0.1574	0.0149	0.0182	0.0062	0.085	0.0153	0.0069	0.0027	0.0039	0.1123	0.0849	0.0088	0.0116	0.0092	0.0282	0.0066	0.0147	0.157
2	rs10928473	134769799	1.29	0.0889718392940509	3.22	0.299593947381755	0.327399223635874	0.101563281012399	0.1419	0.061	0.005	0.0029	0.0231	0.0026	0.0039	0.0126	0.1575	0.015	0.0182	0.0061	0.0849	0.0152	0.0069	0.0027	0.0039	0.1123	0.0849	0.0089	0.0116	0.0092	0.0281	0.0066	0.0145	0.1571
2	rs16829909	134772288	1.29	0.0889718392940509	3.22	0.299593947381755	0.336127555857039	0.115989665167208	0.1419	0.061	0.005	0.0029	0.023	0.0026	0.0039	0.0126	0.1575	0.015	0.0182	0.0061	0.0849	0.0152	0.0069	0.0027	0.0039	0.1122	0.0849	0.0089	0.0116	0.0092	0.0281	0.0066	0.0145	0.1571
2	rs76605743	134776569	1.29	0.0889718392940509	3.22	0.299593947381755	0.340328391129797	0.122857982015617	0.1419	0.061	0.005	0.0029	0.023	0.0026	0.0039	0.0125	0.1576	0.015	0.0182	0.0061	0.085	0.0152	0.0069	0.0027	0.0039	0.1122	0.0849	0.0089	0.0116	0.0092	0.0281	0.0066	0.0145	0.157
2	rs74556135	134786061	1.29	0.0889718392940509	3.21	0.313017210102667	0.34534220442553	0.125859462120879	0.142	0.0609	0.005	0.0029	0.023	0.0026	0.004	0.0125	0.1577	0.015	0.0182	0.0061	0.0851	0.0152	0.007	0.0027	0.0039	0.112	0.0849	0.0089	0.0117	0.0092	0.0281	0.0066	0.0145	0.157
2	rs62166601	134787848	1.29	0.0889718392940509	3.21	0.313017210102667	0.333599470252765	0.105431987062848	0.1421	0.061	0.005	0.0029	0.023	0.0026	0.004	0.0125	0.1578	0.015	0.0182	0.0062	0.0851	0.0152	0.0069	0.0027	0.0039	0.1119	0.0849	0.0089	0.0117	0.0092	0.0281	0.0066	0.0145	0.157
2	rs60305738	134788109	1.29	0.0889718392940509	3.22	0.299593947381755	0.33344501211824	0.0947903717034728	0.1421	0.061	0.005	0.0029	0.023	0.0026	0.004	0.0125	0.1578	0.015	0.0182	0.0062	0.0852	0.0152	0.007	0.0027	0.0039	0.1118	0.0849	0.0089	0.0117	0.0092	0.0281	0.0066	0.0145	0.157
2	rs78851628	134788147	1.29	0.0889718392940509	3.22	0.299593947381755	0.354526374578239	0.102299748141799	0.1421	0.061	0.005	0.0029	0.023	0.0026	0.004	0.0125	0.1578	0.015	0.0182	0.0062	0.0852	0.0152	0.007	0.0027	0.004	0.1118	0.0849	0.0089	0.0117	0.0092	0.0281	0.0066	0.0145	0.157
2	rs72843904	134790948	1.29	0.0889718392940509	3.21	0.313017210102667	0.394853144909075	0.0899101185383723	0.1422	0.0609	0.005	0.0029	0.023	0.0026	0.004	0.0125	0.1579	0.0151	0.0182	0.0062	0.0849	0.0152	0.007	0.0027	0.004	0.1118	0.0849	0.009	0.0118	0.0092	0.028	0.0066	0.0145	0.1569
2	rs13035415	134793789	1.29	0.0889718392940509	3.21	0.313017210102667	0.433657053702187	0.0353201105655353	0.1425	0.0609	0.0049	0.0029	0.023	0.0026	0.004	0.0125	0.1582	0.0151	0.0182	0.0062	0.0845	0.0152	0.007	0.0027	0.0041	0.1116	0.0848	0.009	0.0119	0.0092	0.028	0.0066	0.0145	0.1567
2	rs11884643	134794375	1.29	0.0889718392940509	3.22	0.299593947381755	0.436131335849252	0.0295556098826515	0.1425	0.0609	0.0049	0.0029	0.023	0.0026	0.004	0.0125	0.1582	0.0152	0.0182	0.0062	0.0845	0.0152	0.007	0.0027	0.0041	0.1116	0.0848	0.009	0.0119	0.0092	0.0279	0.0066	0.0145	0.1567
2	rs11883461	134794423	1.29	0.0889718392940509	3.22	0.299593947381755	0.462286885874003	0.0314078799091107	0.1425	0.0609	0.0049	0.0029	0.023	0.0026	0.004	0.0125	0.1582	0.0152	0.0182	0.0062	0.0845	0.0152	0.007	0.0027	0.0041	0.1116	0.0848	0.009	0.0119	0.0092	0.0279	0.0066	0.0145	0.1567
2	rs112179267	134814705	1.29	0.0889718392940509	3.21	0.313017210102667	0.519448703318403	0.0475125237901663	0.1425	0.0611	0.0049	0.003	0.0229	0.0026	0.004	0.0125	0.1578	0.0152	0.0182	0.0062	0.0842	0.0152	0.007	0.0027	0.0042	0.1115	0.085	0.0091	0.012	0.0093	0.0277	0.0066	0.0146	0.1567
2	rs16830017	134815375	1.29	0.0889718392940509	3.22	0.299593947381755	0.52492107648799	0.0317051155793327	0.1426	0.0613	0.005	0.003	0.0228	0.0026	0.0041	0.0126	0.1575	0.0153	0.0182	0.0062	0.0839	0.0152	0.007	0.0027	0.0042	0.1113	0.0851	0.0091	0.012	0.0094	0.0276	0.0066	0.0147	0.1568
2	rs1715016	134825488	1.29	0.0889718392940509	3.21	0.313017210102667	0.528476558932553	0.0262362397624773	0.1426	0.0613	0.005	0.003	0.0228	0.0026	0.0041	0.0126	0.1574	0.0153	0.0182	0.0062	0.0838	0.0152	0.007	0.0027	0.0042	0.1113	0.0851	0.0091	0.0121	0.0094	0.0276	0.0066	0.0147	0.1568
2	rs17710648	134832123	1.29	0.0889718392940509	3.21	0.313017210102667	0.545043949690395	0.0199635668090108	0.1425	0.0617	0.005	0.003	0.0227	0.0027	0.0041	0.0125	0.1572	0.0153	0.0182	0.0064	0.0836	0.0153	0.0069	0.0027	0.0044	0.1108	0.0852	0.0092	0.0122	0.0096	0.0273	0.0066	0.0147	0.1567
2	rs11902666	134844756	1.28	0.102927797709035	3.21	0.313017210102667	0.534123949009071	0.0116810107217955	0.1433	0.063	0.0052	0.0031	0.0223	0.0032	0.0042	0.0121	0.156	0.0156	0.0177	0.0067	0.0817	0.0157	0.0064	0.0031	0.0047	0.1092	0.0857	0.0095	0.0127	0.01	0.0265	0.007	0.0149	0.1573
2	rs72843934	134849232	1.28	0.102927797709035	3.2	0.326850259155197	0.551566715428479	0.0120815705501823	0.1432	0.0631	0.0051	0.0031	0.0223	0.0032	0.0042	0.012	0.1562	0.0156	0.0177	0.0067	0.0817	0.0157	0.0064	0.003	0.0048	0.1092	0.0857	0.0095	0.0126	0.01	0.0265	0.0069	0.0148	0.1573
2	rs7569408	134851277	1.28	0.102927797709035	3.2	0.326850259155197	0.556068151677281	0.0116199937661145	0.1432	0.0631	0.0051	0.0031	0.0223	0.0032	0.0042	0.012	0.1563	0.0156	0.0177	0.0067	0.0816	0.0158	0.0064	0.003	0.0048	0.1092	0.0858	0.0096	0.0126	0.01	0.0265	0.0069	0.0148	0.1573
2	rs10496718	134851787	1.28	0.102927797709035	3.2	0.326850259155197	0.568870706389753	0.011803530965863	0.1435	0.0631	0.0051	0.0031	0.0223	0.0032	0.0042	0.012	0.1559	0.0156	0.0177	0.0067	0.0818	0.0158	0.0064	0.003	0.0048	0.1092	0.0857	0.0096	0.0126	0.01	0.0264	0.0069	0.0148	0.1574
2	rs79425817	134852025	1.28	0.102927797709035	3.18	0.355766254763284	0.568267539455585	0.0128710787915008	0.1435	0.0631	0.0051	0.0031	0.0223	0.0032	0.0042	0.012	0.1559	0.0156	0.0177	0.0067	0.0818	0.0158	0.0064	0.003	0.0048	0.1092	0.0857	0.0095	0.0126	0.01	0.0264	0.0069	0.0148	0.1574
2	rs16830053	134856414	1.28	0.102927797709035	3.18	0.355766254763284	0.548136057818067	0.0132915793851038	0.1438	0.0631	0.005	0.003	0.0221	0.0032	0.0041	0.0121	0.1559	0.0156	0.0177	0.0067	0.0819	0.0158	0.0063	0.003	0.0048	0.1091	0.0859	0.0096	0.0125	0.0099	0.0264	0.007	0.0149	0.1575
2	rs10182309	134864143	1.28	0.102927797709035	3.16	0.386381943985473	0.580522931648806	0.0157785398569562	0.1437	0.0633	0.0049	0.003	0.022	0.0031	0.004	0.0122	0.156	0.0157	0.0177	0.0067	0.082	0.0158	0.0062	0.0029	0.0049	0.1089	0.0862	0.0096	0.0124	0.0099	0.0263	0.007	0.0146	0.1578
2	rs1257373	134865569	1.28	0.102927797709035	3.16	0.386381943985473	0.585201032244838	0.0141529409142537	0.1437	0.0633	0.0049	0.003	0.022	0.0031	0.004	0.0122	0.156	0.0157	0.0177	0.0067	0.082	0.0159	0.0062	0.0029	0.0049	0.1088	0.0863	0.0096	0.0124	0.0099	0.0263	0.007	0.0146	0.1579
2	rs73958162	134865767	1.28	0.102927797709035	3.13	0.435575753324506	0.585133109079797	0.0142540712059596	0.1437	0.0633	0.0049	0.003	0.022	0.0031	0.004	0.0122	0.156	0.0157	0.0177	0.0067	0.082	0.0159	0.0062	0.0029	0.0049	0.1088	0.0863	0.0096	0.0124	0.0099	0.0263	0.007	0.0146	0.1579
2	rs10200989	134867672	1.28	0.102927797709035	3.13	0.435575753324506	0.585472761523493	0.0124573857972826	0.1437	0.0634	0.0049	0.003	0.022	0.0031	0.004	0.0123	0.1561	0.0157	0.0177	0.0067	0.0817	0.0159	0.0062	0.0029	0.0049	0.1088	0.0863	0.0096	0.0124	0.0099	0.0263	0.007	0.0146	0.1579
2	rs6761718	134873058	1.28	0.102927797709035	3.13	0.435575753324506	0.613495479753056	0.0132915793851038	0.1439	0.0634	0.0049	0.003	0.0219	0.0031	0.004	0.0123	0.1561	0.0158	0.0177	0.0067	0.0817	0.0158	0.0062	0.0029	0.0049	0.1087	0.0863	0.0096	0.0124	0.0099	0.0263	0.007	0.0144	0.158
2	rs13382643	134881387	1.28	0.102927797709035	3.14	0.418735639412168	0.691431282376471	0.013096657248813	0.144	0.0636	0.0048	0.003	0.0219	0.0031	0.004	0.0123	0.1559	0.0158	0.0176	0.0067	0.0816	0.0157	0.0061	0.0028	0.005	0.1085	0.0864	0.0097	0.0124	0.0099	0.0263	0.007	0.0144	0.1584
2	rs59779024	134892444	1.28	0.102927797709035	3.14	0.418735639412168	1.17338253357861	0.0141529409142537	0.1447	0.064	0.005	0.0032	0.0219	0.0033	0.0042	0.0127	0.1557	0.0164	0.0172	0.0067	0.0811	0.0157	0.0061	0.0029	0.0056	0.1073	0.0857	0.0098	0.0124	0.0102	0.0258	0.0071	0.014	0.1582
2	rs62165677	134896044	1.27	0.118479912290321	3.14	0.418735639412168	1.28970542942129	0.0144574109197485	0.1448	0.0641	0.005	0.0033	0.0219	0.0034	0.0043	0.0128	0.1556	0.0165	0.0172	0.0067	0.081	0.0157	0.0061	0.0029	0.0057	0.1071	0.0856	0.0098	0.0124	0.0102	0.0258	0.0071	0.0139	0.1581
2	rs16830105	134896134	1.27	0.118479912290321	3.15	0.402339212139645	1.29245851270161	0.0144914406697681	0.1448	0.0641	0.005	0.0033	0.0219	0.0034	0.0043	0.0128	0.1556	0.0165	0.0172	0.0067	0.081	0.0157	0.0061	0.0029	0.0057	0.1071	0.0857	0.0098	0.0124	0.0102	0.0258	0.0071	0.0139	0.1581
2	rs12617740	134898547	1.27	0.118479912290321	3.15	0.402339212139645	1.32260205772016	0.0141193108034926	0.1447	0.0641	0.005	0.0032	0.0219	0.0034	0.0043	0.0128	0.1555	0.0165	0.0172	0.0067	0.0811	0.0157	0.0061	0.0029	0.0057	0.1074	0.0855	0.0098	0.0124	0.0102	0.0258	0.0071	0.014	0.1581
2	rs114390689	134898695	1.27	0.118479912290321	3.16	0.386381943985473	1.31360774878244	0.0139851904949278	0.1447	0.0641	0.005	0.0032	0.0219	0.0034	0.0043	0.0128	0.1555	0.0165	0.0172	0.0067	0.0811	0.0157	0.0061	0.0029	0.0057	0.1074	0.0855	0.0098	0.0124	0.0102	0.0258	0.0071	0.014	0.1581
2	rs11692586	134917005	1.27	0.118479912290321	3.16	0.386381943985473	1.3789985645157	0.0282244174042036	0.1444	0.0652	0.0052	0.0035	0.0221	0.0035	0.0043	0.013	0.1552	0.0169	0.0171	0.0068	0.0801	0.0158	0.0059	0.0029	0.0059	0.1075	0.0854	0.0099	0.0124	0.0098	0.0254	0.0073	0.0136	0.1579
2	rs16830124	134918554	1.27	0.118479912290321	3.19	0.341098255896361	1.3711236513572	0.027662709084856	0.1445	0.0652	0.0052	0.0035	0.0221	0.0035	0.0043	0.013	0.1552	0.0169	0.0171	0.0068	0.0801	0.0158	0.0059	0.0029	0.0059	0.1075	0.0855	0.0099	0.0124	0.0098	0.0254	0.0073	0.0136	0.1578
2	rs13398410	134931181	1.27	0.118479912290321	3.19	0.341098255896361	1.33219595624216	0.0318542192161454	0.1446	0.0654	0.0052	0.0036	0.0222	0.0035	0.0042	0.013	0.1552	0.0169	0.017	0.0068	0.0796	0.0158	0.0059	0.0029	0.006	0.1075	0.0856	0.0099	0.0124	0.0098	0.0254	0.0073	0.0135	0.1578
2	rs114475253	134934636	1.27	0.118479912290321	3.19	0.341098255896361	0.967166538979592	0.0146621880890047	0.1442	0.0655	0.0055	0.0037	0.0225	0.0034	0.0043	0.0132	0.1558	0.017	0.017	0.0071	0.0778	0.0158	0.006	0.003	0.0057	0.1063	0.0858	0.0099	0.0124	0.0096	0.0269	0.0072	0.0131	0.1583
2	rs11884817	134934857	1.27	0.118479912290321	3.21	0.313017210102667	0.930713686679662	0.0145937694185621	0.1443	0.0655	0.0055	0.0037	0.0225	0.0034	0.0042	0.0132	0.1557	0.017	0.017	0.0072	0.0779	0.0158	0.006	0.003	0.0057	0.1061	0.0858	0.0099	0.0124	0.0096	0.0271	0.0072	0.0131	0.1582
2	rs1257215	134939839	1.26	0.135727966888585	3.24	0.273955600409011	0.823634348951377	0.00696019720309229	0.1448	0.0652	0.0056	0.0037	0.0223	0.0032	0.0041	0.0136	0.1554	0.017	0.017	0.0072	0.0774	0.0159	0.0062	0.0029	0.0055	0.1062	0.0858	0.01	0.0124	0.0097	0.0272	0.0073	0.0128	0.1586
2	rs4953903	134941155	1.26	0.135727966888585	3.24	0.273955600409011	0.829419516478308	0.00856707623870616	0.1447	0.0652	0.0056	0.0037	0.0223	0.0032	0.0041	0.0136	0.1553	0.017	0.017	0.0072	0.0773	0.0159	0.0062	0.0029	0.0055	0.1062	0.0858	0.01	0.0124	0.0097	0.0272	0.0073	0.0128	0.1588
2	rs1257174	134945535	1.26	0.135727966888585	3.24	0.273955600409011	0.843998124247469	0.0115895461015535	0.1442	0.0658	0.0058	0.0036	0.0226	0.0032	0.0041	0.0136	0.1557	0.0169	0.0169	0.007	0.0766	0.0156	0.006	0.003	0.0054	0.1082	0.0862	0.01	0.0124	0.0097	0.0269	0.007	0.0123	0.1583
2	rs1257173	134945928	1.26	0.135727966888585	3.25	0.261729658797372	0.842159882496212	0.0105784919877898	0.1442	0.0659	0.0058	0.0036	0.0226	0.0032	0.0041	0.0136	0.1557	0.0169	0.0169	0.007	0.0766	0.0156	0.006	0.003	0.0054	0.1082	0.0862	0.01	0.0124	0.0097	0.0269	0.007	0.0123	0.1583
2	rs1257171	134946947	1.26	0.135727966888585	3.25	0.261729658797372	0.846558519708636	0.0102900775139111	0.1442	0.0659	0.0058	0.0036	0.0226	0.0032	0.0041	0.0136	0.1557	0.0169	0.0169	0.007	0.0766	0.0155	0.006	0.003	0.0054	0.1082	0.0862	0.01	0.0124	0.0097	0.0269	0.007	0.0123	0.1583
2	rs72846726	134948982	1.26	0.135727966888585	3.25	0.261729658797372	0.86247426463711	0.0088032617126953	0.1443	0.0659	0.0058	0.0036	0.0226	0.0032	0.0041	0.0135	0.1557	0.0169	0.017	0.007	0.0765	0.0155	0.006	0.003	0.0054	0.1081	0.0862	0.01	0.0124	0.0097	0.0269	0.007	0.0123	0.1583
2	rs56344680	134951762	1.26	0.135727966888585	3.27	0.2384362992664	0.886501311201353	0.00983710265062258	0.1444	0.0659	0.0058	0.0036	0.0226	0.0032	0.0041	0.0135	0.1557	0.0169	0.017	0.0071	0.0764	0.0155	0.006	0.003	0.0054	0.1081	0.0863	0.01	0.0124	0.0097	0.0269	0.0068	0.0123	0.1583
2	rs72846730	134952315	1.26	0.135727966888585	3.27	0.2384362992664	0.895583146391487	0.011107902440145	0.1444	0.0659	0.0058	0.0036	0.0226	0.0032	0.0041	0.0135	0.1557	0.0169	0.017	0.0071	0.0764	0.0155	0.006	0.003	0.0054	0.1081	0.0863	0.01	0.0124	0.0097	0.0269	0.0068	0.0123	0.1583
2	rs78162729	134952410	1.26	0.135727966888585	3.28	0.227357389834261	0.900344074390078	0.0116199937661145	0.1444	0.0659	0.0058	0.0036	0.0226	0.0032	0.0041	0.0135	0.1557	0.017	0.017	0.0071	0.0764	0.0155	0.006	0.003	0.0054	0.1081	0.0863	0.01	0.0124	0.0098	0.0269	0.0068	0.0123	0.1584
2	rs4953905	134954763	1.26	0.135727966888585	3.28	0.227357389834261	0.914442121157399	0.0121438022339737	0.1443	0.0661	0.0058	0.0036	0.0226	0.0032	0.004	0.0135	0.1557	0.017	0.017	0.0071	0.0763	0.0155	0.006	0.003	0.0054	0.1081	0.0863	0.01	0.0124	0.0098	0.0269	0.0068	0.0122	0.1584
2	rs62165713	134956873	1.26	0.135727966888585	3.28	0.227357389834261	0.878190234807649	0.00656864855150131	0.1441	0.0661	0.0058	0.0037	0.0226	0.0032	0.004	0.0135	0.1559	0.017	0.0171	0.0071	0.0763	0.0155	0.0061	0.003	0.0054	0.1083	0.0862	0.01	0.0124	0.0098	0.0268	0.0068	0.0122	0.1583
2	rs4953907	134957871	1.26	0.135727966888585	3.28	0.227357389834261	0.853455938842199	0.00890930020209289	0.1439	0.066	0.0058	0.0038	0.0225	0.0033	0.004	0.0133	0.156	0.017	0.0171	0.0073	0.0764	0.0155	0.0062	0.0031	0.0055	0.108	0.0863	0.01	0.0123	0.0098	0.0268	0.0068	0.0121	0.1584
2	rs9646694	134962379	1.26	0.135727966888585	3.28	0.227357389834261	0.835779324956719	0.00888272903441235	0.1438	0.0663	0.0058	0.0037	0.0225	0.0034	0.004	0.0133	0.1559	0.017	0.0171	0.0073	0.0763	0.0155	0.0062	0.0031	0.0054	0.1078	0.0865	0.0101	0.0124	0.0098	0.0268	0.0068	0.012	0.1584
2	rs62165726	134966562	1.26	0.135727966888585	3.28	0.227357389834261	0.820945815500304	0.0101189868557896	0.1438	0.0664	0.0058	0.0037	0.0224	0.0033	0.0041	0.0133	0.156	0.017	0.0171	0.0072	0.0763	0.0154	0.0062	0.0031	0.0054	0.1077	0.0864	0.0101	0.0124	0.0099	0.0267	0.0068	0.012	0.1583
2	rs12474809	134975518	1.25	0.154769873779188	3.29	0.21664916022799	0.909650053490475	0.019291431872802	0.1437	0.0681	0.0059	0.0037	0.0222	0.0032	0.0041	0.0136	0.1564	0.0173	0.0171	0.0075	0.0755	0.0151	0.0063	0.0035	0.0051	0.1065	0.0867	0.0104	0.0128	0.0106	0.0263	0.0071	0.0119	0.157
2	rs12989489	134976725	1.25	0.154769873779188	3.31	0.196320630125924	0.97488311276622	0.0130320049910256	0.1437	0.0693	0.0059	0.0036	0.0222	0.0032	0.0041	0.0137	0.156	0.0173	0.0171	0.0075	0.0754	0.0151	0.0063	0.0035	0.005	0.1063	0.0865	0.0108	0.0128	0.0107	0.0263	0.0071	0.0118	0.1561
2	rs2593708	134979415	1.25	0.154769873779188	3.36	0.151554094423325	0.888788551525784	0.0100057429421696	0.1438	0.0686	0.006	0.0035	0.0221	0.0031	0.0041	0.0137	0.1572	0.0173	0.017	0.0078	0.0745	0.015	0.0065	0.0038	0.0049	0.1057	0.0856	0.011	0.0128	0.0107	0.0257	0.0072	0.0118	0.158
2	rs16830230	134983770	1.26	0.135727966888585	3.36	0.151554094423325	0.779218219303616	0.0150066731474359	0.1439	0.0689	0.0062	0.0032	0.0224	0.0029	0.0039	0.0135	0.1584	0.0174	0.0171	0.0079	0.0739	0.0148	0.0065	0.004	0.0044	0.1048	0.0859	0.011	0.0127	0.0107	0.0251	0.0071	0.0114	0.1592
2	rs1257210	134985914	1.25	0.154769873779188	3.37	0.143587140072381	0.805050743984463	0.0213824830985977	0.1439	0.0689	0.0062	0.0032	0.0224	0.0029	0.0039	0.0135	0.1584	0.0174	0.0171	0.0079	0.0739	0.0148	0.0064	0.004	0.0044	0.1048	0.0859	0.0111	0.0127	0.0107	0.0251	0.0071	0.0114	0.1593
2	rs79500378	134986578	1.26	0.135727966888585	3.37	0.143587140072381	0.788047271963266	0.0147995039598228	0.1439	0.069	0.0062	0.0032	0.0224	0.0029	0.0039	0.0135	0.1584	0.0174	0.0171	0.0079	0.0739	0.0148	0.0064	0.004	0.0044	0.1047	0.0859	0.0111	0.0127	0.0107	0.025	0.0071	0.0114	0.1593
2	rs11685986	134989425	1.26	0.135727966888585	3.38	0.135933471893229	0.784014628496601	0.0114077118862803	0.144	0.069	0.0062	0.0031	0.0224	0.0028	0.0038	0.0136	0.1585	0.0174	0.0171	0.0079	0.0738	0.0148	0.0064	0.004	0.0043	0.1046	0.086	0.0112	0.0126	0.0107	0.025	0.0071	0.0114	0.1596
2	rs13426636	134992636	1.26	0.135727966888585	3.38	0.135933471893229	0.806226470179427	0.0119885264120081	0.1442	0.0693	0.0063	0.003	0.0223	0.0026	0.0037	0.0137	0.1589	0.0175	0.0171	0.0078	0.0736	0.0149	0.0063	0.004	0.0041	0.1043	0.086	0.0114	0.0125	0.0105	0.0249	0.0071	0.0112	0.1602
2	rs74405316	134993498	1.26	0.135727966888585	3.38	0.135933471893229	0.753752738278439	0.00777902674411137	0.1441	0.0696	0.0063	0.003	0.0223	0.0025	0.0037	0.0138	0.159	0.0174	0.017	0.0076	0.0732	0.0148	0.0064	0.004	0.0041	0.1041	0.0863	0.0115	0.0125	0.0103	0.0249	0.007	0.0111	0.1606
2	rs1257193	134993718	1.26	0.135727966888585	3.38	0.135933471893229	0.765825793931337	0.0105784919877898	0.1441	0.0697	0.0063	0.003	0.0223	0.0025	0.0037	0.0138	0.159	0.0174	0.017	0.0076	0.0732	0.0148	0.0064	0.004	0.0041	0.1041	0.0864	0.0115	0.0124	0.0103	0.0249	0.007	0.0111	0.1607
2	rs1257186	135000500	1.26	0.135727966888585	3.38	0.135933471893229	0.743125394430332	0.00446951472175774	0.1443	0.0697	0.0063	0.0028	0.0222	0.0025	0.0036	0.0141	0.159	0.0175	0.017	0.0071	0.0728	0.0149	0.0064	0.0039	0.004	0.1036	0.0874	0.0115	0.0124	0.0101	0.0249	0.007	0.0109	0.1612
2	rs3762484	135008432	1.26	0.135727966888585	3.4	0.121538743628758	0.728058755892711	0.00251836436926617	0.1442	0.0696	0.0064	0.0028	0.0222	0.0025	0.0036	0.0142	0.1586	0.0175	0.017	0.0071	0.0728	0.015	0.0064	0.004	0.004	0.1034	0.0877	0.0116	0.0124	0.0102	0.0249	0.0071	0.0109	0.1609
2	rs72549460	135011400	1.26	0.135727966888585	3.47	0.0800071130091993	0.730760704669051	0.00247796409953082	0.1442	0.0696	0.0064	0.0028	0.0222	0.0025	0.0036	0.0143	0.1585	0.0175	0.017	0.0071	0.0728	0.015	0.0064	0.004	0.004	0.1034	0.0878	0.0116	0.0124	0.0102	0.0249	0.0072	0.0109	0.1609
2	rs1257221	135016618	1.26	0.135727966888585	3.46	0.0851540123614781	0.705789042969981	0.00173387242126278	0.1441	0.0695	0.0065	0.0027	0.0223	0.0026	0.0036	0.0144	0.1582	0.0176	0.0171	0.007	0.0727	0.0151	0.0063	0.004	0.004	0.1031	0.088	0.0117	0.0124	0.0103	0.0249	0.0073	0.0112	0.1605
2	rs7586139	135017617	1.25	0.154769873779188	3.44	0.0962054431234386	0.953239478149297	0.00190326293230781	0.1441	0.0698	0.0068	0.0027	0.0226	0.0024	0.0037	0.0147	0.1574	0.0175	0.0172	0.0065	0.0729	0.0155	0.0062	0.0042	0.0041	0.1026	0.0887	0.0118	0.0125	0.0105	0.0247	0.0077	0.0116	0.1588
2	rs111813578	135017640	1.25	0.154769873779188	3.44	0.0962054431234386	0.948783657244796	0.00134374863744224	0.1441	0.0698	0.0068	0.0027	0.0226	0.0024	0.0037	0.0147	0.1574	0.0175	0.0172	0.0065	0.073	0.0155	0.0062	0.0043	0.0041	0.1025	0.0887	0.0118	0.0125	0.0105	0.0247	0.0077	0.0116	0.1588
2	rs7589146	135017857	1.25	0.154769873779188	3.44	0.0962054431234386	0.990306258596191	0.00190326293230781	0.1445	0.0694	0.0067	0.0027	0.0226	0.0024	0.0039	0.0147	0.1569	0.0175	0.017	0.0065	0.0735	0.0156	0.0062	0.0044	0.0041	0.1022	0.0883	0.0119	0.0126	0.0105	0.0248	0.0077	0.0117	0.1589
2	rs11695371	135018860	1.25	0.154769873779188	3.44	0.0962054431234386	0.857235513116247	0.00343435381019685	0.1434	0.0694	0.0068	0.0027	0.0226	0.0028	0.0041	0.0149	0.1564	0.0175	0.0171	0.0065	0.0738	0.0156	0.0065	0.0044	0.004	0.1024	0.0882	0.012	0.0128	0.0105	0.0248	0.0077	0.0118	0.1586
2	rs74392382	135018930	1.25	0.154769873779188	3.44	0.0962054431234386	0.8582016475369	0.00301638026007775	0.1434	0.0694	0.0068	0.0027	0.0226	0.0028	0.0041	0.0149	0.1564	0.0175	0.0171	0.0065	0.0738	0.0156	0.0065	0.0044	0.004	0.1025	0.088	0.012	0.0128	0.0105	0.0248	0.0077	0.0118	0.1586
2	rs3791274	135024676	1.25	0.154769873779188	3.44	0.0962054431234386	0.91014529627026	0.00149111248894585	0.1433	0.0694	0.0068	0.0027	0.0226	0.0028	0.0042	0.015	0.1563	0.0175	0.0171	0.0064	0.0736	0.0156	0.0065	0.0044	0.004	0.1026	0.088	0.0121	0.0129	0.0105	0.0248	0.0077	0.0118	0.1586
2	rs9677256	135031863	1.25	0.154769873779188	3.44	0.0962054431234386	0.75542876495528	0.000403991341377839	0.1426	0.0687	0.0067	0.0027	0.0225	0.0033	0.0042	0.0153	0.1565	0.0174	0.0171	0.0064	0.0741	0.0157	0.0065	0.0047	0.0034	0.1031	0.0878	0.0121	0.0133	0.0106	0.0245	0.0075	0.0118	0.1588
2	rs62167962	135034238	1.25	0.154769873779188	3.44	0.0962054431234386	0.704532107497564	0.000150143608194344	0.142	0.0687	0.0067	0.0026	0.0226	0.0034	0.0041	0.0152	0.1563	0.0174	0.0172	0.0064	0.074	0.0155	0.0067	0.0048	0.0034	0.1034	0.0878	0.0121	0.0132	0.0105	0.0245	0.0073	0.0119	0.1594
2	rs35974856	135036550	1.25	0.154769873779188	3.44	0.0962054431234386	0.69583502661598	0.000262908218874312	0.1415	0.0688	0.0066	0.0026	0.0226	0.0035	0.0041	0.0151	0.1562	0.0173	0.0174	0.0063	0.0738	0.0154	0.0068	0.0049	0.0033	0.1038	0.088	0.012	0.0132	0.0104	0.0245	0.0072	0.0119	0.1597
2	rs11903491	135040471	1.25	0.154769873779188	3.43	0.102124300974309	0.530420717751523	0.000152864952795163	0.1416	0.0688	0.0066	0.0026	0.0226	0.0035	0.004	0.0151	0.1558	0.0173	0.0174	0.0064	0.0743	0.0154	0.007	0.005	0.0033	0.104	0.0876	0.0121	0.0132	0.0098	0.0245	0.0072	0.0119	0.1599
2	rs10496726	135045250	1.25	0.154769873779188	3.43	0.102124300974309	0.514195384248058	0.000103761477477256	0.1415	0.0689	0.0066	0.0026	0.0226	0.0036	0.004	0.0151	0.1558	0.0173	0.0174	0.0064	0.0743	0.0154	0.007	0.005	0.0033	0.104	0.0876	0.0121	0.0132	0.0097	0.0245	0.0072	0.0119	0.1601
2	rs114590314	135051881	1.25	0.154769873779188	3.43	0.102124300974309	0.510558714525892	0.000164037147236183	0.1414	0.0689	0.0066	0.0026	0.0226	0.0035	0.004	0.0151	0.1559	0.0173	0.0174	0.0064	0.0743	0.0153	0.007	0.005	0.0033	0.1042	0.0875	0.0121	0.0133	0.0097	0.0245	0.0071	0.0119	0.16
2	rs4954130	135058732	1.25	0.154769873779188	3.43	0.102124300974309	0.515602309759709	9.73405985638e-05	0.1411	0.0689	0.0066	0.0026	0.0226	0.0035	0.004	0.0151	0.1559	0.0173	0.0175	0.0064	0.0742	0.0153	0.007	0.005	0.0033	0.1045	0.0872	0.0121	0.0133	0.0096	0.0247	0.0071	0.0119	0.16
2	rs74359532	135059022	1.25	0.154769873779188	3.44	0.0962054431234386	0.502626833174419	8.52143130702531e-05	0.1411	0.069	0.0066	0.0026	0.0226	0.0035	0.004	0.0151	0.1559	0.0173	0.0175	0.0064	0.0742	0.0154	0.007	0.005	0.0033	0.1045	0.0872	0.0121	0.0133	0.0096	0.0247	0.0072	0.0119	0.16
2	rs4953913	135082689	1.24	0.175701215111077	3.43	0.102124300974309	0.590442103406597	4.32003544581308e-05	0.1397	0.069	0.0069	0.0024	0.0225	0.0034	0.004	0.0154	0.1563	0.0176	0.0174	0.0065	0.0742	0.0155	0.0071	0.0051	0.0033	0.1056	0.0858	0.0122	0.0134	0.0095	0.0247	0.007	0.0123	0.1603
2	rs34327294	135085884	1.24	0.175701215111077	3.43	0.102124300974309	0.590032929556715	7.40245046014033e-05	0.1398	0.0689	0.0068	0.0024	0.0225	0.0034	0.004	0.0154	0.1563	0.0176	0.0174	0.0065	0.0741	0.0155	0.0071	0.0051	0.0032	0.1056	0.0858	0.0122	0.0134	0.0095	0.0247	0.007	0.0124	0.1604
2	rs75922185	135108299	1.24	0.175701215111077	3.43	0.102124300974309	0.622900458524442	0.000262908218874312	0.1397	0.0694	0.0068	0.0024	0.0225	0.0034	0.004	0.0153	0.1559	0.0177	0.0174	0.0065	0.0741	0.0155	0.0071	0.0051	0.0033	0.1058	0.0854	0.0122	0.0134	0.0094	0.0248	0.007	0.0124	0.1603
2	rs6430511	135108811	1.24	0.175701215111077	3.43	0.102124300974309	0.624509326690318	0.00028597833354349	0.1397	0.0694	0.0068	0.0024	0.0225	0.0034	0.004	0.0153	0.1558	0.0177	0.0174	0.0065	0.0741	0.0155	0.0071	0.0051	0.0033	0.1058	0.0854	0.0122	0.0134	0.0094	0.0248	0.007	0.0124	0.1603
2	rs111232841	135110011	1.24	0.175701215111077	3.42	0.108314757127468	0.62668080652609	0.000181664565037717	0.1397	0.0694	0.0068	0.0025	0.0225	0.0034	0.004	0.0153	0.1558	0.0177	0.0174	0.0065	0.0742	0.0155	0.0071	0.0051	0.0033	0.1058	0.0854	0.0122	0.0134	0.0094	0.0248	0.007	0.0124	0.1603
2	rs1439108	135111466	1.24	0.175701215111077	3.42	0.108314757127468	0.627382019424182	0.000124485188199946	0.1396	0.0694	0.0068	0.0025	0.0226	0.0034	0.004	0.0153	0.1558	0.0178	0.0174	0.0065	0.0742	0.0155	0.0071	0.0051	0.0033	0.1058	0.0854	0.0122	0.0134	0.0094	0.0248	0.007	0.0124	0.1603
2	rs66523341	135122375	1.24	0.175701215111077	3.41	0.114783892697204	0.642190130816341	0.000353069153315392	0.1396	0.0694	0.0067	0.0025	0.0225	0.0034	0.0041	0.0152	0.1558	0.0178	0.0174	0.0065	0.074	0.0155	0.0072	0.0051	0.0033	0.1061	0.0855	0.0122	0.0134	0.0094	0.0247	0.0069	0.0124	0.1603
2	rs75425613	135125743	1.24	0.175701215111077	3.41	0.114783892697204	0.635330615154892	0.000546058195794947	0.1396	0.0694	0.0068	0.0024	0.0225	0.0034	0.004	0.0152	0.1558	0.0177	0.0174	0.0065	0.0739	0.0155	0.0072	0.0051	0.0033	0.1061	0.0855	0.0122	0.0134	0.0094	0.0247	0.0069	0.0124	0.1603
2	rs1344975	135127910	1.24	0.175701215111077	3.41	0.114783892697204	0.610582892850224	0.000331223396541021	0.1395	0.0693	0.0068	0.0025	0.0226	0.0034	0.004	0.0152	0.1558	0.0177	0.0174	0.0065	0.0739	0.0156	0.0072	0.0051	0.0033	0.1061	0.0855	0.0122	0.0135	0.0094	0.0248	0.007	0.0125	0.1602
2	rs77210230	135132839	1.24	0.175701215111077	3.41	0.114783892697204	0.535621692821518	0.00258649797736229	0.139	0.0692	0.0067	0.0025	0.0225	0.0033	0.004	0.0153	0.1557	0.0176	0.0175	0.0067	0.0741	0.0157	0.0073	0.0051	0.0033	0.106	0.0856	0.0121	0.0134	0.0095	0.0249	0.0069	0.0126	0.16
2	rs76229677	135138136	1.24	0.175701215111077	3.41	0.114783892697204	0.493312604138624	0.003763064161631	0.1386	0.0691	0.0067	0.0026	0.0225	0.0033	0.004	0.0153	0.1557	0.0177	0.0175	0.0067	0.0743	0.0159	0.0073	0.0051	0.0034	0.106	0.0857	0.012	0.0134	0.0095	0.025	0.0069	0.0128	0.16
2	rs12467609	135143287	1.24	0.175701215111077	3.41	0.114783892697204	0.433362960152103	0.00516145620646895	0.138	0.069	0.0067	0.0026	0.0225	0.0032	0.004	0.0153	0.1557	0.0177	0.0175	0.0068	0.0745	0.0161	0.0073	0.005	0.0035	0.106	0.0858	0.0119	0.0133	0.0095	0.0251	0.0069	0.0128	0.1598
2	rs116166301	135145270	1.24	0.175701215111077	3.41	0.114783892697204	0.430720563217096	0.00546550598252324	0.138	0.0688	0.0067	0.0027	0.0225	0.0032	0.004	0.0152	0.1557	0.0177	0.0175	0.0068	0.0745	0.0161	0.0073	0.005	0.0035	0.1059	0.0858	0.012	0.0133	0.0095	0.0251	0.0069	0.0129	0.1598
2	rs958168	135151596	1.23	0.19861485684188	3.39	0.128586294370088	0.396089144983882	0.00647825130542725	0.1381	0.068	0.0067	0.0029	0.0225	0.0033	0.0041	0.0152	0.1559	0.0178	0.0175	0.0068	0.0745	0.0162	0.0073	0.005	0.0035	0.1057	0.0857	0.012	0.0135	0.0095	0.0253	0.0068	0.0129	0.1599
2	rs1371132	135153401	1.23	0.19861485684188	3.35	0.159841057206343	0.393507002264658	0.0052617763805196	0.1379	0.0678	0.0067	0.0029	0.0225	0.0033	0.0041	0.0153	0.156	0.0178	0.0175	0.0069	0.0746	0.0162	0.0073	0.0051	0.0035	0.1056	0.0857	0.012	0.0135	0.0095	0.0253	0.0068	0.0129	0.1599
2	rs34239772	135154807	1.23	0.19861485684188	3.35	0.159841057206343	0.377754138920992	0.00552742830914574	0.1378	0.0677	0.0067	0.003	0.0226	0.0033	0.0041	0.0153	0.156	0.0178	0.0175	0.0069	0.0747	0.0163	0.0073	0.0051	0.0035	0.1054	0.0857	0.012	0.0136	0.0095	0.0254	0.0068	0.0129	0.16
2	rs12468077	135156342	1.23	0.19861485684188	3.35	0.159841057206343	0.381055032266783	0.0116810107217955	0.1377	0.0676	0.0067	0.0031	0.0226	0.0033	0.0041	0.0153	0.156	0.0178	0.0175	0.0069	0.0747	0.0163	0.0074	0.0051	0.0035	0.1053	0.0856	0.0119	0.0136	0.0095	0.0254	0.0068	0.0129	0.1599
2	rs13001159	135157762	1.23	0.19861485684188	3.35	0.159841057206343	0.336644711284179	0.00875048868656048	0.1373	0.0673	0.0067	0.0033	0.0226	0.0034	0.0041	0.0156	0.1558	0.0179	0.0175	0.0072	0.0745	0.0163	0.0075	0.0052	0.0037	0.1049	0.0855	0.0118	0.0137	0.0095	0.0253	0.0068	0.0128	0.1602
2	rs11884032	135159453	1.23	0.19861485684188	3.35	0.159841057206343	0.428378488626863	0.0435938262259931	0.1369	0.0672	0.0065	0.0045	0.0224	0.0038	0.0046	0.0158	0.1547	0.018	0.0174	0.0078	0.0738	0.0168	0.0077	0.0057	0.0044	0.1037	0.0842	0.0118	0.0141	0.0094	0.0252	0.0067	0.0128	0.1606
2	rs73960903	135159489	1.23	0.19861485684188	3.35	0.159841057206343	0.431131077024719	0.0449222099932158	0.1368	0.0671	0.0065	0.0046	0.0223	0.0039	0.0046	0.0158	0.1548	0.018	0.0174	0.0078	0.0738	0.0168	0.0077	0.0057	0.0044	0.1036	0.0841	0.0118	0.0141	0.0094	0.0253	0.0067	0.0128	0.1607
2	rs3748900	135160755	1.23	0.19861485684188	3.35	0.159841057206343	0.471436677968786	0.121367439556563	0.1371	0.0659	0.0067	0.0052	0.022	0.0043	0.0048	0.0163	0.1539	0.0177	0.0174	0.0082	0.074	0.0173	0.0077	0.0061	0.0048	0.1026	0.083	0.0118	0.0142	0.0089	0.0251	0.0067	0.012	0.1632
2	rs114216338	135164684	1.23	0.19861485684188	3.35	0.159841057206343	0.485635611166843	0.127103214246606	0.1373	0.0658	0.0067	0.0052	0.022	0.0043	0.0049	0.0163	0.1536	0.0177	0.0174	0.0082	0.0741	0.0173	0.0077	0.006	0.0048	0.1026	0.0831	0.0118	0.0141	0.0089	0.0249	0.0066	0.012	0.1633
2	rs3791299	135165078	1.23	0.19861485684188	3.35	0.159841057206343	0.471069009120159	0.125327822775467	0.1372	0.0657	0.0067	0.0052	0.022	0.0043	0.0049	0.0163	0.1535	0.0177	0.0174	0.0082	0.074	0.0172	0.0077	0.006	0.0048	0.1025	0.0836	0.0117	0.0142	0.0089	0.0249	0.0067	0.012	0.1633
2	rs75708619	135168541	1.23	0.19861485684188	3.35	0.159841057206343	0.538688473403159	0.128977362941477	0.1376	0.0657	0.0065	0.0053	0.0221	0.0043	0.0048	0.0163	0.1532	0.0176	0.0175	0.0082	0.0745	0.0172	0.0079	0.0059	0.005	0.1021	0.0841	0.0118	0.0142	0.0088	0.0245	0.0067	0.0116	0.1633
2	rs3791303	135168545	1.23	0.19861485684188	3.35	0.159841057206343	0.540584873604584	0.129335498023477	0.1376	0.0657	0.0065	0.0053	0.0221	0.0043	0.0048	0.0163	0.1532	0.0176	0.0175	0.0082	0.0745	0.0172	0.0079	0.0059	0.005	0.1021	0.0841	0.0118	0.0142	0.0088	0.0245	0.0067	0.0116	0.1633
2	rs3791304	135168676	1.22	0.223600634562227	3.37	0.143587140072381	0.54543822760129	0.137398387147485	0.1375	0.0657	0.0065	0.0054	0.0222	0.0045	0.0048	0.0163	0.1531	0.0176	0.0175	0.0082	0.0739	0.0172	0.0079	0.0059	0.005	0.1021	0.085	0.0118	0.0142	0.0088	0.0244	0.0067	0.0114	0.1633
2	rs16830596	135181515	1.22	0.223600634562227	3.37	0.143587140072381	0.673000043778211	0.193653270935827	0.1366	0.0655	0.0058	0.0057	0.0216	0.0045	0.0048	0.0167	0.1537	0.0172	0.0174	0.0086	0.0758	0.017	0.0082	0.0058	0.0056	0.1008	0.0855	0.0117	0.0142	0.0086	0.0237	0.0069	0.0112	0.1636
2	rs66496166	135181971	1.22	0.223600634562227	3.37	0.143587140072381	0.697158584861212	0.213946050265809	0.1366	0.0655	0.0058	0.0057	0.0216	0.0045	0.0048	0.0167	0.1536	0.0172	0.0174	0.0086	0.0758	0.017	0.0081	0.0058	0.0057	0.1009	0.0855	0.0117	0.0142	0.0086	0.0237	0.0069	0.0112	0.1635
2	rs62170036	135186057	1.22	0.223600634562227	3.37	0.143587140072381	0.676552270539353	0.245996054576213	0.1368	0.0654	0.0057	0.0057	0.0216	0.0046	0.0048	0.0167	0.1537	0.0171	0.0173	0.0083	0.0758	0.017	0.0081	0.0058	0.0058	0.1008	0.0857	0.0117	0.0142	0.0085	0.0236	0.0069	0.0112	0.1639
2	rs2010917	135194856	1.22	0.223600634562227	3.38	0.135933471893229	0.751165724745108	0.351791456721756	0.1366	0.0655	0.0055	0.0056	0.0216	0.0048	0.0049	0.0168	0.1537	0.017	0.0173	0.0078	0.076	0.017	0.0081	0.0057	0.0058	0.1008	0.086	0.0122	0.0141	0.0084	0.0235	0.0069	0.0108	0.1641
2	rs651970	135208077	1.23	0.19861485684188	3.39	0.128586294370088	0.74002565745044	0.45578879066915	0.1368	0.0658	0.0052	0.0055	0.0216	0.0047	0.0051	0.0169	0.1551	0.0169	0.0172	0.0074	0.0757	0.0169	0.008	0.0057	0.0061	0.0994	0.0873	0.0113	0.0141	0.0084	0.0234	0.0069	0.0108	0.1646
2	rs113670398	135209617	1.23	0.19861485684188	3.39	0.128586294370088	0.756648717433202	0.490508216894678	0.1368	0.066	0.0052	0.0055	0.0216	0.0047	0.0051	0.0168	0.1553	0.0169	0.0173	0.0074	0.0757	0.0168	0.008	0.0057	0.0061	0.0991	0.0875	0.0113	0.0141	0.0083	0.0232	0.0068	0.0108	0.1647
2	rs2290483	135210390	1.23	0.19861485684188	3.39	0.128586294370088	0.812037537198778	0.571452490706659	0.137	0.0664	0.0051	0.0055	0.0215	0.0047	0.0051	0.0165	0.1557	0.0168	0.0173	0.0073	0.0758	0.0168	0.008	0.0057	0.0062	0.0985	0.0878	0.0111	0.0141	0.0083	0.0233	0.0068	0.0107	0.1649
2	rs610624	135213762	1.23	0.19861485684188	3.42	0.108314757127468	0.775128209988812	0.783158158065654	0.1367	0.0659	0.005	0.0054	0.0213	0.0054	0.0052	0.0164	0.1555	0.0166	0.0173	0.0069	0.0765	0.0167	0.0078	0.0054	0.0063	0.0983	0.0894	0.0109	0.0145	0.0079	0.0234	0.0067	0.0107	0.1649
2	rs11904278	135219050	1.23	0.19861485684188	3.42	0.108314757127468	0.945258768769875	0.884814949486019	0.1363	0.0653	0.0047	0.0052	0.0211	0.0048	0.005	0.0164	0.1545	0.0165	0.0169	0.0064	0.0778	0.0165	0.0072	0.0048	0.0062	0.0998	0.0917	0.0107	0.0148	0.0074	0.0236	0.0066	0.0105	0.1657
2	rs35778869	135220482	1.23	0.19861485684188	3.42	0.108314757127468	0.963359986023444	0.889815751891206	0.1364	0.0653	0.0047	0.0053	0.0211	0.0048	0.005	0.0164	0.1546	0.0165	0.0169	0.0064	0.0779	0.0166	0.0072	0.0048	0.0062	0.0998	0.0917	0.0107	0.0148	0.0074	0.0237	0.0066	0.0105	0.1655
2	rs16830673	135221136	1.23	0.19861485684188	3.42	0.108314757127468	0.963359986023444	0.913489839579008	0.1364	0.0652	0.0047	0.0053	0.0211	0.0048	0.0051	0.0163	0.1547	0.0165	0.0169	0.0064	0.0779	0.0166	0.0072	0.0048	0.0062	0.0998	0.0918	0.0107	0.0148	0.0074	0.0236	0.0066	0.0105	0.1655
2	rs587201	135224353	1.23	0.19861485684188	3.42	0.108314757127468	1.02881807877313	0.904224773721462	0.1365	0.065	0.0047	0.0052	0.0211	0.0047	0.005	0.0163	0.1548	0.0165	0.0169	0.0062	0.0779	0.0166	0.0071	0.0047	0.0063	0.1	0.092	0.0107	0.0148	0.0075	0.0237	0.0065	0.0105	0.1655
2	rs1598279	135231203	1.23	0.19861485684188	3.42	0.108314757127468	1.05613884578061	0.933970832583982	0.1365	0.065	0.0047	0.0052	0.0211	0.0047	0.005	0.0163	0.1548	0.0165	0.0169	0.0062	0.078	0.0166	0.0071	0.0047	0.0063	0.1001	0.092	0.0107	0.0149	0.0075	0.0237	0.0065	0.0106	0.1655
2	rs1378276	135236814	1.23	0.19861485684188	3.42	0.108314757127468	1.0160871298627	0.891223258530189	0.1365	0.0649	0.0047	0.0052	0.0211	0.0047	0.0049	0.0163	0.1548	0.0165	0.0169	0.0062	0.078	0.0165	0.0071	0.0047	0.0063	0.1001	0.092	0.0107	0.0149	0.0075	0.0237	0.0065	0.0105	0.1655
2	rs642339	135240667	1.23	0.19861485684188	3.42	0.108314757127468	0.871370645096716	0.547633252704308	0.1365	0.0639	0.0047	0.0049	0.0212	0.0047	0.0049	0.016	0.1549	0.0167	0.0167	0.0064	0.0788	0.0161	0.0076	0.0044	0.006	0.1012	0.0916	0.0104	0.0147	0.0077	0.0235	0.0068	0.0101	0.1666
2	rs62168978	135243133	1.23	0.19861485684188	3.42	0.108314757127468	0.881689899059312	0.570177790333128	0.1366	0.0638	0.0047	0.0049	0.0212	0.0047	0.0049	0.0159	0.1548	0.0167	0.0166	0.0063	0.0789	0.016	0.0075	0.0044	0.006	0.1013	0.0916	0.0104	0.0147	0.0077	0.0235	0.0068	0.0101	0.1667
2	rs72982253	135254599	1.23	0.19861485684188	3.42	0.108314757127468	0.827594920487009	0.496517914005669	0.1369	0.0636	0.0047	0.0048	0.0213	0.0046	0.0048	0.0158	0.1549	0.0167	0.0165	0.0063	0.0792	0.0159	0.0076	0.0043	0.0058	0.1015	0.0914	0.0104	0.0146	0.0077	0.0235	0.0068	0.01	0.1671
2	rs491200	135257289	1.23	0.19861485684188	3.42	0.108314757127468	0.810308045167399	0.475296250137406	0.1371	0.0636	0.0047	0.0048	0.0213	0.0045	0.0048	0.0158	0.1549	0.0167	0.0165	0.0063	0.0792	0.0159	0.0076	0.0042	0.0058	0.1015	0.0913	0.0104	0.0146	0.0077	0.0235	0.0068	0.01	0.1672
2	rs17731186	135259131	1.23	0.19861485684188	3.42	0.108314757127468	0.799417567648436	0.466525122858513	0.1371	0.0636	0.0047	0.0048	0.0213	0.0045	0.0047	0.0158	0.1548	0.0167	0.0165	0.0063	0.0792	0.0159	0.0076	0.0042	0.0058	0.1016	0.0913	0.0104	0.0146	0.0077	0.0235	0.0068	0.01	0.1674
2	rs76517281	135259147	1.23	0.19861485684188	3.42	0.108314757127468	0.799886346613331	0.466390515467844	0.1371	0.0636	0.0047	0.0048	0.0213	0.0045	0.0047	0.0158	0.1548	0.0167	0.0165	0.0063	0.0792	0.0159	0.0076	0.0042	0.0058	0.1016	0.0913	0.0104	0.0146	0.0077	0.0235	0.0068	0.01	0.1674
2	rs56131490	135263081	1.23	0.19861485684188	3.42	0.108314757127468	0.775744969770378	0.46921939749277	0.1372	0.0637	0.0047	0.0047	0.0213	0.0045	0.0047	0.0158	0.1547	0.0166	0.0165	0.0063	0.0793	0.0158	0.0076	0.0042	0.0057	0.1016	0.0913	0.0104	0.0146	0.0077	0.0235	0.0068	0.01	0.1677
2	rs659811	135266910	1.23	0.19861485684188	3.42	0.108314757127468	0.782233823775607	0.471647697668966	0.1372	0.0636	0.0047	0.0047	0.0213	0.0045	0.0047	0.0158	0.1548	0.0166	0.0165	0.0063	0.0792	0.0158	0.0075	0.0042	0.0057	0.1016	0.0913	0.0104	0.0146	0.0077	0.0235	0.0068	0.01	0.1678
2	rs72982287	135276210	1.23	0.19861485684188	3.42	0.108314757127468	0.746534100518108	0.43504443791788	0.1371	0.0638	0.0047	0.0047	0.0212	0.0044	0.0046	0.0158	0.1548	0.0166	0.0164	0.0062	0.0793	0.0158	0.0075	0.0042	0.0057	0.1014	0.0914	0.0103	0.0145	0.0077	0.0235	0.0068	0.01	0.1681
2	rs75115850	135280431	1.23	0.19861485684188	3.42	0.108314757127468	0.737007020761318	0.336562607807893	0.1369	0.0638	0.0047	0.0046	0.0211	0.0041	0.0044	0.0157	0.1548	0.0166	0.0164	0.0062	0.0793	0.0159	0.0076	0.0041	0.0056	0.1013	0.0926	0.0103	0.0144	0.0078	0.0233	0.0068	0.01	0.1685
2	rs6730241	135285736	1.23	0.19861485684188	3.42	0.108314757127468	0.761078265222323	0.0987190025728673	0.1356	0.0635	0.0045	0.004	0.0207	0.0034	0.0037	0.0152	0.1548	0.0166	0.016	0.006	0.0794	0.0162	0.0078	0.0034	0.005	0.1006	0.0979	0.0102	0.0138	0.0083	0.0224	0.007	0.0103	0.1703
2	rs4953921	135286448	1.23	0.19861485684188	3.42	0.108314757127468	0.731587181481971	0.0962262556519893	0.1356	0.0635	0.0045	0.0039	0.0207	0.0034	0.0037	0.0153	0.1548	0.0166	0.016	0.0061	0.0794	0.0162	0.0079	0.0034	0.005	0.1005	0.0979	0.0102	0.0138	0.0083	0.0224	0.007	0.0103	0.1704
2	rs555990	135289232	1.23	0.19861485684188	3.4	0.121538743628758	0.572630460987226	0.0791252688413024	0.1356	0.0634	0.0045	0.004	0.0206	0.0034	0.0036	0.0153	0.1549	0.0166	0.0161	0.0064	0.0795	0.0163	0.0079	0.0034	0.0048	0.1005	0.098	0.0101	0.0137	0.0082	0.0223	0.0071	0.0104	0.1704
2	rs669759	135291135	1.23	0.19861485684188	3.4	0.121538743628758	0.52253562880744	0.055279413573728	0.1354	0.0635	0.0045	0.0039	0.0205	0.0032	0.0034	0.0152	0.155	0.0167	0.0162	0.0064	0.0799	0.0163	0.0079	0.0032	0.0046	0.1003	0.0982	0.0101	0.0135	0.0083	0.0223	0.0071	0.0104	0.1707
2	rs58713275	135303704	1.24	0.175701215111077	3.4	0.121538743628758	0.496198590301367	0.0517024860776062	0.1352	0.0636	0.0044	0.0038	0.0205	0.0031	0.0033	0.0153	0.1551	0.0167	0.0163	0.0064	0.0804	0.0163	0.0078	0.003	0.0044	0.0999	0.0985	0.01	0.0134	0.0084	0.0224	0.0071	0.0105	0.171
2	rs75526878	135311507	1.24	0.175701215111077	3.4	0.121538743628758	0.486319803851831	0.0331093022106909	0.1354	0.0637	0.0044	0.0037	0.0205	0.0031	0.0032	0.0153	0.1551	0.0168	0.0164	0.0064	0.0804	0.0164	0.0079	0.0029	0.0044	0.0997	0.0986	0.01	0.0134	0.0084	0.0224	0.0071	0.0105	0.1709
2	rs74595818	135318507	1.24	0.175701215111077	3.4	0.121538743628758	0.488936456958495	0.0324538657468023	0.1354	0.0637	0.0044	0.0037	0.0205	0.0031	0.0032	0.0153	0.1551	0.0168	0.0164	0.0064	0.0805	0.0164	0.0079	0.0029	0.0044	0.0996	0.0986	0.01	0.0134	0.0084	0.0224	0.0071	0.0105	0.1709
2	rs10201048	135326664	1.24	0.175701215111077	3.4	0.121538743628758	0.491497347074681	0.032906986185002	0.1354	0.0638	0.0044	0.0036	0.0205	0.0031	0.0032	0.0153	0.1551	0.0168	0.0164	0.0064	0.0805	0.0164	0.0079	0.0029	0.0044	0.0996	0.0987	0.01	0.0134	0.0084	0.0224	0.0071	0.0105	0.1709
2	rs59908691	135327189	1.24	0.175701215111077	3.4	0.121538743628758	0.491247220013099	0.0331599704354993	0.1354	0.0638	0.0044	0.0036	0.0205	0.0031	0.0032	0.0153	0.1551	0.0168	0.0163	0.0064	0.0805	0.0164	0.0079	0.0029	0.0044	0.0996	0.0987	0.01	0.0134	0.0084	0.0224	0.0071	0.0105	0.1709
2	rs72984282	135334545	1.24	0.175701215111077	3.4	0.121538743628758	0.456356314689751	0.025648658810426	0.1358	0.0637	0.0044	0.0035	0.0205	0.0029	0.0031	0.0153	0.1553	0.0167	0.0164	0.0063	0.0802	0.0164	0.0078	0.0029	0.0042	0.0994	0.0988	0.01	0.0134	0.0084	0.0225	0.0071	0.0105	0.1713
2	rs842362	135341120	1.26	0.135727966888585	3.4	0.121538743628758	0.368806264962621	0.0473338785593356	0.1382	0.0633	0.0045	0.0024	0.0205	0.0016	0.0022	0.016	0.157	0.0165	0.0165	0.0061	0.0779	0.0165	0.0075	0.0024	0.0024	0.0974	0.1002	0.0101	0.0132	0.0086	0.0232	0.0071	0.0108	0.1745
2	rs79867154	135341971	1.26	0.135727966888585	3.4	0.121538743628758	0.350393953698651	0.0466222634313	0.1383	0.0633	0.0046	0.0024	0.0206	0.0016	0.0022	0.0161	0.157	0.0165	0.0165	0.0061	0.0778	0.0165	0.0075	0.0024	0.0024	0.0974	0.1002	0.0101	0.0132	0.0086	0.0232	0.0071	0.0107	0.1745
2	rs12622940	135363585	1.26	0.135727966888585	3.4	0.121538743628758	0.259349576830839	0.0680022136518628	0.1389	0.0632	0.0054	0.0022	0.0206	0.0015	0.0021	0.0163	0.1568	0.0164	0.0165	0.006	0.0774	0.0166	0.0075	0.0025	0.0022	0.097	0.1004	0.0101	0.0131	0.0085	0.0235	0.0071	0.0106	0.1745
2	rs35215000	135367656	1.26	0.135727966888585	3.4	0.121538743628758	0.249810513050392	0.0675164185192702	0.1389	0.0632	0.0054	0.0022	0.0206	0.0015	0.0021	0.0163	0.1568	0.0164	0.0165	0.006	0.0774	0.0166	0.0075	0.0025	0.0022	0.097	0.1004	0.0101	0.013	0.0085	0.0235	0.0071	0.0106	0.1745
2	rs78707499	135368078	1.26	0.135727966888585	3.4	0.121538743628758	0.24963407231474	0.0678632666738902	0.1389	0.0632	0.0054	0.0022	0.0206	0.0015	0.0021	0.0163	0.1568	0.0164	0.0165	0.006	0.0774	0.0166	0.0075	0.0025	0.0022	0.097	0.1004	0.0101	0.013	0.0085	0.0235	0.0071	0.0106	0.1745
2	rs35865359	135374595	1.26	0.135727966888585	3.4	0.121538743628758	0.242632490155366	0.0670320793301974	0.139	0.0632	0.0054	0.0022	0.0207	0.0015	0.0021	0.0163	0.1569	0.0164	0.0166	0.006	0.0773	0.0166	0.0075	0.0025	0.0022	0.097	0.1003	0.0101	0.013	0.0085	0.0235	0.0071	0.0106	0.1746
2	rs116029562	135382012	1.26	0.135727966888585	3.4	0.121538743628758	0.239603719368894	0.0662739246303819	0.139	0.0632	0.0054	0.0022	0.0207	0.0015	0.0021	0.0163	0.157	0.0164	0.0166	0.006	0.0773	0.0166	0.0075	0.0025	0.0022	0.097	0.1002	0.0101	0.013	0.0085	0.0235	0.0071	0.0106	0.1746
2	rs13432068	135382914	1.26	0.135727966888585	3.4	0.121538743628758	0.239215827507434	0.0662051806236194	0.139	0.0632	0.0054	0.0022	0.0207	0.0015	0.0021	0.0163	0.157	0.0164	0.0166	0.006	0.0773	0.0166	0.0075	0.0025	0.0022	0.097	0.1002	0.0101	0.013	0.0085	0.0235	0.0071	0.0106	0.1746
2	rs1568120	135406890	1.26	0.135727966888585	3.4	0.121538743628758	0.255671353587435	0.0634125350556216	0.1391	0.0629	0.0054	0.0022	0.0208	0.0015	0.0021	0.0164	0.1573	0.0164	0.0166	0.0061	0.077	0.0166	0.0075	0.0026	0.0022	0.0971	0.1001	0.0101	0.013	0.0086	0.0234	0.0071	0.0106	0.1745
2	rs80076499	135418183	1.26	0.135727966888585	3.4	0.121538743628758	0.27583606368182	0.0600758931358558	0.1391	0.0629	0.0054	0.0022	0.0208	0.0015	0.0021	0.0164	0.1573	0.0164	0.0166	0.006	0.077	0.0166	0.0075	0.0026	0.0022	0.097	0.1001	0.0101	0.013	0.0086	0.0234	0.0071	0.0106	0.1745
2	rs59938379	135421678	1.26	0.135727966888585	3.4	0.121538743628758	0.283906809138491	0.0559175756741333	0.1391	0.0629	0.0054	0.0023	0.0208	0.0015	0.0021	0.0164	0.1573	0.0164	0.0166	0.006	0.077	0.0166	0.0075	0.0026	0.0022	0.097	0.1002	0.0101	0.013	0.0086	0.0234	0.0071	0.0106	0.1745
2	rs12471329	135456708	1.26	0.135727966888585	3.4	0.121538743628758	0.328317732563382	0.0305727652821174	0.14	0.0626	0.0052	0.0025	0.0211	0.0015	0.0023	0.0162	0.157	0.0165	0.0167	0.006	0.0769	0.0163	0.0073	0.0029	0.0022	0.0959	0.1009	0.01	0.0133	0.0086	0.0231	0.007	0.0108	0.1742
2	rs10928513	135456759	1.26	0.135727966888585	3.4	0.121538743628758	0.328726390064156	0.0305727652821174	0.14	0.0626	0.0052	0.0025	0.0211	0.0015	0.0023	0.0162	0.157	0.0165	0.0167	0.006	0.0769	0.0163	0.0073	0.0029	0.0022	0.0959	0.1009	0.01	0.0133	0.0086	0.0231	0.007	0.0108	0.1742
2	rs79699947	135459086	1.26	0.135727966888585	3.4	0.121538743628758	0.322725625257854	0.0292679414373405	0.14	0.0627	0.0052	0.0025	0.0211	0.0015	0.0023	0.0161	0.157	0.0165	0.0168	0.006	0.0769	0.0163	0.0073	0.0029	0.0022	0.0958	0.101	0.01	0.0133	0.0086	0.0231	0.007	0.0108	0.1741
2	rs57891859	135464616	1.26	0.135727966888585	3.44	0.0962054431234386	0.301788730214409	0.0261454331419271	0.1401	0.0627	0.0052	0.0026	0.0212	0.0015	0.0024	0.0161	0.1569	0.0165	0.0168	0.006	0.0769	0.0163	0.0073	0.0029	0.0022	0.0957	0.101	0.01	0.0133	0.0086	0.0231	0.0071	0.0109	0.174
2	rs79366036	135466877	1.26	0.135727966888585	3.44	0.0962054431234386	0.295425214729393	0.0255588208873387	0.1401	0.0627	0.0052	0.0026	0.0211	0.0016	0.0024	0.0161	0.1568	0.0165	0.0168	0.006	0.0769	0.0163	0.0073	0.0029	0.0022	0.0957	0.1011	0.01	0.0132	0.0086	0.0231	0.0071	0.0109	0.1741
2	rs6723108	135479980	1.26	0.135727966888585	3.44	0.0962054431234386	0.268303195442508	0.0257386459897854	0.14	0.0628	0.0053	0.0026	0.0211	0.0016	0.0025	0.0161	0.1562	0.0165	0.0167	0.0061	0.0769	0.0162	0.0073	0.0029	0.0022	0.0955	0.1013	0.0099	0.0132	0.0085	0.0232	0.0072	0.011	0.1742
2	rs34252323	135486302	1.26	0.135727966888585	3.44	0.0962054431234386	0.25268724547715	0.0253348796135984	0.14	0.0629	0.0053	0.0026	0.0211	0.0017	0.0027	0.0161	0.1558	0.0165	0.0167	0.0061	0.0769	0.0162	0.0072	0.0029	0.0022	0.0953	0.1014	0.0099	0.0132	0.0085	0.0232	0.0074	0.011	0.1743
2	rs4624435	135491958	1.26	0.135727966888585	3.44	0.0962054431234386	0.265148389062787	0.0266009526377615	0.1401	0.063	0.0053	0.0027	0.0211	0.0017	0.0027	0.0161	0.1552	0.0165	0.0167	0.0062	0.0769	0.0161	0.0073	0.003	0.0022	0.0951	0.1018	0.0099	0.0133	0.0085	0.0233	0.0074	0.0109	0.1742
2	rs77293622	135496891	1.26	0.135727966888585	3.44	0.0962054431234386	0.267020546791475	0.0263727285209235	0.1401	0.0631	0.0053	0.0027	0.0211	0.0017	0.0027	0.0161	0.1551	0.0165	0.0167	0.0062	0.0769	0.0161	0.0073	0.003	0.0022	0.095	0.1018	0.0099	0.0133	0.0085	0.0233	0.0074	0.0109	0.1742
2	rs1942040	135520264	1.26	0.135727966888585	3.44	0.0962054431234386	0.279480555314262	0.0270140923458692	0.1402	0.0637	0.0053	0.0027	0.0211	0.0017	0.0027	0.0161	0.1549	0.0165	0.0166	0.0061	0.0769	0.0161	0.0072	0.003	0.0022	0.0948	0.1019	0.0099	0.0133	0.0085	0.0233	0.0074	0.0109	0.174
2	rs55720548	135528885	1.26	0.135727966888585	3.45	0.090551063959542	0.298573680281903	0.0239238420619822	0.1404	0.0637	0.0052	0.0027	0.0211	0.0017	0.0028	0.0162	0.1546	0.0164	0.0166	0.0061	0.0769	0.0162	0.0073	0.003	0.0022	0.0947	0.1019	0.0099	0.0133	0.0085	0.0234	0.0074	0.0109	0.1739
2	rs6430538	135539967	1.26	0.135727966888585	3.44	0.0962054431234386	0.300666259704393	0.0178296231848064	0.141	0.0636	0.0049	0.0027	0.0212	0.0019	0.003	0.0165	0.1536	0.0164	0.0165	0.0062	0.0769	0.0161	0.0073	0.003	0.0023	0.0943	0.1021	0.0101	0.0134	0.0086	0.0235	0.0074	0.011	0.1735
2	rs6734966	135545747	1.26	0.135727966888585	3.44	0.0962054431234386	0.298525107968727	0.0160281599278146	0.141	0.0635	0.0049	0.0027	0.0213	0.0019	0.003	0.0165	0.1535	0.0164	0.0165	0.0062	0.0769	0.0161	0.0073	0.003	0.0023	0.0943	0.1021	0.0101	0.0134	0.0086	0.0235	0.0074	0.011	0.1734
2	rs1942044	135555706	1.26	0.135727966888585	3.44	0.0962054431234386	0.296827722164888	0.0147651151954679	0.1412	0.0635	0.0049	0.0027	0.0213	0.002	0.003	0.0166	0.1534	0.0164	0.0165	0.0062	0.0769	0.0161	0.0073	0.003	0.0023	0.0942	0.1021	0.0101	0.0134	0.0086	0.0236	0.0074	0.0109	0.1735
2	rs6736792	135572090	1.26	0.135727966888585	3.43	0.102124300974309	0.298379416216106	0.0159566419469224	0.1413	0.0634	0.0048	0.0027	0.0213	0.002	0.003	0.0166	0.1534	0.0164	0.0165	0.0063	0.0768	0.0161	0.0073	0.003	0.0023	0.0941	0.1022	0.0101	0.0134	0.0085	0.0236	0.0074	0.011	0.1736
2	rs74317006	135581751	1.26	0.135727966888585	3.44	0.0962054431234386	0.271016810350607	0.014389471215518	0.1414	0.0634	0.0048	0.0028	0.0213	0.0021	0.003	0.0166	0.1535	0.0164	0.0165	0.0063	0.0766	0.0162	0.0073	0.003	0.0024	0.0936	0.1023	0.0103	0.0133	0.0083	0.0236	0.0075	0.0109	0.1735
2	rs73959399	135589668	1.26	0.135727966888585	3.44	0.0962054431234386	0.267203578537919	0.0125522483940766	0.1414	0.0634	0.0048	0.0028	0.0213	0.0021	0.003	0.0166	0.1535	0.0164	0.0165	0.0063	0.0766	0.0162	0.0073	0.003	0.0024	0.0936	0.1023	0.0103	0.0133	0.0082	0.0236	0.0075	0.0109	0.1735
2	rs75235018	135594122	1.26	0.135727966888585	3.44	0.0962054431234386	0.250605341550629	0.0130320049910256	0.1415	0.0633	0.0048	0.0028	0.0214	0.0022	0.003	0.0166	0.1536	0.0164	0.0165	0.0063	0.0765	0.0163	0.0073	0.003	0.0024	0.0934	0.1023	0.0103	0.0133	0.0082	0.0237	0.0075	0.011	0.1735
2	rs113895547	135596602	1.27	0.118479912290321	3.44	0.0962054431234386	0.125814305824939	0.00108302142320466	0.1425	0.0627	0.0049	0.0028	0.0219	0.0026	0.0031	0.0169	0.1548	0.0165	0.0166	0.0067	0.0748	0.0166	0.0074	0.0032	0.0027	0.0907	0.1024	0.0101	0.0134	0.008	0.024	0.0075	0.0115	0.1726
2	rs10198552	135599876	1.26	0.135727966888585	3.43	0.102124300974309	0.100921168825607	0.000495966331982338	0.1433	0.0623	0.0052	0.0029	0.0221	0.003	0.0031	0.0173	0.1559	0.0164	0.0165	0.0067	0.0737	0.0168	0.0076	0.0033	0.003	0.0886	0.1026	0.01	0.0133	0.0079	0.0242	0.0074	0.0117	0.1718
2	rs116179851	135607095	1.26	0.135727966888585	3.43	0.102124300974309	0.0916192797475995	0.00041856945675622	0.1434	0.0623	0.0052	0.0029	0.0222	0.003	0.0031	0.0173	0.1558	0.0164	0.0165	0.0069	0.0738	0.0168	0.0076	0.0033	0.003	0.0883	0.1027	0.01	0.0133	0.0079	0.0242	0.0074	0.0117	0.1718
2	rs56383182	135608211	1.26	0.135727966888585	3.43	0.102124300974309	0.0907685468679498	0.000380354044600622	0.1434	0.0623	0.0052	0.0029	0.0222	0.003	0.0031	0.0173	0.1558	0.0164	0.0166	0.0069	0.0738	0.0168	0.0076	0.0033	0.003	0.0883	0.1027	0.01	0.0133	0.0079	0.0242	0.0074	0.0117	0.1718
2	rs17257172	135631807	1.26	0.135727966888585	3.43	0.102124300974309	0.0870376010472014	0.000635744749553193	0.1433	0.0622	0.0052	0.0029	0.0222	0.003	0.0031	0.0174	0.1559	0.0165	0.0166	0.0069	0.0739	0.0168	0.0076	0.0033	0.003	0.0884	0.1025	0.0099	0.0132	0.0079	0.0243	0.0073	0.0117	0.1719
2	rs2166480	135637338	1.26	0.135727966888585	3.42	0.108314757127468	0.0803420034491454	0.000251793392695133	0.1431	0.0622	0.0052	0.0029	0.0223	0.0029	0.0031	0.0174	0.1559	0.0165	0.0166	0.0069	0.074	0.0168	0.0076	0.0033	0.003	0.0886	0.1023	0.0099	0.0131	0.0079	0.0243	0.0073	0.0117	0.172
2	rs4954195	135656503	1.26	0.135727966888585	3.41	0.114783892697204	0.0811066760205563	0.000248150272711477	0.1431	0.0622	0.0052	0.0029	0.0223	0.0029	0.0031	0.0174	0.1559	0.0166	0.0166	0.0069	0.074	0.0168	0.0076	0.0033	0.003	0.0886	0.1023	0.0099	0.0131	0.0079	0.0243	0.0073	0.0117	0.172
2	rs79257136	135659621	1.26	0.135727966888585	3.41	0.114783892697204	0.0820349653370204	0.000248150272711477	0.1431	0.0622	0.0052	0.0029	0.0223	0.0029	0.0031	0.0174	0.1559	0.0166	0.0166	0.0069	0.074	0.0168	0.0076	0.0033	0.003	0.0885	0.1024	0.0099	0.0131	0.0079	0.0243	0.0073	0.0117	0.172
2	rs41449851	135675767	1.26	0.135727966888585	3.41	0.114783892697204	0.0859563788395844	0.000262908218874312	0.1431	0.0622	0.0052	0.0029	0.0223	0.0029	0.0031	0.0174	0.156	0.0166	0.0166	0.0069	0.0741	0.0168	0.0076	0.0033	0.003	0.0885	0.1024	0.0099	0.0131	0.0079	0.0243	0.0073	0.0116	0.172
2	rs10198975	135697797	1.26	0.135727966888585	3.41	0.114783892697204	0.0804317238633176	0.000152864952795163	0.143	0.0621	0.0053	0.0029	0.0223	0.003	0.0031	0.0174	0.1559	0.0166	0.0167	0.0071	0.074	0.0168	0.0076	0.0033	0.003	0.0885	0.1022	0.0099	0.0131	0.0079	0.0243	0.0074	0.0114	0.1721
2	rs78307670	135704649	1.26	0.135727966888585	3.42	0.108314757127468	0.0802971673348511	0.000161200916629794	0.143	0.0621	0.0053	0.0029	0.0223	0.003	0.0031	0.0174	0.1559	0.0166	0.0167	0.0071	0.074	0.0168	0.0076	0.0033	0.003	0.0885	0.1022	0.0099	0.0131	0.0079	0.0243	0.0074	0.0114	0.1721
2	rs16831203	135721175	1.26	0.135727966888585	3.41	0.114783892697204	0.0772421753011689	0.000197161348725563	0.143	0.062	0.0053	0.0029	0.0223	0.003	0.0031	0.0174	0.156	0.0166	0.0167	0.0071	0.0741	0.0169	0.0076	0.0033	0.003	0.0885	0.1021	0.0099	0.0131	0.0079	0.0243	0.0074	0.0114	0.1722
2	rs3905317	135744007	1.27	0.118479912290321	3.41	0.114783892697204	0.0434360890502953	0.000860979331724981	0.1438	0.0616	0.0053	0.0026	0.0223	0.0029	0.003	0.0173	0.157	0.0163	0.0167	0.007	0.0749	0.0169	0.0075	0.0027	0.003	0.0876	0.1019	0.0095	0.0128	0.0078	0.0246	0.0071	0.0116	0.1732
2	rs1112542	135744416	1.27	0.118479912290321	3.4	0.121538743628758	0.0434211754756382	0.000846216920225344	0.1438	0.0616	0.0053	0.0026	0.0223	0.0029	0.003	0.0173	0.157	0.0163	0.0167	0.007	0.0749	0.0169	0.0075	0.0027	0.003	0.0876	0.1019	0.0095	0.0128	0.0078	0.0246	0.0071	0.0116	0.1732
2	rs16831235	135745129	1.27	0.118479912290321	3.37	0.143587140072381	0.0432871106439245	0.000846216920225344	0.1438	0.0616	0.0053	0.0026	0.0223	0.0029	0.003	0.0173	0.157	0.0163	0.0167	0.007	0.0749	0.0169	0.0075	0.0027	0.003	0.0876	0.1019	0.0095	0.0128	0.0078	0.0246	0.0071	0.0116	0.1732
2	rs1867836	135750023	1.27	0.118479912290321	3.35	0.159841057206343	0.0413099668744526	0.000781575071771328	0.1437	0.0616	0.0053	0.0026	0.0223	0.0029	0.003	0.0173	0.157	0.0163	0.0167	0.007	0.075	0.0169	0.0074	0.0027	0.003	0.0876	0.1019	0.0095	0.0128	0.0078	0.0246	0.0071	0.0116	0.1732
2	rs78462373	135752261	1.27	0.118479912290321	3.33	0.177401503992083	0.0467085923535774	0.00246457724321632	0.1438	0.0612	0.0052	0.0023	0.0223	0.0028	0.003	0.0173	0.1579	0.0163	0.0167	0.0068	0.0755	0.0169	0.0073	0.0027	0.003	0.0871	0.1018	0.0095	0.0126	0.0078	0.0246	0.007	0.0115	0.174
2	rs1530558	135755616	1.28	0.102927797709035	3.33	0.177401503992083	0.0392563561504992	0.0023850940734983	0.1446	0.0601	0.0052	0.0025	0.0222	0.0029	0.0029	0.0174	0.1596	0.0163	0.017	0.0065	0.0759	0.017	0.007	0.0026	0.0029	0.0854	0.1012	0.0093	0.0121	0.008	0.0249	0.0068	0.0113	0.1754
2	rs1530559	135755629	1.28	0.102927797709035	3.33	0.177401503992083	0.0393120441454567	0.00261403167329225	0.1446	0.0601	0.0052	0.0025	0.0222	0.0029	0.0029	0.0174	0.1596	0.0163	0.017	0.0065	0.0758	0.017	0.007	0.0026	0.0029	0.0854	0.1012	0.0093	0.0121	0.008	0.0248	0.0068	0.0113	0.1754
2	rs75004950	135755899	1.28	0.102927797709035	3.33	0.177401503992083	0.0373413746177844	0.00514151570516463	0.1447	0.0599	0.0052	0.0024	0.0222	0.0029	0.0029	0.0173	0.1598	0.0163	0.0171	0.0065	0.0759	0.017	0.007	0.0026	0.0028	0.0852	0.1012	0.0093	0.012	0.008	0.0247	0.0068	0.0114	0.1756
2	rs6729579	135761078	1.26	0.135727966888585	3.32	0.186688027238402	0.132568056162393	0.0332614138725438	0.1466	0.0577	0.0053	0.0024	0.0216	0.0026	0.0028	0.0177	0.1636	0.0166	0.0171	0.006	0.0777	0.0164	0.0064	0.0023	0.0023	0.0834	0.1024	0.0092	0.0111	0.0073	0.0232	0.0062	0.0101	0.1788
2	rs10197646	135762656	1.26	0.135727966888585	3.32	0.186688027238402	0.142459901628185	0.0371677161631349	0.1467	0.0578	0.0053	0.0024	0.0216	0.0026	0.0028	0.0178	0.1637	0.0166	0.0171	0.006	0.0774	0.0164	0.0064	0.0023	0.0023	0.0833	0.1024	0.0092	0.0111	0.0073	0.0232	0.0061	0.01	0.1792
2	rs7581382	135775130	1.26	0.135727966888585	3.32	0.186688027238402	0.158100648604012	0.0496792736623614	0.1472	0.0576	0.0053	0.0024	0.0216	0.0026	0.0027	0.0178	0.1642	0.0166	0.0171	0.0059	0.0774	0.0163	0.0064	0.0023	0.0023	0.0833	0.1023	0.0092	0.011	0.0072	0.0232	0.0061	0.0099	0.1793
2	rs17259783	135779145	1.26	0.135727966888585	3.31	0.196320630125924	0.161592751572436	0.0453883993183297	0.1472	0.0575	0.0053	0.0025	0.0216	0.0026	0.0027	0.0178	0.1642	0.0166	0.017	0.0059	0.0774	0.0163	0.0064	0.0023	0.0023	0.0833	0.1023	0.0092	0.011	0.0072	0.0232	0.0061	0.0098	0.1793
2	rs16831256	135781035	1.25	0.154769873779188	3.31	0.196320630125924	0.16384149790606	0.0424531539189916	0.1473	0.0575	0.0053	0.0025	0.0216	0.0026	0.0027	0.0178	0.1643	0.0166	0.017	0.0059	0.0774	0.0162	0.0064	0.0023	0.0023	0.0833	0.1023	0.0092	0.011	0.0072	0.0232	0.0061	0.0098	0.1793
2	rs12617314	135796628	1.25	0.154769873779188	3.34	0.168454672892635	0.167055472981499	0.0568162870431793	0.1473	0.0574	0.0054	0.0025	0.0216	0.0025	0.0027	0.0178	0.1643	0.0165	0.017	0.0059	0.0774	0.0163	0.0063	0.0023	0.0023	0.0832	0.1023	0.0093	0.011	0.0073	0.0234	0.0061	0.0098	0.1794
2	rs10186594	135797223	1.25	0.154769873779188	3.36	0.151554094423325	0.165758508707578	0.0570741906382361	0.1472	0.0574	0.0054	0.0025	0.0216	0.0025	0.0027	0.0178	0.1642	0.0165	0.017	0.0059	0.0774	0.0163	0.0063	0.0023	0.0023	0.0832	0.1023	0.0093	0.011	0.0073	0.0234	0.0061	0.0098	0.1794
2	rs4954218	135803425	1.25	0.154769873779188	3.36	0.151554094423325	0.165618649956738	0.056301984089823	0.1473	0.0574	0.0054	0.0025	0.0216	0.0025	0.0027	0.0178	0.1642	0.0165	0.017	0.0059	0.0774	0.0163	0.0063	0.0023	0.0023	0.0832	0.1023	0.0093	0.011	0.0073	0.0235	0.0061	0.0098	0.1794
2	rs72976380	135805792	1.25	0.154769873779188	3.36	0.151554094423325	0.164467447573952	0.0558536176850008	0.1472	0.0573	0.0054	0.0025	0.0216	0.0025	0.0027	0.0178	0.1642	0.0165	0.017	0.0059	0.0774	0.0163	0.0063	0.0023	0.0023	0.0833	0.1023	0.0093	0.011	0.0073	0.0235	0.0061	0.0098	0.1794
2	rs62168945	135811520	1.25	0.154769873779188	3.36	0.151554094423325	0.164711249670484	0.0559815651319115	0.1472	0.0573	0.0054	0.0025	0.0216	0.0025	0.0027	0.0178	0.1642	0.0165	0.017	0.0059	0.0774	0.0163	0.0063	0.0023	0.0023	0.0833	0.1023	0.0093	0.011	0.0073	0.0235	0.0061	0.0098	0.1794
2	rs7570971	135837906	1.25	0.154769873779188	3.36	0.151554094423325	0.168923572763161	0.0658619093009029	0.1472	0.0571	0.0054	0.0025	0.0215	0.0025	0.0027	0.0178	0.1642	0.0165	0.017	0.0059	0.0774	0.0163	0.0064	0.0023	0.0023	0.0833	0.1023	0.0093	0.011	0.0074	0.0235	0.006	0.0098	0.1794
2	rs116775947	135884166	1.26	0.135727966888585	3.37	0.143587140072381	0.170057348481748	0.0704529105358112	0.1472	0.0571	0.0054	0.0025	0.0215	0.0025	0.0027	0.0178	0.1643	0.0165	0.017	0.0059	0.0774	0.0163	0.0064	0.0024	0.0023	0.0834	0.1023	0.0093	0.011	0.0074	0.0235	0.006	0.0098	0.1794
2	rs6430561	135885357	1.26	0.135727966888585	3.37	0.143587140072381	0.170092850154068	0.0705940384961114	0.1472	0.0571	0.0054	0.0025	0.0215	0.0025	0.0027	0.0178	0.1643	0.0165	0.017	0.0059	0.0774	0.0163	0.0064	0.0024	0.0023	0.0834	0.1023	0.0093	0.011	0.0074	0.0235	0.006	0.0098	0.1794
2	rs114361366	135889881	1.26	0.135727966888585	3.37	0.143587140072381	0.169986358079591	0.0702414383832952	0.1472	0.0571	0.0054	0.0025	0.0215	0.0025	0.0027	0.0178	0.1643	0.0165	0.017	0.0059	0.0774	0.0163	0.0064	0.0024	0.0023	0.0834	0.1023	0.0093	0.011	0.0074	0.0235	0.006	0.0098	0.1794
2	rs10445686	135893372	1.26	0.135727966888585	3.37	0.143587140072381	0.169844429044778	0.069398192197637	0.1472	0.0571	0.0054	0.0025	0.0215	0.0025	0.0027	0.0178	0.1643	0.0165	0.017	0.0059	0.0774	0.0163	0.0064	0.0024	0.0023	0.0834	0.1023	0.0093	0.011	0.0074	0.0235	0.006	0.0098	0.1794
2	Affx-17900027	135911422	1.26	0.135727966888585	3.37	0.143587140072381	0.169419056087554	0.0703118997827638	0.1472	0.057	0.0055	0.0025	0.0214	0.0025	0.0027	0.0179	0.1642	0.0165	0.017	0.0059	0.0774	0.0163	0.0064	0.0024	0.0023	0.0835	0.1023	0.0093	0.011	0.0075	0.0235	0.006	0.0099	0.1794
2	rs16831377	135920091	1.26	0.135727966888585	3.37	0.143587140072381	0.169950869349723	0.069398192197637	0.1471	0.057	0.0055	0.0025	0.0214	0.0025	0.0027	0.0179	0.1642	0.0165	0.017	0.0059	0.0774	0.0163	0.0064	0.0024	0.0024	0.0835	0.1023	0.0093	0.011	0.0075	0.0235	0.006	0.0099	0.1794
2	rs11895077	135925623	1.26	0.135727966888585	3.36	0.151554094423325	0.170768201639134	0.0701710063148475	0.1471	0.057	0.0055	0.0025	0.0214	0.0025	0.0027	0.0179	0.1642	0.0165	0.017	0.0059	0.0773	0.0163	0.0064	0.0023	0.0023	0.0834	0.1023	0.0093	0.011	0.0075	0.0235	0.006	0.0099	0.1795
2	rs35126495	135930540	1.25	0.154769873779188	3.37	0.143587140072381	0.165653608176499	0.0674471379883101	0.147	0.0571	0.0056	0.0026	0.0214	0.0025	0.0027	0.018	0.1642	0.0165	0.0171	0.0059	0.0771	0.0164	0.0064	0.0024	0.0024	0.0832	0.1023	0.0093	0.011	0.0076	0.0237	0.0061	0.0099	0.1793
2	rs1375132	135954405	1.25	0.154769873779188	3.37	0.143587140072381	0.176662302972644	0.0703823905035144	0.1468	0.0571	0.0057	0.0027	0.0214	0.0026	0.0028	0.0181	0.1641	0.0165	0.0171	0.0059	0.077	0.0164	0.0065	0.0024	0.0024	0.0831	0.1021	0.0093	0.011	0.0077	0.0237	0.0062	0.0099	0.179
2	rs77902551	135956680	1.25	0.154769873779188	3.37	0.143587140072381	0.180349965394376	0.0659305037042551	0.1469	0.057	0.0058	0.0027	0.0214	0.0026	0.0028	0.0181	0.1641	0.0165	0.0171	0.0059	0.0769	0.0164	0.0065	0.0024	0.0025	0.0831	0.102	0.0093	0.011	0.0077	0.0236	0.0062	0.0099	0.179
2	rs59900519	135988127	1.25	0.154769873779188	3.37	0.143587140072381	0.186693822817562	0.0694683009812327	0.1469	0.057	0.0058	0.0027	0.0214	0.0026	0.0028	0.0181	0.1641	0.0165	0.0171	0.0059	0.0769	0.0164	0.0066	0.0024	0.0025	0.0831	0.102	0.0093	0.011	0.0077	0.0236	0.0063	0.0099	0.179
2	rs76333606	135988235	1.25	0.154769873779188	3.36	0.151554094423325	0.185833208291315	0.0696086068536865	0.1469	0.057	0.0058	0.0027	0.0214	0.0026	0.0028	0.0181	0.1641	0.0165	0.0171	0.0059	0.0769	0.0164	0.0066	0.0024	0.0025	0.0831	0.102	0.0093	0.011	0.0077	0.0236	0.0063	0.0099	0.179
2	rs935615	135988416	1.25	0.154769873779188	3.36	0.151554094423325	0.185012148562106	0.0711597208539479	0.1468	0.057	0.0058	0.0027	0.0214	0.0026	0.0028	0.0181	0.1641	0.0165	0.0171	0.0059	0.077	0.0164	0.0066	0.0024	0.0025	0.0831	0.102	0.0093	0.011	0.0077	0.0236	0.0063	0.0099	0.1789
2	rs62172170	135996252	1.25	0.154769873779188	3.36	0.151554094423325	0.182783514056834	0.067308666105179	0.1469	0.057	0.0058	0.0027	0.0214	0.0026	0.0027	0.0181	0.1641	0.0165	0.0171	0.0059	0.077	0.0164	0.0066	0.0024	0.0025	0.0831	0.102	0.0093	0.011	0.0077	0.0235	0.0063	0.0099	0.1789
2	rs79032027	136004969	1.25	0.154769873779188	3.36	0.151554094423325	0.181380083449687	0.0637503875308753	0.1469	0.057	0.0058	0.0027	0.0214	0.0026	0.0028	0.0181	0.1641	0.0165	0.0171	0.0059	0.077	0.0164	0.0066	0.0024	0.0025	0.0831	0.102	0.0093	0.011	0.0077	0.0235	0.0062	0.0099	0.179
2	rs77981879	136078873	1.25	0.154769873779188	3.33	0.177401503992083	0.169986358079591	0.0653142331235435	0.147	0.0571	0.0058	0.0027	0.0214	0.0027	0.0028	0.0182	0.1641	0.0166	0.017	0.006	0.0769	0.0163	0.0065	0.0023	0.0025	0.0832	0.1018	0.0093	0.011	0.0076	0.0235	0.0062	0.01	0.179
2	rs72982398	136105275	1.25	0.154769873779188	3.3	0.2063056077908	0.161179589482512	0.066618092830441	0.147	0.0571	0.0058	0.0027	0.0213	0.0027	0.0028	0.0182	0.1642	0.0166	0.017	0.006	0.0769	0.0162	0.0065	0.0024	0.0025	0.0832	0.1017	0.0093	0.0111	0.0076	0.0236	0.0062	0.01	0.179
2	rs7565793	136112320	1.25	0.154769873779188	3.3	0.2063056077908	0.159875336140886	0.0661364665177148	0.1467	0.0571	0.0058	0.0027	0.0213	0.0027	0.0028	0.0182	0.1639	0.0166	0.017	0.006	0.0769	0.0162	0.0065	0.0024	0.0025	0.0831	0.102	0.0093	0.0111	0.0075	0.0236	0.0062	0.01	0.1792
2	rs2164802	136149550	1.25	0.154769873779188	3.3	0.2063056077908	0.157115977144151	0.06807173161209	0.1467	0.0571	0.0058	0.0027	0.0213	0.0028	0.0028	0.0182	0.1639	0.0166	0.017	0.006	0.0769	0.0162	0.0065	0.0024	0.0025	0.0832	0.102	0.0093	0.0111	0.0075	0.0236	0.0061	0.01	0.1792
2	rs116839639	136193596	1.25	0.154769873779188	3.3	0.2063056077908	0.153280286134661	0.0590243768754411	0.1467	0.0571	0.0058	0.0027	0.0213	0.0028	0.0028	0.0182	0.1639	0.0166	0.017	0.006	0.0768	0.0162	0.0065	0.0024	0.0025	0.0832	0.102	0.0093	0.0111	0.0075	0.0236	0.0061	0.0101	0.1792
2	rs6742438	136219999	1.25	0.154769873779188	3.3	0.2063056077908	0.155325760442834	0.0722966879026286	0.1467	0.0571	0.0058	0.0028	0.0213	0.0028	0.0028	0.0182	0.164	0.0166	0.017	0.006	0.0768	0.0162	0.0065	0.0024	0.0025	0.0832	0.102	0.0093	0.0111	0.0074	0.0236	0.0061	0.0101	0.1792
2	rs60012147	136222634	1.25	0.154769873779188	3.3	0.2063056077908	0.155292098986222	0.0722254091778441	0.1467	0.0571	0.0058	0.0028	0.0213	0.0028	0.0028	0.0182	0.164	0.0166	0.017	0.006	0.0768	0.0162	0.0065	0.0024	0.0025	0.0832	0.102	0.0093	0.0111	0.0074	0.0236	0.0061	0.0101	0.1792
2	rs79561368	136268096	1.25	0.154769873779188	3.3	0.2063056077908	0.152147133270647	0.0731542957249707	0.1466	0.0571	0.0058	0.0028	0.0213	0.0028	0.0028	0.0182	0.1639	0.0166	0.017	0.006	0.0769	0.0162	0.0065	0.0024	0.0025	0.0832	0.102	0.0093	0.0111	0.0074	0.0236	0.0061	0.0101	0.1792
2	rs77011678	136279157	1.25	0.154769873779188	3.3	0.2063056077908	0.153146715966789	0.067793837675817	0.1465	0.0571	0.0058	0.0027	0.0214	0.0028	0.0028	0.0182	0.1639	0.0166	0.017	0.006	0.0769	0.0162	0.0065	0.0024	0.0025	0.0833	0.102	0.0093	0.0111	0.0074	0.0236	0.0061	0.0101	0.1792
2	rs115469961	136323321	1.25	0.154769873779188	3.3	0.2063056077908	0.152080632044983	0.0747373861482215	0.1461	0.057	0.0058	0.0028	0.0214	0.0028	0.0029	0.0182	0.1638	0.0166	0.017	0.006	0.0772	0.0162	0.0065	0.0024	0.0026	0.0834	0.1021	0.0093	0.0111	0.0074	0.0237	0.0061	0.01	0.179
2	rs11885175	136332552	1.25	0.154769873779188	3.3	0.2063056077908	0.151482895014926	0.0740880721507569	0.1461	0.057	0.0058	0.0028	0.0214	0.0028	0.0029	0.0182	0.1638	0.0166	0.017	0.006	0.0772	0.0162	0.0065	0.0024	0.0026	0.0834	0.1022	0.0093	0.0111	0.0074	0.0237	0.0061	0.01	0.179
2	rs984763	136345038	1.25	0.154769873779188	3.31	0.196320630125924	0.145873836716104	0.0760429869509714	0.1458	0.057	0.0058	0.0028	0.0214	0.0028	0.003	0.0182	0.1639	0.0167	0.017	0.0061	0.0773	0.0163	0.0065	0.0024	0.0026	0.0834	0.1022	0.0092	0.011	0.0074	0.0237	0.0062	0.01	0.1788
2	rs78858295	136382320	1.25	0.154769873779188	3.31	0.196320630125924	0.148089296049929	0.0695384392031729	0.1458	0.0571	0.0058	0.0028	0.0213	0.0029	0.003	0.0182	0.1638	0.0167	0.017	0.006	0.0774	0.0164	0.0064	0.0024	0.0026	0.0833	0.1022	0.0093	0.011	0.0075	0.0237	0.0062	0.01	0.1787
2	rs10187054	136388473	1.25	0.154769873779188	3.29	0.21664916022799	0.154989339539869	0.0799407688518191	0.1459	0.0571	0.0058	0.0028	0.0213	0.0029	0.003	0.0182	0.1639	0.0167	0.017	0.006	0.0775	0.0164	0.0064	0.0024	0.0026	0.0832	0.1022	0.0092	0.011	0.0074	0.0237	0.0063	0.01	0.1785
2	rs11897772	136388934	1.25	0.154769873779188	3.29	0.21664916022799	0.174636632826153	0.0877398470770927	0.1463	0.0572	0.0057	0.0028	0.0212	0.003	0.003	0.0182	0.164	0.0168	0.0172	0.0059	0.078	0.0164	0.0062	0.0024	0.0027	0.0827	0.1025	0.0092	0.0109	0.0072	0.0237	0.0062	0.0098	0.1784
2	rs3213943	136389840	1.26	0.135727966888585	3.27	0.2384362992664	0.169596219325132	0.112654380909882	0.1476	0.0573	0.005	0.0022	0.0211	0.0026	0.0025	0.018	0.1643	0.0164	0.0172	0.0058	0.0795	0.0164	0.006	0.0024	0.0028	0.0822	0.103	0.0092	0.0108	0.0071	0.0236	0.0062	0.0098	0.1785
2	rs961360	136393658	1.26	0.135727966888585	3.26	0.249891789602986	0.179103657560781	0.123561772776244	0.1478	0.0573	0.0049	0.0024	0.0211	0.0026	0.0025	0.018	0.1642	0.0163	0.0172	0.0058	0.0795	0.0164	0.006	0.0024	0.0029	0.0821	0.1031	0.0092	0.0108	0.007	0.0236	0.0062	0.0098	0.1785
2	rs16831891	136403272	1.26	0.135727966888585	3.26	0.249891789602986	0.182081019569363	0.12656961955527	0.1478	0.0573	0.0049	0.0024	0.0211	0.0025	0.0025	0.018	0.1642	0.0163	0.0172	0.0058	0.0795	0.0164	0.006	0.0024	0.0029	0.0821	0.1032	0.0091	0.0108	0.007	0.0236	0.0062	0.0098	0.1785
2	rs1446585	136407479	1.26	0.135727966888585	3.27	0.2384362992664	0.181011795636426	0.124885432141754	0.1479	0.0573	0.0049	0.0024	0.0211	0.0025	0.0025	0.018	0.1642	0.0163	0.0172	0.0058	0.0795	0.0164	0.006	0.0024	0.0029	0.0821	0.1032	0.0091	0.0108	0.007	0.0236	0.0062	0.0098	0.1785
2	rs2305165	136409574	1.26	0.135727966888585	3.27	0.2384362992664	0.181453792813648	0.124178823883261	0.1479	0.0573	0.0049	0.0024	0.0211	0.0025	0.0025	0.018	0.1642	0.0163	0.0172	0.0058	0.0795	0.0164	0.006	0.0024	0.0029	0.0821	0.1032	0.0091	0.0108	0.007	0.0236	0.0062	0.0098	0.1785
2	rs73956771	136417660	1.26	0.135727966888585	3.28	0.227357389834261	0.187744609533602	0.122418878471943	0.1478	0.0573	0.0049	0.0024	0.0211	0.0025	0.0025	0.018	0.1643	0.0163	0.0172	0.0057	0.0796	0.0164	0.006	0.0024	0.0029	0.0821	0.1032	0.0091	0.0108	0.007	0.0236	0.0061	0.0098	0.1786
2	rs62168798	136430194	1.26	0.135727966888585	3.29	0.21664916022799	0.201125825721676	0.121542442756729	0.1478	0.0573	0.0049	0.0024	0.0211	0.0025	0.0025	0.018	0.1643	0.0163	0.0172	0.0057	0.0796	0.0164	0.006	0.0024	0.003	0.082	0.1032	0.0091	0.0108	0.007	0.0236	0.0061	0.0098	0.1786
2	rs2117511	136462661	1.26	0.135727966888585	3.3	0.2063056077908	0.212765516984936	0.124443626296515	0.1482	0.057	0.0049	0.0023	0.0211	0.0025	0.0024	0.0179	0.1642	0.0164	0.0172	0.0057	0.0797	0.0164	0.0059	0.0023	0.003	0.082	0.1034	0.009	0.0108	0.0069	0.0236	0.0062	0.0099	0.1785
2	rs62168844	136496639	1.26	0.135727966888585	3.31	0.196320630125924	0.231277088479776	0.119101046523884	0.1484	0.057	0.0049	0.0024	0.0211	0.0025	0.0024	0.018	0.1615	0.0164	0.0173	0.0057	0.0804	0.0163	0.0062	0.0024	0.003	0.0825	0.1038	0.0088	0.0109	0.0069	0.0237	0.0061	0.0098	0.179
2	rs6430585	136506927	1.26	0.135727966888585	3.31	0.196320630125924	0.240855951770159	0.122243402239021	0.1485	0.0571	0.0049	0.0024	0.0211	0.0025	0.0024	0.018	0.1612	0.0165	0.0173	0.0057	0.0803	0.0162	0.0063	0.0024	0.003	0.0824	0.104	0.0088	0.0109	0.0069	0.0237	0.0061	0.0098	0.1791
2	rs16832011	136545299	1.26	0.135727966888585	3.31	0.196320630125924	0.235868628474484	0.106845058101914	0.1485	0.0569	0.0049	0.0024	0.0212	0.0025	0.0024	0.0181	0.1603	0.0164	0.0174	0.0058	0.0804	0.0162	0.0064	0.0025	0.0031	0.0825	0.104	0.0088	0.0109	0.0069	0.0237	0.0061	0.0098	0.1795
2	rs2322659	136555659	1.26	0.135727966888585	3.3	0.2063056077908	0.228579783410398	0.100828886621474	0.1483	0.057	0.0049	0.0024	0.0212	0.0025	0.0024	0.0181	0.1595	0.0164	0.0174	0.0059	0.0805	0.0162	0.0064	0.0025	0.0031	0.0825	0.1042	0.0088	0.011	0.0069	0.0236	0.0062	0.0099	0.1797
2	rs2304371	136561557	1.26	0.135727966888585	3.31	0.196320630125924	0.200774150565532	0.100096571140738	0.1483	0.0568	0.005	0.0024	0.0212	0.0025	0.0024	0.0181	0.1587	0.0164	0.0174	0.0059	0.0806	0.0162	0.0065	0.0024	0.0029	0.083	0.1047	0.0087	0.011	0.0069	0.0235	0.0061	0.0099	0.1798
2	rs116434156	136574414	1.26	0.135727966888585	3.31	0.196320630125924	0.204503891766944	0.086969890460622	0.1483	0.0567	0.005	0.0024	0.0213	0.0025	0.0024	0.0181	0.1587	0.0164	0.0174	0.0059	0.0806	0.0162	0.0065	0.0024	0.0029	0.083	0.1048	0.0087	0.011	0.0069	0.0235	0.0061	0.0099	0.1798
2	rs3754691	136577717	1.26	0.135727966888585	3.31	0.196320630125924	0.206839842419154	0.0865092214414839	0.1483	0.0567	0.005	0.0024	0.0213	0.0025	0.0023	0.0181	0.1588	0.0164	0.0174	0.0059	0.0806	0.0162	0.0065	0.0024	0.0029	0.083	0.1048	0.0087	0.011	0.0069	0.0235	0.0061	0.0099	0.1798
2	rs73957037	136588031	1.26	0.135727966888585	3.32	0.186688027238402	0.203085937139966	0.0808342760944891	0.1483	0.0565	0.005	0.0024	0.0213	0.0024	0.0023	0.0181	0.1592	0.0165	0.0174	0.0059	0.0804	0.0161	0.0066	0.0024	0.0028	0.0832	0.1047	0.0087	0.0109	0.007	0.0235	0.0061	0.01	0.1797
2	rs3754689	136590746	1.26	0.135727966888585	3.33	0.177401503992083	0.829181428113433	0.100421787636218	0.1481	0.0565	0.005	0.0023	0.0213	0.0024	0.0024	0.0182	0.1576	0.0165	0.0174	0.006	0.0798	0.0161	0.0066	0.0024	0.0044	0.0833	0.105	0.0087	0.0109	0.007	0.0236	0.0061	0.0101	0.18
2	rs2236783	136594158	1.26	0.135727966888585	3.33	0.177401503992083	0.819681928883037	0.0896765788393621	0.1481	0.0565	0.005	0.0023	0.0213	0.0024	0.0024	0.0182	0.1576	0.0165	0.0174	0.006	0.0798	0.0161	0.0066	0.0024	0.0044	0.0833	0.105	0.0087	0.0109	0.007	0.0236	0.0061	0.0101	0.1799
2	rs4988218	136613461	1.26	0.135727966888585	3.33	0.177401503992083	0.787348672316805	0.0666870160344164	0.1481	0.0565	0.005	0.0023	0.0213	0.0024	0.0024	0.0182	0.1577	0.0165	0.0174	0.006	0.0798	0.016	0.0066	0.0024	0.0044	0.0832	0.1049	0.0087	0.0109	0.007	0.0236	0.0062	0.0101	0.1796
2	rs309125	136643555	1.26	0.135727966888585	3.33	0.177401503992083	0.722369174247498	0.0585668296669022	0.1484	0.0568	0.005	0.0024	0.0214	0.0023	0.0025	0.0181	0.1579	0.0164	0.0174	0.0062	0.08	0.0158	0.0068	0.0023	0.0043	0.083	0.1047	0.0086	0.0109	0.0072	0.0239	0.0062	0.0102	0.1785
2	rs74869854	136655568	1.26	0.135727966888585	3.33	0.177401503992083	0.654936257455025	0.0333629998883935	0.1484	0.0572	0.005	0.0024	0.0214	0.0023	0.0026	0.0181	0.1581	0.0164	0.0175	0.0062	0.0805	0.0156	0.0069	0.0023	0.0044	0.0825	0.1046	0.0085	0.0109	0.0074	0.0241	0.0064	0.0105	0.1772
2	rs6743537	136702601	1.26	0.135727966888585	3.33	0.177401503992083	0.642190130816341	0.0334647283977128	0.1484	0.0573	0.0051	0.0025	0.0214	0.0023	0.0026	0.018	0.1582	0.0164	0.0175	0.0062	0.0806	0.0156	0.007	0.0023	0.0044	0.0824	0.1045	0.0084	0.0109	0.0074	0.0241	0.0065	0.0106	0.1768
2	rs6738266	136743172	1.26	0.135727966888585	3.37	0.143587140072381	0.649011906439028	0.0352158317848792	0.1485	0.0573	0.0051	0.0025	0.0214	0.0023	0.0026	0.018	0.1582	0.0164	0.0175	0.0062	0.0807	0.0156	0.007	0.0023	0.0044	0.0824	0.1045	0.0084	0.0109	0.0075	0.0241	0.0063	0.0107	0.1766
2	rs2278683	136743490	1.26	0.135727966888585	3.38	0.135933471893229	0.645667986850909	0.0352679535612161	0.1485	0.0573	0.0051	0.0025	0.0214	0.0023	0.0026	0.018	0.1581	0.0164	0.0175	0.0062	0.0807	0.0156	0.007	0.0023	0.0044	0.0825	0.1045	0.0084	0.0109	0.0075	0.0241	0.0063	0.0107	0.1766
2	rs72845762	136750790	1.26	0.135727966888585	3.38	0.135933471893229	0.639074440587896	0.0331599704354993	0.1485	0.0573	0.0051	0.0025	0.0214	0.0023	0.0026	0.018	0.1581	0.0164	0.0175	0.0062	0.0807	0.0156	0.007	0.0023	0.0044	0.0825	0.1045	0.0084	0.0108	0.0075	0.0241	0.0063	0.0107	0.1766
2	rs10496739	136751969	1.26	0.135727966888585	3.38	0.135933471893229	0.616692763548399	0.0316554863022853	0.1485	0.0573	0.0051	0.0023	0.0214	0.0023	0.0026	0.018	0.1581	0.0164	0.0175	0.0062	0.0808	0.0156	0.007	0.0023	0.0043	0.0825	0.1048	0.0084	0.0108	0.0075	0.0241	0.0063	0.0107	0.1766
2	rs12475196	136762850	1.26	0.135727966888585	3.38	0.135933471893229	0.555206253420399	0.0237935319566994	0.1482	0.0573	0.0051	0.0023	0.0214	0.0024	0.0026	0.0181	0.1582	0.0164	0.0175	0.0062	0.0808	0.0156	0.007	0.0024	0.0043	0.0823	0.1048	0.0084	0.0108	0.0075	0.0242	0.0063	0.0108	0.1764
2	rs79141855	136774796	1.26	0.135727966888585	3.39	0.128586294370088	0.492373275291567	0.0248455005506537	0.1479	0.0573	0.0051	0.0023	0.0214	0.0025	0.0027	0.0181	0.1584	0.0163	0.0175	0.0062	0.0808	0.0157	0.0069	0.0024	0.0043	0.0822	0.1048	0.0084	0.0109	0.0075	0.0243	0.0062	0.0109	0.1762
2	rs12619854	136785769	1.26	0.135727966888585	3.39	0.128586294370088	0.427034663733868	0.0354245302153153	0.147	0.0572	0.0051	0.0025	0.0214	0.0028	0.0028	0.0182	0.159	0.0163	0.0174	0.0062	0.0806	0.0158	0.007	0.0025	0.0044	0.0817	0.1047	0.0082	0.0109	0.0076	0.0245	0.0063	0.011	0.1757
2	rs6716536	136787402	1.26	0.135727966888585	3.39	0.128586294370088	0.324499482033826	0.0325543087444737	0.1466	0.0564	0.0051	0.0028	0.0215	0.0033	0.0032	0.0181	0.1594	0.0162	0.0174	0.0064	0.0805	0.0159	0.0073	0.0028	0.0045	0.0808	0.1043	0.0082	0.0109	0.0076	0.0247	0.0066	0.0112	0.1754
2	rs7584512	136788139	1.27	0.118479912290321	3.39	0.128586294370088	0.311444007319002	0.0214237149968602	0.1456	0.0555	0.0051	0.0029	0.0216	0.0034	0.0034	0.0181	0.1603	0.0161	0.0173	0.0066	0.0803	0.016	0.0075	0.0028	0.0045	0.0801	0.1043	0.0083	0.0109	0.0076	0.0253	0.0067	0.0113	0.1756
2	rs7585506	136788978	1.27	0.118479912290321	3.39	0.128586294370088	0.316231695251907	0.0314573291534159	0.1443	0.055	0.0053	0.003	0.0216	0.0039	0.0038	0.0179	0.1607	0.0159	0.0173	0.0067	0.0798	0.0161	0.0076	0.0029	0.0048	0.0804	0.104	0.0083	0.0108	0.0081	0.0256	0.0067	0.0114	0.1753
2	rs16832531	136789378	1.27	0.118479912290321	3.41	0.114783892697204	0.32444872978153	0.0349557516974233	0.1441	0.0548	0.0053	0.003	0.0216	0.0039	0.0039	0.0179	0.1608	0.0159	0.0173	0.0068	0.0796	0.0161	0.0076	0.0029	0.0048	0.0804	0.104	0.0083	0.0108	0.0082	0.0256	0.0067	0.0114	0.1753
2	rs4954553	136789479	1.27	0.118479912290321	3.41	0.114783892697204	0.325007232992613	0.0379726398326145	0.144	0.0548	0.0053	0.0031	0.0216	0.004	0.0039	0.0179	0.1608	0.0159	0.0173	0.0068	0.0796	0.0161	0.0076	0.0029	0.0048	0.0804	0.104	0.0083	0.0108	0.0082	0.0256	0.0067	0.0114	0.1753
2	rs4954555	136793114	1.27	0.118479912290321	3.41	0.114783892697204	0.264101280950748	0.033312189063451	0.1438	0.0548	0.0053	0.0031	0.0216	0.004	0.0039	0.0179	0.1609	0.0159	0.0174	0.0068	0.0796	0.0161	0.0075	0.0029	0.0047	0.0805	0.104	0.0083	0.0108	0.0082	0.0257	0.0067	0.0114	0.1754
2	rs72617021	136804872	1.27	0.118479912290321	3.4	0.121538743628758	0.104959945343049	0.0125522483940766	0.1433	0.0549	0.0053	0.0031	0.0219	0.0041	0.0038	0.0178	0.161	0.0157	0.0173	0.0068	0.0796	0.0162	0.0075	0.0029	0.0042	0.0811	0.1038	0.0087	0.0109	0.0082	0.0256	0.0067	0.0115	0.175
2	rs115711565	136814103	1.27	0.118479912290321	3.4	0.121538743628758	0.077570551444659	0.0107828068519291	0.1429	0.0549	0.0053	0.0031	0.022	0.0041	0.0039	0.0178	0.1611	0.0156	0.0173	0.0068	0.0799	0.0162	0.0074	0.0029	0.0039	0.0812	0.1036	0.0089	0.0109	0.0082	0.0256	0.0067	0.0115	0.1751
2	rs1879087	136822223	1.27	0.118479912290321	3.39	0.128586294370088	0.064000057662375	0.0119266993199836	0.1425	0.0549	0.0052	0.0031	0.0222	0.0042	0.004	0.0178	0.1612	0.0154	0.0173	0.0068	0.0799	0.0162	0.0074	0.0029	0.0036	0.0815	0.1034	0.0092	0.0109	0.0082	0.0256	0.0068	0.0115	0.1752
2	rs4954559	136822267	1.27	0.118479912290321	3.39	0.128586294370088	0.0612357480914644	0.0123314675534143	0.1424	0.0549	0.0053	0.0031	0.0222	0.0042	0.004	0.0178	0.1613	0.0154	0.0173	0.0068	0.0798	0.0163	0.0074	0.003	0.0036	0.0813	0.1034	0.0093	0.0109	0.0082	0.0257	0.0068	0.0115	0.1752
2	rs6710299	136822738	1.27	0.118479912290321	3.39	0.128586294370088	0.0504905111077356	0.00825733759770314	0.1419	0.0549	0.0052	0.0031	0.0223	0.0042	0.004	0.0178	0.1614	0.0154	0.0173	0.0068	0.0791	0.0163	0.0074	0.003	0.0036	0.0817	0.1031	0.0093	0.0109	0.0082	0.0265	0.0068	0.0115	0.1751
2	rs932206	136825272	1.29	0.0889718392940509	3.39	0.128586294370088	0.0379496987534106	0.00726765541753995	0.1424	0.0549	0.0053	0.003	0.0223	0.004	0.0038	0.018	0.1622	0.0153	0.0172	0.0069	0.0784	0.016	0.0071	0.0028	0.0033	0.0823	0.1029	0.0094	0.0108	0.008	0.0266	0.0068	0.0114	0.1758
2	rs6430597	136827560	1.29	0.0889718392940509	3.39	0.128586294370088	0.0430198298653164	0.0170459991428332	0.1431	0.0545	0.0052	0.0028	0.0222	0.0036	0.0035	0.0182	0.1633	0.0151	0.0168	0.007	0.0772	0.0154	0.0068	0.0027	0.0029	0.083	0.1025	0.0096	0.0109	0.0081	0.0272	0.0069	0.0112	0.177
2	rs11890513	136840424	1.29	0.0889718392940509	3.4	0.121538743628758	0.0380994354236968	0.0146279588085182	0.143	0.0544	0.0053	0.0028	0.0222	0.0036	0.0034	0.0183	0.1633	0.0151	0.0168	0.007	0.0769	0.0154	0.0069	0.0027	0.0029	0.0833	0.1025	0.0096	0.0109	0.0082	0.0272	0.0069	0.0113	0.1768
2	rs114153902	136843984	1.29	0.0889718392940509	3.4	0.121538743628758	0.0382632494665586	0.0170091156843629	0.1431	0.0544	0.0053	0.0028	0.0222	0.0036	0.0034	0.0183	0.1633	0.0151	0.0168	0.007	0.0769	0.0154	0.0069	0.0027	0.0029	0.0834	0.1025	0.0096	0.0109	0.0082	0.0272	0.0069	0.0113	0.1769
2	rs116541096	136853768	1.29	0.0889718392940509	3.39	0.128586294370088	0.0474015863172845	0.0235339310116853	0.1433	0.0539	0.0054	0.0028	0.022	0.0035	0.0033	0.0184	0.1633	0.0152	0.0167	0.007	0.0765	0.0153	0.0069	0.0027	0.0029	0.0838	0.1026	0.0096	0.0107	0.0083	0.0273	0.0069	0.0111	0.1776
2	rs6707117	136855505	1.29	0.0889718392940509	3.4	0.121538743628758	0.0481175007656441	0.0264639067913455	0.1433	0.0538	0.0054	0.0028	0.022	0.0035	0.0032	0.0185	0.1633	0.0152	0.0166	0.007	0.0764	0.0152	0.0069	0.0027	0.003	0.0839	0.1026	0.0096	0.0107	0.0083	0.0273	0.007	0.0111	0.1778
2	rs11692856	136859144	1.29	0.0889718392940509	3.4	0.121538743628758	0.0507055538505582	0.0370609845395005	0.1434	0.0538	0.0054	0.0027	0.0219	0.0034	0.0032	0.0186	0.1633	0.0152	0.0166	0.0069	0.0764	0.0151	0.0069	0.0027	0.0029	0.0841	0.1025	0.0096	0.0107	0.0083	0.0274	0.0069	0.0111	0.1781
2	rs115398257	136865422	1.29	0.0889718392940509	3.4	0.121538743628758	0.0545081583089507	0.0470961458690523	0.1435	0.0538	0.0054	0.0027	0.0218	0.0034	0.0031	0.0186	0.1632	0.0152	0.0165	0.0069	0.0762	0.0152	0.0068	0.0026	0.0029	0.0844	0.1024	0.0097	0.0107	0.0082	0.0275	0.0068	0.011	0.1785
2	rs13022389	136868073	1.29	0.0889718392940509	3.41	0.114783892697204	0.0553295340596668	0.0525091471335297	0.1435	0.0538	0.0054	0.0027	0.0218	0.0033	0.0031	0.0186	0.1632	0.0152	0.0165	0.0068	0.0762	0.0152	0.0068	0.0026	0.0029	0.0844	0.1024	0.0097	0.0107	0.0082	0.0275	0.0068	0.011	0.1786
2	rs2228014	136873084	1.29	0.0889718392940509	3.41	0.114783892697204	0.0542477428153461	0.0564303715929338	0.1435	0.0538	0.0054	0.0026	0.0217	0.0033	0.0031	0.0187	0.1631	0.0151	0.0164	0.0068	0.0761	0.0153	0.0068	0.0026	0.0028	0.0846	0.1023	0.0097	0.0107	0.0082	0.0275	0.0068	0.011	0.1788
2	rs59222832	136880385	1.29	0.0889718392940509	3.41	0.114783892697204	0.0536433459532489	0.0571387447713497	0.1435	0.0538	0.0055	0.0027	0.0216	0.0033	0.003	0.0187	0.1631	0.0151	0.0164	0.0068	0.0761	0.0153	0.0068	0.0025	0.0028	0.0847	0.1022	0.0097	0.0108	0.0082	0.0275	0.0068	0.011	0.179
2	rs114931810	136880976	1.29	0.0889718392940509	3.42	0.108314757127468	0.0534371664890403	0.0577211380326175	0.1435	0.0538	0.0055	0.0027	0.0216	0.0033	0.003	0.0187	0.1631	0.0151	0.0164	0.0068	0.0761	0.0153	0.0068	0.0025	0.0028	0.0847	0.1022	0.0097	0.0108	0.0082	0.0275	0.0068	0.011	0.179
2	rs2056296	136887312	1.29	0.0889718392940509	3.45	0.090551063959542	0.0490995896967046	0.0594834419363635	0.1435	0.0538	0.0055	0.0028	0.0216	0.0033	0.003	0.0188	0.163	0.015	0.0164	0.0068	0.076	0.0153	0.0069	0.0025	0.0028	0.0848	0.1021	0.0098	0.0109	0.0081	0.0275	0.0068	0.011	0.1792
2	rs13022141	136889208	1.29	0.0889718392940509	3.45	0.090551063959542	0.0469912537044211	0.0568807159807942	0.1434	0.0537	0.0055	0.0028	0.0216	0.0032	0.003	0.0188	0.1629	0.015	0.0164	0.0068	0.076	0.0154	0.0069	0.0025	0.0028	0.0848	0.1022	0.0098	0.0109	0.0081	0.0275	0.0068	0.011	0.1792
2	rs16832995	136893864	1.29	0.0889718392940509	3.46	0.0851540123614781	0.0465833361539531	0.0582409414677348	0.1435	0.0537	0.0055	0.0027	0.0215	0.0032	0.003	0.0188	0.1629	0.015	0.0164	0.0068	0.076	0.0155	0.0069	0.0025	0.0027	0.0848	0.1021	0.0098	0.011	0.0081	0.0275	0.0068	0.011	0.1792
2	rs75243668	136909730	1.29	0.0889718392940509	3.46	0.0851540123614781	0.0493106230806062	0.0674471379883101	0.1436	0.0537	0.0055	0.0027	0.0215	0.0032	0.003	0.0188	0.1627	0.0149	0.0163	0.0068	0.076	0.0155	0.0069	0.0025	0.0027	0.0848	0.1021	0.0098	0.011	0.0081	0.0275	0.0068	0.0111	0.1792
2	rs4954571	136918828	1.29	0.0889718392940509	3.46	0.0851540123614781	0.050473994841249	0.0703118997827638	0.1437	0.0537	0.0056	0.0027	0.0215	0.0032	0.003	0.0188	0.1626	0.0149	0.0163	0.0068	0.0759	0.0156	0.007	0.0025	0.0027	0.0847	0.102	0.0098	0.0111	0.0081	0.0275	0.0068	0.0111	0.1793
2	rs7578292	136956733	1.29	0.0889718392940509	3.46	0.0851540123614781	0.0668054025926087	0.09710791510032	0.1439	0.0536	0.0056	0.0028	0.0215	0.0031	0.003	0.0189	0.1622	0.0149	0.0162	0.0068	0.0759	0.0156	0.0072	0.0026	0.0028	0.0844	0.1018	0.0098	0.0113	0.0081	0.0276	0.0069	0.011	0.1793
2	rs77204862	136965167	1.29	0.0889718392940509	3.46	0.0851540123614781	0.0677246500481653	0.100991905933729	0.1439	0.0536	0.0056	0.0028	0.0215	0.0031	0.003	0.0189	0.1622	0.0149	0.0163	0.0068	0.0759	0.0156	0.0072	0.0026	0.0028	0.0844	0.1018	0.0098	0.0113	0.0081	0.0276	0.0069	0.011	0.1793
2	rs78760730	136970397	1.29	0.0889718392940509	3.46	0.0851540123614781	0.0684295900569572	0.101890344209039	0.1439	0.0536	0.0056	0.0028	0.0215	0.0031	0.003	0.0189	0.1622	0.0149	0.0163	0.0068	0.0758	0.0156	0.0072	0.0026	0.0028	0.0844	0.1018	0.0098	0.0113	0.0081	0.0276	0.0069	0.0109	0.1792
2	rs882300	136976255	1.29	0.0889718392940509	3.46	0.0851540123614781	0.078009783253956	0.12648076842974	0.1439	0.0536	0.0056	0.0028	0.0214	0.0031	0.003	0.019	0.162	0.0149	0.0163	0.0068	0.0759	0.0155	0.0073	0.0026	0.0028	0.0844	0.1017	0.0099	0.0114	0.0081	0.0276	0.0069	0.0109	0.1792
2	rs13397772	136976925	1.29	0.0889718392940509	3.46	0.0851540123614781	0.0729071688588048	0.121454929311561	0.144	0.0541	0.0058	0.003	0.0211	0.0031	0.0032	0.0196	0.1598	0.0151	0.0161	0.0072	0.0763	0.0156	0.0076	0.0027	0.0033	0.0837	0.1008	0.0101	0.0117	0.0084	0.0275	0.0071	0.011	0.1786
2	rs6721463	136982415	1.3	0.0765109106342586	3.45	0.090551063959542	0.162110076814091	0.131492025040899	0.1456	0.0563	0.0061	0.0034	0.0211	0.0031	0.0039	0.0206	0.1579	0.0154	0.0162	0.0074	0.0731	0.0163	0.008	0.0034	0.0039	0.0842	0.0991	0.0109	0.0121	0.0088	0.0267	0.0073	0.0106	0.1752
2	rs80309587	136987694	1.3	0.0765109106342586	3.45	0.090551063959542	0.206959020394205	0.135115418735565	0.1456	0.0563	0.0061	0.0034	0.0213	0.0031	0.0039	0.0206	0.1577	0.0154	0.0162	0.0074	0.073	0.0163	0.0081	0.0034	0.0039	0.0842	0.0991	0.0109	0.0121	0.0088	0.0267	0.0072	0.0104	0.1751
2	rs62158786	136992047	1.3	0.0765109106342586	3.45	0.090551063959542	0.213533078310651	0.138682962107109	0.1456	0.0563	0.0061	0.0034	0.0213	0.0031	0.0039	0.0206	0.1577	0.0154	0.0162	0.0074	0.073	0.0163	0.0081	0.0034	0.0039	0.0842	0.0991	0.0109	0.0121	0.0088	0.0267	0.0072	0.0104	0.1751
2	rs76911465	136999193	1.3	0.0765109106342586	3.44	0.0962054431234386	0.233736698787681	0.155006416924415	0.1458	0.0564	0.0061	0.0034	0.0213	0.0031	0.004	0.0205	0.1574	0.0155	0.0162	0.0074	0.0728	0.0162	0.0081	0.0035	0.0039	0.0843	0.0993	0.011	0.0122	0.0088	0.0268	0.0073	0.0104	0.1747
2	rs76058223	137003724	1.3	0.0765109106342586	3.44	0.0962054431234386	0.218580586176303	0.137764962141785	0.146	0.0565	0.0061	0.0034	0.0213	0.003	0.004	0.0205	0.1573	0.0154	0.0162	0.0074	0.0727	0.0162	0.0081	0.0035	0.0039	0.0844	0.0993	0.0111	0.0122	0.0089	0.0267	0.0073	0.0105	0.1745
2	rs3935076	137003850	1.3	0.0765109106342586	3.45	0.090551063959542	0.218416730696424	0.137489997367732	0.146	0.0565	0.0061	0.0034	0.0213	0.003	0.004	0.0205	0.1573	0.0154	0.0162	0.0074	0.0727	0.0162	0.0081	0.0035	0.0039	0.0844	0.0993	0.0111	0.0122	0.0089	0.0267	0.0073	0.0105	0.1745
2	rs4452212	137015991	1.3	0.0765109106342586	3.45	0.090551063959542	0.242632490155366	0.175653502228685	0.146	0.0565	0.0061	0.0034	0.0213	0.003	0.004	0.0205	0.1573	0.0155	0.0162	0.0074	0.0727	0.0162	0.0081	0.0036	0.0039	0.0845	0.0993	0.0111	0.0122	0.0088	0.0266	0.0072	0.0105	0.1744
2	rs72617030	137032758	1.3	0.0765109106342586	3.46	0.0851540123614781	0.252598461842005	0.187382265027498	0.1459	0.0567	0.0061	0.0034	0.0213	0.003	0.004	0.0205	0.1573	0.0153	0.0162	0.0075	0.0727	0.0163	0.0081	0.0037	0.0038	0.0846	0.0992	0.0112	0.0122	0.0088	0.0265	0.0073	0.0104	0.1742
2	rs4954599	137037386	1.31	0.0654431371829849	3.46	0.0851540123614781	0.296005134056838	0.19863675037244	0.1456	0.0571	0.0063	0.0035	0.0211	0.0031	0.0041	0.0206	0.1572	0.0153	0.016	0.0074	0.0725	0.0163	0.0085	0.0039	0.0037	0.0849	0.099	0.0114	0.0122	0.009	0.0266	0.0075	0.0104	0.1734
2	rs35308935	137037891	1.31	0.0654431371829849	3.46	0.0851540123614781	0.292102427457863	0.200098280091816	0.1456	0.0572	0.0063	0.0034	0.0211	0.0031	0.0041	0.0206	0.1572	0.0153	0.016	0.0074	0.0725	0.0163	0.0085	0.0038	0.0037	0.0849	0.099	0.0114	0.0122	0.009	0.0266	0.0075	0.0105	0.1734
2	rs4245843	137039784	1.31	0.0654431371829849	3.46	0.0851540123614781	0.28305633959587	0.210322435071209	0.1455	0.0573	0.0063	0.0034	0.0211	0.0031	0.0041	0.0206	0.157	0.0153	0.0161	0.0074	0.0734	0.016	0.0085	0.0038	0.0037	0.0848	0.0988	0.0114	0.0122	0.009	0.0266	0.0075	0.0105	0.1732
2	rs72847647	137041634	1.31	0.0654431371829849	3.46	0.0851540123614781	0.216129981370991	0.174654689430168	0.1458	0.0573	0.0063	0.0035	0.0211	0.0032	0.0041	0.0206	0.1567	0.0155	0.0162	0.0074	0.0732	0.016	0.0084	0.0039	0.0037	0.0852	0.0984	0.0115	0.0121	0.0092	0.0265	0.0078	0.0109	0.1718
2	rs10164484	137042866	1.31	0.0654431371829849	3.46	0.0851540123614781	0.167829439830291	0.146012857315485	0.1463	0.0573	0.0064	0.0036	0.021	0.0033	0.0042	0.0208	0.1561	0.0161	0.0161	0.0078	0.073	0.0161	0.0086	0.0042	0.0039	0.0859	0.0978	0.0118	0.0119	0.0094	0.0263	0.0083	0.0113	0.1693
2	rs75269915	137043886	1.31	0.0654431371829849	3.46	0.0851540123614781	0.171231181634954	0.115817726184266	0.1471	0.0576	0.0064	0.0037	0.0206	0.0034	0.0049	0.0203	0.1572	0.0164	0.0158	0.0079	0.0717	0.0162	0.0085	0.0042	0.0042	0.0858	0.0978	0.0116	0.0114	0.0091	0.0265	0.0084	0.0119	0.1678
2	rs116028692	137048242	1.31	0.0654431371829849	3.46	0.0851540123614781	0.251622968017068	0.111550874796345	0.1477	0.0579	0.0063	0.0038	0.0204	0.0035	0.0053	0.02	0.158	0.0165	0.0158	0.0081	0.0707	0.0163	0.0085	0.0041	0.0044	0.0858	0.0978	0.0115	0.011	0.0089	0.0265	0.0085	0.0121	0.1668
2	rs72847650	137051974	1.31	0.0654431371829849	3.45	0.090551063959542	0.283245214617429	0.110704851781014	0.1478	0.0579	0.0063	0.0039	0.0203	0.0036	0.0054	0.0199	0.1581	0.0166	0.0157	0.0081	0.0706	0.0163	0.0085	0.0041	0.0046	0.0858	0.0978	0.0115	0.011	0.0089	0.0265	0.0085	0.0121	0.1666
2	rs77346794	137052712	1.31	0.0654431371829849	3.44	0.0962054431234386	0.306054649281469	0.0967869462338897	0.1479	0.058	0.0063	0.0039	0.0203	0.0036	0.0055	0.0199	0.1581	0.0166	0.0156	0.008	0.0706	0.0163	0.0084	0.0041	0.0046	0.0859	0.0978	0.0115	0.0108	0.0089	0.0265	0.0086	0.0121	0.1666
2	rs4514928	137054892	1.31	0.0654431371829849	3.43	0.102124300974309	0.34387591972583	0.0828593539718707	0.1479	0.058	0.0063	0.0039	0.0204	0.0036	0.0055	0.0199	0.1583	0.0167	0.0156	0.0078	0.0706	0.0163	0.0084	0.0041	0.0046	0.0861	0.0979	0.0115	0.0104	0.0088	0.0265	0.0086	0.0121	0.1665
2	rs4589815	137058226	1.31	0.0654431371829849	3.43	0.102124300974309	0.386033701672009	0.0771380565678029	0.1479	0.0581	0.0063	0.0039	0.0204	0.0036	0.0056	0.0198	0.1582	0.0168	0.0156	0.0078	0.0703	0.0163	0.0085	0.0041	0.0046	0.0862	0.098	0.0115	0.0103	0.0089	0.0264	0.0086	0.0122	0.1664
2	rs12993293	137059730	1.31	0.0654431371829849	3.43	0.102124300974309	0.550840159025593	0.0451550381444514	0.1495	0.0583	0.0063	0.0037	0.0204	0.0036	0.0058	0.0196	0.1581	0.0172	0.0155	0.0077	0.0691	0.0165	0.0082	0.004	0.0045	0.0862	0.0991	0.0111	0.01	0.0086	0.0262	0.0085	0.0122	0.1664
2	rs10167166	137059906	1.31	0.0654431371829849	3.43	0.102124300974309	0.583436220458857	0.0408232272498776	0.1498	0.0585	0.0064	0.0036	0.0204	0.0035	0.0057	0.0196	0.1581	0.0172	0.0154	0.0077	0.0688	0.0165	0.0082	0.0039	0.0044	0.0866	0.0993	0.0111	0.0099	0.0086	0.0262	0.0085	0.0122	0.1664
2	rs62158859	137063516	1.31	0.0654431371829849	3.43	0.102124300974309	1.02015056752103	0.0216304487048716	0.152	0.0586	0.0059	0.003	0.0206	0.003	0.0055	0.0193	0.1588	0.0173	0.0151	0.0079	0.0684	0.0167	0.0084	0.0035	0.004	0.0869	0.1005	0.0111	0.0094	0.0086	0.0262	0.0081	0.0118	0.1661
2	rs34442475	137064385	1.31	0.0654431371829849	3.43	0.102124300974309	1.04982860807503	0.0214649851891866	0.152	0.0586	0.0059	0.0029	0.0206	0.003	0.0055	0.0193	0.1588	0.0173	0.0151	0.0079	0.0684	0.0167	0.0084	0.0035	0.004	0.0869	0.1005	0.0111	0.0094	0.0086	0.0262	0.0081	0.0117	0.1662
2	rs75784735	137064508	1.31	0.0654431371829849	3.43	0.102124300974309	1.04589245429732	0.0215890254334355	0.152	0.0586	0.0059	0.0029	0.0206	0.003	0.0055	0.0193	0.1587	0.0173	0.0151	0.0079	0.0686	0.0167	0.0084	0.0035	0.004	0.0869	0.1005	0.0112	0.0094	0.0086	0.0262	0.0081	0.0117	0.1661
2	rs148463193	137064819	1.31	0.0654431371829849	3.43	0.102124300974309	1.04851589413599	0.0212590172651555	0.152	0.0586	0.0059	0.0029	0.0207	0.003	0.0055	0.0193	0.1587	0.0173	0.0151	0.0079	0.0686	0.0167	0.0084	0.0035	0.004	0.0869	0.1005	0.0112	0.0094	0.0086	0.0262	0.0081	0.0117	0.1661
2	rs116134631	137065209	1.31	0.0654431371829849	3.44	0.0962054431234386	1.06475222034012	0.0206874091915595	0.1521	0.0587	0.0058	0.0029	0.0207	0.003	0.0054	0.0193	0.1588	0.0173	0.0151	0.0078	0.0685	0.0167	0.0084	0.0035	0.004	0.087	0.1006	0.0112	0.0093	0.0086	0.0262	0.0081	0.0117	0.1661
2	rs76613140	137067635	1.31	0.0654431371829849	3.44	0.0962054431234386	1.08356983163323	0.0195668380103398	0.1523	0.0588	0.0058	0.0028	0.0208	0.0029	0.0054	0.0193	0.1589	0.0171	0.0151	0.0078	0.0685	0.0167	0.0084	0.0033	0.0038	0.0873	0.1006	0.0112	0.0093	0.0086	0.0262	0.008	0.0117	0.1661
2	rs78481513	137068891	1.31	0.0654431371829849	3.44	0.0962054431234386	1.09307253058352	0.0187850094271995	0.1525	0.0588	0.0058	0.0028	0.0208	0.0029	0.0054	0.0193	0.159	0.017	0.0151	0.0078	0.0685	0.0167	0.0083	0.0033	0.0038	0.0874	0.1006	0.0113	0.0092	0.0086	0.0262	0.008	0.0117	0.1661
2	rs6758115	137069775	1.31	0.0654431371829849	3.43	0.102124300974309	1.10707556623192	0.0181326917370171	0.1525	0.0589	0.0057	0.0027	0.0208	0.0029	0.0054	0.0193	0.159	0.017	0.0151	0.0078	0.0686	0.0167	0.0083	0.0032	0.0037	0.0875	0.1006	0.0113	0.0092	0.0086	0.0262	0.0079	0.0116	0.166
2	rs36098083	137073291	1.31	0.0654431371829849	3.44	0.0962054431234386	1.13502260692176	0.0155308614229182	0.1527	0.059	0.0057	0.0026	0.0208	0.0028	0.0053	0.0192	0.1592	0.0169	0.0152	0.0077	0.0687	0.0169	0.0083	0.0032	0.0036	0.0878	0.1007	0.0112	0.0091	0.0085	0.0262	0.0078	0.0116	0.1662
2	rs72847669	137075869	1.31	0.0654431371829849	3.44	0.0962054431234386	1.09841562683311	0.0144574109197485	0.1528	0.0591	0.0057	0.0025	0.0208	0.0028	0.0052	0.0191	0.1593	0.0169	0.0152	0.0076	0.0687	0.0169	0.0082	0.0031	0.0035	0.0881	0.1008	0.0112	0.0091	0.0085	0.0262	0.0077	0.0115	0.1662
2	rs35050898	137077233	1.31	0.0654431371829849	3.44	0.0962054431234386	1.10064498030393	0.0143555612767348	0.1529	0.0591	0.0056	0.0025	0.0208	0.0028	0.0052	0.0191	0.1593	0.0169	0.0152	0.0076	0.0688	0.0169	0.0082	0.0031	0.0035	0.0881	0.1009	0.0112	0.0091	0.0085	0.0262	0.0077	0.0115	0.1662
2	rs35990229	137083970	1.31	0.0654431371829849	3.44	0.0962054431234386	1.1111022435561	0.0144914406697681	0.153	0.0591	0.0056	0.0025	0.0208	0.0028	0.0052	0.0191	0.1593	0.0169	0.0152	0.0076	0.0688	0.0169	0.0082	0.0031	0.0035	0.0883	0.1009	0.0112	0.009	0.0085	0.0261	0.0077	0.0115	0.1662
2	rs67724326	137091866	1.31	0.0654431371829849	3.44	0.0962054431234386	1.15041533810274	0.0189401321400861	0.1531	0.0592	0.0056	0.0024	0.0208	0.0027	0.0052	0.0191	0.1592	0.0168	0.0152	0.0076	0.0688	0.0169	0.0082	0.003	0.0034	0.0886	0.1009	0.0112	0.009	0.0085	0.0261	0.0076	0.0115	0.1662
2	rs6430628	137093578	1.31	0.0654431371829849	3.44	0.0962054431234386	1.12771723359546	0.0178296231848064	0.1532	0.0592	0.0056	0.0026	0.0208	0.0028	0.0053	0.019	0.1591	0.0168	0.0153	0.0076	0.0688	0.0169	0.0081	0.0031	0.0035	0.0888	0.1008	0.0112	0.0089	0.0085	0.026	0.0076	0.0115	0.1661
2	rs12691883	137095140	1.31	0.0654431371829849	3.43	0.102124300974309	1.00213187628196	0.0167886413174673	0.1529	0.0592	0.0056	0.0025	0.0208	0.0028	0.0052	0.019	0.1589	0.0168	0.0153	0.0075	0.0688	0.0169	0.0081	0.0032	0.0035	0.089	0.1006	0.0112	0.0089	0.0085	0.0259	0.0076	0.0115	0.1665
2	rs62161295	137107950	1.31	0.0654431371829849	3.43	0.102124300974309	0.780532091286775	0.0211358964270646	0.1545	0.0591	0.0056	0.0025	0.0212	0.0028	0.005	0.0188	0.1586	0.0166	0.0151	0.0077	0.0687	0.0165	0.0077	0.003	0.0034	0.0901	0.1006	0.0109	0.0088	0.0083	0.0259	0.0076	0.0114	0.1666
2	rs72982149	137109006	1.31	0.0654431371829849	3.42	0.108314757127468	0.89681340487012	0.0248012363285084	0.1548	0.0592	0.0055	0.0024	0.0212	0.0028	0.005	0.0188	0.1585	0.0166	0.0151	0.0077	0.0688	0.0165	0.0077	0.0029	0.0033	0.0902	0.1005	0.0108	0.0088	0.0083	0.0258	0.0076	0.0113	0.1667
2	rs1515068	137112618	1.31	0.0654431371829849	3.42	0.108314757127468	1.02569434719033	0.0221305083167175	0.1548	0.0592	0.0055	0.0023	0.0212	0.0028	0.0051	0.0188	0.1585	0.0166	0.0151	0.0077	0.0688	0.0165	0.0077	0.0029	0.0032	0.0906	0.1005	0.0108	0.0088	0.0083	0.0258	0.0075	0.0113	0.1667
2	rs16833840	137116544	1.31	0.0654431371829849	3.42	0.108314757127468	1.04834091566212	0.0210131208452679	0.1548	0.0592	0.0055	0.0022	0.0212	0.0028	0.0051	0.0188	0.1584	0.0166	0.0151	0.0077	0.0688	0.0165	0.0077	0.0029	0.0032	0.0907	0.1006	0.0108	0.0088	0.0083	0.0258	0.0075	0.0113	0.1666
2	rs79080619	137132692	1.32	0.055666547717423	3.42	0.108314757127468	0.939396043213799	0.0268760456943843	0.1548	0.0593	0.0055	0.0022	0.0213	0.0028	0.005	0.0187	0.1583	0.0165	0.0151	0.0077	0.0689	0.0165	0.0076	0.0028	0.0032	0.0909	0.1008	0.0108	0.0088	0.0083	0.0258	0.0075	0.0112	0.1666
2	rs11694468	137136710	1.32	0.055666547717423	3.42	0.108314757127468	0.886746253967299	0.0303291330216578	0.1548	0.0593	0.0055	0.0022	0.0213	0.0027	0.005	0.0187	0.1582	0.0164	0.0151	0.0077	0.069	0.0164	0.0076	0.0028	0.0032	0.091	0.1009	0.0109	0.0088	0.0083	0.0258	0.0075	0.0113	0.1666
2	rs57767241	137147387	1.31	0.0654431371829849	3.41	0.114783892697204	0.749493853533256	0.0266009526377615	0.1547	0.0594	0.0056	0.0023	0.0213	0.0027	0.0049	0.0188	0.1578	0.0164	0.0151	0.0078	0.0687	0.0165	0.0076	0.0028	0.0032	0.0914	0.1008	0.0109	0.0088	0.0082	0.0258	0.0076	0.0113	0.1667
2	rs76469378	137154912	1.31	0.0654431371829849	3.41	0.114783892697204	0.575255689377137	0.0265095516250392	0.1547	0.06	0.0056	0.0024	0.0212	0.0027	0.0047	0.0187	0.1573	0.0164	0.0152	0.0078	0.0686	0.0165	0.0076	0.0026	0.0032	0.0918	0.101	0.0109	0.0088	0.0082	0.0257	0.0076	0.0115	0.1662
2	rs2048756	137155850	1.31	0.0654431371829849	3.41	0.114783892697204	0.553749087684356	0.030915371327677	0.1546	0.0601	0.0056	0.0024	0.0212	0.0027	0.0046	0.0188	0.1573	0.0164	0.0152	0.0078	0.0685	0.0165	0.0076	0.0026	0.0032	0.0918	0.1011	0.0109	0.0088	0.0082	0.0257	0.0076	0.0115	0.1661
2	rs13025213	137157045	1.31	0.0654431371829849	3.41	0.114783892697204	0.521248351061153	0.0265095516250392	0.1546	0.0602	0.0056	0.0024	0.0212	0.0027	0.0046	0.0188	0.1573	0.0164	0.0152	0.0078	0.0685	0.0165	0.0076	0.0026	0.0032	0.0918	0.1011	0.011	0.0088	0.0082	0.0257	0.0076	0.0115	0.1661
2	rs12469354	137162264	1.32	0.055666547717423	3.41	0.114783892697204	0.160286533511115	0.0405450987432541	0.1544	0.0622	0.0058	0.0025	0.0213	0.0025	0.0036	0.0188	0.1571	0.0162	0.0153	0.0081	0.0675	0.0165	0.0075	0.0025	0.0031	0.0918	0.1012	0.0111	0.0089	0.0083	0.0255	0.0077	0.0118	0.1662
2	rs6710869	137162935	1.32	0.055666547717423	3.41	0.114783892697204	0.100300633641307	0.0404895755339638	0.1539	0.0633	0.006	0.0026	0.0215	0.0026	0.0036	0.0187	0.1563	0.0159	0.0155	0.0083	0.0666	0.0162	0.0075	0.0023	0.0031	0.0921	0.101	0.0113	0.0089	0.0083	0.0256	0.0076	0.0125	0.1658
2	rs1430356	137163329	1.32	0.055666547717423	3.41	0.114783892697204	0.0833367708853058	0.0322033852047225	0.1537	0.0638	0.006	0.0027	0.0215	0.0026	0.0035	0.0187	0.1557	0.0159	0.0155	0.0084	0.0668	0.0161	0.0074	0.0022	0.003	0.0922	0.1007	0.0114	0.0089	0.0084	0.0257	0.0075	0.0128	0.1658
2	rs9646660	137164476	1.31	0.0654431371829849	3.41	0.114783892697204	0.0792036954697407	0.0318044820468864	0.1537	0.0642	0.006	0.0027	0.0216	0.0026	0.0035	0.0187	0.1554	0.0159	0.0156	0.0086	0.0668	0.0162	0.0073	0.0021	0.003	0.0922	0.1006	0.0113	0.0089	0.0084	0.0256	0.0074	0.0129	0.1656
2	rs12624220	137167663	1.31	0.0654431371829849	3.41	0.114783892697204	0.0830616169148033	0.0404340865136578	0.1541	0.0641	0.006	0.0027	0.0216	0.0026	0.0035	0.0187	0.1555	0.0159	0.0156	0.0086	0.0667	0.0162	0.0073	0.0021	0.003	0.0922	0.1006	0.0113	0.0089	0.0084	0.0256	0.0074	0.0129	0.1655
2	rs59865862	137186359	1.31	0.0654431371829849	3.41	0.114783892697204	0.0881512187508171	0.041046344365315	0.1537	0.0643	0.006	0.0027	0.0216	0.0025	0.0035	0.0186	0.1562	0.016	0.0158	0.0086	0.0658	0.0162	0.0073	0.002	0.003	0.092	0.1006	0.0112	0.009	0.0084	0.0259	0.0075	0.013	0.1656
2	rs718624	137202560	1.32	0.055666547717423	3.42	0.108314757127468	0.0814002790778897	0.0330080728018168	0.1534	0.0645	0.0059	0.0028	0.0216	0.0025	0.0033	0.0186	0.1566	0.0161	0.0159	0.0087	0.0655	0.0164	0.0071	0.0019	0.003	0.0922	0.1004	0.0112	0.0089	0.0084	0.026	0.0075	0.0131	0.1657
2	rs72844268	137213797	1.32	0.055666547717423	3.41	0.114783892697204	0.075851177000182	0.0341808106081697	0.1535	0.0645	0.006	0.0028	0.0217	0.0025	0.0033	0.0184	0.1566	0.0161	0.0159	0.0086	0.0656	0.0163	0.0071	0.0019	0.003	0.0922	0.1003	0.0111	0.0089	0.0084	0.0259	0.0075	0.013	0.1658
2	rs1346822	137214361	1.32	0.055666547717423	3.42	0.108314757127468	0.0742418164747794	0.036264948426198	0.1535	0.0645	0.0061	0.0028	0.0217	0.0025	0.0032	0.0184	0.1566	0.0161	0.0159	0.0086	0.0657	0.0163	0.0071	0.0019	0.003	0.0923	0.1003	0.011	0.0089	0.0084	0.0259	0.0075	0.013	0.1658
2	rs10169220	137241227	1.32	0.055666547717423	3.42	0.108314757127468	0.0761324040859544	0.0358436157932095	0.1536	0.0646	0.006	0.0028	0.0217	0.0025	0.0032	0.0184	0.1566	0.0161	0.0159	0.0086	0.0656	0.0163	0.0071	0.0019	0.003	0.0923	0.1003	0.011	0.0089	0.0083	0.026	0.0075	0.013	0.1659
2	rs6757664	137281317	1.32	0.055666547717423	3.42	0.108314757127468	0.0840272016487738	0.0343351618345971	0.1535	0.0647	0.006	0.0027	0.0218	0.0024	0.0032	0.0185	0.1569	0.0161	0.0161	0.0087	0.0651	0.0165	0.007	0.0018	0.0029	0.0923	0.1005	0.011	0.0092	0.0083	0.0257	0.0076	0.013	0.1657
2	rs12621476	137289975	1.32	0.055666547717423	3.42	0.108314757127468	0.0871792642778939	0.0272911844961609	0.1536	0.0648	0.0059	0.0027	0.0218	0.0024	0.0032	0.0186	0.157	0.0161	0.0162	0.0087	0.065	0.0166	0.0069	0.0018	0.0029	0.092	0.1004	0.011	0.0092	0.0082	0.0258	0.0075	0.013	0.1656
2	rs114090364	137304844	1.32	0.055666547717423	3.42	0.108314757127468	0.0935332749370343	0.0295075739799362	0.1536	0.0649	0.0059	0.0027	0.0221	0.0024	0.0031	0.0186	0.157	0.0161	0.0162	0.0088	0.0648	0.0166	0.0069	0.0018	0.0029	0.0919	0.1003	0.011	0.0092	0.0082	0.0258	0.0075	0.013	0.1656
2	rs705390	137305274	1.32	0.055666547717423	3.42	0.108314757127468	0.0997853472588327	0.0289815871108716	0.1536	0.0649	0.0059	0.0027	0.0221	0.0024	0.0031	0.0186	0.157	0.0161	0.0163	0.0088	0.0648	0.0166	0.0069	0.0018	0.003	0.0919	0.1003	0.011	0.0092	0.0082	0.0258	0.0075	0.013	0.1656
2	rs76019729	137305443	1.32	0.055666547717423	3.41	0.114783892697204	0.0997081974238751	0.0286491709913138	0.1536	0.0649	0.0059	0.0027	0.0221	0.0024	0.0031	0.0186	0.157	0.0161	0.0163	0.0088	0.0648	0.0166	0.0069	0.0018	0.003	0.0919	0.1003	0.011	0.0092	0.0082	0.0258	0.0075	0.013	0.1656
2	rs192686405	137307081	1.32	0.055666547717423	3.4	0.121538743628758	0.0993486583274302	0.0262816988485832	0.1536	0.0649	0.0059	0.0027	0.0221	0.0024	0.0031	0.0186	0.157	0.0161	0.0163	0.0088	0.0648	0.0166	0.0069	0.0018	0.003	0.0919	0.1002	0.011	0.0092	0.0082	0.0258	0.0075	0.013	0.1656
2	rs77408422	137326009	1.33	0.0470797710233837	3.4	0.121538743628758	0.10427114167209	0.0516406600843847	0.1531	0.0667	0.0057	0.0025	0.022	0.0023	0.0029	0.0185	0.159	0.0159	0.0163	0.0089	0.0653	0.0165	0.0069	0.0016	0.0028	0.0914	0.0993	0.0108	0.0095	0.0082	0.0255	0.0076	0.0126	0.1652
2	rs934299	137338940	1.33	0.0470797710233837	3.4	0.121538743628758	0.114535801584609	0.0530082457957203	0.1529	0.0669	0.0056	0.0024	0.022	0.0023	0.0029	0.0183	0.159	0.0158	0.0163	0.0089	0.0654	0.0164	0.0069	0.0016	0.0029	0.0914	0.0993	0.0108	0.0095	0.0082	0.0255	0.0076	0.0126	0.1654
2	rs72844284	137339556	1.33	0.0470797710233837	3.4	0.121538743628758	0.113418413877824	0.0526960692044139	0.1529	0.0669	0.0056	0.0024	0.022	0.0023	0.0029	0.0183	0.159	0.0158	0.0163	0.0089	0.0654	0.0165	0.0069	0.0016	0.0029	0.0914	0.0993	0.0108	0.0095	0.0082	0.0255	0.0076	0.0126	0.1654
2	rs76747322	137343953	1.33	0.0470797710233837	3.39	0.128586294370088	0.107150817587697	0.0582409414677348	0.1529	0.067	0.0056	0.0024	0.0219	0.0022	0.0028	0.0183	0.159	0.0158	0.0162	0.0089	0.0656	0.0165	0.0069	0.0015	0.0028	0.0916	0.0994	0.0108	0.0096	0.0082	0.0254	0.0076	0.0126	0.1655
2	rs75619491	137352436	1.32	0.055666547717423	3.39	0.128586294370088	0.102980673048959	0.110451525745496	0.1525	0.0676	0.0052	0.0022	0.0217	0.0021	0.0024	0.0182	0.159	0.0156	0.016	0.009	0.067	0.0164	0.0066	0.0014	0.0025	0.0926	0.0999	0.0106	0.0097	0.0082	0.0249	0.0075	0.0124	0.1659
2	rs1098646	137352785	1.32	0.055666547717423	3.39	0.128586294370088	0.110188693528692	0.118840576675322	0.1526	0.0677	0.0052	0.0022	0.0217	0.0021	0.0024	0.0182	0.159	0.0155	0.016	0.009	0.067	0.0164	0.0066	0.0013	0.0024	0.0927	0.0999	0.0106	0.0097	0.0082	0.0249	0.0075	0.0123	0.166
2	rs79257970	137361156	1.32	0.055666547717423	3.37	0.143587140072381	0.096980898296594	0.143399242274283	0.1521	0.0678	0.0051	0.0021	0.0216	0.0021	0.0023	0.0183	0.1592	0.0155	0.0159	0.009	0.0675	0.0163	0.0067	0.0013	0.0023	0.0932	0.0998	0.0105	0.0097	0.0081	0.0248	0.0074	0.0123	0.1662
2	rs13391004	137367507	1.32	0.055666547717423	3.35	0.159841057206343	0.0952972476917756	0.165069777592958	0.1517	0.0678	0.0051	0.002	0.0215	0.0021	0.0022	0.0183	0.1593	0.0155	0.0159	0.009	0.0679	0.0163	0.0067	0.0013	0.0022	0.0936	0.0998	0.0105	0.0098	0.0082	0.0247	0.0074	0.0123	0.1663
2	rs17653501	137370159	1.32	0.055666547717423	3.33	0.177401503992083	0.0956725751022821	0.18108100866617	0.1516	0.0677	0.0051	0.002	0.0215	0.0021	0.0022	0.0183	0.1594	0.0155	0.0159	0.009	0.0677	0.0163	0.0067	0.0013	0.0022	0.0936	0.0999	0.0104	0.0097	0.0082	0.0247	0.0074	0.0122	0.1667
2	rs13427952	137370476	1.32	0.055666547717423	3.33	0.177401503992083	0.0950724964915257	0.180273342860858	0.1516	0.0677	0.0051	0.002	0.0215	0.0021	0.0022	0.0183	0.1594	0.0155	0.0159	0.009	0.0677	0.0163	0.0067	0.0013	0.0022	0.0936	0.0999	0.0104	0.0096	0.0082	0.0247	0.0074	0.0124	0.1667
2	rs62160508	137374057	1.32	0.055666547717423	3.33	0.177401503992083	0.0935085783966169	0.185239708348714	0.1515	0.0676	0.0051	0.002	0.0214	0.0021	0.0022	0.0183	0.1593	0.0155	0.0159	0.0091	0.0678	0.0163	0.0067	0.0013	0.0021	0.0937	0.1	0.0104	0.0096	0.0082	0.0246	0.0074	0.0123	0.1668
2	rs1374112	137385578	1.32	0.055666547717423	3.32	0.186688027238402	0.100921168825607	0.217697515792572	0.1513	0.0676	0.0051	0.0019	0.0214	0.0021	0.0021	0.0184	0.1593	0.0155	0.0159	0.0091	0.0681	0.0163	0.0067	0.0013	0.0021	0.0938	0.1001	0.0103	0.0097	0.0081	0.0245	0.0074	0.0123	0.1669
2	rs1374114	137388373	1.32	0.055666547717423	3.32	0.186688027238402	0.103479871226361	0.213198340012011	0.1513	0.0676	0.0052	0.0019	0.0213	0.0021	0.0021	0.0185	0.1596	0.0155	0.0159	0.0091	0.068	0.0162	0.0066	0.0013	0.0021	0.094	0.0999	0.0103	0.0097	0.0081	0.0245	0.0074	0.0123	0.1668
2	rs55876337	137399539	1.32	0.055666547717423	3.32	0.186688027238402	0.100042782996565	0.22537301434759	0.1511	0.068	0.0052	0.0019	0.0212	0.0021	0.002	0.0186	0.16	0.0155	0.0158	0.0091	0.068	0.0161	0.0065	0.0013	0.0021	0.0943	0.0995	0.0103	0.0096	0.008	0.0246	0.0075	0.0121	0.1669
2	rs10201867	137417324	1.31	0.0654431371829849	3.32	0.186688027238402	0.103427253232899	0.260554092563123	0.1508	0.0684	0.0054	0.002	0.0213	0.002	0.0019	0.0187	0.1606	0.0154	0.0157	0.009	0.068	0.016	0.0064	0.0013	0.0021	0.0947	0.099	0.0102	0.0094	0.0079	0.0248	0.0076	0.012	0.1668
2	rs114346085	137423868	1.31	0.0654431371829849	3.32	0.186688027238402	0.100688187857785	0.259188771051762	0.1506	0.0683	0.0054	0.002	0.0212	0.002	0.0019	0.0187	0.1611	0.0155	0.0157	0.0089	0.0682	0.016	0.0064	0.0014	0.0021	0.0946	0.0987	0.0102	0.0095	0.0078	0.0248	0.0075	0.0119	0.1669
2	rs34027802	137425281	1.31	0.0654431371829849	3.32	0.186688027238402	0.101388140206047	0.262149802672913	0.1506	0.0683	0.0054	0.002	0.0212	0.002	0.0019	0.0187	0.1611	0.0156	0.0157	0.0089	0.0682	0.016	0.0064	0.0014	0.0021	0.0946	0.0988	0.0102	0.0095	0.0078	0.0248	0.0075	0.0119	0.167
2	rs6715838	137447151	1.31	0.0654431371829849	3.32	0.186688027238402	0.0983768609982976	0.265579407875778	0.1504	0.0685	0.0054	0.002	0.0211	0.0019	0.0019	0.0187	0.1616	0.0157	0.0155	0.0089	0.0685	0.0159	0.0064	0.0014	0.002	0.0946	0.0986	0.0102	0.0094	0.0078	0.0248	0.0074	0.0118	0.1669
2	rs62159480	137455713	1.31	0.0654431371829849	3.33	0.177401503992083	0.0974617255398207	0.262263898494917	0.1503	0.0685	0.0054	0.002	0.0211	0.0019	0.0019	0.0188	0.1618	0.0157	0.0155	0.0088	0.0686	0.0159	0.0063	0.0014	0.0019	0.0946	0.0987	0.0102	0.0094	0.0078	0.0247	0.0074	0.0118	0.1669
2	rs7595304	137465834	1.31	0.0654431371829849	3.33	0.177401503992083	0.0894418105494577	0.263748554311803	0.1502	0.0687	0.0054	0.0018	0.0212	0.0018	0.0018	0.0188	0.1622	0.0157	0.0155	0.0087	0.069	0.0159	0.006	0.0014	0.0018	0.0945	0.0992	0.0101	0.0094	0.0077	0.0247	0.0072	0.0118	0.1669
2	rs115141659	137479154	1.31	0.0654431371829849	3.33	0.177401503992083	0.0878185620881892	0.260781864474684	0.1502	0.0687	0.0054	0.0018	0.0212	0.0018	0.0018	0.0188	0.1622	0.0157	0.0155	0.0086	0.0691	0.0159	0.006	0.0014	0.0018	0.0943	0.0994	0.0102	0.0094	0.0077	0.0247	0.0072	0.0118	0.1668
2	rs1582861	137491121	1.31	0.0654431371829849	3.33	0.177401503992083	0.0953222406571315	0.275834932290775	0.1504	0.0684	0.0054	0.0018	0.0212	0.0017	0.0018	0.0188	0.1619	0.0158	0.0155	0.0086	0.0695	0.0159	0.0061	0.0014	0.0019	0.0935	0.1007	0.0103	0.0093	0.0078	0.0246	0.0073	0.0118	0.1663
2	rs7603945	137498423	1.31	0.0654431371829849	3.32	0.186688027238402	0.100403890103794	0.271095530975335	0.1504	0.0683	0.0054	0.0018	0.0212	0.0016	0.0018	0.0188	0.1618	0.0158	0.0155	0.0086	0.0695	0.016	0.0061	0.0014	0.0019	0.0935	0.101	0.0103	0.0093	0.0078	0.0246	0.0072	0.0117	0.1662
2	rs12997562	137503882	1.31	0.0654431371829849	3.32	0.186688027238402	0.102091122353659	0.268447995414765	0.1506	0.0683	0.0054	0.0018	0.0212	0.0016	0.0018	0.019	0.1615	0.0158	0.0155	0.0086	0.0695	0.016	0.0061	0.0014	0.0019	0.0936	0.101	0.0103	0.0092	0.0077	0.0246	0.0073	0.0117	0.1661
2	rs116053818	137506456	1.31	0.0654431371829849	3.32	0.186688027238402	0.100326441530933	0.265579407875778	0.1505	0.0682	0.0054	0.0018	0.0212	0.0016	0.0018	0.019	0.1615	0.0158	0.0155	0.0086	0.0695	0.016	0.0061	0.0015	0.0019	0.0936	0.1011	0.0103	0.0092	0.0077	0.0246	0.0073	0.0117	0.1661
2	rs114156823	137506933	1.31	0.0654431371829849	3.32	0.186688027238402	0.100352253571132	0.263291458474518	0.1505	0.0682	0.0054	0.0018	0.0212	0.0016	0.0019	0.019	0.1615	0.0158	0.0155	0.0086	0.0695	0.016	0.0061	0.0015	0.0019	0.0936	0.1011	0.0103	0.0092	0.0077	0.0246	0.0073	0.0117	0.1661
2	rs1346369	137511278	1.31	0.0654431371829849	3.32	0.186688027238402	0.0979186229965909	0.257145012194247	0.1504	0.0682	0.0054	0.0018	0.0212	0.0016	0.0019	0.019	0.1615	0.0158	0.0155	0.0086	0.0694	0.016	0.0061	0.0015	0.0019	0.0936	0.1012	0.0102	0.0092	0.0077	0.0246	0.0073	0.0117	0.1661
2	rs17717875	137517616	1.31	0.0654431371829849	3.32	0.186688027238402	0.0970820010860345	0.25578533317104	0.1504	0.0681	0.0054	0.0018	0.0212	0.0017	0.0019	0.019	0.1615	0.0158	0.0155	0.0086	0.0693	0.016	0.0061	0.0015	0.0019	0.0937	0.1013	0.0102	0.0092	0.0078	0.0246	0.0073	0.0117	0.1661
2	rs12476882	137524466	1.31	0.0654431371829849	3.32	0.186688027238402	0.100094319928571	0.277110782499548	0.1504	0.068	0.0055	0.0018	0.0212	0.0017	0.0019	0.019	0.1616	0.0158	0.0155	0.0086	0.0692	0.0159	0.0061	0.0015	0.002	0.0936	0.1013	0.0102	0.0092	0.0078	0.0245	0.0074	0.0117	0.166
2	rs17656138	137527584	1.31	0.0654431371829849	3.32	0.186688027238402	0.108934632863884	0.284335629527589	0.1503	0.0679	0.0055	0.0018	0.0212	0.0017	0.0019	0.019	0.1616	0.0158	0.0155	0.0087	0.0692	0.0159	0.0061	0.0015	0.002	0.0936	0.1014	0.0102	0.0092	0.0078	0.0245	0.0074	0.0117	0.166
2	rs2114750	137543318	1.31	0.0654431371829849	3.32	0.186688027238402	0.124159224848823	0.3044327667443	0.1496	0.067	0.0058	0.0018	0.0212	0.0018	0.0021	0.019	0.1619	0.0159	0.0157	0.0085	0.0685	0.0156	0.0062	0.0016	0.0023	0.0937	0.1021	0.0102	0.0093	0.008	0.0244	0.0076	0.0117	0.1659
2	rs1427593	137555224	1.31	0.0654431371829849	3.3	0.2063056077908	0.115209470087316	0.299072695081142	0.1496	0.0666	0.0058	0.0018	0.0213	0.0018	0.0021	0.019	0.162	0.0159	0.0157	0.0085	0.0687	0.0156	0.0062	0.0016	0.0023	0.0934	0.1021	0.0102	0.0092	0.0081	0.0244	0.0077	0.0119	0.1659
2	rs75141810	137563774	1.31	0.0654431371829849	3.3	0.2063056077908	0.107716416707817	0.275023972571688	0.1493	0.0664	0.0058	0.0018	0.0213	0.0019	0.0021	0.019	0.1622	0.0159	0.0157	0.0085	0.0687	0.0156	0.0062	0.0016	0.0024	0.0934	0.102	0.0102	0.0092	0.0081	0.0244	0.0077	0.012	0.166
2	rs13026471	137564022	1.31	0.0654431371829849	3.3	0.2063056077908	0.107231504474097	0.271902898866162	0.1493	0.0664	0.0058	0.0018	0.0213	0.0019	0.0021	0.019	0.1622	0.0159	0.0157	0.0085	0.0687	0.0156	0.0062	0.0016	0.0024	0.0934	0.102	0.0102	0.0092	0.0081	0.0244	0.0077	0.012	0.166
2	rs76569412	137566597	1.31	0.0654431371829849	3.3	0.2063056077908	0.110819053376275	0.281065738439562	0.1492	0.0661	0.0059	0.0017	0.0213	0.0019	0.0022	0.0189	0.1624	0.0159	0.0157	0.0085	0.0688	0.0156	0.0062	0.0016	0.0024	0.0933	0.1019	0.0103	0.0092	0.0082	0.0244	0.0077	0.0121	0.1661
2	rs7574138	137567677	1.31	0.0654431371829849	3.3	0.2063056077908	0.120397262839322	0.297766816158571	0.149	0.0659	0.0059	0.0017	0.0213	0.0019	0.0022	0.0189	0.1626	0.0159	0.0156	0.0085	0.069	0.0156	0.0062	0.0016	0.0025	0.0932	0.1018	0.0103	0.0092	0.0082	0.0244	0.0077	0.0121	0.1662
2	rs115635100	137571681	1.31	0.0654431371829849	3.31	0.196320630125924	0.121207818931615	0.313670147471775	0.1489	0.0662	0.006	0.0017	0.0212	0.0019	0.0022	0.0185	0.1629	0.0158	0.0156	0.0085	0.0691	0.0156	0.0062	0.0016	0.0026	0.0929	0.1018	0.0103	0.0092	0.0082	0.0243	0.0078	0.0121	0.166
2	rs2435390	137586630	1.31	0.0654431371829849	3.31	0.196320630125924	0.132813216671192	0.362301975511484	0.1488	0.0666	0.0061	0.0018	0.0212	0.002	0.0022	0.018	0.1634	0.0157	0.0156	0.0085	0.0692	0.0156	0.0063	0.0016	0.0026	0.0924	0.1019	0.0104	0.0093	0.0082	0.0242	0.008	0.012	0.1659
2	rs2435389	137586694	1.31	0.0654431371829849	3.31	0.196320630125924	0.133889005879098	0.367590092303034	0.1488	0.0666	0.0061	0.0018	0.0212	0.002	0.0022	0.018	0.1635	0.0157	0.0156	0.0085	0.0692	0.0156	0.0063	0.0016	0.0026	0.0924	0.1019	0.0104	0.0093	0.0082	0.0242	0.008	0.012	0.1658
2	rs7583459	137587435	1.31	0.0654431371829849	3.31	0.196320630125924	0.12539928656843	0.382561969226766	0.1488	0.0666	0.0061	0.0016	0.0212	0.002	0.0022	0.0179	0.1635	0.0157	0.0156	0.0085	0.0696	0.0154	0.0063	0.0016	0.0025	0.0924	0.102	0.0104	0.0093	0.0082	0.0242	0.008	0.0121	0.1658
2	rs778214	137604108	1.31	0.0654431371829849	3.31	0.196320630125924	0.14258785450204	0.340382396347649	0.1488	0.0674	0.0065	0.0016	0.021	0.002	0.0023	0.018	0.1644	0.0158	0.0157	0.0085	0.0695	0.0156	0.0063	0.0016	0.0026	0.0915	0.102	0.0104	0.0093	0.0078	0.0243	0.0079	0.0122	0.1645
2	rs1469517	137615586	1.31	0.0654431371829849	3.31	0.196320630125924	0.155864929081947	0.340629262954728	0.1489	0.0671	0.0066	0.0015	0.0211	0.002	0.0023	0.018	0.1646	0.0158	0.0157	0.0085	0.0696	0.0156	0.0063	0.0016	0.0026	0.0912	0.1021	0.0104	0.0092	0.0078	0.0243	0.0079	0.0123	0.1645
2	rs1429983	137624767	1.31	0.0654431371829849	3.31	0.196320630125924	0.165269304912022	0.339395448425031	0.1489	0.067	0.0065	0.0015	0.0209	0.002	0.0022	0.0181	0.1647	0.0159	0.0159	0.0085	0.0691	0.0156	0.0062	0.0016	0.0026	0.0911	0.1023	0.0105	0.0093	0.0078	0.0242	0.0079	0.0123	0.1647
2	rs778176	137627127	1.31	0.0654431371829849	3.31	0.196320630125924	0.165339139426496	0.338162932219285	0.1489	0.067	0.0065	0.0015	0.0209	0.002	0.0022	0.018	0.1649	0.0159	0.0159	0.0085	0.069	0.0156	0.0062	0.0016	0.0025	0.091	0.1023	0.0105	0.0093	0.0077	0.0242	0.008	0.0122	0.1648
2	rs1649548	137633858	1.31	0.0654431371829849	3.31	0.196320630125924	0.146751127936218	0.211279633482853	0.1507	0.0646	0.0064	0.0015	0.0209	0.0019	0.0022	0.0185	0.1641	0.0157	0.0161	0.0086	0.0712	0.0156	0.0061	0.0018	0.0029	0.0899	0.1017	0.0104	0.0093	0.0076	0.0243	0.0076	0.0123	0.1655
2	rs58196670	137639841	1.31	0.0654431371829849	3.31	0.196320630125924	0.148711870792408	0.210960407392729	0.1508	0.0646	0.0064	0.0015	0.0209	0.0019	0.0022	0.0185	0.1642	0.0157	0.0161	0.0086	0.0713	0.0155	0.0061	0.0018	0.0029	0.0898	0.1017	0.0104	0.0093	0.0076	0.0242	0.0076	0.0123	0.1654
2	rs116533843	137646848	1.31	0.0654431371829849	3.31	0.196320630125924	0.141725503503013	0.23599803355432	0.1509	0.0648	0.0064	0.0015	0.0208	0.0019	0.0022	0.0186	0.164	0.0156	0.0162	0.0085	0.0712	0.0155	0.0061	0.0018	0.0029	0.0899	0.1016	0.0104	0.0093	0.0076	0.0242	0.0077	0.0123	0.1654
2	rs1346735	137648914	1.31	0.0654431371829849	3.3	0.2063056077908	0.138433037655963	0.2267877633198	0.1509	0.0648	0.0064	0.0015	0.0208	0.0019	0.0023	0.0186	0.164	0.0156	0.0162	0.0085	0.0712	0.0155	0.0061	0.0018	0.0029	0.0899	0.1016	0.0104	0.0093	0.0076	0.0242	0.0077	0.0124	0.1654
2	rs12623009	137649866	1.31	0.0654431371829849	3.3	0.2063056077908	0.150754219292922	0.233574384272801	0.151	0.0649	0.0063	0.0015	0.0208	0.0019	0.0023	0.0186	0.164	0.0156	0.0162	0.0084	0.071	0.0155	0.0061	0.0018	0.0029	0.0898	0.1016	0.0104	0.0093	0.0076	0.0242	0.0079	0.0122	0.1654
2	rs115366438	137659860	1.31	0.0654431371829849	3.3	0.2063056077908	0.138150289778924	0.186360950243274	0.1509	0.0652	0.0063	0.0017	0.0208	0.002	0.0023	0.0188	0.1643	0.0156	0.0163	0.0084	0.0708	0.0156	0.0062	0.0018	0.0031	0.0896	0.1013	0.0104	0.0094	0.0076	0.024	0.0078	0.0122	0.1651
2	rs557269	137660927	1.31	0.0654431371829849	3.33	0.177401503992083	0.138558814642744	0.191383517578088	0.1509	0.0652	0.0063	0.0017	0.0208	0.002	0.0023	0.0188	0.1643	0.0156	0.0163	0.0084	0.0708	0.0156	0.0062	0.0018	0.0031	0.0896	0.1013	0.0104	0.0094	0.0076	0.024	0.0078	0.0122	0.1651
2	rs517557	137674321	1.3	0.0765109106342586	3.36	0.151554094423325	0.113948332781825	0.145638438187969	0.1501	0.0657	0.0064	0.0021	0.0209	0.0021	0.0024	0.0191	0.1647	0.0157	0.0163	0.0084	0.0714	0.0156	0.0063	0.002	0.0033	0.089	0.1001	0.0102	0.0094	0.0078	0.0238	0.0078	0.0121	0.1644
2	rs55700319	137680989	1.3	0.0765109106342586	3.36	0.151554094423325	0.112890014686364	0.141450291838221	0.15	0.0658	0.0064	0.0021	0.0209	0.0021	0.0025	0.0192	0.1647	0.0157	0.0163	0.0084	0.0714	0.0156	0.0063	0.002	0.0033	0.0889	0.1001	0.0102	0.0094	0.0077	0.0238	0.0078	0.0122	0.1644
2	rs13391110	137696941	1.3	0.0765109106342586	3.36	0.151554094423325	0.116535773982793	0.138131894503639	0.15	0.0658	0.0064	0.0021	0.021	0.0021	0.0025	0.0192	0.1647	0.0157	0.0163	0.0084	0.0714	0.0155	0.0063	0.002	0.0034	0.0889	0.1001	0.0102	0.0094	0.0077	0.0238	0.0078	0.0122	0.1644
2	rs13398870	137706678	1.3	0.0765109106342586	3.36	0.151554094423325	0.124365381547338	0.146106516385319	0.15	0.0658	0.0064	0.0021	0.021	0.0021	0.0025	0.0192	0.1647	0.0157	0.0163	0.0084	0.0714	0.0155	0.0063	0.002	0.0034	0.0889	0.1	0.0102	0.0094	0.0077	0.0237	0.0078	0.0123	0.1643
2	rs515093	137707025	1.3	0.0765109106342586	3.36	0.151554094423325	0.124925998621907	0.145825604307514	0.15	0.0658	0.0064	0.0021	0.021	0.0021	0.0025	0.0192	0.1647	0.0157	0.0163	0.0084	0.0714	0.0155	0.0063	0.002	0.0034	0.0889	0.1	0.0102	0.0094	0.0077	0.0237	0.0078	0.0123	0.1643
2	rs114859125	137716099	1.3	0.0765109106342586	3.36	0.151554094423325	0.12051285327965	0.12648076842974	0.15	0.0658	0.0064	0.0021	0.021	0.0021	0.0025	0.0192	0.1647	0.0157	0.0162	0.0084	0.0715	0.0155	0.0063	0.002	0.0034	0.0889	0.1	0.0102	0.0094	0.0077	0.0237	0.0078	0.0123	0.1643
2	rs7566101	137723244	1.3	0.0765109106342586	3.36	0.151554094423325	0.1069089828395	0.106428695506672	0.1499	0.0657	0.0064	0.0022	0.0213	0.0022	0.0025	0.0193	0.1647	0.0158	0.0161	0.0083	0.0715	0.0156	0.0063	0.0021	0.0035	0.0888	0.0998	0.0102	0.0095	0.0078	0.0236	0.0077	0.0124	0.1641
2	rs75309657	137725518	1.3	0.0765109106342586	3.36	0.151554094423325	0.106640674915721	0.105929888658967	0.1499	0.0657	0.0064	0.0022	0.0213	0.0022	0.0025	0.0193	0.1647	0.0158	0.0161	0.0083	0.0715	0.0156	0.0063	0.0021	0.0035	0.0888	0.0998	0.0102	0.0095	0.0078	0.0236	0.0077	0.0124	0.1641
2	rs12104770	137732182	1.3	0.0765109106342586	3.37	0.143587140072381	0.100507212981989	0.0892102255528843	0.1498	0.0657	0.0064	0.0022	0.0214	0.0022	0.0025	0.0193	0.1647	0.0158	0.0162	0.0083	0.0716	0.0156	0.0063	0.0021	0.0035	0.0888	0.0997	0.0102	0.0095	0.0078	0.0236	0.0077	0.0124	0.1641
2	rs56404535	137732340	1.3	0.0765109106342586	3.37	0.143587140072381	0.100481376035492	0.0894432810971409	0.1498	0.0657	0.0064	0.0022	0.0214	0.0022	0.0025	0.0193	0.1647	0.0158	0.0162	0.0083	0.0716	0.0156	0.0063	0.0021	0.0035	0.0888	0.0997	0.0102	0.0095	0.0078	0.0236	0.0077	0.0124	0.1641
2	rs1367128	137745116	1.3	0.0765109106342586	3.37	0.143587140072381	0.0962498797434459	0.0852093269808198	0.1497	0.0656	0.0064	0.0022	0.0214	0.0022	0.0025	0.0193	0.165	0.0158	0.0162	0.0083	0.0717	0.0156	0.0064	0.0021	0.0035	0.0888	0.0996	0.0102	0.0095	0.0078	0.0235	0.0077	0.0124	0.1639
2	rs74529033	137747326	1.3	0.0765109106342586	3.37	0.143587140072381	0.0947733474528253	0.0850569180940905	0.1497	0.0656	0.0064	0.0022	0.0214	0.0022	0.0025	0.0193	0.165	0.0158	0.0162	0.0083	0.0717	0.0156	0.0063	0.0021	0.0035	0.0888	0.0995	0.0102	0.0095	0.0078	0.0235	0.0077	0.0124	0.1639
2	rs114279719	137753574	1.3	0.0765109106342586	3.37	0.143587140072381	0.0919121152941361	0.0774311560206169	0.1496	0.0656	0.0064	0.0022	0.0214	0.0022	0.0025	0.0194	0.1653	0.0158	0.0162	0.0083	0.0718	0.0156	0.0063	0.0021	0.0035	0.0888	0.0994	0.0102	0.0095	0.0078	0.0234	0.0077	0.0124	0.1638
2	rs114319901	137760232	1.3	0.0765109106342586	3.37	0.143587140072381	0.0895138591144436	0.075679389756665	0.1495	0.0655	0.0065	0.0022	0.0213	0.0023	0.0025	0.0194	0.1655	0.0158	0.0161	0.0083	0.0721	0.0157	0.0063	0.0021	0.0035	0.0888	0.0993	0.0101	0.0095	0.0078	0.0233	0.0077	0.0123	0.1636
2	rs76925199	137761508	1.3	0.0765109106342586	3.37	0.143587140072381	0.0881512187508171	0.0790513012236814	0.1495	0.0655	0.0065	0.0022	0.0213	0.0023	0.0025	0.0194	0.1656	0.0158	0.0161	0.0083	0.0722	0.0157	0.0063	0.0021	0.0035	0.0888	0.0992	0.0101	0.0095	0.0078	0.0233	0.0077	0.0123	0.1636
2	rs79476702	137766743	1.31	0.0654431371829849	3.37	0.143587140072381	0.0598744121890524	0.0687685394845203	0.148	0.065	0.0065	0.0025	0.0211	0.0025	0.0027	0.0197	0.1674	0.0159	0.0161	0.0082	0.0735	0.0159	0.0063	0.0023	0.0036	0.0898	0.0987	0.0099	0.0095	0.0079	0.0227	0.0074	0.0119	0.1621
2	rs6750400	137767548	1.3	0.0765109106342586	3.38	0.135933471893229	0.0539536126761372	0.0636827564770912	0.1468	0.0646	0.0065	0.0026	0.021	0.0027	0.0027	0.02	0.1691	0.0161	0.0161	0.008	0.0747	0.0161	0.0063	0.0025	0.0037	0.0903	0.0984	0.0097	0.0096	0.008	0.0221	0.0073	0.0114	0.161
2	rs76674312	137767918	1.3	0.0765109106342586	3.37	0.143587140072381	0.0440806859240805	0.055279413573728	0.1469	0.0643	0.0065	0.0026	0.0209	0.0027	0.0026	0.0201	0.1701	0.0161	0.0161	0.0078	0.0752	0.0161	0.0064	0.0025	0.0036	0.0904	0.0983	0.0096	0.0092	0.0078	0.0217	0.0071	0.0115	0.161
2	rs2116538	137769420	1.3	0.0765109106342586	3.37	0.143587140072381	0.0524311711615141	0.0606708402544973	0.1468	0.0641	0.0065	0.0026	0.0209	0.0027	0.0025	0.0201	0.1708	0.0163	0.0161	0.0077	0.0755	0.0162	0.0064	0.0025	0.0036	0.0906	0.0981	0.0096	0.009	0.0077	0.0215	0.0071	0.0115	0.161
2	rs62170960	137773404	1.3	0.0765109106342586	3.37	0.143587140072381	0.0529410925041075	0.0642925244573774	0.1469	0.0641	0.0065	0.0026	0.0209	0.0027	0.0025	0.0201	0.1708	0.0163	0.016	0.0077	0.0756	0.0162	0.0064	0.0024	0.0036	0.0906	0.0982	0.0095	0.009	0.0077	0.0215	0.0071	0.0115	0.161
2	rs13414032	137781161	1.3	0.0765109106342586	3.37	0.143587140072381	0.0546822321024157	0.0633450554487495	0.1469	0.0641	0.0065	0.0026	0.0209	0.0027	0.0025	0.0201	0.1708	0.0163	0.016	0.0077	0.0756	0.0162	0.0064	0.0024	0.0036	0.0906	0.0983	0.0095	0.0089	0.0077	0.0215	0.0071	0.0115	0.1609
2	rs16837912	137797262	1.3	0.0765109106342586	3.36	0.151554094423325	0.0572661145750795	0.0705940384961114	0.147	0.0641	0.0066	0.0026	0.0209	0.0028	0.0026	0.02	0.1709	0.0164	0.0159	0.0077	0.0756	0.0162	0.0064	0.0024	0.0035	0.0904	0.0984	0.0095	0.0089	0.0077	0.0214	0.0071	0.0115	0.1607
2	rs1432233	137799633	1.3	0.0765109106342586	3.36	0.151554094423325	0.0568001434652384	0.0759702103704324	0.147	0.064	0.0066	0.0026	0.021	0.0028	0.0026	0.02	0.1708	0.0164	0.0159	0.0077	0.0756	0.0162	0.0064	0.0024	0.0035	0.0903	0.0985	0.0095	0.0089	0.0077	0.0214	0.0071	0.0116	0.1606
2	rs114335901	137813047	1.3	0.0765109106342586	3.36	0.151554094423325	0.0511041738641937	0.0464451025274072	0.1461	0.0629	0.0067	0.0026	0.0211	0.0029	0.0026	0.0204	0.1712	0.0162	0.0161	0.0075	0.0762	0.0163	0.0063	0.0024	0.0035	0.0899	0.1	0.0096	0.0092	0.0078	0.0212	0.0072	0.0115	0.1596
2	rs1030623	137826111	1.3	0.0765109106342586	3.36	0.151554094423325	0.0527367267292328	0.0495577887879755	0.146	0.0627	0.0067	0.0026	0.0211	0.0029	0.0026	0.0205	0.1713	0.0162	0.0162	0.0075	0.0764	0.0163	0.0063	0.0023	0.0035	0.0899	0.1001	0.0096	0.0092	0.0078	0.0211	0.0072	0.0115	0.1595
2	rs115341625	137826351	1.3	0.0765109106342586	3.33	0.177401503992083	0.052448115230594	0.0498008885775442	0.146	0.0627	0.0067	0.0026	0.0211	0.0029	0.0026	0.0205	0.1713	0.0162	0.0162	0.0075	0.0766	0.0163	0.0063	0.0023	0.0035	0.0898	0.1001	0.0096	0.0092	0.0078	0.0211	0.0072	0.0115	0.1595
2	rs7578564	137839976	1.3	0.0765109106342586	3.32	0.186688027238402	0.0548217583162424	0.0571387447713497	0.146	0.0626	0.0067	0.0027	0.021	0.0029	0.0026	0.0205	0.1713	0.0162	0.0162	0.0075	0.0766	0.0163	0.0063	0.0023	0.0035	0.0898	0.1002	0.0096	0.0093	0.0078	0.0211	0.0072	0.0115	0.1595
2	rs6430675	137844327	1.3	0.0765109106342586	3.31	0.196320630125924	0.0543518089528299	0.0538865848124966	0.1459	0.0626	0.0067	0.0028	0.021	0.0029	0.0026	0.0205	0.1715	0.0162	0.0161	0.0075	0.0766	0.0163	0.0062	0.0024	0.0035	0.0897	0.1003	0.0096	0.0093	0.0078	0.0211	0.0072	0.0116	0.1593
2	rs61741426	137852550	1.3	0.0765109106342586	3.31	0.196320630125924	0.0479418283213281	0.0456808493126426	0.1448	0.0631	0.0067	0.0029	0.0211	0.003	0.0027	0.0206	0.1717	0.0162	0.016	0.0075	0.0774	0.0165	0.0065	0.0025	0.0035	0.0886	0.1004	0.0096	0.0093	0.0078	0.0209	0.0072	0.0114	0.1593
2	rs1432228	137854860	1.3	0.0765109106342586	3.3	0.2063056077908	0.0543518089528299	0.0581758570842213	0.1446	0.0632	0.0067	0.0029	0.0211	0.003	0.0027	0.0207	0.1718	0.0161	0.016	0.0075	0.0775	0.0165	0.0065	0.0026	0.0035	0.0885	0.1004	0.0096	0.0093	0.0078	0.0208	0.0072	0.0114	0.1593
2	rs72987533	137855841	1.3	0.0765109106342586	3.3	0.2063056077908	0.0484380198710797	0.0469774772647228	0.1447	0.0631	0.0067	0.0029	0.0211	0.003	0.0027	0.0207	0.1719	0.0161	0.016	0.0075	0.0775	0.0165	0.0065	0.0026	0.0034	0.0883	0.1004	0.0098	0.0093	0.0078	0.0209	0.0073	0.0113	0.1593
2	rs10496767	137865422	1.3	0.0765109106342586	3.3	0.2063056077908	0.0599670090180403	0.0640212142394095	0.1452	0.0623	0.0069	0.0029	0.0212	0.003	0.0027	0.0211	0.1725	0.0158	0.0164	0.0073	0.0777	0.0165	0.0066	0.003	0.0033	0.0868	0.1001	0.0099	0.0098	0.0076	0.0213	0.0074	0.011	0.1591
2	rs4954466	137866726	1.3	0.0765109106342586	3.29	0.21664916022799	0.0784726964992613	0.053133340121498	0.1461	0.062	0.007	0.0028	0.0213	0.0029	0.0028	0.0212	0.1739	0.0156	0.0164	0.0072	0.0775	0.0166	0.0069	0.0029	0.0031	0.0866	0.0994	0.0099	0.0101	0.0074	0.0215	0.0075	0.011	0.1575
2	rs974529	137870529	1.3	0.0765109106342586	3.29	0.21664916022799	0.0720052152182982	0.0298928809364368	0.1455	0.062	0.007	0.0027	0.0215	0.0029	0.0029	0.0213	0.1742	0.0156	0.0165	0.0072	0.0776	0.0167	0.0073	0.003	0.0032	0.0862	0.0988	0.0102	0.0103	0.0073	0.0218	0.0076	0.0112	0.1567
2	Affx-17947090	137874841	1.3	0.0765109106342586	3.29	0.21664916022799	0.0635947214842337	0.0185150433574703	0.1454	0.062	0.007	0.0027	0.0217	0.0029	0.0029	0.0212	0.1742	0.0156	0.0166	0.0072	0.0776	0.0168	0.0073	0.003	0.0032	0.0863	0.0985	0.0102	0.0103	0.0073	0.0219	0.0076	0.0113	0.1567
2	rs10490742	137874930	1.3	0.0765109106342586	3.29	0.21664916022799	0.0640194016586016	0.0195273780044194	0.1453	0.062	0.007	0.0027	0.0217	0.0029	0.0029	0.0212	0.1741	0.0156	0.0166	0.0072	0.0775	0.0168	0.0073	0.003	0.0032	0.0863	0.0984	0.0103	0.0103	0.0073	0.0219	0.0076	0.0113	0.1566
2	rs75612290	137875987	1.3	0.0765109106342586	3.29	0.21664916022799	0.0613297317636985	0.0156014283986724	0.1453	0.0619	0.007	0.0027	0.0217	0.0029	0.0029	0.0212	0.1743	0.0156	0.0166	0.0072	0.0775	0.0169	0.0074	0.003	0.0032	0.0862	0.0984	0.0103	0.0103	0.0073	0.0219	0.0076	0.0114	0.1564
2	rs1347027	137887399	1.3	0.0765109106342586	3.29	0.21664916022799	0.0538673073253026	0.0132264445026222	0.1454	0.0619	0.0069	0.0027	0.0217	0.0029	0.0029	0.0211	0.1745	0.0158	0.0166	0.0073	0.0775	0.017	0.0074	0.003	0.0032	0.086	0.0982	0.0103	0.0103	0.0073	0.022	0.0077	0.0116	0.156
2	rs117786084	137887926	1.3	0.0765109106342586	3.25	0.261729658797372	0.0540400105047219	0.0137188720866614	0.1454	0.0619	0.0069	0.0027	0.0217	0.0029	0.003	0.0211	0.1743	0.0158	0.0166	0.0073	0.0775	0.017	0.0074	0.003	0.0032	0.0861	0.098	0.0103	0.0104	0.0073	0.0221	0.0078	0.0116	0.1561
2	rs10432375	137893387	1.3	0.0765109106342586	3.25	0.261729658797372	0.0543691662771706	0.0163881225194082	0.1453	0.0619	0.0068	0.0027	0.0216	0.003	0.003	0.0211	0.1744	0.0158	0.0166	0.0073	0.0776	0.017	0.0074	0.003	0.0032	0.0861	0.098	0.0103	0.0104	0.0073	0.0221	0.0078	0.0116	0.156
2	rs116548981	137894492	1.3	0.0765109106342586	3.25	0.261729658797372	0.0529410925041075	0.015320113143656	0.1453	0.0619	0.0069	0.0027	0.0216	0.0029	0.003	0.021	0.1744	0.0158	0.0166	0.0073	0.0778	0.017	0.0075	0.003	0.0032	0.0861	0.0977	0.0102	0.0104	0.0073	0.0221	0.0078	0.0116	0.1559
2	rs1432205	137896264	1.3	0.0765109106342586	3.25	0.261729658797372	0.0526007772069318	0.0153551385752214	0.1453	0.0618	0.0069	0.0027	0.0216	0.0029	0.003	0.021	0.1746	0.0158	0.0166	0.0073	0.0778	0.017	0.0075	0.003	0.0032	0.0861	0.0975	0.0103	0.0105	0.0073	0.0221	0.0078	0.0116	0.1559
2	rs892874	137901254	1.3	0.0765109106342586	3.25	0.261729658797372	0.0685913892840201	0.0261454331419271	0.1455	0.0607	0.0068	0.0028	0.0212	0.003	0.0034	0.0216	0.1763	0.0156	0.0168	0.0074	0.0779	0.0174	0.0075	0.0031	0.0029	0.0865	0.0948	0.0104	0.0106	0.0077	0.0228	0.0082	0.0116	0.1546
2	rs10168740	137904785	1.3	0.0765109106342586	3.24	0.273955600409011	0.0716506376153801	0.0193306592881804	0.1452	0.0613	0.0062	0.0027	0.0211	0.0028	0.0034	0.0226	0.1773	0.0154	0.0169	0.0074	0.0777	0.0176	0.0075	0.003	0.0027	0.0889	0.0928	0.0102	0.011	0.0078	0.0228	0.0082	0.0117	0.1527
2	rs62172322	137915012	1.3	0.0765109106342586	3.24	0.273955600409011	0.077111076123151	0.0147651151954679	0.1453	0.0613	0.0062	0.0026	0.0212	0.0028	0.0033	0.0227	0.1774	0.0155	0.017	0.0074	0.0777	0.0178	0.0075	0.0029	0.0027	0.089	0.0926	0.0103	0.011	0.0078	0.0228	0.0083	0.0115	0.1526
2	rs4954474	137917922	1.29	0.0889718392940509	3.24	0.273955600409011	0.0912297505824963	0.0145937694185621	0.1453	0.0612	0.0061	0.0026	0.0212	0.0027	0.0032	0.0228	0.1774	0.0155	0.017	0.0075	0.0778	0.018	0.0075	0.0027	0.0026	0.0892	0.0923	0.0105	0.0109	0.0078	0.0228	0.0083	0.0114	0.1525
2	rs72852239	137921786	1.29	0.0889718392940509	3.24	0.273955600409011	0.0867311663933131	0.0142203211230938	0.1452	0.0612	0.0061	0.0026	0.0212	0.0027	0.0032	0.0228	0.1775	0.0155	0.017	0.0075	0.0779	0.018	0.0074	0.0027	0.0026	0.0892	0.0923	0.0105	0.0109	0.0078	0.0228	0.0083	0.0114	0.1524
2	rs4141823	137922894	1.29	0.0889718392940509	3.24	0.273955600409011	0.0860969202581228	0.0140186605367931	0.1452	0.0614	0.0061	0.0026	0.0212	0.0027	0.0032	0.0228	0.1775	0.0155	0.017	0.0075	0.078	0.018	0.0074	0.0027	0.0027	0.0892	0.0923	0.0105	0.0109	0.0078	0.0228	0.0082	0.0114	0.1523
2	rs17346504	137923761	1.29	0.0889718392940509	3.25	0.261729658797372	0.0855589717657419	0.0145937694185621	0.1452	0.0614	0.0061	0.0026	0.0212	0.0027	0.0032	0.0228	0.1775	0.0155	0.017	0.0075	0.078	0.018	0.0074	0.0027	0.0027	0.0891	0.0923	0.0105	0.0109	0.0079	0.0228	0.0082	0.0114	0.1523
2	rs61746979	137928320	1.29	0.0889718392940509	3.25	0.261729658797372	0.0807912482178296	0.0159566419469224	0.1451	0.0614	0.0061	0.0027	0.0212	0.0027	0.0032	0.0228	0.1775	0.0155	0.017	0.0076	0.078	0.0181	0.0074	0.0027	0.0027	0.0891	0.0923	0.0105	0.011	0.0079	0.0228	0.0082	0.0114	0.1522
2	rs4954476	137930391	1.29	0.0889718392940509	3.25	0.261729658797372	0.0811066760205563	0.0172681254875055	0.145	0.0615	0.0061	0.0027	0.0211	0.0027	0.0032	0.0228	0.1776	0.0156	0.017	0.0076	0.078	0.0181	0.0074	0.0028	0.0027	0.0891	0.0921	0.0105	0.0109	0.0079	0.0229	0.0082	0.0114	0.1522
2	rs13002806	137932387	1.29	0.0889718392940509	3.27	0.2384362992664	0.0753122434144784	0.0166789357694632	0.1449	0.0615	0.0061	0.0027	0.0211	0.0027	0.0032	0.0228	0.1776	0.0156	0.017	0.0077	0.078	0.0182	0.0073	0.0028	0.0027	0.0892	0.0921	0.0104	0.0109	0.0079	0.0228	0.0082	0.0114	0.1522
2	rs11680539	137934375	1.29	0.0889718392940509	3.28	0.227357389834261	0.0789373733349395	0.0202034593411173	0.1448	0.0615	0.0062	0.0027	0.0211	0.0027	0.0032	0.0228	0.1777	0.0156	0.017	0.0077	0.0779	0.0182	0.0075	0.0028	0.0027	0.0892	0.0921	0.0104	0.0109	0.0079	0.0228	0.0082	0.0114	0.1521
2	rs77651960	137945102	1.29	0.0889718392940509	3.28	0.227357389834261	0.0737739660434447	0.0175290598208466	0.1446	0.0615	0.0062	0.0027	0.0212	0.0027	0.0032	0.0229	0.1774	0.0155	0.017	0.0077	0.0783	0.0184	0.0074	0.0028	0.0026	0.0892	0.0919	0.0105	0.0108	0.0079	0.0228	0.0083	0.0114	0.1521
2	rs113350171	137956653	1.29	0.0889718392940509	3.29	0.21664916022799	0.0704288558372066	0.0149029093293158	0.1444	0.0615	0.0063	0.0027	0.0214	0.0028	0.0033	0.0229	0.1771	0.0154	0.017	0.0078	0.0788	0.0186	0.0073	0.0029	0.0026	0.0892	0.0916	0.0105	0.0106	0.0079	0.0228	0.0083	0.0114	0.152
2	rs9287469	137956994	1.29	0.0889718392940509	3.29	0.21664916022799	0.0734984088325758	0.0163881225194082	0.1444	0.0615	0.0063	0.0027	0.0214	0.0028	0.0033	0.0229	0.177	0.0154	0.017	0.0078	0.0788	0.0187	0.0073	0.0029	0.0026	0.0893	0.0916	0.0105	0.0106	0.0079	0.0228	0.0083	0.0114	0.1518
2	rs72852273	137960662	1.29	0.0889718392940509	3.31	0.196320630125924	0.0709242028123907	0.0178673698449994	0.1442	0.0613	0.0063	0.0028	0.0215	0.0029	0.0033	0.023	0.177	0.0153	0.0169	0.0078	0.0788	0.0188	0.0073	0.0028	0.0026	0.0894	0.0913	0.0105	0.0107	0.0081	0.0227	0.0083	0.0114	0.152
2	rs2196350	137967929	1.29	0.0889718392940509	3.31	0.196320630125924	0.0760458010980112	0.0225091570538421	0.1441	0.0612	0.0063	0.0028	0.0215	0.0029	0.0033	0.0231	0.1769	0.0153	0.0168	0.0079	0.0788	0.0189	0.0073	0.0028	0.0026	0.0895	0.0913	0.0105	0.0107	0.0081	0.0227	0.0083	0.0114	0.1521
2	rs76955491	137985685	1.29	0.0889718392940509	3.32	0.186688027238402	0.0792703661145363	0.015672154040168	0.144	0.0612	0.0063	0.0028	0.0217	0.0029	0.0033	0.0232	0.1767	0.0154	0.0169	0.008	0.0791	0.0191	0.0074	0.0028	0.0026	0.0895	0.0913	0.0104	0.0107	0.0081	0.0227	0.0082	0.0112	0.1518
2	rs16838413	137990678	1.29	0.0889718392940509	3.32	0.186688027238402	0.083934933961803	0.0173052840625233	0.1441	0.0611	0.0063	0.0028	0.0217	0.0029	0.0033	0.0232	0.1767	0.0154	0.0169	0.008	0.0791	0.0191	0.0074	0.0028	0.0026	0.0893	0.0913	0.0104	0.0107	0.0081	0.0227	0.0082	0.0112	0.1518
2	rs4954489	137999060	1.29	0.0889718392940509	3.32	0.186688027238402	0.086613489890328	0.0145255103414137	0.1439	0.0611	0.0063	0.0027	0.0218	0.0028	0.0033	0.0233	0.1767	0.0154	0.0169	0.0081	0.0793	0.0192	0.0074	0.0028	0.0027	0.0894	0.0911	0.0103	0.0106	0.0081	0.0228	0.0082	0.011	0.1518
2	rs16838442	138006655	1.29	0.0889718392940509	3.32	0.186688027238402	0.105598268292237	0.0201633807425613	0.1423	0.0608	0.0066	0.0026	0.0219	0.003	0.0035	0.0236	0.1773	0.0152	0.0167	0.0085	0.082	0.0195	0.0076	0.0028	0.0028	0.0898	0.0889	0.01	0.0105	0.008	0.0226	0.0078	0.0108	0.1516
2	rs76092249	138023749	1.28	0.102927797709035	3.33	0.177401503992083	0.114451763715974	0.0211358964270646	0.1418	0.0609	0.0066	0.0026	0.022	0.003	0.0035	0.0236	0.1774	0.0152	0.0167	0.0086	0.0824	0.0195	0.0077	0.0028	0.0028	0.0899	0.0888	0.01	0.0105	0.008	0.0226	0.0077	0.0108	0.1516
2	rs12622896	138030234	1.28	0.102927797709035	3.33	0.177401503992083	0.118557025291325	0.0222984157894186	0.1418	0.0609	0.0066	0.0026	0.022	0.003	0.0035	0.0236	0.1774	0.0152	0.0167	0.0086	0.0824	0.0195	0.0077	0.0028	0.0028	0.0899	0.0887	0.01	0.0105	0.008	0.0226	0.0077	0.0108	0.1516
2	rs10490733	138038497	1.28	0.102927797709035	3.33	0.177401503992083	0.126081543807276	0.0248455005506537	0.1416	0.0609	0.0066	0.0026	0.022	0.003	0.0035	0.0236	0.1773	0.0152	0.0167	0.0086	0.0825	0.0196	0.0077	0.0028	0.0028	0.0899	0.0888	0.01	0.0105	0.008	0.0226	0.0077	0.0108	0.1516
2	rs13404706	138044339	1.28	0.102927797709035	3.35	0.159841057206343	0.130070900615753	0.0251563994761228	0.1415	0.0609	0.0066	0.0026	0.022	0.003	0.0035	0.0237	0.1773	0.0152	0.0167	0.0086	0.0826	0.0196	0.0077	0.0028	0.0028	0.0899	0.0888	0.01	0.0105	0.008	0.0226	0.0077	0.0108	0.1516
2	rs16838619	138048168	1.28	0.102927797709035	3.35	0.159841057206343	0.126974824251417	0.0252009633961589	0.1414	0.0609	0.0066	0.0026	0.022	0.003	0.0036	0.0237	0.1775	0.0152	0.0167	0.0086	0.0826	0.0195	0.0077	0.0028	0.0028	0.0899	0.0888	0.0099	0.0104	0.008	0.0226	0.0077	0.0108	0.1516
2	rs6730418	138048455	1.28	0.102927797709035	3.35	0.159841057206343	0.127991836588613	0.0262362397624773	0.1413	0.0609	0.0066	0.0026	0.022	0.003	0.0036	0.0237	0.1775	0.0152	0.0167	0.0086	0.0826	0.0195	0.0077	0.0028	0.0028	0.0899	0.0888	0.0099	0.0104	0.008	0.0226	0.0077	0.0108	0.1516
2	rs990340	138053536	1.28	0.102927797709035	3.35	0.159841057206343	0.102744735491175	0.0154604531783686	0.1409	0.061	0.0067	0.0026	0.0221	0.003	0.0036	0.0236	0.1774	0.0152	0.0168	0.0086	0.0826	0.0195	0.0076	0.0028	0.0028	0.0899	0.0889	0.0099	0.0104	0.008	0.0227	0.0076	0.0108	0.1517
2	rs72852294	138060089	1.28	0.102927797709035	3.35	0.159841057206343	0.105998441711452	0.0128710787915008	0.1403	0.061	0.0067	0.0026	0.0221	0.003	0.0036	0.0238	0.1775	0.0152	0.0168	0.0086	0.083	0.0196	0.0076	0.0029	0.0027	0.09	0.0889	0.01	0.0103	0.008	0.0228	0.0076	0.0108	0.1515
2	rs116265472	138060306	1.28	0.102927797709035	3.35	0.159841057206343	0.105891636888681	0.0128069902362815	0.1403	0.061	0.0067	0.0026	0.0221	0.003	0.0036	0.0238	0.1775	0.0152	0.0168	0.0086	0.083	0.0196	0.0076	0.0029	0.0027	0.09	0.0889	0.01	0.0103	0.008	0.0228	0.0076	0.0108	0.1515
2	rs12478589	138066736	1.28	0.102927797709035	3.35	0.159841057206343	0.104747705347177	0.0101473999207277	0.1399	0.0611	0.0066	0.0026	0.0222	0.003	0.0036	0.0238	0.1776	0.0151	0.0168	0.0086	0.0832	0.0196	0.0075	0.0029	0.0027	0.0901	0.0891	0.01	0.0103	0.008	0.0228	0.0076	0.0107	0.1515
2	rs12990401	138073174	1.28	0.102927797709035	3.36	0.151554094423325	0.123512658006409	0.0180946713218615	0.1386	0.0612	0.0065	0.0025	0.0224	0.003	0.0034	0.0241	0.1795	0.015	0.0169	0.0086	0.0832	0.0196	0.0076	0.0027	0.0027	0.0903	0.0889	0.01	0.0103	0.0081	0.0229	0.0076	0.0108	0.1505
2	rs16838737	138073770	1.28	0.102927797709035	3.36	0.151554094423325	0.1201951425807	0.0170459991428332	0.1385	0.0612	0.0064	0.0024	0.0225	0.003	0.0034	0.0241	0.1794	0.015	0.0169	0.0086	0.0833	0.0196	0.0076	0.0027	0.0027	0.0903	0.0889	0.01	0.0103	0.0081	0.0229	0.0077	0.0108	0.1505
2	rs17738873	138073795	1.28	0.102927797709035	3.36	0.151554094423325	0.121149811936579	0.0170459991428332	0.1385	0.0612	0.0064	0.0024	0.0225	0.003	0.0034	0.0241	0.1794	0.0151	0.0168	0.0086	0.0833	0.0196	0.0076	0.0027	0.0027	0.0903	0.0889	0.01	0.0103	0.0081	0.0229	0.0077	0.0108	0.1505
2	rs17677001	138075056	1.29	0.0889718392940509	3.36	0.151554094423325	0.11350198423146	0.0171568854544644	0.1378	0.0611	0.0063	0.0024	0.0225	0.003	0.0034	0.0238	0.1795	0.0149	0.0168	0.0086	0.084	0.0194	0.0075	0.0028	0.0026	0.0908	0.0894	0.0101	0.01	0.0081	0.0227	0.0076	0.0107	0.151
2	rs10496768	138079954	1.29	0.0889718392940509	3.36	0.151554094423325	0.210993974569878	0.0406562476859755	0.1348	0.0607	0.0061	0.002	0.0226	0.0033	0.0032	0.0228	0.1794	0.0142	0.0161	0.0087	0.087	0.0191	0.0072	0.0029	0.0023	0.0929	0.0919	0.0102	0.0088	0.0083	0.0219	0.0073	0.0099	0.1531
2	rs17739093	138080930	1.29	0.0889718392940509	3.36	0.151554094423325	0.211596972847025	0.0418878846418231	0.1348	0.0607	0.0061	0.002	0.0226	0.0033	0.0032	0.0228	0.1794	0.0142	0.0161	0.0087	0.087	0.0191	0.0072	0.0029	0.0023	0.0929	0.0919	0.0103	0.0088	0.0083	0.0219	0.0073	0.0099	0.1531
2	rs10197612	138094180	1.29	0.0889718392940509	3.35	0.159841057206343	0.217516755830274	0.0446319254039357	0.1347	0.0607	0.0061	0.002	0.0226	0.0033	0.0032	0.0227	0.1794	0.0142	0.0161	0.0087	0.087	0.0191	0.0072	0.0029	0.0023	0.093	0.092	0.0103	0.0088	0.0083	0.0219	0.0073	0.0099	0.1532
2	rs114270075	138109121	1.29	0.0889718392940509	3.35	0.159841057206343	0.2207993701616	0.0438810977199951	0.1346	0.0607	0.006	0.002	0.0226	0.0033	0.0032	0.0227	0.1794	0.0141	0.0161	0.0087	0.087	0.0191	0.0072	0.0029	0.0023	0.0931	0.0921	0.0102	0.0087	0.0083	0.0219	0.0073	0.0099	0.1533
2	rs77658099	138110727	1.29	0.0889718392940509	3.35	0.159841057206343	0.220716969369665	0.044458155480837	0.1346	0.0607	0.006	0.0019	0.0226	0.0033	0.0032	0.0227	0.1794	0.0141	0.0161	0.0087	0.087	0.0191	0.0072	0.0029	0.0023	0.0931	0.0921	0.0102	0.0087	0.0083	0.0219	0.0073	0.0099	0.1533
2	rs35500065	138111767	1.29	0.0889718392940509	3.35	0.159841057206343	0.209190794422992	0.0417752375034905	0.1346	0.0607	0.006	0.0019	0.0226	0.0033	0.0032	0.0227	0.1794	0.0141	0.0161	0.0086	0.087	0.0191	0.0072	0.0029	0.0023	0.0931	0.0922	0.0102	0.0087	0.0083	0.0219	0.0073	0.0099	0.1533
2	rs2375460	138124934	1.29	0.0889718392940509	3.37	0.143587140072381	0.218990525964275	0.038242683594239	0.1346	0.0607	0.006	0.0019	0.0225	0.0033	0.0032	0.0228	0.1794	0.014	0.0162	0.0085	0.0871	0.019	0.0071	0.0029	0.0023	0.0931	0.0923	0.0102	0.0087	0.0082	0.022	0.0073	0.0098	0.1536
2	rs13405020	138142164	1.29	0.0889718392940509	3.37	0.143587140072381	0.215154076737685	0.0399914064391814	0.1346	0.0607	0.006	0.0019	0.0225	0.0033	0.0031	0.0228	0.1793	0.014	0.0162	0.0085	0.0871	0.0189	0.0071	0.0029	0.0023	0.0932	0.0923	0.0101	0.0087	0.0082	0.0221	0.0073	0.0098	0.1537
2	rs116273254	138144748	1.29	0.0889718392940509	3.38	0.135933471893229	0.206641298651142	0.043078855317421	0.1346	0.0607	0.0059	0.0019	0.0225	0.0033	0.0031	0.0229	0.1793	0.014	0.0162	0.0086	0.0871	0.0189	0.0071	0.0029	0.0024	0.0932	0.0923	0.0102	0.0087	0.0082	0.0221	0.0073	0.0098	0.1537
2	rs56768067	138166093	1.29	0.0889718392940509	3.38	0.135933471893229	0.203400555308183	0.0416065213949359	0.1345	0.0608	0.0058	0.0019	0.0224	0.0032	0.0031	0.023	0.1793	0.0139	0.0161	0.0086	0.0871	0.0188	0.007	0.0029	0.0027	0.0933	0.0925	0.0102	0.0088	0.0082	0.0221	0.0073	0.0097	0.1538
2	rs72847171	138166721	1.29	0.0889718392940509	3.38	0.135933471893229	0.201204023194229	0.0426233945758125	0.1346	0.0608	0.0058	0.0019	0.0224	0.0032	0.0031	0.023	0.1793	0.0139	0.0161	0.0086	0.0872	0.0188	0.007	0.0029	0.0027	0.0933	0.0925	0.0102	0.0088	0.0082	0.0221	0.0073	0.0097	0.1538
2	rs78978572	138171470	1.29	0.0889718392940509	3.38	0.135933471893229	0.199877012251919	0.0462682393468934	0.1346	0.0608	0.0058	0.0019	0.0224	0.0032	0.0031	0.023	0.1792	0.0139	0.0161	0.0085	0.0872	0.0188	0.0071	0.0028	0.0028	0.0933	0.0925	0.0102	0.0088	0.0081	0.022	0.0073	0.0096	0.1538
2	rs115307289	138171538	1.29	0.0889718392940509	3.38	0.135933471893229	0.199760162415445	0.0462682393468934	0.1346	0.0608	0.0058	0.0019	0.0224	0.0032	0.0031	0.023	0.1792	0.0139	0.0161	0.0085	0.0872	0.0188	0.0071	0.0028	0.0028	0.0933	0.0925	0.0102	0.0088	0.0081	0.022	0.0073	0.0096	0.1538
2	rs4954507	138174109	1.29	0.0889718392940509	3.38	0.135933471893229	0.200500866951862	0.0521982510585336	0.1347	0.0608	0.0058	0.0019	0.0224	0.0032	0.0031	0.023	0.1791	0.0139	0.016	0.0085	0.0872	0.0188	0.0071	0.0028	0.0028	0.0933	0.0925	0.0102	0.0088	0.0081	0.022	0.0073	0.0096	0.1539
2	rs115058737	138193621	1.29	0.0889718392940509	3.38	0.135933471893229	0.187519156057907	0.0456808493126426	0.1347	0.0608	0.0058	0.0019	0.0224	0.0032	0.003	0.023	0.179	0.0139	0.016	0.0085	0.0874	0.0188	0.0071	0.0028	0.0028	0.0933	0.0926	0.0101	0.0088	0.0081	0.022	0.0073	0.0096	0.1538
2	rs28550805	138196173	1.29	0.0889718392940509	3.38	0.135933471893229	0.186693822817562	0.0450967811091947	0.1347	0.0608	0.0058	0.0019	0.0224	0.0032	0.0031	0.023	0.179	0.0139	0.016	0.0085	0.0875	0.0188	0.0071	0.0028	0.0028	0.0933	0.0926	0.0101	0.0088	0.0081	0.022	0.0073	0.0097	0.1538
2	rs115257884	138208063	1.29	0.0889718392940509	3.38	0.135933471893229	0.199137618889441	0.0564303715929338	0.1347	0.0609	0.0058	0.0019	0.0224	0.0032	0.003	0.0229	0.1789	0.0139	0.016	0.0085	0.0878	0.0187	0.0071	0.0028	0.0029	0.0931	0.0926	0.01	0.0087	0.0081	0.022	0.0074	0.0095	0.1538
2	rs4954516	138240046	1.29	0.0889718392940509	3.38	0.135933471893229	0.23424738462141	0.078018716176503	0.1348	0.061	0.0059	0.002	0.0224	0.0034	0.003	0.0225	0.1786	0.0138	0.0159	0.0086	0.0886	0.0187	0.0072	0.0028	0.0031	0.0926	0.0927	0.0098	0.0085	0.0082	0.022	0.0076	0.0094	0.1538
2	rs115263227	138257035	1.29	0.0889718392940509	3.39	0.128586294370088	0.254243720454103	0.0974293009109307	0.135	0.0608	0.006	0.0019	0.0224	0.0034	0.0029	0.0225	0.1782	0.0138	0.0159	0.0086	0.0888	0.0187	0.0072	0.0028	0.0031	0.0925	0.0929	0.0098	0.0085	0.0082	0.0219	0.0077	0.0093	0.1538
2	rs62168009	138259493	1.29	0.0889718392940509	3.39	0.128586294370088	0.259439647278562	0.0994473743104156	0.135	0.0608	0.006	0.0019	0.0224	0.0034	0.0029	0.0225	0.1782	0.0138	0.0159	0.0086	0.0889	0.0187	0.0072	0.0028	0.0031	0.0925	0.0929	0.0097	0.0085	0.0082	0.0219	0.0077	0.0093	0.1538
2	rs35761423	138263191	1.29	0.0889718392940509	3.37	0.143587140072381	0.260115718299946	0.106511917866313	0.135	0.0608	0.006	0.0019	0.0223	0.0034	0.0029	0.0225	0.1782	0.0138	0.0159	0.0086	0.0889	0.0187	0.0072	0.0028	0.0031	0.0925	0.093	0.0097	0.0085	0.0082	0.0219	0.0078	0.0093	0.1538
2	rs79845566	138295727	1.29	0.0889718392940509	3.37	0.143587140072381	0.261832716408206	0.0979927276923974	0.1346	0.0605	0.006	0.0021	0.0224	0.0034	0.003	0.0228	0.1773	0.014	0.016	0.0087	0.09	0.0187	0.0075	0.0028	0.0033	0.0924	0.0933	0.0096	0.0084	0.0083	0.0217	0.0078	0.0094	0.153
2	rs6745857	138301132	1.29	0.0889718392940509	3.37	0.143587140072381	0.264010334312612	0.0974293009109307	0.1346	0.0605	0.006	0.0021	0.0224	0.0034	0.0031	0.0228	0.1772	0.014	0.016	0.0087	0.09	0.0187	0.0075	0.0028	0.0033	0.0925	0.0933	0.0096	0.0084	0.0083	0.0217	0.0078	0.0094	0.153
2	rs74348601	138307248	1.29	0.0889718392940509	3.37	0.143587140072381	0.270371565526841	0.0968671493317768	0.1345	0.0605	0.006	0.0021	0.0224	0.0034	0.0031	0.0228	0.177	0.014	0.016	0.0087	0.0902	0.0188	0.0075	0.0028	0.0033	0.0925	0.0932	0.0096	0.0083	0.0083	0.0217	0.0078	0.0094	0.1529
2	rs10496778	138310993	1.29	0.0889718392940509	3.37	0.143587140072381	0.261742194941689	0.0867394334356721	0.1342	0.0605	0.006	0.0021	0.0224	0.0035	0.0031	0.0228	0.1773	0.014	0.0161	0.0087	0.0901	0.0188	0.0075	0.0028	0.0033	0.0926	0.0932	0.0096	0.0083	0.0083	0.0217	0.0078	0.0094	0.1526
2	rs7563139	138324663	1.29	0.0889718392940509	3.37	0.143587140072381	0.311841512322641	0.0733693493488562	0.1328	0.0612	0.0063	0.0023	0.0224	0.0039	0.0035	0.022	0.1765	0.0143	0.0161	0.009	0.0918	0.019	0.0079	0.0031	0.0039	0.0922	0.0919	0.0097	0.0085	0.0082	0.0217	0.0081	0.0097	0.1509
2	rs62168017	138328202	1.29	0.0889718392940509	3.37	0.143587140072381	0.306842636411971	0.0740160700702378	0.1327	0.0611	0.0063	0.0023	0.0225	0.0039	0.0035	0.022	0.1765	0.0143	0.0161	0.009	0.0919	0.019	0.0079	0.0032	0.0039	0.0922	0.0918	0.0097	0.0084	0.0082	0.0217	0.0082	0.0097	0.1509
2	rs114351339	138335849	1.28	0.102927797709035	3.37	0.143587140072381	0.307927867552857	0.0789034504929872	0.1325	0.0611	0.0063	0.0023	0.0225	0.0039	0.0035	0.022	0.1765	0.0144	0.0161	0.009	0.0919	0.019	0.0079	0.0032	0.0039	0.0921	0.0917	0.0097	0.0085	0.0082	0.0217	0.0082	0.0097	0.1509
2	rs77701389	138347431	1.28	0.102927797709035	3.38	0.135933471893229	0.319746938178483	0.0846003499373668	0.1322	0.061	0.0064	0.0023	0.0224	0.004	0.0035	0.0219	0.1765	0.0144	0.0162	0.0091	0.092	0.019	0.008	0.0032	0.0039	0.092	0.0916	0.0097	0.0085	0.0082	0.0217	0.0082	0.0097	0.1509
2	rs974813	138354722	1.28	0.102927797709035	3.38	0.135933471893229	0.342047605288974	0.0833121191099893	0.1317	0.0609	0.0065	0.0023	0.0224	0.004	0.0036	0.0219	0.1765	0.0145	0.0163	0.0091	0.0923	0.019	0.0081	0.0032	0.004	0.092	0.0914	0.0097	0.0085	0.0083	0.0217	0.0082	0.0097	0.1508
2	rs2595224	138368918	1.28	0.102927797709035	3.38	0.135933471893229	0.389705530229354	0.0893655689929195	0.1315	0.0609	0.0065	0.0023	0.0224	0.0042	0.0036	0.0218	0.1764	0.0145	0.0163	0.0092	0.0923	0.019	0.0081	0.0033	0.004	0.0918	0.0913	0.0098	0.0085	0.0083	0.0218	0.0082	0.0097	0.1507
2	rs17692792	138375972	1.28	0.102927797709035	3.38	0.135933471893229	0.390877525301798	0.0930469842341008	0.1315	0.0609	0.0065	0.0023	0.0224	0.0043	0.0036	0.0218	0.1764	0.0145	0.0163	0.0092	0.0923	0.019	0.0082	0.0033	0.0041	0.0917	0.0913	0.0098	0.0085	0.0083	0.0217	0.0082	0.0097	0.1506
2	rs115078411	138377491	1.28	0.102927797709035	3.38	0.135933471893229	0.332262070472913	0.0941549343395938	0.1312	0.061	0.0065	0.0025	0.0224	0.0043	0.0037	0.0218	0.1763	0.0144	0.0163	0.0092	0.0924	0.0191	0.0082	0.0033	0.0041	0.0915	0.0913	0.0098	0.0085	0.0082	0.0217	0.0082	0.0098	0.1506
2	rs72844537	138378370	1.28	0.102927797709035	3.38	0.135933471893229	0.322877470654095	0.0836901834674393	0.1311	0.061	0.0065	0.0025	0.0224	0.0044	0.0037	0.0217	0.1762	0.0144	0.0163	0.0092	0.0925	0.0191	0.0083	0.0034	0.0041	0.0914	0.0913	0.0098	0.0085	0.0082	0.0217	0.0082	0.0099	0.1505
2	rs35439181	138379739	1.28	0.102927797709035	3.38	0.135933471893229	0.319495172728322	0.0813573477662263	0.131	0.061	0.0065	0.0026	0.0223	0.0044	0.0037	0.0218	0.1762	0.0145	0.0163	0.0093	0.0925	0.0191	0.0083	0.0034	0.0041	0.0914	0.0913	0.0099	0.0085	0.0081	0.0217	0.0082	0.0099	0.1505
2	rs17693166	138388429	1.28	0.102927797709035	3.38	0.135933471893229	0.313384367930497	0.0768454116707442	0.1309	0.0611	0.0065	0.0026	0.0222	0.0044	0.0038	0.0218	0.1761	0.0146	0.0164	0.0093	0.0925	0.0191	0.0083	0.0034	0.0041	0.0914	0.0913	0.0099	0.0085	0.0081	0.0217	0.0082	0.01	0.1504
2	rs17693208	138388595	1.29	0.0889718392940509	3.38	0.135933471893229	0.31015396216658	0.0824075857190502	0.1309	0.0611	0.0065	0.0026	0.0222	0.0044	0.0038	0.0218	0.1763	0.0146	0.0164	0.0093	0.0924	0.0191	0.0083	0.0034	0.0041	0.0912	0.0913	0.0099	0.0085	0.0082	0.0217	0.0082	0.01	0.1504
2	rs7601101	138394599	1.29	0.0889718392940509	3.38	0.135933471893229	0.301691036028565	0.0867394334356721	0.1308	0.0611	0.0065	0.0026	0.0222	0.0044	0.0038	0.0218	0.1762	0.0146	0.0164	0.0094	0.0924	0.0191	0.0082	0.0034	0.0039	0.0912	0.0913	0.0099	0.0085	0.0082	0.0217	0.0082	0.01	0.1505
2	rs62168024	138398851	1.29	0.0889718392940509	3.38	0.135933471893229	0.374140022302489	0.155580873835835	0.1296	0.0656	0.0067	0.0034	0.0225	0.005	0.0043	0.0204	0.1736	0.0149	0.0162	0.01	0.0916	0.0193	0.0091	0.0042	0.0043	0.0892	0.0894	0.0105	0.0083	0.0083	0.0215	0.0087	0.0103	0.1493
2	rs881639	138398906	1.29	0.0889718392940509	3.38	0.135933471893229	0.407642783566371	0.147984245880633	0.1296	0.0656	0.0067	0.0034	0.0225	0.005	0.0043	0.0204	0.1737	0.015	0.0162	0.0101	0.0916	0.0193	0.0091	0.0042	0.0043	0.0891	0.0894	0.0105	0.0083	0.0083	0.0215	0.0087	0.0103	0.1493
2	rs11893455	138399050	1.29	0.0889718392940509	3.38	0.135933471893229	0.411702991499858	0.151670577547215	0.1296	0.0656	0.0067	0.0034	0.0225	0.005	0.0043	0.0204	0.1737	0.015	0.0162	0.0101	0.0916	0.0193	0.0091	0.0042	0.0043	0.0892	0.0894	0.0105	0.0083	0.0083	0.0215	0.0087	0.0103	0.1493
2	rs72844554	138399261	1.29	0.0889718392940509	3.38	0.135933471893229	0.384149020403246	0.157501188250261	0.1296	0.0656	0.0067	0.0034	0.0225	0.005	0.0043	0.0204	0.1737	0.015	0.0162	0.01	0.0916	0.0193	0.009	0.0042	0.0043	0.0892	0.0895	0.0105	0.0083	0.0083	0.0215	0.0087	0.0103	0.1492
2	rs12990336	138402430	1.29	0.0889718392940509	3.37	0.143587140072381	0.342308483986621	0.168210892011601	0.1297	0.0658	0.0067	0.0034	0.0226	0.0051	0.0043	0.0203	0.1735	0.015	0.0162	0.01	0.0917	0.0193	0.009	0.0042	0.0043	0.0893	0.0892	0.0105	0.0082	0.0083	0.0215	0.0087	0.0103	0.1493
2	rs79235541	138416996	1.29	0.0889718392940509	3.37	0.143587140072381	0.263283373280713	0.164874148879263	0.1298	0.0669	0.0068	0.0038	0.0228	0.0052	0.0044	0.0196	0.1719	0.0154	0.016	0.0095	0.0926	0.0193	0.0091	0.0046	0.0044	0.0897	0.088	0.0105	0.0081	0.0082	0.0213	0.0083	0.01	0.15
2	rs12994131	138418875	1.29	0.0889718392940509	3.37	0.143587140072381	0.269635160776146	0.160784872734272	0.1298	0.0671	0.0068	0.0038	0.0228	0.0052	0.0044	0.0197	0.1717	0.0153	0.016	0.0095	0.0928	0.0193	0.0091	0.0046	0.0044	0.0898	0.0879	0.0105	0.0081	0.0082	0.0212	0.0082	0.01	0.15
2	rs10206850	138420996	1.29	0.0889718392940509	3.38	0.135933471893229	0.268211467315905	0.152145535407837	0.1298	0.0672	0.0068	0.0039	0.0229	0.0052	0.0044	0.0197	0.1717	0.0153	0.016	0.0094	0.0928	0.0193	0.0091	0.0046	0.0045	0.0899	0.0878	0.0105	0.0081	0.0082	0.0213	0.0083	0.01	0.15
2	rs76061509	138422856	1.29	0.0889718392940509	3.37	0.143587140072381	0.253487065888716	0.182598724583481	0.1297	0.0673	0.0068	0.0039	0.0228	0.0052	0.0044	0.0197	0.1716	0.0153	0.016	0.0095	0.0928	0.0192	0.0091	0.0046	0.0045	0.0899	0.0877	0.0105	0.0081	0.0081	0.0213	0.0082	0.01	0.15
2	rs62166263	138422909	1.29	0.0889718392940509	3.37	0.143587140072381	0.253309208608683	0.183816025136893	0.1297	0.0673	0.0068	0.0039	0.0228	0.0052	0.0044	0.0197	0.1716	0.0153	0.016	0.0095	0.0928	0.0192	0.0091	0.0046	0.0045	0.0899	0.0877	0.0105	0.0081	0.0081	0.0213	0.0082	0.01	0.15
2	rs998288	138425728	1.29	0.0889718392940509	3.25	0.261729658797372	0.247829493647148	0.184324051582326	0.1297	0.0674	0.0068	0.0039	0.0228	0.0052	0.0044	0.0196	0.1714	0.0153	0.0159	0.0095	0.0929	0.0192	0.0091	0.0047	0.0046	0.0899	0.0876	0.0105	0.0081	0.0081	0.0213	0.0082	0.01	0.1501
2	rs2044433	138427264	1.29	0.0889718392940509	3.24	0.273955600409011	0.195118004122875	0.203137143679258	0.1277	0.0691	0.007	0.0043	0.0223	0.0054	0.0045	0.0186	0.1702	0.0152	0.0158	0.0096	0.0918	0.0192	0.009	0.0051	0.0048	0.0913	0.0889	0.0104	0.008	0.0083	0.0215	0.0079	0.0103	0.1505
2	rs10197376	138429206	1.28	0.102927797709035	3.24	0.273955600409011	0.175647776035857	0.213732330589478	0.1268	0.0699	0.0068	0.0048	0.0223	0.0054	0.0044	0.018	0.1699	0.0149	0.0157	0.0093	0.0911	0.0192	0.0087	0.0051	0.0048	0.0922	0.0897	0.0105	0.0079	0.0082	0.0215	0.0076	0.0103	0.1512
2	rs1530526	138431373	1.28	0.102927797709035	3.24	0.273955600409011	0.159157233405652	0.213305102836358	0.1269	0.0701	0.0065	0.0049	0.0223	0.0053	0.0044	0.0177	0.1701	0.0147	0.0156	0.0091	0.0913	0.0192	0.0084	0.0051	0.0047	0.0926	0.0896	0.0105	0.0078	0.0081	0.0218	0.0075	0.0103	0.1519
2	rs61750799	138434130	1.28	0.102927797709035	3.24	0.273955600409011	0.17546696658496	0.221038087386348	0.1262	0.0707	0.0065	0.005	0.0222	0.0053	0.0044	0.0177	0.1703	0.0146	0.0155	0.009	0.0913	0.0191	0.0083	0.0051	0.0047	0.093	0.0896	0.0106	0.0079	0.0081	0.0218	0.0074	0.0102	0.1522
2	rs75553083	138436251	1.28	0.102927797709035	3.24	0.273955600409011	0.190955227323539	0.243985864034284	0.1258	0.0713	0.0065	0.005	0.0222	0.0053	0.0044	0.0176	0.1704	0.0145	0.0155	0.009	0.0913	0.0191	0.0083	0.0051	0.0047	0.0931	0.0896	0.0106	0.0078	0.0081	0.0217	0.0073	0.0101	0.1525
2	rs62166272	138440514	1.28	0.102927797709035	3.24	0.273955600409011	0.219113591771599	0.263291458474518	0.1253	0.0717	0.0065	0.005	0.0222	0.0053	0.0044	0.0175	0.1707	0.0144	0.0154	0.009	0.0913	0.019	0.0082	0.005	0.0046	0.0932	0.0897	0.0106	0.0078	0.0081	0.0217	0.0073	0.01	0.1528
2	rs79841302	138441287	1.28	0.102927797709035	3.24	0.273955600409011	0.206800125046448	0.261123639113878	0.1252	0.0717	0.0065	0.005	0.0222	0.0053	0.0044	0.0174	0.1708	0.0144	0.0154	0.0089	0.0914	0.019	0.0082	0.005	0.0046	0.0931	0.0897	0.0106	0.0077	0.0081	0.0217	0.0073	0.01	0.1528
2	rs35729244	138446736	1.28	0.102927797709035	3.24	0.273955600409011	0.277048034189816	0.257485285814988	0.1248	0.0734	0.0064	0.0052	0.0223	0.0052	0.0043	0.017	0.1702	0.0143	0.0153	0.0087	0.0924	0.0189	0.0079	0.0049	0.0043	0.0932	0.0896	0.0109	0.0075	0.0079	0.0223	0.0072	0.0101	0.1524
2	rs11683233	138450142	1.28	0.102927797709035	3.24	0.273955600409011	0.317334286572325	0.245437141713546	0.1247	0.0739	0.0063	0.0052	0.0223	0.0052	0.0043	0.0169	0.17	0.0142	0.0153	0.0087	0.0926	0.0189	0.0078	0.0049	0.0043	0.0932	0.0896	0.0109	0.0075	0.0078	0.0224	0.0071	0.0101	0.1523
2	rs7600308	138453808	1.28	0.102927797709035	3.24	0.273955600409011	0.681859943615081	0.222877072589511	0.124	0.075	0.0064	0.0056	0.0226	0.0051	0.0042	0.0169	0.1686	0.0141	0.0151	0.0085	0.0928	0.0192	0.0078	0.005	0.0039	0.0935	0.0902	0.0111	0.0073	0.0078	0.0228	0.0067	0.0101	0.1523
2	rs114039416	138453862	1.28	0.102927797709035	3.24	0.273955600409011	0.680476701772765	0.222877072589511	0.124	0.075	0.0064	0.0056	0.0226	0.0051	0.0042	0.0168	0.1686	0.0141	0.0151	0.0085	0.0928	0.0192	0.0078	0.005	0.0039	0.0935	0.0902	0.0111	0.0073	0.0078	0.0228	0.0067	0.0101	0.1523
2	rs13395105	138465037	1.28	0.102927797709035	3.28	0.227357389834261	0.709269286899655	0.228423737141454	0.1238	0.0753	0.0064	0.0056	0.0226	0.0051	0.0042	0.0168	0.1684	0.0141	0.0151	0.0084	0.0928	0.0191	0.0077	0.005	0.0039	0.0937	0.0903	0.0111	0.0073	0.0078	0.0228	0.0067	0.0101	0.1524
2	rs970794	138467207	1.28	0.102927797709035	3.29	0.21664916022799	0.693484808148175	0.226134444403144	0.1239	0.0753	0.0064	0.0056	0.0226	0.0051	0.0042	0.0168	0.1685	0.0141	0.0151	0.0084	0.0928	0.0191	0.0077	0.005	0.0039	0.0937	0.0903	0.0112	0.0073	0.0078	0.0228	0.0067	0.0101	0.1524
2	rs11680805	138471717	1.28	0.102927797709035	3.35	0.159841057206343	0.671552573550236	0.221038087386348	0.1239	0.0753	0.0064	0.0055	0.0226	0.0051	0.0042	0.0168	0.1685	0.0141	0.0151	0.0083	0.0928	0.0191	0.0077	0.005	0.0038	0.0937	0.0903	0.0112	0.0073	0.0078	0.0228	0.0067	0.0101	0.1525
2	rs114743292	138482703	1.28	0.102927797709035	3.35	0.159841057206343	0.636459770225708	0.215551191397462	0.1239	0.0755	0.0064	0.0055	0.0226	0.005	0.0042	0.0167	0.1683	0.0141	0.0151	0.0083	0.0928	0.0191	0.0076	0.005	0.0038	0.0936	0.0903	0.0112	0.0073	0.0078	0.0229	0.0067	0.0101	0.1526
2	rs10496786	138484045	1.28	0.102927797709035	3.36	0.151554094423325	0.633568141058431	0.210322435071209	0.1239	0.0755	0.0064	0.0055	0.0226	0.005	0.0041	0.0167	0.1683	0.0141	0.0151	0.0083	0.0928	0.019	0.0076	0.005	0.0038	0.0937	0.0903	0.0112	0.0073	0.0078	0.0229	0.0067	0.0102	0.1526
2	rs2166415	138496146	1.28	0.102927797709035	3.36	0.151554094423325	0.741007883722527	0.27827221714085	0.1239	0.0756	0.0063	0.0054	0.0224	0.005	0.0041	0.0167	0.1691	0.0138	0.0149	0.0081	0.0929	0.0191	0.0074	0.0049	0.0037	0.0937	0.0914	0.0112	0.0071	0.0078	0.0225	0.0067	0.0099	0.153
2	rs13397475	138497005	1.28	0.102927797709035	3.36	0.151554094423325	0.737685740253438	0.282582462987247	0.1239	0.0756	0.0063	0.0054	0.0224	0.005	0.0041	0.0167	0.1691	0.0138	0.0149	0.0081	0.0929	0.0191	0.0074	0.0049	0.0037	0.0937	0.0914	0.0112	0.0071	0.0078	0.0225	0.0067	0.0099	0.153
2	rs11686520	138500525	1.28	0.102927797709035	3.37	0.143587140072381	0.738893032037704	0.299666844821367	0.1239	0.0757	0.0063	0.0054	0.0224	0.005	0.0041	0.0166	0.1691	0.0138	0.0149	0.0081	0.0928	0.0191	0.0074	0.0049	0.0037	0.0937	0.0913	0.0113	0.0071	0.0078	0.0225	0.0067	0.0099	0.153
2	rs113554159	138512437	1.29	0.0889718392940509	3.39	0.128586294370088	0.756648717433202	0.301808716284214	0.1238	0.0759	0.0063	0.0054	0.0224	0.0049	0.004	0.0166	0.169	0.0138	0.0148	0.0081	0.0927	0.019	0.0073	0.005	0.0037	0.0937	0.0913	0.0114	0.0071	0.0078	0.0226	0.0067	0.0099	0.1531
2	rs62169765	138514874	1.29	0.0889718392940509	3.39	0.128586294370088	0.752687025217166	0.29421410445727	0.1238	0.0759	0.0063	0.0054	0.0224	0.0049	0.004	0.0166	0.1689	0.0138	0.0148	0.0081	0.0927	0.0191	0.0073	0.005	0.0037	0.0937	0.0912	0.0114	0.0071	0.0078	0.0227	0.0067	0.0099	0.1531
2	rs75345883	138518157	1.29	0.0889718392940509	3.39	0.128586294370088	0.752610928145921	0.296818168391985	0.1238	0.0759	0.0063	0.0054	0.0224	0.0049	0.004	0.0166	0.1689	0.0138	0.0148	0.0081	0.0927	0.0191	0.0073	0.005	0.0037	0.0937	0.0912	0.0114	0.0071	0.0078	0.0227	0.0067	0.0099	0.1531
2	rs1374154	138522393	1.29	0.0889718392940509	3.39	0.128586294370088	0.745851810961912	0.30323917236499	0.1238	0.076	0.0063	0.0054	0.0223	0.0049	0.004	0.0166	0.1688	0.0139	0.0148	0.0081	0.0927	0.0191	0.0073	0.005	0.0038	0.0937	0.0911	0.0115	0.0071	0.0078	0.0228	0.0067	0.0099	0.1531
2	rs75515447	138560990	1.29	0.0889718392940509	3.39	0.128586294370088	0.738742073023194	0.245101988245849	0.1238	0.0766	0.0063	0.0053	0.0222	0.0048	0.0039	0.0165	0.1684	0.0141	0.0148	0.0081	0.0924	0.019	0.0072	0.005	0.0038	0.0936	0.0908	0.0118	0.0071	0.0077	0.0232	0.0066	0.01	0.1534
2	rs10181206	138563356	1.29	0.0889718392940509	3.39	0.128586294370088	0.738817550832849	0.244766980620074	0.1238	0.0766	0.0063	0.0053	0.0222	0.0048	0.0039	0.0165	0.1684	0.0141	0.0148	0.0081	0.0924	0.019	0.0072	0.005	0.0038	0.0936	0.0908	0.0118	0.0071	0.0077	0.0232	0.0066	0.01	0.1534
2	rs78522606	138563777	1.29	0.0889718392940509	3.39	0.128586294370088	0.739119496022239	0.244766980620074	0.1238	0.0766	0.0063	0.0053	0.0222	0.0048	0.0039	0.0165	0.1684	0.0141	0.0148	0.0081	0.0924	0.019	0.0072	0.005	0.0038	0.0936	0.0908	0.0118	0.0071	0.0077	0.0232	0.0066	0.01	0.1534
2	rs972496	138564394	1.29	0.0889718392940509	3.39	0.128586294370088	0.761996134959152	0.239205107862415	0.1238	0.0765	0.0062	0.0053	0.0222	0.0048	0.0039	0.0165	0.1684	0.0141	0.0148	0.0081	0.0923	0.019	0.0072	0.005	0.0038	0.0936	0.0909	0.0118	0.0071	0.0077	0.0233	0.0066	0.01	0.1535
2	rs114491331	138571475	1.29	0.0889718392940509	3.39	0.128586294370088	0.767283261990826	0.245213689870004	0.1238	0.0766	0.0062	0.0053	0.0223	0.0048	0.0039	0.0165	0.1684	0.0141	0.0148	0.0081	0.0922	0.019	0.0071	0.0051	0.0038	0.0936	0.0909	0.0119	0.0071	0.0077	0.0233	0.0066	0.01	0.1535
2	rs114106812	138585323	1.29	0.0889718392940509	3.39	0.128586294370088	0.773356215287808	0.243094134555657	0.1237	0.0766	0.0062	0.0053	0.0223	0.0048	0.0039	0.0165	0.1683	0.0142	0.0148	0.0081	0.0922	0.019	0.0071	0.0051	0.0038	0.0936	0.0909	0.0119	0.0071	0.0076	0.0233	0.0066	0.01	0.1536
2	rs67393763	138592234	1.29	0.0889718392940509	3.39	0.128586294370088	0.783627347478233	0.229625873785198	0.1236	0.0766	0.0062	0.0054	0.0223	0.0048	0.0039	0.0165	0.1682	0.0142	0.0149	0.0081	0.092	0.019	0.0071	0.0051	0.0038	0.0937	0.0909	0.012	0.007	0.0076	0.0233	0.0066	0.0101	0.1536
2	rs17566633	138606215	1.29	0.0889718392940509	3.39	0.128586294370088	0.797777776458079	0.225808014902499	0.1235	0.0766	0.0061	0.0054	0.0223	0.0047	0.0039	0.0166	0.1681	0.0143	0.0149	0.008	0.0917	0.019	0.0071	0.0051	0.0038	0.0934	0.0911	0.0122	0.007	0.0077	0.0233	0.0066	0.0101	0.1539
2	rs115606688	138610839	1.29	0.0889718392940509	3.39	0.128586294370088	0.809129756493884	0.220498158502243	0.1234	0.0767	0.0061	0.0054	0.0223	0.0047	0.0039	0.0166	0.1681	0.0143	0.0149	0.008	0.0917	0.019	0.0071	0.0051	0.0038	0.0931	0.0912	0.0122	0.0071	0.0077	0.0233	0.0066	0.0102	0.1542
2	rs13403396	138613680	1.29	0.0889718392940509	3.39	0.128586294370088	0.808109170463142	0.220282308031626	0.1234	0.0767	0.0061	0.0054	0.0223	0.0047	0.0039	0.0166	0.168	0.0143	0.0149	0.008	0.0917	0.019	0.0071	0.0051	0.0038	0.0931	0.0913	0.0122	0.0071	0.0077	0.0233	0.0066	0.0102	0.1542
2	rs112208559	138628350	1.29	0.0889718392940509	3.38	0.135933471893229	1.11674934074353	0.199575892062304	0.1245	0.0775	0.0057	0.005	0.0217	0.0042	0.0032	0.0167	0.1697	0.0144	0.0154	0.0075	0.0909	0.0188	0.0065	0.0048	0.0036	0.0928	0.0906	0.014	0.0072	0.0076	0.0236	0.0062	0.0108	0.1533
2	rs17641865	138631156	1.29	0.0889718392940509	3.38	0.135933471893229	1.10805932859546	0.190046572713624	0.1245	0.0775	0.0057	0.005	0.0217	0.0042	0.0032	0.0167	0.1697	0.0144	0.0154	0.0075	0.0909	0.0188	0.0065	0.0048	0.0036	0.0928	0.0906	0.014	0.0072	0.0076	0.0236	0.0062	0.0108	0.1533
2	rs7591053	138631261	1.29	0.0889718392940509	3.38	0.135933471893229	1.1205203789034	0.192414099329676	0.1245	0.0775	0.0057	0.005	0.0217	0.0042	0.0032	0.0167	0.1697	0.0143	0.0154	0.0075	0.0909	0.0188	0.0065	0.0048	0.0036	0.0928	0.0907	0.014	0.0072	0.0075	0.0236	0.0062	0.0108	0.1533
2	rs72854928	138645507	1.29	0.0889718392940509	3.36	0.151554094423325	1.19735687957529	0.200935053612401	0.1246	0.0776	0.0058	0.005	0.0217	0.0042	0.0031	0.0167	0.1698	0.0143	0.0154	0.0075	0.0909	0.0188	0.0065	0.0047	0.0035	0.0927	0.0907	0.0141	0.0072	0.0075	0.0236	0.0062	0.0107	0.1533
2	rs7587652	138651891	1.29	0.0889718392940509	3.36	0.151554094423325	1.19256530033187	0.178259627940025	0.1247	0.0776	0.0058	0.0049	0.0216	0.0042	0.0031	0.0167	0.1698	0.0143	0.0154	0.0074	0.0909	0.0189	0.0065	0.0047	0.0035	0.0927	0.0907	0.0141	0.0072	0.0075	0.0236	0.0062	0.0107	0.1534
2	rs55921057	138654830	1.29	0.0889718392940509	3.36	0.151554094423325	1.19348617668076	0.17276239914048	0.1247	0.0776	0.0059	0.0049	0.0216	0.0042	0.0031	0.0167	0.1698	0.0143	0.0154	0.0074	0.0909	0.0189	0.0065	0.0047	0.0035	0.0927	0.0907	0.0142	0.0072	0.0075	0.0236	0.0062	0.0107	0.1534
2	rs75031354	138668731	1.29	0.0889718392940509	3.36	0.151554094423325	1.14279930285955	0.162727629385313	0.1248	0.0776	0.0059	0.0049	0.0216	0.0042	0.0031	0.0167	0.1701	0.0143	0.0155	0.0074	0.0909	0.0189	0.0065	0.0047	0.0035	0.0926	0.0907	0.0142	0.0072	0.0075	0.0236	0.0062	0.0107	0.1533
2	rs12621905	138669657	1.29	0.0889718392940509	3.36	0.151554094423325	1.17832720110188	0.160978777219812	0.1247	0.0776	0.0059	0.0049	0.0216	0.0041	0.0031	0.0167	0.1701	0.0143	0.0155	0.0074	0.091	0.0189	0.0065	0.0047	0.0035	0.0926	0.0907	0.0142	0.0072	0.0075	0.0236	0.0062	0.0107	0.1533
2	rs77658435	138672829	1.29	0.0889718392940509	3.36	0.151554094423325	1.17301658557414	0.16311716825127	0.1247	0.0776	0.0059	0.0049	0.0216	0.0041	0.0031	0.0167	0.1701	0.0143	0.0155	0.0074	0.091	0.0189	0.0065	0.0047	0.0035	0.0926	0.0907	0.0142	0.0072	0.0075	0.0236	0.0062	0.0107	0.1533
2	rs72854951	138673421	1.29	0.0889718392940509	3.37	0.143587140072381	1.17191900965923	0.164874148879263	0.1247	0.0776	0.0059	0.0049	0.0216	0.0041	0.0031	0.0167	0.1701	0.0143	0.0155	0.0074	0.0909	0.0189	0.0065	0.0047	0.0035	0.0926	0.0907	0.0142	0.0072	0.0075	0.0236	0.0062	0.0107	0.1533
2	rs1350132	138677956	1.29	0.0889718392940509	3.37	0.143587140072381	1.14261821164441	0.153859779379064	0.1248	0.0776	0.0059	0.0049	0.0216	0.0041	0.0031	0.0167	0.1701	0.0143	0.0155	0.0074	0.0909	0.0189	0.0065	0.0046	0.0035	0.0926	0.0906	0.0142	0.0072	0.0075	0.0236	0.0062	0.0107	0.1533
2	rs114334898	138690969	1.29	0.0889718392940509	3.37	0.143587140072381	1.27540664509114	0.270404093280546	0.1248	0.0776	0.0059	0.0048	0.0216	0.0041	0.0031	0.0167	0.1702	0.0143	0.0154	0.0074	0.0909	0.0188	0.0065	0.0046	0.0035	0.0925	0.0905	0.0143	0.0072	0.0075	0.0236	0.0062	0.0107	0.1533
2	rs60403805	138695054	1.3	0.0765109106342586	3.37	0.143587140072381	1.30063596922522	0.172265620006629	0.1259	0.0772	0.006	0.0043	0.0215	0.0037	0.0028	0.0164	0.1723	0.0145	0.0153	0.0073	0.0901	0.0183	0.0064	0.0044	0.0033	0.0913	0.0893	0.0155	0.0073	0.0075	0.0241	0.0063	0.0108	0.1543
2	rs59549841	138695161	1.3	0.0765109106342586	3.37	0.143587140072381	1.30263577038819	0.151480743441866	0.1259	0.0772	0.006	0.0043	0.0216	0.0037	0.0028	0.0164	0.1724	0.0145	0.0153	0.0073	0.09	0.0183	0.0064	0.0044	0.0033	0.0912	0.0893	0.0155	0.0073	0.0076	0.0241	0.0063	0.0108	0.1543
2	rs3100714	138700958	1.28	0.102927797709035	3.37	0.143587140072381	1.56885437476725	0.0727964518298534	0.1277	0.0781	0.006	0.0034	0.0219	0.0033	0.0024	0.0156	0.1747	0.0149	0.0153	0.0074	0.0869	0.0177	0.0071	0.0032	0.0028	0.092	0.0872	0.0169	0.007	0.0077	0.0248	0.007	0.0106	0.1546
2	rs17582740	138701439	1.28	0.102927797709035	3.37	0.143587140072381	1.5735510459466	0.0758974623512291	0.1278	0.0781	0.006	0.0034	0.0219	0.0033	0.0024	0.0156	0.1747	0.0149	0.0153	0.0074	0.0869	0.0177	0.0071	0.0032	0.0028	0.092	0.0872	0.0169	0.007	0.0077	0.0248	0.007	0.0106	0.1546
2	rs13023062	138703446	1.28	0.102927797709035	3.37	0.143587140072381	1.5598835486876	0.0811330067505299	0.1278	0.0781	0.006	0.0034	0.0218	0.0033	0.0024	0.0156	0.1747	0.0149	0.0154	0.0074	0.0868	0.0176	0.0071	0.0032	0.0028	0.092	0.0872	0.0169	0.007	0.0077	0.0248	0.007	0.0106	0.1547
2	rs12991572	138703892	1.28	0.102927797709035	3.37	0.143587140072381	1.54747747620913	0.0745206892954474	0.1278	0.0781	0.006	0.0034	0.0218	0.0033	0.0024	0.0156	0.1746	0.0149	0.0154	0.0074	0.0868	0.0176	0.0071	0.0032	0.0028	0.092	0.0871	0.0169	0.007	0.0077	0.0248	0.007	0.0106	0.1547
2	rs3113240	138709568	1.28	0.102927797709035	3.37	0.143587140072381	1.41547884741264	0.0710889082410334	0.1284	0.078	0.006	0.0034	0.0218	0.0033	0.0025	0.0154	0.1746	0.0149	0.0154	0.0077	0.0868	0.0176	0.0071	0.0032	0.0028	0.092	0.0871	0.0167	0.007	0.0077	0.0248	0.0071	0.0106	0.1546
2	rs114158523	138718262	1.28	0.102927797709035	3.36	0.151554094423325	1.50584772356467	0.0925737372595318	0.1287	0.0781	0.006	0.0033	0.0218	0.0033	0.0025	0.0152	0.1746	0.0149	0.0154	0.0077	0.0867	0.0176	0.0071	0.0032	0.0028	0.0919	0.087	0.0167	0.0069	0.0077	0.0249	0.0072	0.0105	0.1547
2	rs76842711	138721488	1.28	0.102927797709035	3.37	0.143587140072381	1.62048449545261	0.0876627292794626	0.1296	0.0785	0.0059	0.0032	0.0218	0.0032	0.0024	0.0145	0.1744	0.0151	0.0154	0.0077	0.0862	0.0176	0.0071	0.0031	0.0028	0.0918	0.0867	0.017	0.0068	0.0075	0.0253	0.0073	0.0104	0.1552
2	rs2071048	138721597	1.28	0.102927797709035	3.37	0.143587140072381	1.58890133315117	0.066618092830441	0.1296	0.0785	0.0059	0.0032	0.0218	0.0032	0.0024	0.0145	0.1744	0.0151	0.0154	0.0077	0.0862	0.0176	0.0071	0.0031	0.0028	0.0918	0.0867	0.017	0.0068	0.0075	0.0253	0.0073	0.0104	0.1552
2	rs17583889	138746039	1.27	0.118479912290321	3.37	0.143587140072381	1.61594427707189	0.0507171370080232	0.1303	0.0781	0.0059	0.0028	0.0219	0.0031	0.0023	0.0138	0.1753	0.0153	0.0156	0.0077	0.0847	0.0176	0.0071	0.0029	0.0027	0.0921	0.0872	0.017	0.0067	0.0076	0.0256	0.0074	0.0102	0.1557
2	rs1580111	138749057	1.27	0.118479912290321	3.37	0.143587140072381	1.63309702929563	0.0508398538774905	0.1303	0.078	0.0059	0.0028	0.0219	0.003	0.0023	0.0137	0.1754	0.0153	0.0155	0.0077	0.0848	0.0176	0.0071	0.0029	0.0027	0.0921	0.0873	0.017	0.0067	0.0076	0.0256	0.0074	0.0103	0.1558
2	rs1801105	138759649	1.27	0.118479912290321	3.36	0.151554094423325	1.630923536867	0.0559815651319115	0.1303	0.0781	0.0059	0.0028	0.0219	0.003	0.0023	0.0137	0.1753	0.0153	0.0155	0.0077	0.0848	0.0176	0.0071	0.0029	0.0027	0.092	0.0873	0.0169	0.0067	0.0076	0.0255	0.0074	0.0103	0.1559
2	rs2187	138769327	1.27	0.118479912290321	3.36	0.151554094423325	1.58121949269513	0.0548345780143879	0.1303	0.0782	0.0059	0.0028	0.0219	0.003	0.0023	0.0137	0.1752	0.0153	0.0155	0.0078	0.0849	0.0176	0.0072	0.0029	0.0026	0.0916	0.0873	0.0169	0.0067	0.0076	0.0255	0.0074	0.0103	0.1563
2	rs142699858	138769523	1.27	0.118479912290321	3.36	0.151554094423325	1.58613432999672	0.0546444086596844	0.1302	0.0783	0.0059	0.0028	0.0219	0.003	0.0023	0.0137	0.1752	0.0153	0.0155	0.0078	0.0849	0.0176	0.0072	0.0029	0.0026	0.0915	0.0873	0.0169	0.0067	0.0076	0.0255	0.0074	0.0103	0.1562
2	rs72860384	138770390	1.27	0.118479912290321	3.37	0.143587140072381	1.59680191753654	0.0551521596853757	0.1303	0.0783	0.0059	0.0028	0.0219	0.003	0.0023	0.0137	0.1752	0.0153	0.0155	0.0078	0.0849	0.0176	0.0072	0.0029	0.0026	0.0915	0.0873	0.0169	0.0067	0.0077	0.0255	0.0074	0.0103	0.1562
2	rs1050891	138771760	1.27	0.118479912290321	3.37	0.143587140072381	1.59320900019222	0.0550250321670733	0.1303	0.0783	0.0059	0.0028	0.0219	0.003	0.0023	0.0137	0.1752	0.0153	0.0155	0.0078	0.0849	0.0176	0.0072	0.0029	0.0026	0.0915	0.0873	0.0169	0.0067	0.0077	0.0255	0.0074	0.0103	0.1562
2	rs4245861	138772694	1.27	0.118479912290321	3.37	0.143587140072381	1.5770257464421	0.0525091471335297	0.1303	0.0783	0.0059	0.0028	0.0219	0.003	0.0023	0.0137	0.1752	0.0153	0.0155	0.0078	0.0849	0.0176	0.0072	0.0029	0.0026	0.0915	0.0873	0.0169	0.0067	0.0077	0.0255	0.0073	0.0103	0.1563
2	rs71419557	138773045	1.27	0.118479912290321	3.37	0.143587140072381	1.57937784255276	0.0563661621431068	0.1303	0.0783	0.0059	0.0028	0.0219	0.003	0.0023	0.0137	0.1751	0.0153	0.0155	0.0078	0.0849	0.0176	0.0073	0.0029	0.0026	0.0915	0.0873	0.0169	0.0067	0.0077	0.0255	0.0073	0.0103	0.1563
2	rs4646333	138773229	1.27	0.118479912290321	3.37	0.143587140072381	1.58736389536558	0.0571387447713497	0.1302	0.0784	0.0059	0.0028	0.0219	0.003	0.0023	0.0137	0.1751	0.0153	0.0155	0.0078	0.0849	0.0176	0.0073	0.0029	0.0026	0.0915	0.0872	0.0169	0.0067	0.0077	0.0255	0.0073	0.0103	0.1563
2	rs17645700	138780932	1.27	0.118479912290321	3.37	0.143587140072381	1.583573834941	0.0602739318831524	0.1303	0.0784	0.0059	0.0028	0.0219	0.003	0.0023	0.0137	0.1751	0.0153	0.0155	0.0078	0.0849	0.0176	0.0073	0.0029	0.0026	0.0914	0.0873	0.0169	0.0067	0.0077	0.0254	0.0073	0.0102	0.1563
2	rs72860397	138784191	1.27	0.118479912290321	3.37	0.143587140072381	1.58470026966051	0.0610688546371162	0.1303	0.0784	0.0059	0.0028	0.0219	0.003	0.0023	0.0137	0.1751	0.0153	0.0155	0.0078	0.0849	0.0176	0.0073	0.0029	0.0026	0.0914	0.0873	0.0169	0.0067	0.0077	0.0254	0.0073	0.0102	0.1563
2	rs4954962	138788075	1.27	0.118479912290321	3.37	0.143587140072381	1.61666628025026	0.0481700866478443	0.1304	0.0783	0.0059	0.0028	0.0222	0.003	0.0023	0.0138	0.1751	0.0153	0.0153	0.0077	0.0847	0.0177	0.0072	0.0028	0.0026	0.0908	0.0875	0.017	0.0067	0.0078	0.0253	0.0074	0.0101	0.157
2	rs78073003	138788533	1.27	0.118479912290321	3.36	0.151554094423325	1.68787190843994	0.0563661621431068	0.1304	0.0783	0.0059	0.0028	0.0223	0.003	0.0023	0.0137	0.1753	0.0153	0.0153	0.0077	0.0847	0.0178	0.0071	0.0028	0.0026	0.0907	0.0873	0.0171	0.0066	0.0078	0.0253	0.0073	0.0101	0.1569
2	rs72860402	138792257	1.27	0.118479912290321	3.37	0.143587140072381	1.76727936245987	0.0488316151113973	0.1303	0.0782	0.0058	0.0028	0.0224	0.003	0.0023	0.0135	0.1756	0.0153	0.0151	0.0077	0.0847	0.018	0.0071	0.0028	0.0026	0.0907	0.0871	0.0172	0.0066	0.0079	0.0253	0.0073	0.0102	0.1568
2	rs10928640	138793328	1.27	0.118479912290321	3.37	0.143587140072381	1.76376802968448	0.0476914650292326	0.1303	0.0782	0.0058	0.0028	0.0224	0.003	0.0023	0.0135	0.1756	0.0153	0.0151	0.0077	0.0847	0.018	0.0071	0.0028	0.0026	0.0907	0.0871	0.0172	0.0066	0.0079	0.0253	0.0073	0.0102	0.1568
2	rs80127741	138793890	1.27	0.118479912290321	3.37	0.143587140072381	1.76451265489018	0.0467405359611238	0.1303	0.0782	0.0058	0.0028	0.0224	0.003	0.0023	0.0135	0.1756	0.0153	0.0151	0.0077	0.0847	0.018	0.0071	0.0028	0.0026	0.0907	0.0871	0.0172	0.0066	0.0079	0.0253	0.0073	0.0102	0.1568
2	rs7592413	138802173	1.27	0.118479912290321	3.37	0.143587140072381	1.8670052848659	0.0516406600843847	0.1304	0.0782	0.0058	0.0028	0.0225	0.003	0.0023	0.0135	0.1757	0.0153	0.0151	0.0077	0.0847	0.0181	0.007	0.0028	0.0026	0.0906	0.087	0.0173	0.0066	0.0079	0.0254	0.0075	0.0102	0.1568
2	rs114322630	138805020	1.27	0.118479912290321	3.37	0.143587140072381	2.0945828948975	0.0992853330339098	0.1303	0.0782	0.0058	0.0028	0.0225	0.003	0.0023	0.0134	0.1756	0.0153	0.0151	0.0077	0.0846	0.0181	0.007	0.0028	0.0027	0.0905	0.0869	0.0173	0.0067	0.0079	0.0254	0.0075	0.0102	0.1567
2	rs10928642	138805486	1.27	0.118479912290321	3.37	0.143587140072381	2.20246786980367	0.0593521258112914	0.1303	0.0781	0.0058	0.0028	0.0225	0.003	0.0024	0.0134	0.1755	0.0154	0.0151	0.0077	0.0845	0.0181	0.007	0.0029	0.0027	0.0905	0.0866	0.0175	0.0067	0.0079	0.0255	0.0075	0.0102	0.1566
2	rs1996873	138818642	1.25	0.154769873779188	3.37	0.143587140072381	4.47247635564935	0.00196168281727883	0.1291	0.0774	0.0061	0.0036	0.0235	0.0033	0.0033	0.0129	0.1738	0.0166	0.0148	0.0079	0.0822	0.0185	0.0075	0.0041	0.0041	0.0894	0.0819	0.0205	0.0075	0.0083	0.0261	0.008	0.0113	0.155
2	rs62167083	138825144	1.25	0.154769873779188	3.36	0.151554094423325	4.53072855705423	0.00247796409953082	0.1291	0.0774	0.0062	0.0037	0.0235	0.0033	0.0033	0.0129	0.1738	0.0166	0.0148	0.0079	0.0821	0.0185	0.0075	0.0041	0.0041	0.0894	0.0818	0.0205	0.0075	0.0084	0.0261	0.008	0.0113	0.155
2	rs10496796	138830335	1.25	0.154769873779188	3.36	0.151554094423325	4.54525048585152	0.00383076358338138	0.1291	0.0774	0.0062	0.0037	0.0235	0.0033	0.0033	0.0129	0.1738	0.0166	0.0148	0.008	0.0821	0.0185	0.0075	0.0041	0.0041	0.0894	0.0817	0.0205	0.0075	0.0083	0.0262	0.008	0.0113	0.155
2	rs10928646	138844951	1.24	0.175701215111077	3.37	0.143587140072381	4.51706318362646	0.00329174442220662	0.1289	0.0771	0.0062	0.0037	0.0235	0.0033	0.0034	0.0129	0.174	0.0166	0.0148	0.008	0.082	0.0185	0.0076	0.0041	0.0042	0.0893	0.0815	0.0205	0.0075	0.0083	0.0263	0.0081	0.0113	0.1551
2	rs113860826	138845820	1.24	0.175701215111077	3.37	0.143587140072381	4.51579578553257	0.00255912447907442	0.1289	0.0771	0.0062	0.0037	0.0235	0.0033	0.0034	0.0129	0.174	0.0166	0.0149	0.008	0.082	0.0185	0.0076	0.0041	0.0042	0.0893	0.0814	0.0205	0.0075	0.0083	0.0263	0.0081	0.0113	0.155
2	rs62161064	138849224	1.24	0.175701215111077	3.35	0.159841057206343	4.51143098406862	0.00260024479403566	0.1289	0.0771	0.0062	0.0037	0.0235	0.0033	0.0034	0.0129	0.1739	0.0166	0.015	0.008	0.0822	0.0186	0.0076	0.0041	0.0042	0.0893	0.0812	0.0206	0.0075	0.0083	0.0263	0.0081	0.0114	0.1549
2	rs12477399	138850940	1.24	0.175701215111077	3.31	0.196320630125924	4.46011863274336	0.00196168281727883	0.1289	0.0771	0.0061	0.0037	0.0235	0.0033	0.0034	0.0129	0.1739	0.0166	0.015	0.008	0.0822	0.0186	0.0076	0.0041	0.0042	0.0893	0.0812	0.0205	0.0075	0.0083	0.0263	0.0081	0.0114	0.1549
2	rs77057421	138851967	1.24	0.175701215111077	3.29	0.21664916022799	4.36645452843624	0.00125026383358509	0.1288	0.0771	0.0061	0.0037	0.0235	0.0033	0.0034	0.0129	0.1739	0.0165	0.015	0.008	0.0822	0.0186	0.0075	0.0041	0.0042	0.0893	0.0812	0.0205	0.0075	0.0083	0.0263	0.0081	0.0114	0.1549
2	rs72865844	138855232	1.24	0.175701215111077	3.29	0.21664916022799	4.3267060424932	0.00112572191429696	0.1288	0.0771	0.0061	0.0037	0.0235	0.0033	0.0034	0.0129	0.1739	0.0165	0.015	0.008	0.0822	0.0186	0.0075	0.0041	0.0042	0.0893	0.0813	0.0204	0.0075	0.0083	0.0264	0.0081	0.0114	0.1549
2	rs13031368	138860501	1.24	0.175701215111077	3.29	0.21664916022799	4.27551884796906	0.00124112346039724	0.1288	0.0771	0.0061	0.0037	0.0235	0.0034	0.0034	0.0129	0.1739	0.0165	0.015	0.008	0.0823	0.0186	0.0075	0.0041	0.0041	0.0894	0.0813	0.0204	0.0075	0.0083	0.0264	0.0081	0.0114	0.1549
2	rs78350417	138872208	1.24	0.175701215111077	3.29	0.21664916022799	4.22587240397768	0.000929210902215048	0.1288	0.0771	0.0061	0.0037	0.0235	0.0034	0.0034	0.0129	0.1738	0.0165	0.015	0.008	0.0823	0.0186	0.0075	0.0041	0.0041	0.0893	0.0813	0.0203	0.0075	0.0083	0.0264	0.0081	0.0115	0.1549
2	rs115040473	138874067	1.24	0.175701215111077	3.29	0.21664916022799	4.21936562668179	0.000883395262868901	0.1288	0.0771	0.0061	0.0037	0.0235	0.0034	0.0034	0.0129	0.1738	0.0165	0.015	0.008	0.0823	0.0187	0.0075	0.0041	0.0041	0.0893	0.0813	0.0203	0.0075	0.0083	0.0264	0.0081	0.0115	0.1549
2	rs6756311	138881079	1.25	0.154769873779188	3.29	0.21664916022799	2.45573187173706	0.00011042423065444	0.1282	0.0771	0.006	0.0038	0.0237	0.0034	0.0034	0.0127	0.1736	0.016	0.0151	0.0078	0.0844	0.0187	0.0075	0.0039	0.0037	0.0884	0.0825	0.0186	0.0077	0.008	0.0272	0.0078	0.0115	0.1561
2	rs17586639	138881355	1.25	0.154769873779188	3.29	0.21664916022799	2.26706684136148	6.21241516985754e-05	0.1282	0.0772	0.006	0.0038	0.0237	0.0034	0.0033	0.0128	0.1736	0.0159	0.0151	0.0078	0.0849	0.0187	0.0074	0.0038	0.0036	0.0884	0.0827	0.0183	0.0077	0.0079	0.0273	0.0078	0.0115	0.1559
2	rs116075366	138884993	1.25	0.154769873779188	3.29	0.21664916022799	1.15805126406949	0.0019499203450004	0.1291	0.0777	0.0058	0.0033	0.0232	0.0032	0.0029	0.0133	0.1737	0.0153	0.015	0.0074	0.0876	0.0186	0.0067	0.0032	0.0028	0.0884	0.0839	0.0165	0.0079	0.0072	0.0276	0.0075	0.0117	0.1571
2	rs13389863	138885523	1.24	0.175701215111077	3.28	0.227357389834261	1.09129380811898	0.0023850940734983	0.1292	0.0777	0.0059	0.0032	0.0231	0.0031	0.0028	0.0133	0.1737	0.0153	0.015	0.0073	0.0879	0.0186	0.0066	0.0031	0.0028	0.0884	0.084	0.0163	0.0079	0.0071	0.0277	0.0075	0.0117	0.1572
2	rs62161118	138889011	1.24	0.175701215111077	3.28	0.227357389834261	1.00565632596409	0.0023850940734983	0.1292	0.0778	0.0058	0.0032	0.0231	0.0031	0.0028	0.0135	0.1736	0.0152	0.015	0.0073	0.0881	0.0186	0.0066	0.0031	0.0027	0.0883	0.0841	0.0162	0.0079	0.0071	0.0278	0.0074	0.0118	0.1573
2	rs4580435	138893276	1.24	0.175701215111077	3.29	0.21664916022799	0.98381814800384	0.00275410673569419	0.1292	0.0778	0.0058	0.0032	0.0231	0.0031	0.0028	0.0135	0.1737	0.0152	0.015	0.0072	0.0882	0.0186	0.0066	0.0031	0.0027	0.0884	0.0842	0.0161	0.0079	0.007	0.0278	0.0074	0.0118	0.1574
2	rs114127880	138895525	1.24	0.175701215111077	3.28	0.227357389834261	0.980240117944951	0.00504243072538959	0.1292	0.0778	0.0058	0.0032	0.0231	0.0031	0.0028	0.0135	0.1737	0.0152	0.015	0.0072	0.0882	0.0186	0.0065	0.003	0.0026	0.0884	0.0842	0.016	0.0079	0.007	0.0278	0.0074	0.0118	0.1574
2	rs35693148	138896871	1.24	0.175701215111077	3.28	0.227357389834261	0.965643175451448	0.00492488694129684	0.1292	0.0778	0.0058	0.0032	0.0231	0.0031	0.0028	0.0135	0.1737	0.0152	0.015	0.0072	0.0883	0.0186	0.0065	0.003	0.0026	0.0885	0.0842	0.016	0.0079	0.007	0.0278	0.0074	0.0118	0.1574
2	rs74340564	138922295	1.24	0.175701215111077	3.28	0.227357389834261	0.720352631468578	0.0466813831772201	0.1287	0.0779	0.0059	0.0032	0.0229	0.0032	0.0028	0.0135	0.1738	0.0149	0.0151	0.0071	0.0893	0.0186	0.0064	0.003	0.0027	0.0886	0.0845	0.0153	0.0079	0.0069	0.0278	0.0072	0.0117	0.1578
2	rs80278085	138937884	1.24	0.175701215111077	3.28	0.227357389834261	0.638508692685843	0.00181182809468872	0.1286	0.0779	0.0059	0.0032	0.0229	0.0032	0.0028	0.0135	0.1737	0.0149	0.0151	0.0071	0.0896	0.0185	0.0064	0.0031	0.0027	0.0885	0.0846	0.0152	0.0079	0.0069	0.0278	0.0072	0.0117	0.1579
2	rs10200750	138940776	1.24	0.175701215111077	3.28	0.227357389834261	0.637731161991625	0.00188016945180384	0.1286	0.0779	0.0059	0.0032	0.0229	0.0032	0.0028	0.0135	0.1737	0.0149	0.0151	0.0071	0.0896	0.0185	0.0064	0.0031	0.0027	0.0885	0.0846	0.0152	0.0079	0.0069	0.0279	0.0072	0.0117	0.1579
2	rs7592316	138948549	1.24	0.175701215111077	3.28	0.227357389834261	0.637165956242066	0.00188016945180384	0.1286	0.0779	0.0059	0.0032	0.0229	0.0032	0.0028	0.0135	0.1737	0.0149	0.0151	0.0071	0.0896	0.0185	0.0064	0.0031	0.0027	0.0885	0.0846	0.0152	0.0079	0.0069	0.0279	0.0072	0.0117	0.1579
2	rs16840491	138965774	1.24	0.175701215111077	3.3	0.2063056077908	0.556333477488179	0.00158367166221767	0.1287	0.0779	0.0059	0.0033	0.0229	0.0033	0.0028	0.0135	0.1736	0.015	0.0151	0.0071	0.0897	0.0186	0.0064	0.0031	0.0027	0.0885	0.0847	0.015	0.0078	0.007	0.0279	0.0072	0.0117	0.1578
2	rs76093663	138969337	1.24	0.175701215111077	3.33	0.177401503992083	0.501047605209743	0.00139191520474454	0.1287	0.0779	0.0059	0.0033	0.0228	0.0033	0.0028	0.0135	0.1735	0.015	0.015	0.0072	0.0897	0.0186	0.0065	0.0032	0.0028	0.0884	0.0848	0.0148	0.0078	0.007	0.0278	0.0072	0.0118	0.1577
2	rs78115891	138985564	1.24	0.175701215111077	3.33	0.177401503992083	0.258045468909231	0.00115179030942708	0.129	0.0778	0.006	0.0033	0.0226	0.0034	0.0029	0.0135	0.1731	0.015	0.0148	0.0074	0.0901	0.0187	0.0068	0.0036	0.003	0.0881	0.0852	0.0137	0.008	0.007	0.0275	0.0073	0.012	0.1571
2	rs7592455	138987598	1.24	0.175701215111077	3.33	0.177401503992083	0.251534389150268	0.00116935643590309	0.1291	0.0778	0.006	0.0034	0.0226	0.0034	0.0029	0.0135	0.1731	0.015	0.0148	0.0074	0.0902	0.0187	0.0069	0.0036	0.003	0.088	0.0853	0.0136	0.0079	0.007	0.0275	0.0073	0.012	0.157
2	rs6747147	138988382	1.24	0.175701215111077	3.33	0.177401503992083	0.249810513050392	0.00119598699506011	0.1291	0.0778	0.006	0.0034	0.0226	0.0034	0.0029	0.0135	0.1731	0.015	0.0148	0.0074	0.0902	0.0187	0.0069	0.0036	0.003	0.0881	0.0853	0.0136	0.0079	0.007	0.0274	0.0073	0.012	0.157
2	rs8179595	139021512	1.24	0.175701215111077	3.33	0.177401503992083	0.209830925788348	0.00153186499016227	0.1288	0.0778	0.0061	0.0034	0.0225	0.0034	0.0029	0.0135	0.1731	0.015	0.0147	0.0075	0.0902	0.0187	0.0069	0.0037	0.0031	0.0884	0.0854	0.0133	0.008	0.007	0.0273	0.0073	0.012	0.1567
2	rs8179699	139021621	1.24	0.175701215111077	3.33	0.177401503992083	0.209951073191156	0.00154214926628541	0.1288	0.0778	0.0061	0.0034	0.0225	0.0034	0.0029	0.0135	0.1731	0.015	0.0147	0.0075	0.0902	0.0187	0.0069	0.0037	0.0031	0.0884	0.0854	0.0133	0.008	0.007	0.0273	0.0073	0.012	0.1568
2	rs72868718	139021958	1.24	0.175701215111077	3.33	0.177401503992083	0.20959074729056	0.00154214926628541	0.1288	0.0778	0.0061	0.0034	0.0225	0.0034	0.0029	0.0135	0.1731	0.015	0.0147	0.0075	0.0902	0.0187	0.0069	0.0037	0.0031	0.0884	0.0854	0.0133	0.008	0.007	0.0273	0.0073	0.012	0.1567
2	rs74442821	139025075	1.24	0.175701215111077	3.33	0.177401503992083	0.204701271789533	0.0016258116047978	0.1289	0.0778	0.0061	0.0034	0.0225	0.0034	0.0029	0.0135	0.173	0.015	0.0147	0.0075	0.0904	0.0187	0.0069	0.0037	0.0031	0.0883	0.0854	0.0133	0.008	0.007	0.0273	0.0073	0.012	0.1566
2	rs10206673	139052457	1.24	0.175701215111077	3.33	0.177401503992083	0.191639123903327	0.00186868145220474	0.1292	0.0779	0.0061	0.0035	0.0226	0.0034	0.003	0.0135	0.1726	0.0151	0.0147	0.0075	0.0907	0.0188	0.0069	0.0038	0.0032	0.0881	0.0856	0.0131	0.008	0.007	0.0273	0.0073	0.012	0.1561
2	rs4331567	139057361	1.24	0.175701215111077	3.35	0.159841057206343	0.250296077246426	0.00292750432284978	0.1292	0.0778	0.0061	0.0035	0.0226	0.0034	0.003	0.0136	0.172	0.015	0.0145	0.0076	0.091	0.0187	0.007	0.0042	0.0033	0.0884	0.0856	0.0133	0.0081	0.0071	0.0274	0.0073	0.0121	0.1553
2	rs114659178	139059238	1.24	0.175701215111077	3.35	0.159841057206343	0.277421523723584	0.00514151570516463	0.1293	0.0777	0.0062	0.0035	0.0226	0.0035	0.003	0.0138	0.1718	0.0148	0.0141	0.0076	0.0914	0.0187	0.007	0.0044	0.0034	0.0885	0.0856	0.0133	0.008	0.0071	0.0274	0.0072	0.0122	0.1549
2	rs55724069	139060071	1.24	0.175701215111077	3.34	0.168454672892635	0.295521825926244	0.00717231105158613	0.1294	0.0776	0.0062	0.0035	0.0226	0.0036	0.003	0.0138	0.1717	0.0148	0.0139	0.0077	0.0916	0.0187	0.0071	0.0045	0.0034	0.0885	0.0856	0.0133	0.008	0.0072	0.0274	0.0072	0.0122	0.1547
2	rs4954705	139061912	1.23	0.19861485684188	3.34	0.168454672892635	0.403943366964282	0.0129031834954321	0.1294	0.0774	0.0063	0.0037	0.0226	0.0035	0.003	0.0141	0.1717	0.0144	0.0134	0.0077	0.0922	0.0186	0.0071	0.0048	0.0033	0.0886	0.0858	0.0132	0.0079	0.0073	0.0271	0.0072	0.0125	0.154
2	rs13432566	139063638	1.23	0.19861485684188	3.34	0.168454672892635	0.417802140953935	0.0166424460716305	0.1295	0.0773	0.0063	0.0037	0.0226	0.0035	0.003	0.0141	0.1718	0.0144	0.0134	0.0077	0.0922	0.0186	0.0071	0.0048	0.0033	0.0886	0.0858	0.0132	0.0079	0.0072	0.0271	0.0071	0.0125	0.1542
2	rs76525560	139066804	1.23	0.19861485684188	3.34	0.168454672892635	0.44300118702018	0.0196063367487112	0.1292	0.0769	0.0062	0.0037	0.0226	0.0036	0.003	0.0141	0.1721	0.0143	0.0133	0.0077	0.0924	0.0185	0.007	0.0049	0.0033	0.0889	0.0856	0.0132	0.0078	0.0072	0.0268	0.0071	0.0125	0.1547
2	rs75281353	139068574	1.23	0.19861485684188	3.34	0.168454672892635	0.467216917546509	0.0230615318717745	0.1291	0.0766	0.0062	0.0038	0.0227	0.0036	0.003	0.0141	0.1724	0.0143	0.0133	0.0078	0.0925	0.0185	0.007	0.0049	0.0033	0.0891	0.0854	0.0131	0.0078	0.0072	0.0267	0.0071	0.0124	0.1551
2	rs7589985	139083620	1.23	0.19861485684188	3.34	0.168454672892635	0.48209771185438	0.0274302294344924	0.1289	0.0764	0.0062	0.0038	0.0227	0.0036	0.003	0.0141	0.1726	0.0143	0.0133	0.0078	0.0925	0.0185	0.0069	0.005	0.0033	0.0892	0.0853	0.0131	0.0077	0.0072	0.0266	0.0071	0.0124	0.1554
2	rs7558011	139101367	1.23	0.19861485684188	3.34	0.168454672892635	0.487066726838861	0.0260547753255892	0.129	0.0763	0.0062	0.0038	0.0227	0.0035	0.003	0.0141	0.1725	0.0143	0.0133	0.0078	0.0925	0.0185	0.0069	0.005	0.0033	0.0894	0.0852	0.0131	0.0077	0.0071	0.0266	0.0071	0.0124	0.1555
2	rs116069749	139120047	1.23	0.19861485684188	3.33	0.177401503992083	0.466850855275767	0.0352679535612161	0.1288	0.0758	0.0062	0.0039	0.0227	0.0033	0.003	0.0142	0.1727	0.0143	0.0132	0.0079	0.0925	0.0186	0.0067	0.0052	0.0034	0.091	0.0846	0.0126	0.0079	0.0071	0.0262	0.0073	0.0124	0.1552
2	rs6743787	139133462	1.23	0.19861485684188	3.33	0.177401503992083	0.464596562781078	0.0371677161631349	0.1288	0.0758	0.0062	0.0039	0.0227	0.0033	0.003	0.0142	0.1727	0.0143	0.0132	0.0079	0.0925	0.0186	0.0067	0.0052	0.0034	0.091	0.0846	0.0126	0.008	0.0072	0.0262	0.0073	0.0124	0.1552
2	rs115716666	139144442	1.23	0.19861485684188	3.34	0.168454672892635	0.465631657957522	0.0363706320443255	0.1288	0.0758	0.0062	0.0039	0.0227	0.0033	0.003	0.0142	0.1727	0.0143	0.0132	0.0079	0.0925	0.0186	0.0067	0.0052	0.0034	0.091	0.0846	0.0126	0.008	0.0072	0.0262	0.0073	0.0124	0.1552
2	rs74996314	139159969	1.23	0.19861485684188	3.34	0.168454672892635	0.485697791259533	0.0374351547775901	0.1287	0.0759	0.0063	0.0039	0.0227	0.0033	0.0031	0.0143	0.1729	0.0143	0.0132	0.0079	0.0926	0.0185	0.0067	0.0052	0.0034	0.0911	0.0845	0.0126	0.008	0.0072	0.0262	0.0074	0.0123	0.1549
2	rs77772766	139168742	1.23	0.19861485684188	3.33	0.177401503992083	0.487191267855673	0.0397158453180618	0.1287	0.0759	0.0063	0.0039	0.0227	0.0033	0.0031	0.0143	0.1729	0.0143	0.0132	0.0079	0.0926	0.0185	0.0067	0.0052	0.0034	0.0911	0.0845	0.0126	0.008	0.0072	0.0262	0.0074	0.0123	0.1548
2	rs35125196	139170297	1.23	0.19861485684188	3.33	0.177401503992083	0.489373225056811	0.03982596682484	0.1287	0.0759	0.0063	0.0039	0.0227	0.0033	0.0031	0.0143	0.1729	0.0143	0.0132	0.0079	0.0927	0.0185	0.0067	0.0052	0.0034	0.0911	0.0844	0.0126	0.008	0.0072	0.0262	0.0074	0.0123	0.1548
2	rs73959433	139174505	1.23	0.19861485684188	3.33	0.177401503992083	0.489373225056811	0.0397158453180618	0.1287	0.0759	0.0063	0.0039	0.0227	0.0033	0.0031	0.0143	0.1729	0.0143	0.0132	0.0079	0.0927	0.0185	0.0067	0.0052	0.0034	0.0911	0.0844	0.0126	0.008	0.0072	0.0262	0.0074	0.0123	0.1548
2	rs75414054	139179670	1.23	0.19861485684188	3.33	0.177401503992083	0.494691846868836	0.0364764556750437	0.1287	0.0759	0.0062	0.0039	0.0226	0.0033	0.0031	0.0143	0.173	0.0143	0.0132	0.0079	0.0927	0.0185	0.0067	0.0052	0.0034	0.0911	0.0844	0.0126	0.0079	0.0072	0.0261	0.0074	0.0123	0.1548
2	rs77639252	139181897	1.23	0.19861485684188	3.33	0.177401503992083	0.496010126733551	0.0362121591486329	0.1287	0.0759	0.0062	0.0039	0.0226	0.0033	0.0031	0.0143	0.173	0.0143	0.0132	0.0079	0.0927	0.0185	0.0067	0.0052	0.0034	0.0911	0.0845	0.0126	0.0079	0.0072	0.0261	0.0074	0.0123	0.1548
2	rs74940968	139184753	1.23	0.19861485684188	3.33	0.177401503992083	0.496072944093901	0.0361594049063466	0.1287	0.0759	0.0062	0.0039	0.0226	0.0033	0.0031	0.0143	0.173	0.0143	0.0132	0.0079	0.0927	0.0185	0.0067	0.0052	0.0034	0.0911	0.0845	0.0126	0.0079	0.0072	0.0261	0.0074	0.0123	0.1548
2	rs4560178	139205853	1.23	0.19861485684188	3.33	0.177401503992083	0.556267140462298	0.100259127938522	0.1284	0.0755	0.0063	0.0044	0.0224	0.0035	0.0035	0.0146	0.1745	0.0141	0.0128	0.008	0.0914	0.0181	0.0068	0.005	0.0034	0.0923	0.0843	0.0125	0.0074	0.0073	0.0259	0.0076	0.0124	0.1547
2	rs13404534	139227996	1.23	0.19861485684188	3.33	0.177401503992083	0.624859332058756	0.145638438187969	0.1282	0.0748	0.0062	0.0045	0.0223	0.0036	0.0036	0.0146	0.1755	0.0142	0.0126	0.008	0.0914	0.0179	0.007	0.0051	0.0034	0.0921	0.0844	0.0123	0.0074	0.007	0.026	0.0076	0.0122	0.1546
2	rs35045206	139239249	1.22	0.223600634562227	3.33	0.177401503992083	0.731662336182737	0.180374233113658	0.1279	0.0745	0.0062	0.0046	0.0222	0.0036	0.0037	0.0144	0.1762	0.0143	0.0126	0.0081	0.0904	0.0177	0.0067	0.0053	0.0034	0.0928	0.0842	0.0123	0.0072	0.007	0.0261	0.0076	0.0121	0.1554
2	rs11684149	139242834	1.22	0.223600634562227	3.33	0.177401503992083	0.731812655805052	0.18118205421371	0.1279	0.0745	0.0062	0.0046	0.0222	0.0036	0.0037	0.0144	0.1762	0.0143	0.0126	0.0081	0.0904	0.0177	0.0067	0.0053	0.0034	0.0928	0.0842	0.0123	0.0072	0.007	0.0261	0.0076	0.0121	0.1554
2	rs78204577	139246026	1.22	0.223600634562227	3.34	0.168454672892635	0.73248926272391	0.180475142799252	0.1279	0.0745	0.0062	0.0046	0.0222	0.0036	0.0037	0.0144	0.1762	0.0143	0.0126	0.0081	0.0904	0.0177	0.0067	0.0053	0.0034	0.0928	0.0842	0.0123	0.0072	0.007	0.0261	0.0076	0.0121	0.1554
2	rs12990773	139252730	1.22	0.223600634562227	3.34	0.168454672892635	0.739723549338957	0.177055151267119	0.1277	0.0745	0.0062	0.0046	0.0222	0.0037	0.0037	0.0144	0.1762	0.0143	0.0126	0.0081	0.0904	0.0177	0.0067	0.0053	0.0034	0.0928	0.0843	0.0123	0.0072	0.007	0.0261	0.0076	0.0121	0.1554
2	rs77398896	139263987	1.22	0.223600634562227	3.34	0.168454672892635	0.740252274163294	0.177055151267119	0.1277	0.0745	0.0062	0.0046	0.0222	0.0037	0.0037	0.0144	0.1762	0.0143	0.0126	0.0081	0.0904	0.0177	0.0067	0.0053	0.0034	0.0928	0.0843	0.0123	0.0072	0.007	0.0261	0.0076	0.0121	0.1554
2	rs77233598	139272288	1.22	0.223600634562227	3.34	0.168454672892635	0.740176731865996	0.177055151267119	0.1277	0.0745	0.0062	0.0046	0.0222	0.0037	0.0037	0.0144	0.1762	0.0143	0.0126	0.0081	0.0904	0.0177	0.0067	0.0053	0.0034	0.0928	0.0843	0.0123	0.0072	0.007	0.0261	0.0076	0.0121	0.1554
2	rs13004492	139303548	1.22	0.223600634562227	3.33	0.177401503992083	0.769663831301231	0.18188991549038	0.1275	0.0744	0.0062	0.0046	0.0223	0.0037	0.0037	0.0145	0.1762	0.0143	0.0125	0.0081	0.0904	0.0177	0.0066	0.0053	0.0034	0.0929	0.0844	0.0123	0.0072	0.0071	0.026	0.0076	0.0121	0.1555
2	rs76843980	139313243	1.22	0.223600634562227	3.33	0.177401503992083	0.769433313068919	0.181485307142046	0.1274	0.0744	0.0062	0.0046	0.0223	0.0037	0.0037	0.0145	0.1762	0.0143	0.0125	0.0081	0.0904	0.0177	0.0066	0.0053	0.0034	0.0929	0.0844	0.0123	0.0072	0.0071	0.026	0.0076	0.0121	0.1555
2	rs17648720	139325460	1.22	0.223600634562227	3.33	0.177401503992083	0.767206522997033	0.178963540689277	0.1274	0.0744	0.0062	0.0046	0.0223	0.0037	0.0037	0.0145	0.1762	0.0143	0.0125	0.0081	0.0903	0.0177	0.0066	0.0053	0.0034	0.093	0.0845	0.0123	0.0072	0.0071	0.026	0.0076	0.0121	0.1554
2	rs17648863	139328799	1.22	0.223600634562227	3.33	0.177401503992083	0.764905911087771	0.175653502228685	0.1273	0.0744	0.0063	0.0046	0.0223	0.0037	0.0037	0.0145	0.1762	0.0143	0.0125	0.0081	0.0903	0.0178	0.0066	0.0053	0.0034	0.093	0.0845	0.0123	0.0072	0.0071	0.026	0.0076	0.0121	0.1554
2	rs13404361	139328891	1.22	0.223600634562227	3.33	0.177401503992083	0.764829275974644	0.175553532120701	0.1273	0.0744	0.0063	0.0046	0.0223	0.0037	0.0037	0.0145	0.1762	0.0143	0.0125	0.0081	0.0903	0.0178	0.0066	0.0053	0.0034	0.093	0.0845	0.0123	0.0072	0.0071	0.026	0.0076	0.0121	0.1554
2	rs13395831	139331652	1.22	0.223600634562227	3.34	0.168454672892635	0.76989437964037	0.171570966297997	0.1273	0.0744	0.0062	0.0046	0.0223	0.0037	0.0037	0.0145	0.1762	0.0144	0.0125	0.0081	0.0903	0.0178	0.0066	0.0053	0.0034	0.0931	0.0845	0.0123	0.0072	0.0071	0.026	0.0076	0.0121	0.1554
2	rs10186818	139337976	1.22	0.223600634562227	3.34	0.168454672892635	0.770124958083015	0.172563627757535	0.1273	0.0744	0.0062	0.0046	0.0223	0.0037	0.0037	0.0145	0.1762	0.0144	0.0125	0.0081	0.0903	0.0178	0.0066	0.0053	0.0034	0.0931	0.0845	0.0123	0.0072	0.0071	0.026	0.0076	0.0121	0.1554
2	rs1357157	139361245	1.22	0.223600634562227	3.34	0.168454672892635	0.777210629688615	0.182294833329687	0.1273	0.0744	0.0062	0.0046	0.0223	0.0037	0.0038	0.0145	0.1763	0.0144	0.0125	0.0081	0.0904	0.0177	0.0066	0.0053	0.0034	0.0932	0.0845	0.0123	0.0071	0.007	0.0259	0.0076	0.0121	0.1554
2	rs2139989	139368219	1.22	0.223600634562227	3.34	0.168454672892635	0.814713509154437	0.186565060719387	0.1272	0.0744	0.0062	0.0046	0.0225	0.0038	0.0038	0.0145	0.1768	0.0143	0.0123	0.008	0.0903	0.0178	0.0065	0.0053	0.0034	0.0934	0.0846	0.0123	0.0071	0.0071	0.0257	0.0076	0.012	0.1552
2	rs72860891	139370544	1.23	0.19861485684188	3.34	0.168454672892635	0.826881416711727	0.19499874107946	0.1272	0.0745	0.0062	0.0046	0.0225	0.0038	0.0038	0.0144	0.177	0.0143	0.0123	0.008	0.0902	0.0178	0.0065	0.0053	0.0034	0.0934	0.0846	0.0123	0.0071	0.0071	0.0257	0.0076	0.012	0.1552
2	rs56279793	139372920	1.23	0.19861485684188	3.34	0.168454672892635	0.831007519983882	0.201772997176456	0.1272	0.0745	0.0061	0.0046	0.0225	0.0038	0.0038	0.0144	0.177	0.0143	0.0123	0.008	0.0903	0.0178	0.0065	0.0053	0.0034	0.0934	0.0846	0.0123	0.0071	0.0071	0.0257	0.0076	0.012	0.1551
2	rs57134491	139380924	1.23	0.19861485684188	3.34	0.168454672892635	0.835222012476747	0.210322435071209	0.1272	0.0744	0.0061	0.0046	0.0225	0.0038	0.0039	0.0144	0.1773	0.0143	0.0123	0.0079	0.0902	0.0179	0.0065	0.0053	0.0034	0.0934	0.0846	0.0122	0.0071	0.0071	0.0255	0.0076	0.012	0.155
2	rs115606938	139383954	1.23	0.19861485684188	3.34	0.168454672892635	0.835699699161065	0.211279633482853	0.1272	0.0744	0.0061	0.0046	0.0225	0.0038	0.0039	0.0144	0.1773	0.0143	0.0123	0.0079	0.0902	0.0179	0.0065	0.0053	0.0034	0.0934	0.0846	0.0122	0.0071	0.0071	0.0255	0.0076	0.012	0.155
2	rs77426433	139393692	1.23	0.19861485684188	3.34	0.168454672892635	0.806618543305669	0.231926527841757	0.1272	0.0744	0.0061	0.0046	0.0225	0.0039	0.0039	0.0144	0.1772	0.0143	0.0123	0.0079	0.0903	0.0179	0.0064	0.0053	0.0035	0.0934	0.0845	0.0122	0.0071	0.0072	0.0254	0.0075	0.012	0.1549
2	rs76070861	139402090	1.23	0.19861485684188	3.34	0.168454672892635	0.755657440381657	0.259871150888827	0.1272	0.0744	0.0061	0.0045	0.0226	0.0041	0.004	0.0144	0.1772	0.0143	0.0123	0.0079	0.0905	0.018	0.0064	0.0054	0.0035	0.0934	0.0844	0.0122	0.007	0.0072	0.0253	0.0074	0.012	0.1548
2	rs79360594	139402742	1.23	0.19861485684188	3.34	0.168454672892635	0.75025359240667	0.262149802672913	0.1272	0.0744	0.0061	0.0045	0.0226	0.0041	0.004	0.0144	0.1772	0.0143	0.0123	0.0078	0.0905	0.018	0.0064	0.0054	0.0035	0.0934	0.0844	0.0122	0.007	0.0072	0.0253	0.0074	0.012	0.1548
2	rs1521756	139409648	1.23	0.19861485684188	3.36	0.151554094423325	0.727383959589357	0.258506954013813	0.1272	0.0745	0.0061	0.0045	0.0226	0.0041	0.004	0.0145	0.1772	0.0143	0.0123	0.0079	0.0906	0.018	0.0064	0.0054	0.0035	0.0934	0.0843	0.0122	0.007	0.0072	0.0252	0.0073	0.012	0.1546
2	rs55881646	139411119	1.23	0.19861485684188	3.38	0.135933471893229	0.726035196684483	0.263177223189051	0.1272	0.0745	0.0061	0.0045	0.0226	0.0041	0.004	0.0145	0.1772	0.0143	0.0124	0.0079	0.0906	0.018	0.0064	0.0054	0.0035	0.0934	0.0843	0.0121	0.007	0.0072	0.0252	0.0073	0.0121	0.1546
2	rs13031465	139412389	1.23	0.19861485684188	3.33	0.177401503992083	0.745245561444752	0.295988851062191	0.1273	0.0745	0.0061	0.0045	0.0226	0.0041	0.0041	0.0145	0.1771	0.0143	0.0124	0.0079	0.0908	0.0179	0.0063	0.0054	0.0036	0.0934	0.0842	0.0121	0.0069	0.0072	0.0251	0.0074	0.0121	0.1544
2	rs7608950	139414418	1.23	0.19861485684188	3.33	0.177401503992083	0.600576614034905	0.362930373415725	0.1262	0.0744	0.0061	0.0046	0.0225	0.0043	0.0044	0.0145	0.177	0.0143	0.0126	0.008	0.091	0.018	0.0063	0.0053	0.0038	0.0936	0.0847	0.012	0.0069	0.0073	0.0249	0.0074	0.0122	0.1537
2	rs10202040	139414906	1.23	0.19861485684188	3.33	0.177401503992083	0.340276363846252	0.448579095257192	0.1242	0.0741	0.0061	0.0048	0.0225	0.0047	0.0049	0.0147	0.1772	0.0145	0.0133	0.008	0.0911	0.0181	0.0063	0.0054	0.0043	0.0937	0.0848	0.0118	0.007	0.0075	0.0242	0.0074	0.0123	0.1533
2	rs78662128	139415937	1.23	0.19861485684188	3.33	0.177401503992083	0.404909273366953	1.12996083050175	0.1246	0.077	0.0062	0.0051	0.022	0.0054	0.0059	0.014	0.1765	0.0155	0.0138	0.0077	0.0881	0.0178	0.0064	0.005	0.0053	0.0948	0.0862	0.0109	0.0069	0.0076	0.022	0.0077	0.0119	0.1516
2	rs116521994	139416621	1.22	0.223600634562227	3.33	0.177401503992083	0.474260106537552	1.26979081818057	0.1246	0.0773	0.0063	0.0051	0.0219	0.0054	0.006	0.014	0.1764	0.0155	0.0139	0.0077	0.0879	0.0176	0.0064	0.005	0.0054	0.0951	0.086	0.011	0.0069	0.0076	0.0218	0.0076	0.0118	0.1514
2	rs114751172	139418045	1.22	0.223600634562227	3.33	0.177401503992083	0.47315431059198	1.23261095151198	0.1245	0.0774	0.0062	0.0051	0.0218	0.0054	0.0061	0.0139	0.1765	0.0155	0.014	0.0077	0.0879	0.0176	0.0064	0.0049	0.0054	0.0953	0.086	0.011	0.0069	0.0076	0.0218	0.0077	0.0118	0.1514
2	rs10496799	139427669	1.22	0.223600634562227	3.33	0.177401503992083	0.428846396994943	1.11916409967574	0.1245	0.0775	0.0061	0.0051	0.0218	0.0055	0.0061	0.0138	0.1765	0.0155	0.014	0.0077	0.0879	0.0176	0.0064	0.0049	0.0055	0.0954	0.0861	0.0111	0.0069	0.0076	0.0218	0.0077	0.0118	0.1514
2	rs10803570	139429068	1.22	0.223600634562227	3.32	0.186688027238402	0.426451045660663	1.12423293203914	0.1245	0.0774	0.0061	0.0051	0.0218	0.0054	0.0061	0.0138	0.1765	0.0155	0.014	0.0077	0.0879	0.0176	0.0064	0.0049	0.0054	0.0954	0.0861	0.0111	0.0069	0.0076	0.0218	0.0077	0.0118	0.1514
2	rs16841020	139433639	1.22	0.223600634562227	3.32	0.186688027238402	0.437843829896194	1.1664142577439	0.1245	0.0775	0.0061	0.0051	0.0218	0.0055	0.0061	0.0138	0.1765	0.0155	0.014	0.0077	0.0878	0.0176	0.0064	0.0049	0.0054	0.0955	0.0861	0.0111	0.0069	0.0076	0.0218	0.0077	0.0118	0.1514
2	rs76989386	139434804	1.22	0.223600634562227	3.32	0.186688027238402	0.437784723187812	1.16723767810593	0.1245	0.0775	0.0061	0.0051	0.0218	0.0055	0.0061	0.0138	0.1765	0.0155	0.014	0.0077	0.0878	0.0176	0.0064	0.0048	0.0054	0.0955	0.0861	0.0111	0.0069	0.0076	0.0218	0.0076	0.0118	0.1515
2	rs62163190	139436576	1.22	0.223600634562227	3.32	0.186688027238402	0.444786488782363	1.2111920155293	0.1244	0.0775	0.0062	0.0051	0.0218	0.0055	0.0061	0.0138	0.1764	0.0155	0.014	0.0077	0.0878	0.0176	0.0064	0.0049	0.0055	0.0956	0.0861	0.011	0.0069	0.0076	0.0217	0.0076	0.0117	0.1515
2	rs17597969	139440762	1.22	0.223600634562227	3.32	0.186688027238402	0.439204371665467	1.18306748278748	0.1243	0.0775	0.0062	0.0051	0.0218	0.0055	0.0061	0.0138	0.1763	0.0155	0.014	0.0077	0.0877	0.0176	0.0064	0.0049	0.0055	0.0956	0.0861	0.011	0.0069	0.0076	0.0217	0.0076	0.0117	0.1515
2	rs4074049	139461957	1.22	0.223600634562227	3.32	0.186688027238402	0.434834415022231	1.14684784952497	0.1242	0.0776	0.0062	0.0051	0.0218	0.0056	0.0062	0.0138	0.1762	0.0155	0.014	0.0077	0.0876	0.0176	0.0065	0.0049	0.0055	0.0957	0.0861	0.011	0.0069	0.0076	0.0217	0.0077	0.0117	0.1516
2	rs13023589	139463971	1.22	0.223600634562227	3.32	0.186688027238402	0.445561217484336	1.21500605305348	0.1242	0.0776	0.0062	0.0051	0.0218	0.0056	0.0062	0.0138	0.1762	0.0155	0.014	0.0077	0.0876	0.0176	0.0064	0.0049	0.0055	0.0957	0.0861	0.011	0.0069	0.0076	0.0217	0.0077	0.0117	0.1516
2	rs4438427	139469832	1.22	0.223600634562227	3.32	0.186688027238402	0.451842941772036	1.23294354557965	0.1242	0.0776	0.0061	0.0051	0.0218	0.0056	0.0062	0.0139	0.1761	0.0155	0.0141	0.0077	0.0878	0.0176	0.0064	0.0049	0.0055	0.0956	0.086	0.011	0.0069	0.0075	0.0217	0.0077	0.0118	0.1518
2	rs34561430	139478081	1.22	0.223600634562227	3.32	0.186688027238402	0.460588616210695	1.2711281697074	0.1244	0.0776	0.0061	0.0051	0.022	0.0056	0.0062	0.0139	0.1757	0.0154	0.0142	0.0076	0.0878	0.0176	0.0064	0.0049	0.0055	0.0954	0.0859	0.011	0.0069	0.0075	0.0216	0.0077	0.0118	0.152
2	rs74849416	139483055	1.22	0.223600634562227	3.31	0.196320630125924	0.470823974091126	1.36296069002332	0.1244	0.0776	0.0061	0.0052	0.0221	0.0056	0.0062	0.0139	0.1757	0.0154	0.0142	0.0076	0.0877	0.0176	0.0064	0.0049	0.0055	0.0953	0.0858	0.011	0.0069	0.0074	0.0216	0.0077	0.0118	0.1519
2	rs34190955	139488033	1.22	0.223600634562227	3.3	0.2063056077908	0.457623997710259	1.34707403292979	0.1247	0.0775	0.0062	0.0052	0.022	0.0056	0.0062	0.0139	0.1757	0.0154	0.0142	0.0077	0.0876	0.0176	0.0064	0.0049	0.0055	0.0951	0.0857	0.011	0.0069	0.0074	0.0216	0.0077	0.0118	0.1519
2	rs10496800	139488901	1.22	0.223600634562227	3.3	0.2063056077908	0.460528020215354	1.34876262115327	0.1247	0.0775	0.0062	0.0052	0.022	0.0056	0.0062	0.0139	0.1757	0.0154	0.0142	0.0077	0.0876	0.0176	0.0064	0.0049	0.0055	0.0951	0.0857	0.011	0.0069	0.0074	0.0216	0.0078	0.0118	0.1519
2	rs79888303	139492443	1.22	0.223600634562227	3.3	0.2063056077908	0.476105886399492	1.40400158519531	0.1247	0.0775	0.0062	0.0052	0.0221	0.0056	0.0062	0.0139	0.1757	0.0154	0.0142	0.0077	0.0876	0.0176	0.0064	0.0049	0.0055	0.0951	0.0857	0.011	0.0069	0.0075	0.0216	0.0078	0.0118	0.1519
2	rs16841105	139502371	1.22	0.223600634562227	3.3	0.2063056077908	0.569876649127522	1.55779931261913	0.1246	0.0774	0.0062	0.0052	0.0221	0.0056	0.0063	0.0139	0.1756	0.0155	0.0142	0.0078	0.087	0.0177	0.0065	0.0049	0.0055	0.0948	0.086	0.0111	0.0069	0.0076	0.0214	0.0078	0.0119	0.1516
2	rs16841109	139503337	1.23	0.19861485684188	3.3	0.2063056077908	0.306842636411971	1.1209622378017	0.1242	0.078	0.0063	0.005	0.0216	0.0056	0.0062	0.0143	0.1749	0.0158	0.015	0.008	0.0845	0.0174	0.0067	0.005	0.0054	0.0941	0.0869	0.0113	0.0068	0.0081	0.0216	0.0078	0.0123	0.1528
2	rs12691956	139504936	1.22	0.223600634562227	3.3	0.2063056077908	0.232589913034046	0.888721336954977	0.1265	0.0797	0.0058	0.0041	0.0215	0.0049	0.0051	0.0146	0.1723	0.0153	0.0166	0.0079	0.0796	0.0174	0.0064	0.0043	0.0046	0.0924	0.0901	0.0111	0.0067	0.0088	0.022	0.0076	0.013	0.157
2	rs17599153	139505868	1.22	0.223600634562227	3.3	0.2063056077908	0.216007857730879	0.894665728566191	0.1266	0.0798	0.0059	0.0041	0.0215	0.0049	0.0051	0.0146	0.1722	0.0153	0.0166	0.0079	0.0795	0.0174	0.0064	0.0043	0.0046	0.0923	0.0903	0.0111	0.0067	0.0088	0.022	0.0076	0.013	0.1571
2	rs79292842	139505916	1.22	0.223600634562227	3.3	0.2063056077908	0.215967158457476	0.897171030649003	0.1266	0.0798	0.0059	0.0041	0.0215	0.0049	0.0051	0.0146	0.1722	0.0153	0.0166	0.0079	0.0795	0.0174	0.0064	0.0043	0.0046	0.0923	0.0903	0.0111	0.0067	0.0088	0.022	0.0076	0.013	0.1571
2	rs79252593	139509687	1.22	0.223600634562227	3.3	0.2063056077908	0.205729385059978	0.827419308312242	0.1266	0.0799	0.0059	0.0041	0.0216	0.0049	0.0051	0.0146	0.1721	0.0153	0.0166	0.0079	0.0793	0.0173	0.0064	0.0043	0.0046	0.0924	0.0904	0.0111	0.0067	0.0088	0.0221	0.0076	0.013	0.1572
2	rs116680590	139510209	1.22	0.223600634562227	3.3	0.2063056077908	0.206879564101363	0.823878051474912	0.1266	0.0799	0.0059	0.0041	0.0216	0.0049	0.0051	0.0146	0.1721	0.0153	0.0166	0.0079	0.0793	0.0173	0.0064	0.0043	0.0046	0.0924	0.0904	0.0111	0.0067	0.0088	0.0221	0.0076	0.013	0.1572
2	rs78887261	139511198	1.22	0.223600634562227	3.3	0.2063056077908	0.204188307893986	0.812045848802484	0.1266	0.0799	0.0059	0.0041	0.0216	0.0049	0.0051	0.0146	0.172	0.0153	0.0166	0.0079	0.0793	0.0173	0.0064	0.0043	0.0046	0.0924	0.0904	0.0111	0.0067	0.0088	0.0221	0.0076	0.0129	0.1572
2	rs62163222	139512750	1.22	0.223600634562227	3.3	0.2063056077908	0.156337605537713	0.661003392666568	0.1267	0.08	0.0059	0.0041	0.0216	0.0049	0.0051	0.0146	0.1719	0.0153	0.0167	0.0079	0.0792	0.0173	0.0064	0.0044	0.0046	0.0924	0.0905	0.011	0.0067	0.0088	0.0221	0.0076	0.0129	0.1572
2	rs4439900	139513222	1.22	0.223600634562227	3.3	0.2063056077908	0.17604593663561	0.648421210466989	0.1267	0.0798	0.0059	0.0041	0.0216	0.0049	0.0051	0.0146	0.1719	0.0153	0.0167	0.0079	0.0791	0.0174	0.0064	0.0044	0.0046	0.0924	0.0905	0.011	0.0068	0.0089	0.0221	0.0076	0.013	0.1572
2	rs4635466	139514001	1.22	0.223600634562227	3.3	0.2063056077908	0.13630530185783	0.464776018810873	0.1276	0.08	0.0059	0.004	0.0219	0.0048	0.0049	0.0148	0.1711	0.0155	0.0169	0.0082	0.0778	0.0174	0.0065	0.0044	0.0044	0.0924	0.0907	0.0107	0.0066	0.0092	0.0218	0.0075	0.0129	0.1577
2	rs144128383	139517800	1.21	0.250745108472337	3.3	0.2063056077908	0.295087207932829	0.498160165831876	0.13	0.0812	0.0058	0.0039	0.0227	0.0045	0.0047	0.0153	0.1689	0.0151	0.0172	0.0084	0.0741	0.0176	0.0064	0.0044	0.004	0.0925	0.0926	0.0102	0.0063	0.0097	0.0211	0.007	0.0129	0.1593
2	rs67594102	139518569	1.21	0.250745108472337	3.3	0.2063056077908	0.261289842818873	0.470433139609875	0.1301	0.0813	0.0058	0.0039	0.0227	0.0045	0.0047	0.0153	0.1688	0.0151	0.0173	0.0084	0.0739	0.0176	0.0064	0.0045	0.0039	0.0925	0.0927	0.0102	0.0063	0.0097	0.0211	0.0069	0.0129	0.1593
2	rs116293393	139520561	1.21	0.250745108472337	3.3	0.2063056077908	0.251224497521562	0.478139049460486	0.1301	0.0813	0.0058	0.0039	0.0227	0.0045	0.0047	0.0153	0.1688	0.0151	0.0173	0.0084	0.0739	0.0176	0.0064	0.0045	0.0039	0.0925	0.0927	0.0102	0.0063	0.0097	0.0211	0.0069	0.0129	0.1594
2	rs78901409	139523391	1.21	0.250745108472337	3.31	0.196320630125924	0.235697679800969	0.452046641999105	0.1302	0.0814	0.0058	0.0039	0.0227	0.0045	0.0047	0.0153	0.1688	0.0151	0.0173	0.0083	0.0738	0.0176	0.0064	0.0045	0.0039	0.0925	0.0927	0.0102	0.0063	0.0097	0.0211	0.0069	0.0129	0.1594
2	rs114265681	139526260	1.2	0.280131383133392	3.27	0.2384362992664	0.229294540674451	0.427003382343553	0.1302	0.0814	0.0058	0.0039	0.0227	0.0045	0.0047	0.0153	0.1688	0.0151	0.0172	0.0083	0.0738	0.0176	0.0063	0.0045	0.0039	0.0925	0.0927	0.0101	0.0063	0.0097	0.0212	0.007	0.0129	0.1594
2	rs10193914	139527658	1.2	0.280131383133392	3.27	0.2384362992664	0.224566795086017	0.414300545224982	0.1302	0.0814	0.0058	0.0039	0.0227	0.0045	0.0047	0.0153	0.1688	0.0151	0.0172	0.0083	0.0738	0.0176	0.0063	0.0045	0.0039	0.0925	0.0927	0.0101	0.0063	0.0097	0.0212	0.007	0.0129	0.1594
2	rs17658135	139528886	1.2	0.280131383133392	3.28	0.227357389834261	0.225107903533522	0.42227683018828	0.1302	0.0814	0.0058	0.0039	0.0227	0.0045	0.0047	0.0153	0.1688	0.0151	0.0172	0.0083	0.0738	0.0176	0.0063	0.0045	0.0039	0.0925	0.0927	0.0101	0.0063	0.0097	0.0212	0.007	0.0129	0.1594
2	rs114613601	139529583	1.2	0.280131383133392	3.27	0.2384362992664	0.226902895368779	0.428976954637315	0.1302	0.0814	0.0058	0.0039	0.0227	0.0045	0.0047	0.0153	0.1688	0.0151	0.0172	0.0083	0.0738	0.0176	0.0063	0.0045	0.0039	0.0925	0.0927	0.0101	0.0063	0.0097	0.0212	0.007	0.0129	0.1594
2	rs16841174	139531083	1.21	0.250745108472337	3.27	0.2384362992664	0.227405240494929	0.432535535055125	0.1302	0.0814	0.0058	0.0039	0.0227	0.0045	0.0047	0.0153	0.1688	0.0151	0.0172	0.0083	0.0738	0.0176	0.0063	0.0045	0.0039	0.0926	0.0927	0.0101	0.0063	0.0097	0.0211	0.0069	0.0129	0.1595
2	rs13431343	139568401	1.19	0.311838986457593	3.28	0.227357389834261	0.276068912726085	0.317654058953631	0.1314	0.0817	0.0059	0.0036	0.0226	0.0044	0.0046	0.0157	0.1667	0.0148	0.0172	0.0086	0.0729	0.0178	0.0064	0.0043	0.0037	0.0927	0.0935	0.01	0.0061	0.01	0.0211	0.0067	0.0131	0.1605
2	rs79053015	139568830	1.19	0.311838986457593	3.27	0.2384362992664	0.280278282677873	0.316082861885231	0.1314	0.0817	0.0059	0.0036	0.0226	0.0044	0.0046	0.0157	0.1667	0.0148	0.0172	0.0086	0.0729	0.0178	0.0064	0.0043	0.0037	0.0927	0.0935	0.01	0.0061	0.01	0.0211	0.0067	0.0131	0.1605
2	rs4347759	139575344	1.19	0.311838986457593	3.27	0.2384362992664	0.235996884972678	0.274792405041777	0.1316	0.0819	0.0059	0.0036	0.0228	0.0044	0.0045	0.0156	0.1663	0.0147	0.0173	0.0085	0.0726	0.0178	0.0064	0.0042	0.0037	0.0931	0.0934	0.01	0.006	0.0101	0.021	0.0067	0.0132	0.161
2	rs79998767	139587678	1.19	0.311838986457593	3.27	0.2384362992664	0.230685551182753	0.263291458474518	0.1318	0.0819	0.0059	0.0036	0.0227	0.0044	0.0045	0.0156	0.1662	0.0147	0.0173	0.0085	0.0725	0.0178	0.0064	0.0041	0.0036	0.0931	0.0933	0.01	0.006	0.0101	0.021	0.0067	0.0132	0.1611
2	rs115050601	139597274	1.19	0.311838986457593	3.26	0.249891789602986	0.224733212664971	0.258847792122691	0.1318	0.0819	0.0059	0.0036	0.0227	0.0044	0.0045	0.0156	0.1662	0.0147	0.0173	0.0085	0.0725	0.0178	0.0064	0.0041	0.0036	0.0931	0.0933	0.01	0.006	0.0101	0.021	0.0067	0.0132	0.1612
2	rs12478159	139599745	1.19	0.311838986457593	3.26	0.249891789602986	0.213816255842227	0.253975961160629	0.1319	0.0819	0.0059	0.0036	0.0227	0.0044	0.0045	0.0156	0.1661	0.0147	0.0173	0.0085	0.0725	0.0179	0.0064	0.0041	0.0036	0.0932	0.0933	0.01	0.006	0.0101	0.021	0.0067	0.0132	0.1612
2	rs9287506	139609109	1.19	0.311838986457593	3.24	0.273955600409011	0.200266792052374	0.254088928301906	0.132	0.082	0.0059	0.0035	0.0226	0.0043	0.0044	0.0157	0.166	0.0147	0.0173	0.0085	0.0728	0.0178	0.0064	0.0041	0.0035	0.0933	0.0932	0.0099	0.006	0.0101	0.021	0.0067	0.0132	0.1614
2	rs79329230	139614863	1.19	0.311838986457593	3.24	0.273955600409011	0.204701271789533	0.252508831443636	0.132	0.082	0.0059	0.0035	0.0226	0.0043	0.0044	0.0157	0.166	0.0148	0.0173	0.0085	0.0728	0.0178	0.0064	0.0041	0.0035	0.0933	0.0931	0.0099	0.006	0.0101	0.021	0.0067	0.0132	0.1614
2	rs116277953	139622704	1.19	0.311838986457593	3.23	0.286575202599778	0.192172010208727	0.248460064998204	0.1321	0.082	0.0059	0.0035	0.0226	0.0043	0.0044	0.0157	0.1659	0.0148	0.0174	0.0086	0.0728	0.0177	0.0064	0.0041	0.0035	0.0933	0.0931	0.0099	0.006	0.01	0.0211	0.0067	0.0132	0.1614
2	rs13012975	139623669	1.19	0.311838986457593	3.23	0.286575202599778	0.192095831804923	0.252734369064526	0.1322	0.082	0.0059	0.0035	0.0226	0.0043	0.0044	0.0157	0.1659	0.0148	0.0174	0.0086	0.0728	0.0177	0.0064	0.0041	0.0035	0.0933	0.0931	0.0099	0.006	0.01	0.0211	0.0067	0.0132	0.1614
2	rs12105171	139631796	1.19	0.311838986457593	3.23	0.286575202599778	0.193737471645783	0.251945265711703	0.1322	0.082	0.0059	0.0035	0.0226	0.0043	0.0045	0.0157	0.1658	0.0148	0.0174	0.0086	0.0728	0.0177	0.0064	0.0041	0.0035	0.0933	0.0931	0.0099	0.006	0.01	0.0211	0.0067	0.0132	0.1614
2	rs114505940	139633128	1.19	0.311838986457593	3.23	0.286575202599778	0.197779654690141	0.249694989085601	0.1327	0.082	0.0058	0.0035	0.0226	0.0043	0.0044	0.0158	0.1654	0.0148	0.0174	0.0086	0.0727	0.0176	0.0064	0.004	0.0035	0.0932	0.0933	0.0099	0.006	0.01	0.021	0.0067	0.0131	0.1615
2	rs72879623	139635969	1.19	0.311838986457593	3.21	0.313017210102667	0.199721221096128	0.236439561525388	0.1338	0.082	0.0057	0.0034	0.0227	0.0043	0.0042	0.0159	0.1647	0.0149	0.0173	0.0086	0.0725	0.0175	0.0064	0.0039	0.0035	0.093	0.0937	0.01	0.0059	0.0101	0.021	0.0067	0.0131	0.1618
2	rs116457198	139636253	1.19	0.311838986457593	3.21	0.313017210102667	0.200266792052374	0.236439561525388	0.1338	0.082	0.0057	0.0034	0.0227	0.0043	0.0042	0.0159	0.1646	0.0149	0.0173	0.0086	0.0725	0.0175	0.0064	0.0039	0.0035	0.093	0.0937	0.01	0.0059	0.0101	0.021	0.0067	0.0131	0.1618
2	rs13425763	139642496	1.19	0.311838986457593	3.21	0.313017210102667	0.200110828376702	0.23699184441006	0.134	0.082	0.0057	0.0034	0.0227	0.0043	0.0042	0.016	0.1644	0.0148	0.0174	0.0086	0.0724	0.0174	0.0064	0.0039	0.0035	0.093	0.0938	0.01	0.0059	0.0101	0.021	0.0067	0.013	0.1618
2	rs13002051	139650245	1.19	0.311838986457593	3.2	0.326850259155197	0.202339824920206	0.234785201672574	0.1341	0.082	0.0057	0.0034	0.0227	0.0043	0.0042	0.016	0.1644	0.0148	0.0174	0.0086	0.0724	0.0174	0.0064	0.0038	0.0035	0.093	0.0938	0.0099	0.0059	0.0101	0.021	0.0067	0.013	0.1619
2	rs1948019	139667920	1.19	0.311838986457593	3.2	0.326850259155197	0.19933204512702	0.235667061808882	0.1344	0.0822	0.0056	0.0034	0.0226	0.0042	0.0041	0.016	0.1642	0.0148	0.0174	0.0087	0.0723	0.0173	0.0064	0.0038	0.0035	0.093	0.0936	0.0099	0.0059	0.0101	0.021	0.007	0.013	0.162
2	rs9636231	139671955	1.18	0.345943801679723	3.2	0.326850259155197	0.1961956177304	0.229735260309747	0.1345	0.0822	0.0056	0.0034	0.0226	0.0042	0.0041	0.0161	0.164	0.0148	0.0174	0.0087	0.0722	0.0174	0.0064	0.0037	0.0035	0.0929	0.0935	0.0099	0.0059	0.0101	0.0211	0.007	0.013	0.162
2	rs11889468	139687146	1.18	0.345943801679723	3.2	0.326850259155197	0.186918706504349	0.225808014902499	0.1346	0.0821	0.0056	0.0035	0.0226	0.0042	0.0041	0.0162	0.1639	0.0148	0.0174	0.0087	0.0722	0.0175	0.0065	0.0036	0.0035	0.0929	0.0934	0.0099	0.0059	0.0102	0.0211	0.0071	0.0131	0.1621
2	rs16841404	139692534	1.18	0.345943801679723	3.2	0.326850259155197	0.180974990597317	0.222768759221642	0.1347	0.0821	0.0057	0.0036	0.0226	0.0042	0.004	0.0162	0.1638	0.0148	0.0175	0.0087	0.0722	0.0174	0.0065	0.0036	0.0034	0.0929	0.0933	0.01	0.0059	0.0102	0.0211	0.0071	0.0131	0.1621
2	rs72883122	139703671	1.18	0.345943801679723	3.21	0.313017210102667	0.180607177627508	0.223527313617888	0.1347	0.082	0.0057	0.0036	0.0226	0.0042	0.004	0.0162	0.1638	0.0148	0.0175	0.0087	0.0722	0.0174	0.0065	0.0036	0.0034	0.0929	0.0933	0.01	0.0059	0.0102	0.0211	0.0071	0.0131	0.1622
2	rs116619898	139710335	1.18	0.345943801679723	3.21	0.313017210102667	0.17983617548373	0.223635747212116	0.1347	0.082	0.0057	0.0036	0.0226	0.0042	0.004	0.0162	0.1638	0.0148	0.0175	0.0087	0.0722	0.0174	0.0065	0.0036	0.0034	0.0929	0.0933	0.01	0.0059	0.0102	0.0211	0.0071	0.0131	0.1622
2	rs10202757	139711138	1.18	0.345943801679723	3.22	0.299593947381755	0.179726187721043	0.223852665860229	0.1347	0.082	0.0057	0.0036	0.0226	0.0042	0.004	0.0162	0.1638	0.0148	0.0175	0.0087	0.0722	0.0174	0.0065	0.0036	0.0034	0.0929	0.0933	0.01	0.0059	0.0102	0.0211	0.0071	0.0131	0.1622
2	rs1385417	139753275	1.18	0.345943801679723	3.22	0.299593947381755	0.142044528445277	0.241647298718266	0.1352	0.0819	0.0057	0.0034	0.0229	0.004	0.0038	0.0161	0.1634	0.0148	0.0173	0.0087	0.0721	0.0174	0.0068	0.0033	0.0033	0.0931	0.0935	0.01	0.0059	0.0101	0.0212	0.0072	0.0132	0.1623
2	rs2376109	139757233	1.18	0.345943801679723	3.22	0.299593947381755	0.141821165986405	0.241758495810501	0.1352	0.0819	0.0057	0.0034	0.0229	0.004	0.0038	0.0161	0.1633	0.0148	0.0173	0.0087	0.0721	0.0174	0.0067	0.0033	0.0033	0.0931	0.0935	0.01	0.0059	0.0101	0.0212	0.0072	0.0132	0.1623
2	rs4324275	139758810	1.18	0.345943801679723	3.22	0.299593947381755	0.137773831747193	0.239648551650658	0.1352	0.0818	0.0057	0.0034	0.0228	0.004	0.0038	0.0162	0.1632	0.0148	0.0174	0.0086	0.0722	0.0174	0.0067	0.0033	0.0033	0.0931	0.0937	0.01	0.0059	0.0101	0.0212	0.0072	0.0132	0.1623
2	rs78053953	139760389	1.18	0.345943801679723	3.18	0.355766254763284	0.138118894743599	0.239094288042462	0.1352	0.0818	0.0057	0.0034	0.0228	0.004	0.0038	0.0162	0.1632	0.0148	0.0174	0.0086	0.0722	0.0174	0.0067	0.0033	0.0033	0.0931	0.0938	0.01	0.0059	0.0101	0.0212	0.0072	0.0132	0.1623
2	rs77584393	139777055	1.18	0.345943801679723	3.18	0.355766254763284	0.139031088232852	0.236218764368775	0.1354	0.0818	0.0057	0.0034	0.0228	0.0039	0.0039	0.0162	0.1629	0.0148	0.0174	0.0086	0.0722	0.0174	0.0066	0.0033	0.0033	0.0931	0.0942	0.01	0.0059	0.0101	0.0212	0.0072	0.0131	0.1622
2	rs7562572	139780459	1.18	0.345943801679723	3.18	0.355766254763284	0.140168474811856	0.236329154656731	0.1354	0.0818	0.0057	0.0034	0.0228	0.0039	0.0039	0.0162	0.1628	0.0148	0.0174	0.0086	0.0724	0.0174	0.0066	0.0033	0.0033	0.0932	0.0943	0.01	0.0059	0.0101	0.0212	0.0072	0.013	0.1622
2	Affx-17993653	139785925	1.18	0.345943801679723	3.17	0.370859203571921	0.14326073246988	0.227441694554752	0.1354	0.0818	0.0057	0.0034	0.0228	0.004	0.0039	0.0163	0.1627	0.0148	0.0174	0.0086	0.0724	0.0174	0.0066	0.0033	0.0032	0.0931	0.0943	0.01	0.0059	0.0101	0.0212	0.0072	0.0131	0.162
2	rs56225136	139788919	1.18	0.345943801679723	3.16	0.386381943985473	0.147860317284306	0.222335677756069	0.1353	0.0818	0.0057	0.0034	0.0228	0.004	0.0039	0.0163	0.1627	0.0148	0.0174	0.0086	0.0724	0.0174	0.0066	0.0034	0.0032	0.0931	0.0943	0.0101	0.0059	0.0101	0.0212	0.0072	0.0131	0.1619
2	rs80168173	139796101	1.18	0.345943801679723	3.22	0.299593947381755	0.148285731074245	0.222119240298046	0.1354	0.0818	0.0056	0.0034	0.0228	0.004	0.0039	0.0163	0.1627	0.0147	0.0174	0.0086	0.0724	0.0174	0.0066	0.0033	0.0032	0.093	0.0943	0.0101	0.0059	0.0101	0.0212	0.0073	0.0131	0.1619
2	rs16841529	139801479	1.18	0.345943801679723	3.22	0.299593947381755	0.154586202502959	0.223527313617888	0.1355	0.0817	0.0056	0.0034	0.0228	0.004	0.0038	0.0161	0.1626	0.0147	0.0174	0.0086	0.0727	0.0174	0.0066	0.0033	0.0032	0.0929	0.0943	0.0101	0.0059	0.0101	0.0213	0.0073	0.0131	0.1619
2	rs13384046	139810076	1.18	0.345943801679723	3.23	0.286575202599778	0.162559209707351	0.226025617523983	0.1358	0.0815	0.0056	0.0034	0.0228	0.0039	0.0038	0.0162	0.1624	0.0147	0.0175	0.0086	0.0727	0.0174	0.0067	0.0033	0.0031	0.0927	0.0945	0.0101	0.0059	0.0102	0.0214	0.0074	0.013	0.1619
2	rs10187270	139811388	1.18	0.345943801679723	3.25	0.261729658797372	0.135155869246404	0.221362252082895	0.1372	0.0809	0.0055	0.0032	0.0225	0.0038	0.0036	0.0161	0.1621	0.0145	0.0175	0.0086	0.0728	0.0177	0.0067	0.0032	0.003	0.0922	0.0954	0.01	0.0059	0.0102	0.0217	0.0074	0.013	0.1618
2	rs16841550	139812411	1.18	0.345943801679723	3.27	0.2384362992664	0.115153238303667	0.233904407046799	0.1385	0.0808	0.0053	0.003	0.0217	0.0035	0.0033	0.0161	0.161	0.0145	0.0179	0.0085	0.072	0.0184	0.0067	0.0031	0.003	0.0911	0.0969	0.0095	0.0059	0.01	0.0222	0.0073	0.013	0.1633
2	rs75528037	139818324	1.16	0.421630287221885	3.3	0.2063056077908	0.180166371872139	0.212344873480002	0.1407	0.0792	0.005	0.0025	0.0206	0.0033	0.0029	0.0165	0.1592	0.0131	0.0188	0.0085	0.0711	0.0196	0.0068	0.0029	0.0029	0.0901	0.0993	0.0091	0.0061	0.0099	0.023	0.0071	0.0135	0.1648
2	rs1121728	139820383	1.16	0.421630287221885	3.32	0.186688027238402	0.150159577589154	0.191589483714304	0.1409	0.0791	0.005	0.0024	0.0206	0.0033	0.0029	0.0166	0.159	0.0131	0.0189	0.0085	0.071	0.0197	0.0068	0.0029	0.0028	0.09	0.0994	0.009	0.0061	0.01	0.0232	0.0071	0.0135	0.1649
2	rs6752814	139820593	1.15	0.46334549806667	3.34	0.168454672892635	0.151317104182504	0.187893636225069	0.1409	0.079	0.005	0.0024	0.0206	0.0032	0.0029	0.0166	0.1589	0.0131	0.019	0.0085	0.0709	0.0197	0.0068	0.0029	0.0028	0.0901	0.0993	0.009	0.0061	0.01	0.0232	0.0071	0.0135	0.165
2	rs12623525	139830401	1.15	0.46334549806667	3.34	0.168454672892635	0.176589724543657	0.193136622072349	0.1413	0.0789	0.0048	0.0023	0.0206	0.0032	0.0029	0.0167	0.159	0.013	0.0191	0.0084	0.0711	0.0197	0.007	0.0029	0.0029	0.0899	0.0995	0.0091	0.0059	0.01	0.0234	0.0071	0.0134	0.165
2	rs924952	139832149	1.15	0.46334549806667	3.34	0.168454672892635	0.188798780398201	0.193033348384492	0.1411	0.0789	0.0048	0.0023	0.0207	0.0032	0.0029	0.0167	0.1588	0.013	0.0191	0.0084	0.0711	0.0197	0.007	0.0029	0.0029	0.0899	0.0996	0.0091	0.0059	0.01	0.0234	0.0071	0.0134	0.165
2	rs1984646	139832756	1.15	0.46334549806667	3.34	0.168454672892635	0.193928877846805	0.19272363959309	0.141	0.0789	0.0048	0.0023	0.0207	0.0032	0.0029	0.0167	0.1588	0.013	0.0191	0.0084	0.0711	0.0197	0.007	0.0029	0.0029	0.0899	0.0996	0.0091	0.0059	0.0101	0.0234	0.0071	0.0135	0.165
2	rs12691974	139837694	1.15	0.46334549806667	3.34	0.168454672892635	0.208871142309402	0.200411932867976	0.141	0.0788	0.0048	0.0023	0.0207	0.0032	0.0029	0.0167	0.1588	0.013	0.0191	0.0084	0.0711	0.0198	0.007	0.0029	0.0029	0.0899	0.0997	0.0091	0.0059	0.0102	0.0234	0.0071	0.0135	0.165
2	rs12621919	139842781	1.15	0.46334549806667	3.35	0.159841057206343	0.240683016055812	0.231707098476218	0.1409	0.0786	0.0048	0.0023	0.0207	0.0032	0.003	0.0167	0.1584	0.013	0.0192	0.0084	0.0711	0.0201	0.007	0.003	0.0028	0.0897	0.0999	0.0091	0.0059	0.0102	0.0233	0.0071	0.0135	0.1651
2	rs28873144	139845122	1.15	0.46334549806667	3.35	0.159841057206343	0.240855951770159	0.22875138966079	0.1409	0.0786	0.0048	0.0023	0.0207	0.0032	0.003	0.0167	0.1584	0.013	0.0192	0.0084	0.0711	0.0201	0.007	0.003	0.0028	0.0897	0.0999	0.0091	0.0059	0.0102	0.0233	0.0071	0.0135	0.1651
2	rs62171888	139847936	1.15	0.46334549806667	3.35	0.159841057206343	0.245813391507731	0.231816804768686	0.1409	0.0786	0.0048	0.0023	0.0207	0.0032	0.003	0.0167	0.1584	0.013	0.0192	0.0084	0.0711	0.0201	0.007	0.003	0.0028	0.0897	0.0998	0.0091	0.0059	0.0102	0.0233	0.0072	0.0135	0.1651
2	rs62171901	139858497	1.15	0.46334549806667	3.35	0.159841057206343	0.248005234083979	0.228205386790011	0.1409	0.0786	0.0048	0.0023	0.0206	0.0032	0.003	0.0167	0.1584	0.013	0.0192	0.0084	0.0711	0.0201	0.007	0.003	0.0028	0.0898	0.0998	0.0091	0.0059	0.0102	0.0233	0.0072	0.0135	0.1651
2	rs115116798	139873007	1.15	0.46334549806667	3.36	0.151554094423325	0.265741227007854	0.219635172294957	0.1409	0.0785	0.0048	0.0023	0.0206	0.0032	0.0029	0.0168	0.1583	0.013	0.0192	0.0084	0.071	0.0202	0.007	0.003	0.0028	0.0898	0.0999	0.0091	0.0058	0.0103	0.0233	0.0071	0.0136	0.1651
2	rs75845894	139873403	1.15	0.46334549806667	3.36	0.151554094423325	0.267203578537919	0.219635172294957	0.1409	0.0785	0.0048	0.0023	0.0206	0.0032	0.0029	0.0168	0.1583	0.013	0.0192	0.0084	0.071	0.0202	0.007	0.003	0.0027	0.0898	0.0999	0.0091	0.0058	0.0103	0.0233	0.0071	0.0136	0.1651
2	rs76951350	139874531	1.15	0.46334549806667	3.36	0.151554094423325	0.27756165211006	0.220714078183654	0.1409	0.0785	0.0048	0.0023	0.0205	0.0032	0.0029	0.0168	0.1582	0.013	0.0192	0.0083	0.0709	0.0203	0.007	0.003	0.0027	0.0898	0.0999	0.0091	0.0058	0.0103	0.0234	0.0071	0.0137	0.165
2	rs80314527	139876323	1.15	0.46334549806667	3.37	0.143587140072381	0.282018734686143	0.207565307606001	0.1409	0.0785	0.0048	0.0023	0.0205	0.0032	0.0029	0.0168	0.1582	0.013	0.0193	0.0083	0.0709	0.0203	0.007	0.003	0.0027	0.0899	0.0999	0.0091	0.0058	0.0103	0.0234	0.0071	0.0137	0.1651
2	rs16841646	139879505	1.15	0.46334549806667	3.37	0.143587140072381	0.282631617810356	0.202087527088295	0.141	0.0785	0.0048	0.0023	0.0205	0.0032	0.0029	0.0169	0.1582	0.0129	0.0193	0.0083	0.0709	0.0203	0.007	0.003	0.0027	0.09	0.0999	0.0091	0.0058	0.0103	0.0235	0.0071	0.0137	0.1651
2	rs28829079	139884468	1.15	0.46334549806667	3.4	0.121538743628758	0.276022334451176	0.142655642474505	0.141	0.0774	0.0048	0.0024	0.0201	0.0032	0.0029	0.0169	0.1573	0.0127	0.0194	0.0083	0.0705	0.0203	0.007	0.0032	0.0028	0.091	0.1001	0.0093	0.0058	0.0104	0.0239	0.0069	0.0137	0.1655
2	rs73961653	139892619	1.15	0.46334549806667	3.4	0.121538743628758	0.247961292567966	0.142469961976645	0.1414	0.0773	0.0051	0.0025	0.02	0.0033	0.0031	0.0168	0.1562	0.0125	0.0193	0.0082	0.0706	0.02	0.0072	0.0032	0.003	0.0911	0.1003	0.0095	0.0058	0.0105	0.024	0.0068	0.0136	0.1657
2	rs16841700	139894416	1.15	0.46334549806667	3.4	0.121538743628758	0.249722284144565	0.141635488226856	0.1413	0.0773	0.0051	0.0025	0.02	0.0033	0.0031	0.0168	0.1561	0.0126	0.0193	0.0082	0.0706	0.02	0.0072	0.0032	0.003	0.091	0.1004	0.0095	0.0058	0.0105	0.024	0.0068	0.0136	0.1657
2	rs12611647	139894894	1.15	0.46334549806667	3.4	0.121538743628758	0.247961292567966	0.137215233806753	0.1413	0.0773	0.0051	0.0026	0.02	0.0033	0.0031	0.0168	0.1561	0.0126	0.0193	0.0082	0.0705	0.02	0.0072	0.0032	0.003	0.091	0.1004	0.0095	0.0058	0.0105	0.024	0.0068	0.0136	0.1657
2	rs114378841	139906028	1.15	0.46334549806667	3.4	0.121538743628758	0.24910515995634	0.132304119531872	0.1413	0.0773	0.0051	0.0026	0.02	0.0033	0.0031	0.0168	0.1561	0.0126	0.0193	0.0082	0.0705	0.02	0.0072	0.0032	0.003	0.091	0.1004	0.0095	0.0058	0.0105	0.0241	0.0068	0.0136	0.1658
2	rs17704202	139907213	1.15	0.46334549806667	3.4	0.121538743628758	0.249369539285663	0.131492025040899	0.1413	0.0773	0.0051	0.0026	0.02	0.0033	0.0031	0.0168	0.1561	0.0126	0.0193	0.0082	0.0704	0.02	0.0072	0.0032	0.003	0.091	0.1004	0.0095	0.0058	0.0106	0.0241	0.0068	0.0136	0.1658
2	rs114420891	139909389	1.15	0.46334549806667	3.4	0.121538743628758	0.25491238003207	0.126125596555621	0.1412	0.0772	0.0051	0.0025	0.02	0.0033	0.0031	0.0169	0.1561	0.0126	0.0193	0.0082	0.0702	0.02	0.0072	0.0032	0.003	0.091	0.1005	0.0095	0.0058	0.0106	0.0241	0.0067	0.0135	0.1661
2	rs1370315	139930003	1.15	0.46334549806667	3.4	0.121538743628758	0.274394762085897	0.13032226683604	0.1411	0.0772	0.0052	0.0025	0.02	0.0032	0.0031	0.0169	0.156	0.0128	0.0193	0.0082	0.0697	0.02	0.0071	0.0032	0.0031	0.0909	0.1008	0.0095	0.0058	0.0106	0.0243	0.0067	0.0133	0.1666
2	rs62173467	139930665	1.15	0.46334549806667	3.4	0.121538743628758	0.273189066810097	0.132394466207228	0.1411	0.0773	0.0052	0.0025	0.02	0.0032	0.0031	0.0169	0.156	0.0128	0.0193	0.0082	0.0697	0.02	0.0071	0.0031	0.0031	0.0909	0.1008	0.0095	0.0058	0.0106	0.0243	0.0067	0.0134	0.1666
2	rs115853345	139932584	1.15	0.46334549806667	3.42	0.108314757127468	0.276068912726085	0.127014223747842	0.1411	0.0773	0.0051	0.0025	0.02	0.0032	0.0031	0.0169	0.156	0.0128	0.0193	0.0082	0.0697	0.02	0.0071	0.0031	0.0031	0.0909	0.1008	0.0095	0.0057	0.0106	0.0243	0.0066	0.0134	0.1665
2	rs16841819	139937146	1.15	0.46334549806667	3.42	0.108314757127468	0.276301867592582	0.127281264844169	0.1411	0.0773	0.0051	0.0025	0.02	0.0032	0.0031	0.0169	0.156	0.0128	0.0193	0.0082	0.0697	0.02	0.0071	0.0031	0.0031	0.0909	0.1008	0.0095	0.0057	0.0106	0.0243	0.0066	0.0134	0.1665
2	rs4954649	139951042	1.14	0.507725131913635	3.43	0.102124300974309	0.296488862373939	0.128262199424977	0.1412	0.0775	0.0051	0.0025	0.02	0.0032	0.0031	0.0169	0.1558	0.0128	0.0193	0.0082	0.0697	0.0201	0.0071	0.0031	0.0031	0.0908	0.1009	0.0095	0.0057	0.0106	0.0243	0.0066	0.0133	0.1665
2	rs67157355	139951325	1.14	0.507725131913635	3.43	0.102124300974309	0.320502858776627	0.1368491957257	0.1412	0.0775	0.0052	0.0026	0.02	0.0032	0.0031	0.0168	0.1558	0.0128	0.0193	0.0082	0.0697	0.0202	0.0072	0.0031	0.0031	0.0908	0.1009	0.0095	0.0057	0.0107	0.0243	0.0066	0.0133	0.1664
2	rs114100258	139954114	1.14	0.507725131913635	3.43	0.102124300974309	0.318036985514655	0.134296993550187	0.1412	0.0775	0.0051	0.0026	0.02	0.0032	0.0031	0.0168	0.1558	0.0128	0.0193	0.0083	0.0697	0.0202	0.0072	0.0031	0.0031	0.0908	0.1009	0.0095	0.0057	0.0107	0.0243	0.0066	0.0134	0.1663
2	rs115918993	139955070	1.14	0.507725131913635	3.43	0.102124300974309	0.31818767007265	0.133480399793742	0.1412	0.0775	0.0051	0.0026	0.02	0.0032	0.0031	0.0168	0.1558	0.0128	0.0193	0.0083	0.0697	0.0202	0.0072	0.0031	0.0031	0.0908	0.1009	0.0095	0.0057	0.0107	0.0243	0.0066	0.0134	0.1663
2	rs7603006	139974728	1.14	0.507725131913635	3.43	0.102124300974309	0.312786657651611	0.141635488226856	0.1413	0.0775	0.0052	0.0025	0.02	0.0032	0.0031	0.0168	0.1558	0.0128	0.0193	0.0083	0.0697	0.0202	0.0072	0.0031	0.0031	0.0908	0.1009	0.0094	0.0057	0.0107	0.0243	0.0066	0.0134	0.1663
2	rs115386907	139986074	1.14	0.507725131913635	3.43	0.102124300974309	0.313783175291198	0.1406180004191	0.1413	0.0775	0.0052	0.0025	0.02	0.0032	0.0031	0.0168	0.1558	0.0128	0.0193	0.0083	0.0697	0.0202	0.0072	0.0031	0.0031	0.0907	0.1009	0.0094	0.0057	0.0107	0.0243	0.0066	0.0134	0.1663
2	rs116074896	139987230	1.14	0.507725131913635	3.43	0.102124300974309	0.313833044987184	0.140895232117075	0.1413	0.0775	0.0052	0.0025	0.02	0.0032	0.0031	0.0168	0.1558	0.0128	0.0193	0.0083	0.0697	0.0202	0.0072	0.0031	0.0031	0.0907	0.1009	0.0094	0.0057	0.0107	0.0243	0.0066	0.0134	0.1663
2	rs16841954	140000745	1.15	0.46334549806667	3.43	0.102124300974309	0.339288629415517	0.148737755876929	0.1416	0.0775	0.0052	0.0025	0.02	0.0031	0.003	0.0168	0.1559	0.0128	0.0194	0.0083	0.0695	0.0203	0.0072	0.0031	0.003	0.0901	0.1011	0.0094	0.0057	0.0108	0.0245	0.0066	0.0135	0.1661
2	rs7567555	140002534	1.13	0.554827224596281	3.43	0.102124300974309	0.468743681896515	0.267299410769223	0.142	0.0778	0.0051	0.0028	0.0197	0.0029	0.0026	0.0169	0.1559	0.0133	0.0197	0.0086	0.0681	0.0201	0.0078	0.0027	0.0031	0.0883	0.1019	0.0093	0.0058	0.0108	0.0254	0.0074	0.0134	0.1655
2	rs7577179	140002855	1.13	0.554827224596281	3.44	0.0962054431234386	0.439678092010613	0.281532156629292	0.1423	0.0777	0.0052	0.0029	0.0196	0.0029	0.0026	0.0167	0.1562	0.0135	0.0197	0.0086	0.0683	0.0199	0.0078	0.0027	0.0031	0.088	0.1019	0.0091	0.0059	0.0108	0.0257	0.0075	0.0132	0.1653
2	rs13419576	140003585	1.13	0.554827224596281	3.44	0.0962054431234386	0.452924145255533	0.286795616918561	0.1421	0.0776	0.0052	0.0028	0.0193	0.0027	0.0024	0.0166	0.1568	0.0136	0.0198	0.0085	0.0683	0.0202	0.0077	0.0025	0.0029	0.088	0.1022	0.0091	0.0058	0.0106	0.0262	0.0075	0.0131	0.1651
2	rs6721816	140004659	1.12	0.604706511137083	3.44	0.0962054431234386	0.479128143745095	0.305269117735672	0.1422	0.0777	0.0052	0.0028	0.0192	0.0027	0.0024	0.0167	0.1565	0.0137	0.02	0.0086	0.0683	0.0202	0.0077	0.0025	0.0028	0.088	0.1025	0.0091	0.0059	0.0106	0.0263	0.0077	0.0133	0.1645
2	rs80090152	140015929	1.12	0.604706511137083	3.45	0.090551063959542	0.480859311452074	0.293977715466915	0.1422	0.0777	0.0052	0.0028	0.0192	0.0027	0.0024	0.0167	0.1565	0.0137	0.02	0.0086	0.0683	0.0202	0.0077	0.0025	0.0028	0.088	0.1025	0.0091	0.0059	0.0106	0.0263	0.0077	0.0132	0.1645
2	rs35166759	140018042	1.12	0.604706511137083	3.45	0.090551063959542	0.481664096229462	0.300737207556742	0.1422	0.0777	0.0052	0.0028	0.0192	0.0027	0.0024	0.0167	0.1566	0.0137	0.02	0.0086	0.0683	0.0202	0.0077	0.0025	0.0028	0.088	0.1026	0.0091	0.0059	0.0106	0.0263	0.0077	0.0132	0.1644
2	rs116153889	140037965	1.12	0.604706511137083	3.44	0.0962054431234386	0.513428744316779	0.317775015679637	0.142	0.0776	0.0052	0.0028	0.0191	0.0026	0.0023	0.0167	0.1567	0.0138	0.02	0.0086	0.0683	0.0203	0.0077	0.0025	0.0028	0.088	0.1025	0.0091	0.0059	0.0107	0.0264	0.0077	0.0133	0.1644
2	rs72887785	140038693	1.12	0.604706511137083	3.44	0.0962054431234386	0.513492610103159	0.317775015679637	0.142	0.0776	0.0052	0.0028	0.0191	0.0026	0.0023	0.0167	0.1567	0.0138	0.02	0.0086	0.0683	0.0203	0.0077	0.0025	0.0028	0.088	0.1025	0.0091	0.0059	0.0107	0.0264	0.0077	0.0133	0.1644
2	rs1347863	140049241	1.12	0.604706511137083	3.44	0.0962054431234386	0.533928737603162	0.342358777954181	0.142	0.0776	0.0052	0.0027	0.0191	0.0026	0.0023	0.0167	0.1568	0.0138	0.02	0.0086	0.0682	0.0203	0.0078	0.0025	0.0027	0.088	0.1026	0.0091	0.0059	0.0107	0.0265	0.0076	0.0132	0.1644
2	rs1371110	140056052	1.12	0.604706511137083	3.44	0.0962054431234386	0.567463782223806	0.342977075173033	0.1412	0.0773	0.0051	0.0028	0.0191	0.0027	0.0024	0.0168	0.1572	0.0139	0.0198	0.0086	0.0685	0.0205	0.0079	0.0025	0.0027	0.0878	0.103	0.009	0.0059	0.0107	0.0267	0.0076	0.0132	0.1643
2	rs10928710	140057738	1.12	0.604706511137083	3.44	0.0962054431234386	0.575997150789318	0.330305802187718	0.1412	0.0773	0.0051	0.0028	0.019	0.0027	0.0024	0.0169	0.1572	0.014	0.0197	0.0085	0.0687	0.0205	0.008	0.0025	0.0027	0.0878	0.1029	0.0089	0.0058	0.0107	0.0268	0.0076	0.0131	0.1645
2	rs1344973	140061178	1.11	0.657414555049712	3.44	0.0962054431234386	1.00634461182991	0.302881368181338	0.141	0.0771	0.0046	0.0027	0.0185	0.0031	0.0026	0.0175	0.1556	0.014	0.0187	0.0082	0.0709	0.0207	0.0089	0.0027	0.0026	0.0876	0.1034	0.0084	0.0059	0.0106	0.0278	0.0079	0.0126	0.1636
2	rs62172529	140065413	1.11	0.657414555049712	3.44	0.0962054431234386	1.1486001898421	0.27757517708585	0.1412	0.0772	0.0044	0.0027	0.0183	0.0031	0.0027	0.0173	0.1555	0.014	0.0189	0.0084	0.0706	0.0209	0.0089	0.0028	0.0027	0.0878	0.1033	0.0083	0.0058	0.0105	0.0281	0.0079	0.0123	0.1636
2	rs344893	140082022	1.11	0.657414555049712	3.43	0.102124300974309	1.22514610193866	0.284920754151738	0.1411	0.0772	0.0044	0.0027	0.0183	0.0031	0.0027	0.0172	0.1554	0.014	0.0189	0.0084	0.0705	0.021	0.009	0.0028	0.0027	0.0878	0.1033	0.0086	0.0058	0.0105	0.0282	0.0079	0.0123	0.1635
2	rs6759635	140084615	1.11	0.657414555049712	3.43	0.102124300974309	1.29198368354545	0.311743930993851	0.1413	0.0772	0.0044	0.0027	0.0183	0.003	0.0027	0.0172	0.1554	0.014	0.0189	0.0084	0.0703	0.0211	0.009	0.0028	0.0025	0.0877	0.1035	0.0086	0.0058	0.0105	0.0283	0.008	0.0123	0.1634
2	rs344881	140086304	1.11	0.657414555049712	3.43	0.102124300974309	1.29787626091314	0.309101153825317	0.1413	0.0773	0.0044	0.0027	0.0183	0.003	0.0027	0.0172	0.1554	0.014	0.0189	0.0084	0.0703	0.0211	0.009	0.0028	0.0025	0.0877	0.1035	0.0086	0.0058	0.0105	0.0283	0.008	0.0123	0.1634
2	rs74534251	140094464	1.11	0.657414555049712	3.43	0.102124300974309	1.23838560208825	0.233024680425355	0.1413	0.0772	0.0044	0.0028	0.0183	0.0031	0.0027	0.0172	0.1554	0.014	0.0188	0.0084	0.0702	0.0211	0.009	0.0028	0.0026	0.0877	0.1035	0.0086	0.0057	0.0104	0.0284	0.008	0.0122	0.1633
2	rs114199889	140117143	1.1	0.712999886098274	3.43	0.102124300974309	1.74412836590053	0.0992043511322446	0.1421	0.0765	0.004	0.0031	0.0183	0.0035	0.0033	0.0176	0.1554	0.0137	0.0185	0.0081	0.07	0.0214	0.009	0.0034	0.0027	0.0876	0.104	0.008	0.0055	0.0102	0.0292	0.0079	0.0118	0.1623
