## Supplementary Tab. 5 for "Sparse haplotype-based fine-scale local ancestry inference at scale reveals recent selection on immune responses": 304206_file06 (part 21 of 161)

Chromosome	rs_number	hg19_GRCh37_Position	LDAS_26pop	-log10(p_LDAS_26pop)	LDAS_5continent	-log10(p_LDAS_5continent)	-log10(p_AAS_26pop)	-log10(p_AAS_5continent)	prob_ACB	prob_ASW	prob_BEB	prob_CDX	prob_CEU	prob_CHB	prob_CHS	prob_CLM	prob_ESN	prob_FIN	prob_GBR	prob_GIH	prob_GWD	prob_IBS	prob_ITU	prob_JPT	prob_KHV	prob_LWK	prob_MSL	prob_MXL	prob_PEL	prob_PJL	prob_PUR	prob_STU	prob_TSI	prob_YRI
2	rs10181440	140120244	1.1	0.712999886098274	3.43	0.102124300974309	1.78529962077816	0.100015331350576	0.1421	0.0765	0.004	0.0031	0.0183	0.0035	0.0033	0.0175	0.1554	0.0137	0.0185	0.0081	0.07	0.0214	0.009	0.0034	0.0027	0.0876	0.104	0.008	0.0055	0.0102	0.0292	0.0079	0.0117	0.1623
2	rs115794173	140130968	1.1	0.712999886098274	3.43	0.102124300974309	1.85086658209393	0.0968671493317768	0.1422	0.0764	0.004	0.0032	0.0183	0.0036	0.0034	0.0176	0.1554	0.0137	0.0185	0.0081	0.07	0.0215	0.009	0.0035	0.0028	0.0875	0.1041	0.0079	0.0054	0.0102	0.0292	0.0079	0.0117	0.1622
2	rs116655494	140133860	1.1	0.712999886098274	3.43	0.102124300974309	1.93510943127337	0.106511917866313	0.1423	0.0764	0.0039	0.0032	0.0183	0.0036	0.0034	0.0177	0.1554	0.0137	0.0185	0.0081	0.0701	0.0215	0.009	0.0035	0.0028	0.0875	0.1041	0.0079	0.0054	0.0102	0.0292	0.0078	0.0117	0.1621
2	rs66765029	140136592	1.1	0.712999886098274	3.43	0.102124300974309	1.95193393501105	0.114873793652153	0.1423	0.0764	0.0039	0.0032	0.0184	0.0036	0.0034	0.0177	0.1554	0.0137	0.0185	0.0081	0.0701	0.0215	0.009	0.0035	0.0028	0.0875	0.1041	0.0079	0.0054	0.0102	0.0292	0.0078	0.0117	0.1621
2	rs1399645	140147832	1.1	0.712999886098274	3.44	0.0962054431234386	2.11536163734512	0.135115418735565	0.1427	0.0766	0.0039	0.0032	0.0183	0.0036	0.0035	0.0178	0.1552	0.0135	0.0183	0.0079	0.0703	0.0216	0.009	0.0036	0.0028	0.0872	0.1044	0.0078	0.0053	0.0101	0.0295	0.0076	0.0117	0.1618
2	rs77461663	140148908	1.1	0.712999886098274	3.44	0.0962054431234386	2.11581409785911	0.1368491957257	0.1427	0.0766	0.0039	0.0032	0.0183	0.0036	0.0035	0.0178	0.1552	0.0135	0.0183	0.0079	0.0703	0.0216	0.009	0.0036	0.0028	0.0872	0.1044	0.0078	0.0053	0.0101	0.0295	0.0076	0.0117	0.1618
2	rs13415070	140160736	1.1	0.712999886098274	3.43	0.102124300974309	2.1143437174367	0.132665642787072	0.1427	0.0766	0.0039	0.0032	0.0183	0.0036	0.0035	0.0178	0.1552	0.0135	0.0183	0.0079	0.0703	0.0217	0.009	0.0036	0.0028	0.0872	0.1044	0.0078	0.0053	0.0101	0.0295	0.0076	0.0117	0.1617
2	rs80260392	140174969	1.1	0.712999886098274	3.42	0.108314757127468	2.31453986450957	0.121279973499453	0.1431	0.0769	0.0038	0.0033	0.0182	0.0036	0.0036	0.0178	0.1553	0.0134	0.0182	0.0079	0.0701	0.0216	0.0092	0.0037	0.0028	0.0867	0.1044	0.0077	0.0054	0.0101	0.0296	0.0076	0.0117	0.1616
2	rs7588361	140183276	1.1	0.712999886098274	3.42	0.108314757127468	2.41395924990466	0.142469961976645	0.1433	0.077	0.0038	0.0033	0.0182	0.0036	0.0036	0.0178	0.1553	0.0134	0.0181	0.0079	0.0701	0.0216	0.0092	0.0037	0.0028	0.0865	0.1044	0.0077	0.0054	0.0101	0.0296	0.0076	0.0117	0.1616
2	rs115948079	140193111	1.09	0.771508143262462	3.41	0.114783892697204	3.36300694544472	0.197907337250839	0.1439	0.0773	0.0035	0.0033	0.0179	0.0036	0.0036	0.0175	0.1562	0.0131	0.0177	0.0078	0.07	0.0216	0.0096	0.0039	0.0028	0.0854	0.1048	0.0074	0.0051	0.0103	0.0299	0.0076	0.0115	0.1617
2	rs13033247	140203973	1.09	0.771508143262462	3.41	0.114783892697204	3.54313785094923	0.250369401154829	0.144	0.0774	0.0035	0.0033	0.0179	0.0036	0.0036	0.0175	0.1563	0.0131	0.0177	0.0078	0.07	0.0216	0.0096	0.0039	0.0028	0.0853	0.1048	0.0073	0.005	0.0103	0.03	0.0076	0.0115	0.1617
2	rs10200212	140204407	1.09	0.771508143262462	3.4	0.121538743628758	3.5485566222894	0.249357999179389	0.144	0.0774	0.0035	0.0033	0.0179	0.0036	0.0036	0.0175	0.1563	0.0131	0.0177	0.0078	0.07	0.0216	0.0096	0.0039	0.0028	0.0853	0.1048	0.0073	0.005	0.0103	0.03	0.0076	0.0115	0.1617
2	rs16842312	140204688	1.09	0.771508143262462	3.4	0.121538743628758	3.55106853080202	0.246219732924627	0.144	0.0774	0.0035	0.0033	0.0179	0.0036	0.0036	0.0175	0.1563	0.0131	0.0177	0.0078	0.07	0.0216	0.0096	0.0039	0.0028	0.0853	0.1048	0.0073	0.005	0.0103	0.03	0.0076	0.0115	0.1617
2	rs12990869	140229257	1.08	0.832982220188166	3.38	0.135933471893229	5.04393895606849	0.32457021025681	0.1425	0.0777	0.0033	0.0034	0.0176	0.0038	0.0045	0.0175	0.156	0.0125	0.0173	0.0079	0.0709	0.0222	0.0099	0.0043	0.0029	0.085	0.1056	0.0073	0.0048	0.0102	0.0308	0.0076	0.0114	0.1603
2	rs1515176	140235648	1.08	0.832982220188166	3.38	0.135933471893229	5.14676316970855	0.261009698670476	0.1425	0.0785	0.0033	0.0034	0.0176	0.0038	0.0048	0.0174	0.1557	0.0125	0.0173	0.0079	0.0706	0.0222	0.0099	0.0043	0.0029	0.085	0.1053	0.0073	0.0047	0.0102	0.0308	0.0075	0.0114	0.1603
2	rs77671036	140236180	1.08	0.832982220188166	3.38	0.135933471893229	5.25372848027085	0.263748554311803	0.1425	0.0786	0.0033	0.0033	0.0176	0.0038	0.0049	0.0174	0.1558	0.0125	0.0173	0.0079	0.0705	0.0222	0.0099	0.0043	0.0029	0.085	0.1051	0.0073	0.0048	0.0102	0.0309	0.0075	0.0114	0.1605
2	rs114519147	140248011	1.07	0.897462410887183	3.38	0.135933471893229	5.49574953981613	0.310902321078217	0.1433	0.0784	0.0032	0.0032	0.0177	0.0039	0.005	0.0171	0.1551	0.0121	0.017	0.008	0.0705	0.0223	0.0098	0.0044	0.0029	0.0852	0.105	0.0073	0.0048	0.01	0.0306	0.0076	0.0112	0.1616
2	rs1446388	140255995	1.06	0.964986553882562	3.37	0.143587140072381	5.67131712358756	0.378994171821439	0.1439	0.0783	0.0032	0.0031	0.0178	0.0039	0.0051	0.0169	0.1545	0.0118	0.0169	0.0081	0.0705	0.0223	0.0098	0.0044	0.0029	0.0854	0.1048	0.0073	0.0048	0.0098	0.0305	0.0076	0.011	0.1626
2	rs1374241	140283908	1.07	0.897462410887183	3.36	0.151554094423325	4.29274934962871	0.308861233876846	0.1441	0.0784	0.0032	0.003	0.0175	0.0038	0.0049	0.0167	0.1554	0.0116	0.0169	0.0079	0.0713	0.0218	0.0089	0.0043	0.0029	0.0859	0.1048	0.0073	0.0048	0.0096	0.0301	0.0068	0.0108	0.1645
2	rs76187440	140288555	1.07	0.897462410887183	3.36	0.151554094423325	4.20981779223112	0.303835793958286	0.1441	0.0785	0.0032	0.003	0.0175	0.0038	0.0049	0.0167	0.1554	0.0116	0.0169	0.0078	0.0714	0.0217	0.0089	0.0043	0.0029	0.086	0.1048	0.0073	0.0048	0.0096	0.0299	0.0067	0.0107	0.1646
2	rs35965460	140299713	1.07	0.897462410887183	3.31	0.196320630125924	4.13652796736042	0.323840131208967	0.1441	0.0785	0.0032	0.0029	0.0175	0.0037	0.0049	0.0167	0.1555	0.0116	0.0169	0.0078	0.0715	0.0217	0.0088	0.0042	0.0029	0.086	0.1049	0.0073	0.0049	0.0096	0.0299	0.0066	0.0107	0.1647
2	rs180782	140310198	1.07	0.897462410887183	3.28	0.227357389834261	3.75049043626623	0.307662468003358	0.1442	0.0785	0.0032	0.0027	0.0173	0.0036	0.0048	0.0167	0.1559	0.0115	0.017	0.0078	0.0718	0.0215	0.0085	0.004	0.0029	0.0864	0.105	0.0073	0.0049	0.0095	0.0299	0.0062	0.0106	0.1655
2	rs76038130	140313347	1.08	0.832982220188166	3.28	0.227357389834261	3.54723476113859	0.354410797068161	0.1443	0.0785	0.0032	0.0027	0.0172	0.0035	0.0047	0.0167	0.1563	0.0113	0.017	0.0077	0.0719	0.0212	0.0083	0.004	0.0028	0.0867	0.1051	0.0073	0.0049	0.0094	0.0298	0.0057	0.0106	0.1664
2	rs76811230	140315787	1.08	0.832982220188166	3.28	0.227357389834261	2.79156414620577	0.318864238315384	0.1444	0.0779	0.0033	0.0026	0.0173	0.0035	0.0045	0.0167	0.1568	0.0116	0.0171	0.0074	0.0721	0.0208	0.0083	0.0039	0.0028	0.087	0.1049	0.0073	0.0049	0.0091	0.0294	0.0057	0.0108	0.167
2	rs11889059	140322277	1.09	0.771508143262462	3.27	0.2384362992664	2.24500566019756	0.305627763977358	0.1445	0.0775	0.0033	0.0026	0.0175	0.0035	0.0043	0.0167	0.1573	0.0118	0.0173	0.0072	0.0723	0.0204	0.0081	0.0038	0.0027	0.0873	0.1048	0.0073	0.0049	0.0089	0.0291	0.0057	0.0109	0.1675
2	rs17716097	140359548	1.09	0.771508143262462	3.26	0.249891789602986	1.53298162302074	0.258279806900882	0.1447	0.0769	0.0034	0.0026	0.0177	0.0034	0.0041	0.0166	0.158	0.012	0.0175	0.0071	0.0721	0.0197	0.008	0.0035	0.0026	0.0878	0.1047	0.0074	0.0049	0.0087	0.0286	0.0056	0.0113	0.1683
2	rs12987649	140364849	1.09	0.771508143262462	3.25	0.261729658797372	1.46473310722903	0.240425210901591	0.1448	0.0769	0.0034	0.0026	0.0177	0.0034	0.004	0.0166	0.1581	0.012	0.0175	0.0071	0.072	0.0197	0.0079	0.0035	0.0026	0.0878	0.1047	0.0074	0.0049	0.0086	0.0287	0.0056	0.0113	0.1684
2	rs75831786	140371219	1.09	0.771508143262462	3.25	0.261729658797372	1.44299644559262	0.235446497019271	0.1448	0.0769	0.0034	0.0026	0.0177	0.0034	0.004	0.0166	0.1581	0.012	0.0175	0.0071	0.0721	0.0196	0.0079	0.0035	0.0026	0.0879	0.1047	0.0074	0.0049	0.0086	0.0287	0.0056	0.0113	0.1685
2	rs78176349	140373387	1.09	0.771508143262462	3.25	0.261729658797372	1.43163030550355	0.236439561525388	0.1448	0.0769	0.0034	0.0026	0.0177	0.0034	0.004	0.0166	0.1581	0.012	0.0175	0.0071	0.072	0.0196	0.0079	0.0035	0.0026	0.0879	0.1047	0.0074	0.0049	0.0086	0.0287	0.0056	0.0113	0.1685
2	rs62172388	140377533	1.09	0.771508143262462	3.25	0.261729658797372	1.40429174004448	0.235446497019271	0.1448	0.0768	0.0034	0.0026	0.0177	0.0034	0.004	0.0167	0.1582	0.012	0.0175	0.0071	0.0721	0.0196	0.0079	0.0034	0.0026	0.0879	0.1045	0.0074	0.0049	0.0086	0.0287	0.0056	0.0113	0.1687
2	rs113311956	140402339	1.09	0.771508143262462	3.25	0.261729658797372	1.29302839544379	0.22591680768876	0.1447	0.0767	0.0035	0.0025	0.0176	0.0034	0.004	0.0167	0.1582	0.012	0.0175	0.0071	0.072	0.0195	0.0079	0.0034	0.0026	0.088	0.1044	0.0074	0.0049	0.0086	0.0286	0.0056	0.0113	0.1689
2	rs13415154	140433985	1.09	0.771508143262462	3.25	0.261729658797372	1.21261034597526	0.237876357464678	0.1448	0.0766	0.0036	0.0025	0.0175	0.0033	0.0039	0.0167	0.1582	0.012	0.0175	0.0071	0.072	0.0194	0.0079	0.0034	0.0026	0.0881	0.1044	0.0074	0.0049	0.0086	0.0285	0.0056	0.0114	0.169
2	rs116327138	140434099	1.09	0.771508143262462	3.24	0.273955600409011	1.2124250067682	0.237433968677813	0.1448	0.0766	0.0036	0.0025	0.0175	0.0033	0.0039	0.0167	0.1582	0.012	0.0175	0.0071	0.072	0.0194	0.0079	0.0034	0.0026	0.0881	0.1044	0.0074	0.0049	0.0086	0.0285	0.0056	0.0114	0.169
2	rs4954792	140437626	1.09	0.771508143262462	3.24	0.273955600409011	1.20160181550211	0.23599803355432	0.1448	0.0765	0.0036	0.0025	0.0175	0.0033	0.0039	0.0167	0.1583	0.012	0.0175	0.0071	0.072	0.0194	0.0079	0.0034	0.0026	0.0882	0.1044	0.0074	0.0049	0.0086	0.0285	0.0056	0.0114	0.1691
2	rs2376452	140454977	1.1	0.712999886098274	3.24	0.273955600409011	1.00101542233195	0.296581149140287	0.1451	0.0764	0.0036	0.0025	0.0173	0.0033	0.0038	0.0169	0.1584	0.012	0.0175	0.007	0.0719	0.019	0.0078	0.0033	0.0025	0.0886	0.1043	0.0075	0.005	0.0085	0.0285	0.0057	0.0115	0.1694
2	rs1866204	140455644	1.1	0.712999886098274	3.24	0.273955600409011	0.976157496164729	0.302046984679206	0.1451	0.0764	0.0037	0.0025	0.0173	0.0033	0.0038	0.0169	0.1584	0.012	0.0175	0.007	0.0719	0.0189	0.0078	0.0033	0.0025	0.0886	0.1043	0.0075	0.005	0.0085	0.0285	0.0057	0.0115	0.1694
2	rs79886278	140468272	1.1	0.712999886098274	3.25	0.261729658797372	0.891896629499654	0.24778728896017	0.1451	0.0764	0.0037	0.0025	0.0173	0.0033	0.0037	0.0169	0.1584	0.0121	0.0175	0.0069	0.0718	0.0189	0.0077	0.0033	0.0025	0.0887	0.1041	0.0075	0.005	0.0084	0.0284	0.0057	0.0115	0.1695
2	rs10496826	140474772	1.1	0.712999886098274	3.29	0.21664916022799	0.837053778522247	0.243094134555657	0.1452	0.0765	0.0036	0.0025	0.0173	0.0033	0.0037	0.017	0.1585	0.0122	0.0175	0.0069	0.0717	0.0189	0.0077	0.0033	0.0025	0.0888	0.1039	0.0075	0.005	0.0083	0.0284	0.0057	0.0115	0.1696
2	rs10496827	140474921	1.1	0.712999886098274	3.32	0.186688027238402	0.827039950320078	0.238872697788585	0.1453	0.0765	0.0036	0.0025	0.0173	0.0033	0.0037	0.017	0.1585	0.0122	0.0175	0.0069	0.0717	0.0189	0.0077	0.0033	0.0025	0.0888	0.1038	0.0075	0.005	0.0083	0.0284	0.0057	0.0115	0.1696
2	rs76732488	140488871	1.11	0.657414555049712	3.32	0.186688027238402	0.284663930194028	0.113762026395592	0.1462	0.0771	0.0038	0.0025	0.0184	0.0032	0.0033	0.0175	0.1587	0.0128	0.0182	0.0065	0.0704	0.0188	0.0068	0.003	0.0024	0.0895	0.1012	0.0081	0.0049	0.0077	0.028	0.006	0.0119	0.1701
2	rs4369034	140494388	1.11	0.657414555049712	3.31	0.196320630125924	0.237968312949126	0.105431987062848	0.1466	0.0775	0.0039	0.0025	0.0187	0.0032	0.0031	0.0177	0.1592	0.013	0.0184	0.0064	0.0697	0.0187	0.0066	0.003	0.0025	0.0895	0.1002	0.0082	0.0049	0.0076	0.028	0.006	0.0119	0.17
2	rs7608533	140500349	1.11	0.657414555049712	3.31	0.196320630125924	0.238527098274881	0.104769529533759	0.1468	0.0776	0.0039	0.0025	0.0187	0.0033	0.0031	0.0177	0.1592	0.013	0.0184	0.0064	0.0696	0.0187	0.0066	0.003	0.0025	0.0895	0.1001	0.0082	0.0049	0.0076	0.028	0.006	0.012	0.17
2	rs77009591	140500835	1.11	0.657414555049712	3.31	0.196320630125924	0.238054232814529	0.104769529533759	0.1468	0.0776	0.0039	0.0025	0.0187	0.0033	0.0031	0.0177	0.1592	0.013	0.0184	0.0064	0.0696	0.0187	0.0066	0.003	0.0025	0.0895	0.1001	0.0082	0.0049	0.0076	0.028	0.006	0.012	0.17
2	rs79025281	140505193	1.11	0.657414555049712	3.31	0.196320630125924	0.238785243283156	0.105100556467389	0.1468	0.0776	0.0039	0.0025	0.0187	0.0033	0.0031	0.0177	0.1592	0.013	0.0184	0.0064	0.0696	0.0187	0.0066	0.003	0.0025	0.0895	0.1001	0.0082	0.0049	0.0076	0.028	0.006	0.012	0.17
2	rs13016131	140518824	1.11	0.657414555049712	3.31	0.196320630125924	0.250207754430416	0.121805125156117	0.1468	0.0778	0.0039	0.0025	0.0182	0.0033	0.0032	0.0178	0.1593	0.013	0.0184	0.0065	0.0696	0.0186	0.0066	0.003	0.0025	0.0895	0.1	0.0084	0.005	0.0076	0.0279	0.0059	0.0119	0.17
2	rs7603667	140534511	1.11	0.657414555049712	3.3	0.2063056077908	0.279527446634502	0.152050501280167	0.1469	0.0779	0.0039	0.0026	0.0176	0.0033	0.0033	0.0179	0.1595	0.013	0.0184	0.0064	0.0696	0.0186	0.0065	0.003	0.0025	0.0895	0.1	0.0084	0.005	0.0075	0.0278	0.0059	0.0119	0.1701
2	rs17786787	140554214	1.11	0.657414555049712	3.3	0.2063056077908	0.273096439644256	0.1553893040342	0.1472	0.0779	0.0039	0.0026	0.0175	0.0034	0.0033	0.0181	0.16	0.013	0.0183	0.0065	0.0694	0.0185	0.0065	0.003	0.0026	0.0894	0.0997	0.0084	0.0051	0.0075	0.0278	0.006	0.0119	0.1696
2	rs10928727	140560317	1.11	0.657414555049712	3.3	0.2063056077908	0.267615648337331	0.151196152137267	0.1474	0.0779	0.0039	0.0026	0.0175	0.0034	0.0033	0.0181	0.1601	0.013	0.0184	0.0065	0.0693	0.0185	0.0066	0.003	0.0026	0.0893	0.0996	0.0084	0.0051	0.0075	0.0278	0.006	0.0119	0.1695
2	rs12692015	140585583	1.12	0.604706511137083	3.3	0.2063056077908	0.148843136765429	0.242314726367824	0.1498	0.0785	0.004	0.0027	0.0176	0.0033	0.0032	0.0185	0.1635	0.0132	0.0182	0.0062	0.0707	0.0177	0.0063	0.0028	0.0027	0.0886	0.0956	0.0086	0.005	0.0069	0.0271	0.006	0.0119	0.1683
2	rs62172685	140589636	1.12	0.604706511137083	3.29	0.21664916022799	0.147500918694257	0.240758311008166	0.1499	0.0787	0.004	0.0027	0.0176	0.0033	0.0032	0.0185	0.1636	0.0132	0.0182	0.0062	0.0708	0.0177	0.0063	0.0028	0.0027	0.0884	0.0954	0.0089	0.005	0.0069	0.027	0.006	0.0119	0.1681
2	rs72887168	140621277	1.12	0.604706511137083	3.29	0.21664916022799	0.149961673147355	0.271902898866162	0.1507	0.08	0.0041	0.0028	0.0179	0.0033	0.0032	0.0183	0.1643	0.0133	0.0181	0.0062	0.0715	0.0171	0.0063	0.0029	0.0027	0.0873	0.0943	0.0089	0.0049	0.0068	0.0266	0.006	0.0119	0.1677
2	rs111611518	140622586	1.12	0.604706511137083	3.29	0.21664916022799	0.149730980173555	0.272595519357223	0.1507	0.08	0.0041	0.0028	0.0179	0.0033	0.0032	0.0183	0.1643	0.0133	0.0181	0.0062	0.0715	0.0171	0.0063	0.0029	0.0027	0.0873	0.0943	0.0089	0.0049	0.0068	0.0266	0.006	0.0119	0.1677
2	rs76266266	140625133	1.12	0.604706511137083	3.29	0.21664916022799	0.149895739381595	0.273173119035646	0.1507	0.0801	0.0041	0.0028	0.0179	0.0033	0.0032	0.0183	0.1643	0.0133	0.0181	0.0062	0.0715	0.0171	0.0063	0.0029	0.0027	0.0872	0.0942	0.0089	0.0049	0.0068	0.0266	0.006	0.0119	0.1677
2	rs1607665	140627897	1.12	0.604706511137083	3.29	0.21664916022799	0.146198394518795	0.270749743764592	0.1508	0.0802	0.0041	0.0028	0.0179	0.0033	0.0032	0.0183	0.1644	0.0133	0.0181	0.0063	0.0715	0.017	0.0063	0.0029	0.0027	0.0872	0.0941	0.0089	0.0049	0.0068	0.0265	0.006	0.0119	0.1676
2	rs114340859	140634162	1.12	0.604706511137083	3.29	0.21664916022799	0.14441863727434	0.279202439070719	0.1508	0.0803	0.0041	0.0028	0.0179	0.0033	0.0032	0.0183	0.1644	0.0133	0.0181	0.0064	0.0716	0.017	0.0063	0.0029	0.0027	0.0871	0.0941	0.0089	0.0049	0.0068	0.0264	0.006	0.0119	0.1676
2	rs10207937	140634457	1.12	0.604706511137083	3.29	0.21664916022799	0.14451538026251	0.278853494106014	0.1509	0.0803	0.0041	0.0028	0.0179	0.0034	0.0032	0.0183	0.1643	0.0133	0.0181	0.0064	0.0716	0.017	0.0063	0.0029	0.0027	0.0871	0.0941	0.0089	0.0049	0.0068	0.0264	0.006	0.0119	0.1676
2	rs35575458	140635199	1.12	0.604706511137083	3.29	0.21664916022799	0.144805840890153	0.281882125692061	0.1509	0.0803	0.0041	0.0028	0.0179	0.0034	0.0032	0.0183	0.1643	0.0133	0.0181	0.0064	0.0716	0.017	0.0063	0.0029	0.0027	0.0871	0.0941	0.0089	0.0049	0.0068	0.0264	0.006	0.0119	0.1676
2	rs10169687	140642349	1.12	0.604706511137083	3.29	0.21664916022799	0.147272481048784	0.282348958124428	0.151	0.0803	0.0041	0.0028	0.0179	0.0033	0.0032	0.0183	0.1644	0.0133	0.0181	0.0064	0.0716	0.017	0.0063	0.0029	0.0027	0.087	0.0941	0.0089	0.0049	0.0068	0.0264	0.006	0.0119	0.1676
2	rs75308819	140642378	1.12	0.604706511137083	3.29	0.21664916022799	0.147109440123999	0.281065738439562	0.151	0.0803	0.0041	0.0028	0.0179	0.0033	0.0032	0.0183	0.1644	0.0133	0.0181	0.0064	0.0716	0.017	0.0063	0.0029	0.0027	0.087	0.0941	0.0089	0.0049	0.0068	0.0264	0.006	0.0119	0.1676
2	rs10200872	140648825	1.12	0.604706511137083	3.29	0.21664916022799	0.134475196154537	0.244878633616197	0.1514	0.0802	0.0041	0.0027	0.0179	0.003	0.0031	0.0181	0.1644	0.0133	0.0182	0.0064	0.0714	0.017	0.0064	0.0029	0.0027	0.0869	0.0941	0.0089	0.0049	0.0068	0.0264	0.006	0.0119	0.1678
2	rs114098935	140653072	1.13	0.554827224596281	3.3	0.2063056077908	0.161696139051417	0.316324434414308	0.1519	0.0795	0.0043	0.0027	0.0176	0.0029	0.0029	0.0183	0.1653	0.0131	0.0179	0.0064	0.0722	0.0171	0.0063	0.0036	0.0027	0.0862	0.0941	0.0087	0.0049	0.0068	0.026	0.0059	0.012	0.168
2	rs12623640	140656029	1.13	0.554827224596281	3.3	0.2063056077908	0.17248129061389	0.335333090830472	0.152	0.0794	0.0043	0.0027	0.0176	0.0029	0.0028	0.0184	0.1655	0.0131	0.0178	0.0064	0.0723	0.0171	0.0063	0.0037	0.0027	0.086	0.094	0.0086	0.0049	0.0068	0.0259	0.0058	0.012	0.1681
2	rs12692022	140657911	1.13	0.554827224596281	3.3	0.2063056077908	0.162110076814091	0.361046108028788	0.152	0.0794	0.0043	0.0027	0.0176	0.0029	0.0028	0.0184	0.1657	0.0129	0.0178	0.0064	0.0724	0.017	0.0063	0.0036	0.0027	0.0861	0.0941	0.0087	0.0049	0.0067	0.0258	0.0057	0.012	0.1682
2	rs1401940	140676485	1.13	0.554827224596281	3.3	0.2063056077908	0.181564389235479	0.407014605699748	0.1515	0.079	0.0046	0.0027	0.0174	0.0028	0.0027	0.0183	0.1665	0.0128	0.0179	0.0065	0.0735	0.017	0.0062	0.0038	0.0027	0.0854	0.0944	0.0084	0.0049	0.0067	0.0256	0.0057	0.0117	0.1685
2	rs1401941	140678237	1.13	0.554827224596281	3.31	0.196320630125924	0.174925185618742	0.391265245631438	0.1518	0.079	0.0046	0.0027	0.0174	0.0028	0.0027	0.0183	0.1664	0.0128	0.0179	0.0065	0.0734	0.017	0.0062	0.0038	0.0027	0.0852	0.0943	0.0084	0.005	0.0067	0.0256	0.0058	0.0118	0.1684
2	rs116716302	140681452	1.13	0.554827224596281	3.32	0.186688027238402	0.183227997714598	0.38601116241541	0.1519	0.079	0.0046	0.0027	0.0174	0.0028	0.0027	0.0183	0.1663	0.0128	0.0179	0.0065	0.0736	0.017	0.0062	0.0038	0.0027	0.085	0.0944	0.0084	0.005	0.0067	0.0256	0.0057	0.0118	0.1685
2	rs62171492	140690321	1.13	0.554827224596281	3.32	0.186688027238402	0.189780683433852	0.4080532925947	0.152	0.079	0.0046	0.0026	0.0174	0.0027	0.0026	0.0183	0.1664	0.0127	0.0179	0.0064	0.074	0.0169	0.0061	0.0039	0.0026	0.0846	0.0946	0.0085	0.005	0.0066	0.0255	0.0057	0.0118	0.1688
2	rs12622476	140695101	1.13	0.554827224596281	3.32	0.186688027238402	0.174853021525944	0.416780537619058	0.152	0.079	0.0046	0.0026	0.0174	0.0027	0.0028	0.0183	0.1662	0.0127	0.0179	0.0064	0.074	0.0169	0.0061	0.0039	0.0026	0.0845	0.0946	0.0085	0.005	0.0066	0.0255	0.0057	0.0118	0.1687
2	rs74511965	140695937	1.13	0.554827224596281	3.32	0.186688027238402	0.17506956559408	0.415605303304628	0.152	0.079	0.0046	0.0026	0.0174	0.0027	0.0028	0.0183	0.1662	0.0127	0.0179	0.0064	0.074	0.0169	0.0061	0.0039	0.0026	0.0845	0.0946	0.0085	0.005	0.0066	0.0255	0.0057	0.0118	0.1687
2	rs116390846	140700670	1.13	0.554827224596281	3.32	0.186688027238402	0.175503119843227	0.410002777911692	0.1519	0.079	0.0046	0.0026	0.0174	0.0027	0.0028	0.0183	0.1662	0.0127	0.0179	0.0064	0.0741	0.0169	0.0061	0.0039	0.0026	0.0845	0.0947	0.0084	0.005	0.0066	0.0255	0.0056	0.0118	0.1687
2	rs16843075	140705119	1.13	0.554827224596281	3.32	0.186688027238402	0.174889101414444	0.396410088724221	0.1516	0.079	0.0046	0.0026	0.0175	0.0027	0.0029	0.0183	0.1662	0.0127	0.018	0.0064	0.0742	0.0168	0.0062	0.0039	0.0026	0.0842	0.0951	0.0084	0.005	0.0066	0.0255	0.0056	0.0118	0.1688
2	rs13384796	140706921	1.13	0.554827224596281	3.32	0.186688027238402	0.163112988568361	0.378866923492801	0.1515	0.0791	0.0046	0.0025	0.0176	0.0029	0.0028	0.0184	0.1662	0.0129	0.018	0.0065	0.0748	0.0167	0.0063	0.0039	0.0025	0.0839	0.0951	0.0083	0.005	0.0065	0.0255	0.0058	0.0119	0.168
2	rs74414533	140708845	1.13	0.554827224596281	3.32	0.186688027238402	0.159875336140886	0.377213784879431	0.1514	0.0791	0.0046	0.0025	0.0176	0.0029	0.0028	0.0184	0.1662	0.0129	0.018	0.0065	0.0748	0.0167	0.0063	0.0039	0.0025	0.084	0.0951	0.0083	0.005	0.0065	0.0255	0.0058	0.0119	0.168
2	rs10174598	140713355	1.13	0.554827224596281	3.32	0.186688027238402	0.155561511146069	0.374928173679693	0.1513	0.0791	0.0047	0.0025	0.0176	0.0028	0.0027	0.0183	0.1663	0.0129	0.018	0.0065	0.0748	0.0168	0.0063	0.0039	0.0025	0.084	0.0952	0.0083	0.005	0.0066	0.0255	0.0058	0.0119	0.1679
2	rs12467588	140718693	1.13	0.554827224596281	3.32	0.186688027238402	0.166493899083021	0.357786665923323	0.1511	0.0793	0.0047	0.0025	0.0176	0.0029	0.0027	0.0183	0.1665	0.0129	0.018	0.0065	0.0749	0.0167	0.0064	0.0039	0.0025	0.084	0.0951	0.0082	0.0049	0.0066	0.0254	0.0058	0.0119	0.1678
2	rs13007200	140720357	1.13	0.554827224596281	3.32	0.186688027238402	0.16062967189133	0.33410488358444	0.151	0.0792	0.0047	0.0025	0.0177	0.0029	0.0027	0.0184	0.1666	0.013	0.018	0.0065	0.0748	0.0167	0.0064	0.004	0.0025	0.0839	0.095	0.0082	0.005	0.0066	0.0253	0.0058	0.012	0.1678
2	rs62171508	140724997	1.13	0.554827224596281	3.32	0.186688027238402	0.173628873147503	0.341370173441047	0.1508	0.0791	0.0047	0.0026	0.0177	0.0029	0.0026	0.0184	0.1669	0.013	0.018	0.0065	0.0748	0.0167	0.0065	0.0041	0.0025	0.0839	0.0949	0.008	0.005	0.0066	0.0253	0.0058	0.0121	0.1677
2	rs72888807	140726712	1.13	0.554827224596281	3.32	0.186688027238402	0.183933034810592	0.340258982476078	0.1508	0.079	0.0046	0.0026	0.0177	0.0029	0.0026	0.0184	0.167	0.013	0.018	0.0065	0.0748	0.0167	0.0066	0.0041	0.0025	0.0839	0.0949	0.008	0.005	0.0066	0.0253	0.0058	0.0121	0.1677
2	rs10208946	140726859	1.13	0.554827224596281	3.32	0.186688027238402	0.179689533766796	0.33521021111056	0.1508	0.079	0.0046	0.0026	0.0177	0.0029	0.0026	0.0184	0.167	0.013	0.018	0.0065	0.0748	0.0167	0.0066	0.0041	0.0025	0.0839	0.0949	0.008	0.005	0.0066	0.0253	0.0058	0.0122	0.1677
2	rs78742813	140728191	1.13	0.554827224596281	3.32	0.186688027238402	0.18064393949915	0.327251290698633	0.1508	0.079	0.0046	0.0026	0.0177	0.0029	0.0026	0.0184	0.167	0.013	0.018	0.0065	0.0748	0.0167	0.0066	0.0041	0.0025	0.0839	0.0949	0.008	0.0049	0.0066	0.0253	0.0058	0.0122	0.1676
2	rs6708638	140745326	1.13	0.554827224596281	3.32	0.186688027238402	0.268624377574123	0.391393639915272	0.151	0.079	0.0047	0.0026	0.0175	0.0029	0.0026	0.0182	0.167	0.0128	0.0176	0.0065	0.0749	0.0166	0.0067	0.0042	0.0025	0.0843	0.0948	0.0079	0.0048	0.0066	0.0252	0.0059	0.0122	0.1677
2	rs115709567	140749362	1.13	0.554827224596281	3.33	0.177401503992083	0.297506059197779	0.413909335328692	0.1511	0.079	0.0048	0.0026	0.0175	0.003	0.0026	0.0181	0.1669	0.0128	0.0175	0.0066	0.075	0.0165	0.0069	0.0044	0.0026	0.0843	0.0947	0.008	0.0047	0.0067	0.0252	0.0061	0.0122	0.1674
2	rs72888842	140753744	1.13	0.554827224596281	3.33	0.177401503992083	0.374085398992248	0.455253700473073	0.1513	0.079	0.0049	0.0027	0.0174	0.003	0.0026	0.0178	0.1669	0.0128	0.0174	0.0068	0.075	0.0164	0.0071	0.0046	0.0027	0.0843	0.0947	0.008	0.0045	0.0067	0.025	0.0063	0.0122	0.1669
2	rs6741516	140759805	1.13	0.554827224596281	3.33	0.177401503992083	0.403432473445397	0.472052731375092	0.1514	0.079	0.005	0.0027	0.0174	0.0031	0.0026	0.0177	0.1668	0.0127	0.0174	0.0068	0.075	0.0164	0.0072	0.0047	0.0027	0.0843	0.0947	0.008	0.0045	0.0067	0.025	0.0063	0.0122	0.1667
2	rs77299412	140761156	1.13	0.554827224596281	3.33	0.177401503992083	0.427735528371734	0.468275941070468	0.1513	0.0789	0.005	0.0027	0.0174	0.0031	0.0026	0.0177	0.1668	0.0127	0.0174	0.0068	0.0749	0.0164	0.0072	0.0047	0.0028	0.0843	0.0947	0.008	0.0045	0.0067	0.025	0.0064	0.0122	0.1666
2	rs16843200	140771444	1.13	0.554827224596281	3.33	0.177401503992083	0.468621451452229	0.472592916931945	0.1512	0.0789	0.0051	0.0028	0.0174	0.0032	0.0026	0.0178	0.1664	0.0127	0.0174	0.0069	0.0747	0.0164	0.0073	0.0049	0.0029	0.0843	0.0947	0.0081	0.0045	0.0068	0.0249	0.0065	0.0122	0.1664
2	rs7586146	140772874	1.13	0.554827224596281	3.33	0.177401503992083	0.468988189360812	0.473133263052596	0.1512	0.0789	0.0051	0.0028	0.0174	0.0032	0.0026	0.0178	0.1663	0.0127	0.0174	0.0069	0.0747	0.0164	0.0073	0.0049	0.0029	0.0843	0.0947	0.0081	0.0045	0.0068	0.0249	0.0065	0.0122	0.1664
2	rs111798920	140781290	1.13	0.554827224596281	3.33	0.177401503992083	0.474260106537552	0.469489047360498	0.1511	0.0787	0.0052	0.0029	0.0174	0.0033	0.0027	0.0178	0.1662	0.0126	0.0174	0.0069	0.0746	0.0165	0.0074	0.005	0.0031	0.0843	0.0946	0.0081	0.0045	0.0068	0.0249	0.0066	0.0123	0.166
2	rs17468520	140781752	1.13	0.554827224596281	3.33	0.177401503992083	0.472724617676554	0.469489047360498	0.1511	0.0787	0.0052	0.0029	0.0174	0.0033	0.0027	0.0178	0.1662	0.0126	0.0174	0.0069	0.0746	0.0165	0.0074	0.005	0.0031	0.0843	0.0946	0.0081	0.0045	0.0068	0.0249	0.0067	0.0123	0.166
2	rs17384034	140790840	1.13	0.554827224596281	3.33	0.177401503992083	0.459316918878311	0.493783910943707	0.1508	0.0784	0.0054	0.0031	0.0174	0.0035	0.0029	0.018	0.1658	0.0126	0.0174	0.0071	0.0741	0.0166	0.0076	0.0053	0.0034	0.0842	0.0946	0.0081	0.0045	0.0072	0.0248	0.007	0.0124	0.1647
2	rs1015739	140791757	1.13	0.554827224596281	3.34	0.168454672892635	0.449624451142717	0.491326616287554	0.1508	0.0784	0.0054	0.0031	0.0174	0.0035	0.0029	0.018	0.1658	0.0126	0.0174	0.0071	0.0741	0.0166	0.0076	0.0053	0.0034	0.0842	0.0946	0.0081	0.0045	0.0072	0.0248	0.007	0.0125	0.1647
2	rs55637817	140793634	1.13	0.554827224596281	3.33	0.177401503992083	0.442406872483169	0.480850552507758	0.1508	0.0784	0.0054	0.0031	0.0174	0.0035	0.0029	0.018	0.1658	0.0126	0.0174	0.0071	0.0741	0.0166	0.0076	0.0053	0.0034	0.0842	0.0946	0.0081	0.0045	0.0072	0.0248	0.007	0.0125	0.1647
2	rs72890774	140795109	1.13	0.554827224596281	3.32	0.186688027238402	0.436072343478544	0.48247935475958	0.1508	0.0784	0.0054	0.0031	0.0174	0.0035	0.0029	0.018	0.1658	0.0125	0.0174	0.0071	0.0741	0.0166	0.0076	0.0053	0.0034	0.0842	0.0946	0.0081	0.0046	0.0072	0.0248	0.007	0.0126	0.1647
2	rs114526052	140807488	1.13	0.554827224596281	3.32	0.186688027238402	0.436131335849252	0.478681032636326	0.1504	0.0784	0.0055	0.0032	0.0174	0.0037	0.003	0.0181	0.1656	0.0125	0.0174	0.0072	0.074	0.0167	0.0076	0.0055	0.0035	0.084	0.0945	0.0081	0.0046	0.0073	0.0248	0.0071	0.0126	0.1643
2	rs10209489	140814538	1.13	0.554827224596281	3.32	0.186688027238402	0.433068965342361	0.483566012291124	0.1504	0.0783	0.0055	0.0032	0.0174	0.0037	0.003	0.0181	0.1656	0.0125	0.0174	0.0072	0.074	0.0167	0.0076	0.0055	0.0036	0.084	0.0944	0.0081	0.0046	0.0073	0.0249	0.0071	0.0126	0.1641
2	rs13016023	140819636	1.13	0.554827224596281	3.32	0.186688027238402	0.446217275407552	0.488736220345517	0.1502	0.0783	0.0056	0.0032	0.0174	0.0038	0.003	0.018	0.1654	0.0125	0.0174	0.0072	0.0739	0.0167	0.0077	0.0056	0.0037	0.084	0.0944	0.0081	0.0047	0.0075	0.0249	0.0072	0.0126	0.1638
2	rs72902561	140824464	1.13	0.554827224596281	3.33	0.177401503992083	0.481106868103731	0.643608037435057	0.1492	0.0782	0.0061	0.0036	0.0174	0.0043	0.0034	0.0181	0.1645	0.0125	0.0174	0.0075	0.0734	0.0167	0.008	0.0061	0.0043	0.0839	0.0944	0.0081	0.0048	0.0078	0.025	0.0076	0.0126	0.1621
2	rs35333987	140826763	1.12	0.604706511137083	3.3	0.2063056077908	0.579373037733868	0.866579940369392	0.1487	0.0782	0.0063	0.0038	0.0172	0.0046	0.0037	0.0181	0.1639	0.0124	0.0171	0.0076	0.0732	0.0167	0.0082	0.0064	0.0046	0.0839	0.0945	0.0082	0.0049	0.0079	0.0251	0.0077	0.0124	0.1612
2	rs34007017	140829796	1.12	0.604706511137083	3.3	0.2063056077908	0.584046836569053	0.861450850573702	0.1485	0.0781	0.0063	0.0038	0.0172	0.0046	0.0038	0.0182	0.1639	0.0124	0.0171	0.0076	0.0732	0.0167	0.0083	0.0065	0.0047	0.0839	0.0945	0.0082	0.005	0.0079	0.0251	0.0077	0.0124	0.161
2	rs12619270	140834345	1.13	0.554827224596281	3.3	0.2063056077908	0.587104367173416	0.868135444400184	0.1483	0.078	0.0064	0.0039	0.0173	0.0047	0.0038	0.0183	0.1639	0.0125	0.0171	0.0076	0.0732	0.0167	0.0083	0.0066	0.0047	0.0838	0.0947	0.0081	0.005	0.0079	0.0251	0.0077	0.0124	0.1608
2	rs114242162	140843898	1.13	0.554827224596281	3.29	0.21664916022799	0.631667178636294	0.902342685126956	0.1477	0.0781	0.0065	0.0039	0.0173	0.0047	0.0039	0.0184	0.1639	0.0125	0.0171	0.0076	0.0731	0.0168	0.0084	0.0067	0.0048	0.0837	0.0951	0.0081	0.0051	0.008	0.0252	0.0077	0.0124	0.1601
2	rs72980975	140848075	1.13	0.554827224596281	3.29	0.21664916022799	0.704975617891282	0.952480475811973	0.1466	0.0782	0.0067	0.004	0.0173	0.0048	0.0039	0.0186	0.1639	0.0125	0.017	0.0077	0.073	0.017	0.0085	0.007	0.0049	0.0835	0.096	0.0082	0.0052	0.008	0.0252	0.0077	0.0123	0.1591
2	rs1881081	140851621	1.14	0.507725131913635	3.27	0.2384362992664	0.788513154285289	0.941239543898555	0.1459	0.0784	0.0069	0.0041	0.0176	0.0049	0.004	0.0186	0.164	0.0126	0.0169	0.0078	0.0731	0.017	0.0086	0.0073	0.005	0.0829	0.0963	0.0082	0.0052	0.008	0.0251	0.0077	0.0123	0.1583
2	rs35733203	140852448	1.14	0.507725131913635	3.27	0.2384362992664	0.788202552808017	0.946935875442309	0.1459	0.0785	0.0069	0.0041	0.0176	0.0049	0.004	0.0186	0.164	0.0126	0.0169	0.0078	0.0731	0.017	0.0086	0.0073	0.005	0.0829	0.0963	0.0082	0.0052	0.0079	0.0251	0.0077	0.0123	0.1583
2	rs79022067	140866083	1.14	0.507725131913635	3.27	0.2384362992664	0.787193464435634	0.927659339281351	0.1453	0.0787	0.0069	0.0041	0.0177	0.0049	0.0041	0.0187	0.1641	0.0126	0.0169	0.0078	0.073	0.017	0.0086	0.0074	0.005	0.0827	0.0965	0.0082	0.0052	0.0079	0.0251	0.0078	0.0123	0.1583
2	rs115621715	140867388	1.14	0.507725131913635	3.27	0.2384362992664	0.77929547925708	0.923718994823421	0.1451	0.0787	0.0069	0.0041	0.0177	0.0049	0.004	0.0187	0.1641	0.0126	0.0169	0.0078	0.0729	0.017	0.0086	0.0074	0.0049	0.0828	0.0965	0.0082	0.0052	0.0079	0.0251	0.0078	0.0123	0.1584
2	rs74539420	140869488	1.14	0.507725131913635	3.27	0.2384362992664	0.780686727702501	0.942346630926143	0.145	0.0788	0.007	0.0041	0.0177	0.0049	0.0041	0.0187	0.1641	0.0126	0.0169	0.0078	0.0729	0.017	0.0086	0.0074	0.0049	0.0828	0.0966	0.0082	0.0052	0.0078	0.0251	0.0078	0.0123	0.1584
2	rs6430870	140869788	1.14	0.507725131913635	3.26	0.249891789602986	0.77744215969138	0.943137565131002	0.145	0.0788	0.007	0.0041	0.0177	0.0049	0.0041	0.0187	0.1641	0.0126	0.0169	0.0078	0.0729	0.017	0.0086	0.0074	0.0049	0.0829	0.0965	0.0082	0.0052	0.0078	0.0251	0.0078	0.0123	0.1584
2	rs62173165	140873786	1.14	0.507725131913635	3.25	0.261729658797372	0.770970669871231	0.926240429675318	0.1448	0.0789	0.007	0.0041	0.0178	0.0049	0.0041	0.0187	0.1641	0.0126	0.0169	0.0078	0.0728	0.017	0.0086	0.0075	0.005	0.0828	0.0965	0.0082	0.0053	0.0078	0.0251	0.0078	0.0123	0.1584
2	rs12692035	140875226	1.14	0.507725131913635	3.25	0.261729658797372	0.772740283301631	0.929078681819092	0.1447	0.0789	0.007	0.0041	0.0178	0.0049	0.0041	0.0187	0.1641	0.0125	0.017	0.0078	0.0728	0.017	0.0086	0.0075	0.005	0.0827	0.0965	0.0082	0.0053	0.0078	0.0251	0.0078	0.0122	0.1585
2	rs13020557	140885736	1.14	0.507725131913635	3.25	0.261729658797372	0.774203470712641	0.92482195369126	0.1444	0.0791	0.0071	0.0042	0.0178	0.005	0.0042	0.0187	0.164	0.0125	0.0169	0.0078	0.0727	0.0169	0.0087	0.0075	0.0051	0.0827	0.0964	0.0082	0.0053	0.0078	0.0251	0.0078	0.0122	0.1585
2	rs12327998	140891843	1.14	0.507725131913635	3.25	0.261729658797372	0.766669443823343	0.936655792065007	0.1442	0.0792	0.0071	0.0042	0.0179	0.005	0.0042	0.0186	0.1641	0.0125	0.0169	0.0078	0.0726	0.0169	0.0087	0.0076	0.0051	0.0828	0.0962	0.0082	0.0053	0.0079	0.0251	0.0078	0.0123	0.1584
2	rs2950611	140902383	1.14	0.507725131913635	3.25	0.261729658797372	0.799183222688793	0.878572032447181	0.1439	0.0793	0.0072	0.0042	0.018	0.005	0.0042	0.0185	0.1642	0.0125	0.0169	0.0079	0.0727	0.0169	0.0087	0.0076	0.0051	0.0827	0.0959	0.0082	0.0053	0.0078	0.0251	0.0078	0.0123	0.1583
2	rs16843387	140903128	1.17	0.382518045708746	3.25	0.261729658797372	0.68397363670938	0.721880706399198	0.1425	0.0805	0.0073	0.0041	0.0184	0.005	0.0042	0.0175	0.1648	0.0129	0.0169	0.0082	0.0722	0.0171	0.0089	0.0071	0.0051	0.0821	0.0965	0.0081	0.0055	0.0077	0.0254	0.0076	0.0121	0.1588
2	rs77497400	140904596	1.2	0.280131383133392	3.25	0.261729658797372	0.796217423822384	0.778897583647716	0.1406	0.0806	0.0073	0.0041	0.0196	0.0051	0.0046	0.016	0.1655	0.0132	0.0166	0.0086	0.0713	0.0165	0.0092	0.0069	0.0052	0.0819	0.0969	0.0079	0.006	0.0076	0.0259	0.007	0.0117	0.1605
2	rs2950607	140904795	1.2	0.280131383133392	3.25	0.261729658797372	0.81494980612182	0.778593447993901	0.1404	0.0807	0.0073	0.0041	0.0197	0.0051	0.0046	0.0159	0.1656	0.0133	0.0166	0.0086	0.0712	0.0165	0.0092	0.0069	0.0052	0.0818	0.097	0.0079	0.0061	0.0076	0.0259	0.007	0.0116	0.1607
2	rs116284193	140916604	1.2	0.280131383133392	3.25	0.261729658797372	0.827991425387079	0.703238388112736	0.1392	0.0804	0.0075	0.004	0.0203	0.0049	0.0046	0.0155	0.166	0.0137	0.0167	0.0088	0.0706	0.0163	0.0094	0.0068	0.0052	0.0812	0.0969	0.0078	0.0068	0.0078	0.0257	0.0072	0.0116	0.1613
2	rs80124750	140920514	1.2	0.280131383133392	3.25	0.261729658797372	0.826722896125817	0.698780506573923	0.1392	0.0804	0.0075	0.004	0.0203	0.0049	0.0046	0.0155	0.166	0.0137	0.0167	0.0088	0.0706	0.0163	0.0094	0.0068	0.0052	0.0812	0.0969	0.0078	0.0068	0.0078	0.0257	0.0072	0.0116	0.1613
2	rs76912656	140921837	1.2	0.280131383133392	3.25	0.261729658797372	0.831881475980467	0.688995674275646	0.1392	0.0804	0.0075	0.004	0.0203	0.0049	0.0046	0.0155	0.166	0.0137	0.0167	0.0088	0.0705	0.0163	0.0094	0.0068	0.0052	0.0811	0.0968	0.0078	0.0068	0.0078	0.0257	0.0072	0.0116	0.1613
2	rs12328474	140922100	1.2	0.280131383133392	3.24	0.273955600409011	0.821657119035016	0.678799537647998	0.1391	0.0804	0.0074	0.004	0.0203	0.0049	0.0046	0.0155	0.166	0.0138	0.0166	0.0088	0.0706	0.0163	0.0095	0.0068	0.0052	0.0811	0.0969	0.0078	0.0068	0.0078	0.0257	0.0072	0.0116	0.1614
2	rs825714	140922911	1.2	0.280131383133392	3.24	0.273955600409011	0.791466512772504	0.631249003370888	0.1392	0.0805	0.0074	0.004	0.0204	0.0049	0.0046	0.0155	0.166	0.0138	0.0167	0.0088	0.0705	0.0163	0.0095	0.0068	0.0052	0.0811	0.0969	0.0078	0.0069	0.0078	0.0258	0.0072	0.0117	0.1613
2	rs10174088	140923936	1.2	0.280131383133392	3.24	0.273955600409011	0.773202212253013	0.612744322732249	0.1392	0.0804	0.0074	0.004	0.0204	0.0049	0.0046	0.0155	0.1659	0.0138	0.0167	0.0088	0.0705	0.0163	0.0095	0.0068	0.0052	0.0811	0.0969	0.0078	0.0069	0.0078	0.0259	0.0072	0.0117	0.1612
2	rs17469240	140929281	1.2	0.280131383133392	3.24	0.273955600409011	0.792011074110276	0.618080006690201	0.1393	0.0802	0.0074	0.004	0.0204	0.0049	0.0046	0.0154	0.1658	0.0138	0.0167	0.0089	0.0704	0.0164	0.0095	0.0067	0.0052	0.0813	0.0969	0.0078	0.0069	0.0078	0.0259	0.0072	0.0117	0.161
2	rs74881161	140931482	1.21	0.250745108472337	3.24	0.273955600409011	0.682369876728714	0.53323960954021	0.1397	0.0793	0.0075	0.0039	0.0205	0.0048	0.0045	0.0154	0.1654	0.0141	0.0166	0.0091	0.07	0.0166	0.0095	0.0066	0.0051	0.0816	0.0969	0.0077	0.007	0.0081	0.0261	0.0072	0.0119	0.1611
2	rs16843455	140932485	1.22	0.223600634562227	3.24	0.273955600409011	0.581877106074602	0.364817418974571	0.1404	0.0772	0.0077	0.0038	0.0207	0.0046	0.0044	0.015	0.1645	0.0143	0.0175	0.0095	0.0688	0.0171	0.0097	0.0062	0.0049	0.0826	0.0963	0.0078	0.0074	0.0084	0.027	0.0071	0.0121	0.1614
2	rs36002295	140941071	1.21	0.250745108472337	3.24	0.273955600409011	0.587104367173416	0.30323917236499	0.1408	0.0762	0.0076	0.0037	0.021	0.0044	0.0043	0.0151	0.1634	0.0144	0.0178	0.0097	0.068	0.0176	0.0097	0.006	0.0048	0.0834	0.0955	0.0077	0.0075	0.0086	0.0275	0.007	0.0122	0.1623
2	rs17385040	140947970	1.21	0.250745108472337	3.23	0.286575202599778	0.579170225440534	0.305508201234763	0.1409	0.0761	0.0076	0.0037	0.021	0.0044	0.0043	0.0151	0.1633	0.0144	0.0178	0.0097	0.068	0.0175	0.0097	0.006	0.0048	0.0834	0.0955	0.0077	0.0075	0.0086	0.0275	0.007	0.0122	0.1623
2	rs114483176	140948604	1.21	0.250745108472337	3.23	0.286575202599778	0.58167388635091	0.297885461275152	0.1409	0.0761	0.0076	0.0037	0.021	0.0044	0.0043	0.0151	0.1633	0.0144	0.0178	0.0097	0.068	0.0175	0.0097	0.006	0.0048	0.0834	0.0955	0.0077	0.0075	0.0086	0.0275	0.007	0.0122	0.1623
2	rs10178582	140951019	1.21	0.250745108472337	3.23	0.286575202599778	0.567999561278045	0.2803665557511	0.141	0.0761	0.0077	0.0037	0.021	0.0044	0.0043	0.0151	0.1633	0.0144	0.0178	0.0097	0.0679	0.0175	0.0097	0.006	0.0048	0.0835	0.0955	0.0077	0.0075	0.0086	0.0276	0.007	0.0122	0.1624
2	rs2069108	140958641	1.21	0.250745108472337	3.23	0.286575202599778	0.502626833174419	0.244655343842672	0.141	0.0761	0.0077	0.0037	0.021	0.0044	0.0043	0.0152	0.1633	0.0144	0.0178	0.0095	0.0678	0.0175	0.0097	0.006	0.0048	0.0835	0.0953	0.0077	0.0075	0.0086	0.0277	0.007	0.0122	0.1625
2	rs2069107	140958658	1.21	0.250745108472337	3.23	0.286575202599778	0.497518799932312	0.244543723288683	0.141	0.076	0.0077	0.0037	0.021	0.0044	0.0043	0.0152	0.1633	0.0144	0.0178	0.0095	0.0679	0.0175	0.0097	0.006	0.0048	0.0835	0.0953	0.0077	0.0075	0.0086	0.0277	0.007	0.0122	0.1625
2	rs78818457	140963503	1.21	0.250745108472337	3.22	0.299593947381755	0.500984485731658	0.243316969283838	0.141	0.076	0.0077	0.0037	0.021	0.0044	0.0043	0.0152	0.1632	0.0144	0.0178	0.0095	0.0679	0.0175	0.0097	0.006	0.0048	0.0835	0.0954	0.0077	0.0075	0.0086	0.0277	0.007	0.0122	0.1625
2	rs115820826	140965653	1.21	0.250745108472337	3.22	0.299593947381755	0.502121220616859	0.24778728896017	0.141	0.076	0.0077	0.0037	0.021	0.0044	0.0043	0.0152	0.1632	0.0144	0.0178	0.0095	0.068	0.0175	0.0097	0.0059	0.0048	0.0836	0.0954	0.0077	0.0075	0.0086	0.0277	0.007	0.0122	0.1625
2	rs1008695	140968308	1.21	0.250745108472337	3.22	0.299593947381755	0.493625905486199	0.242314726367824	0.1412	0.0759	0.0077	0.0037	0.021	0.0044	0.0043	0.0152	0.1631	0.0144	0.0178	0.0095	0.0679	0.0175	0.0097	0.0059	0.0048	0.0836	0.0953	0.0077	0.0075	0.0086	0.0277	0.007	0.0122	0.1627
2	rs13022350	140968482	1.21	0.250745108472337	3.22	0.299593947381755	0.493813932299374	0.242203447592666	0.1412	0.0759	0.0077	0.0037	0.021	0.0044	0.0043	0.0152	0.1631	0.0144	0.0178	0.0095	0.0679	0.0175	0.0097	0.0059	0.0048	0.0836	0.0953	0.0077	0.0075	0.0086	0.0277	0.007	0.0122	0.1627
2	rs10180504	140970913	1.21	0.250745108472337	3.22	0.299593947381755	0.485511262528396	0.239205107862415	0.1412	0.0758	0.0077	0.0037	0.021	0.0044	0.0043	0.0152	0.163	0.0144	0.0178	0.0095	0.0679	0.0175	0.0097	0.0059	0.0048	0.0838	0.0954	0.0077	0.0075	0.0086	0.0277	0.0069	0.0122	0.1627
2	rs902844	140982187	1.21	0.250745108472337	3.22	0.299593947381755	0.431248402271005	0.221038087386348	0.1412	0.0756	0.0077	0.0037	0.021	0.0044	0.0042	0.0153	0.163	0.0143	0.0178	0.0094	0.0678	0.0176	0.0096	0.0058	0.0046	0.0842	0.0957	0.0076	0.0075	0.0086	0.0276	0.0069	0.0123	0.1628
2	rs78125241	140983296	1.21	0.250745108472337	3.22	0.299593947381755	0.430486070899598	0.22831455349627	0.1412	0.0756	0.0077	0.0037	0.021	0.0043	0.0042	0.0153	0.163	0.0143	0.0178	0.0094	0.0678	0.0176	0.0096	0.0058	0.0045	0.0843	0.0957	0.0076	0.0075	0.0086	0.0276	0.0069	0.0123	0.1629
2	rs72900481	140988519	1.21	0.250745108472337	3.22	0.299593947381755	0.410843523407576	0.218773296089836	0.1413	0.0755	0.0077	0.0037	0.021	0.0043	0.0042	0.0153	0.163	0.0142	0.0178	0.0094	0.0678	0.0177	0.0097	0.0057	0.0045	0.0844	0.0957	0.0076	0.0075	0.0086	0.0276	0.0069	0.0123	0.163
2	rs12463968	140988796	1.21	0.250745108472337	3.22	0.299593947381755	0.416359628058576	0.217267691610937	0.1413	0.0755	0.0077	0.0037	0.021	0.0043	0.0042	0.0153	0.163	0.0143	0.0178	0.0094	0.0678	0.0177	0.0097	0.0057	0.0045	0.0844	0.0957	0.0076	0.0075	0.0086	0.0276	0.0069	0.0123	0.163
2	rs116760026	140991825	1.21	0.250745108472337	3.22	0.299593947381755	0.430134451080492	0.226352149273201	0.1413	0.0755	0.0077	0.0037	0.021	0.0043	0.0042	0.0153	0.163	0.0143	0.0178	0.0094	0.0679	0.0177	0.0097	0.0057	0.0045	0.0844	0.0957	0.0075	0.0075	0.0086	0.0276	0.0069	0.0123	0.163
2	rs72892246	141040460	1.21	0.250745108472337	3.22	0.299593947381755	0.409870545681113	0.295515270054933	0.1416	0.0755	0.0077	0.0036	0.0207	0.0041	0.004	0.0153	0.1626	0.0139	0.0179	0.0092	0.0684	0.0178	0.0099	0.0054	0.0042	0.0852	0.0957	0.0075	0.0075	0.0088	0.0276	0.0069	0.0123	0.1631
2	rs77331176	141040477	1.21	0.250745108472337	3.22	0.299593947381755	0.402525019792148	0.286326549785513	0.1416	0.0755	0.0076	0.0036	0.0207	0.0041	0.004	0.0153	0.1626	0.0139	0.0179	0.0092	0.0684	0.0178	0.0099	0.0054	0.0042	0.0852	0.0957	0.0075	0.0075	0.0088	0.0276	0.0069	0.0123	0.1631
2	rs11883474	141041323	1.21	0.250745108472337	3.22	0.299593947381755	0.400260876645915	0.283283331766947	0.1416	0.0755	0.0076	0.0036	0.0207	0.0041	0.004	0.0153	0.1626	0.0139	0.0179	0.0092	0.0684	0.0178	0.0099	0.0054	0.0042	0.0852	0.0957	0.0075	0.0075	0.0088	0.0276	0.0069	0.0123	0.1631
2	rs78268988	141049907	1.21	0.250745108472337	3.22	0.299593947381755	0.405079847584457	0.294923616028765	0.1416	0.0754	0.0076	0.0036	0.0207	0.0041	0.004	0.0153	0.1625	0.0139	0.0179	0.0092	0.0684	0.0178	0.0099	0.0054	0.0042	0.0852	0.0957	0.0075	0.0075	0.0088	0.0276	0.0069	0.0123	0.1632
2	rs10203500	141058172	1.21	0.250745108472337	3.22	0.299593947381755	0.387200103113087	0.289732574626647	0.1415	0.0754	0.0077	0.0035	0.0207	0.004	0.004	0.0153	0.1624	0.0139	0.0179	0.0092	0.0683	0.0178	0.0099	0.0053	0.0042	0.0854	0.0957	0.0075	0.0075	0.0088	0.0277	0.0069	0.0123	0.1633
2	rs36034993	141069617	1.21	0.250745108472337	3.23	0.286575202599778	0.392386988184684	0.296462660939529	0.1416	0.0754	0.0077	0.0035	0.0207	0.004	0.004	0.0153	0.1624	0.0139	0.0179	0.0092	0.0683	0.0178	0.0099	0.0053	0.0042	0.0854	0.0957	0.0075	0.0075	0.0088	0.0277	0.0069	0.0123	0.1633
2	rs12692049	141077263	1.21	0.250745108472337	3.23	0.286575202599778	0.400543543519558	0.305388652486261	0.1419	0.0754	0.0076	0.0035	0.0207	0.004	0.004	0.0153	0.1623	0.0139	0.0179	0.0093	0.0683	0.0178	0.0099	0.0052	0.0041	0.0856	0.0956	0.0075	0.0075	0.0089	0.0277	0.007	0.0123	0.1631
2	rs10496842	141101698	1.21	0.250745108472337	3.23	0.286575202599778	0.427326621345667	0.336808668065401	0.1421	0.0752	0.0076	0.0034	0.0206	0.0039	0.0039	0.0151	0.1625	0.0141	0.0179	0.0092	0.0683	0.0178	0.0098	0.0051	0.0041	0.0857	0.0958	0.0075	0.0076	0.0091	0.0278	0.0069	0.0122	0.163
2	rs35546150	141116447	1.21	0.250745108472337	3.23	0.286575202599778	0.410786257474519	0.32432679690171	0.1421	0.0751	0.0076	0.0033	0.0206	0.0039	0.0039	0.0151	0.1626	0.0141	0.0179	0.0092	0.0683	0.0179	0.0098	0.0051	0.004	0.0857	0.0959	0.0075	0.0076	0.0091	0.0279	0.0069	0.0122	0.163
2	rs78528664	141116706	1.21	0.250745108472337	3.23	0.286575202599778	0.411359096476159	0.324935430844425	0.1421	0.0751	0.0076	0.0033	0.0206	0.0039	0.0039	0.0151	0.1626	0.0141	0.0179	0.0092	0.0683	0.0179	0.0098	0.0051	0.004	0.0857	0.0959	0.0075	0.0076	0.0091	0.0279	0.0069	0.0122	0.163
2	rs79037109	141117459	1.21	0.250745108472337	3.23	0.286575202599778	0.412104383964788	0.327251290698633	0.1421	0.0751	0.0076	0.0033	0.0206	0.0039	0.0039	0.0151	0.1626	0.0141	0.0179	0.0092	0.0683	0.0179	0.0098	0.0051	0.004	0.0857	0.0959	0.0075	0.0076	0.0091	0.0279	0.0069	0.0122	0.163
2	rs116407945	141121496	1.21	0.250745108472337	3.24	0.273955600409011	0.411645665683601	0.326763340541501	0.1422	0.0751	0.0076	0.0033	0.0206	0.0039	0.0039	0.0151	0.1626	0.0141	0.0179	0.0092	0.0684	0.0179	0.0098	0.0051	0.004	0.0857	0.0959	0.0075	0.0076	0.0091	0.0279	0.0069	0.0122	0.163
2	rs76821301	141124502	1.21	0.250745108472337	3.24	0.273955600409011	0.407813934012731	0.328716419914154	0.1422	0.0751	0.0076	0.0033	0.0206	0.0039	0.0039	0.0151	0.1626	0.0141	0.0179	0.0092	0.0684	0.0179	0.0098	0.0051	0.004	0.0857	0.0959	0.0075	0.0076	0.0091	0.0279	0.0069	0.0122	0.163
2	rs17722873	141125522	1.21	0.250745108472337	3.24	0.273955600409011	0.406274875961618	0.333000619763289	0.1422	0.0751	0.0076	0.0033	0.0206	0.0039	0.0038	0.0151	0.1626	0.0141	0.0179	0.0092	0.0684	0.0179	0.0098	0.0051	0.004	0.0857	0.0959	0.0075	0.0076	0.0091	0.0279	0.0069	0.0122	0.163
2	rs76554185	141128779	1.21	0.250745108472337	3.26	0.249891789602986	0.392834800505253	0.339148841208011	0.1423	0.0751	0.0076	0.0033	0.0206	0.0038	0.0038	0.0151	0.1626	0.0141	0.0179	0.0092	0.0684	0.0179	0.0098	0.005	0.004	0.0857	0.0958	0.0075	0.0077	0.0092	0.0279	0.0069	0.0122	0.1629
2	rs7586024	141132080	1.21	0.250745108472337	3.26	0.249891789602986	0.377863933570507	0.324813677246017	0.1423	0.0751	0.0076	0.0033	0.0206	0.0038	0.0038	0.0151	0.1626	0.0141	0.0179	0.0091	0.0685	0.0179	0.0098	0.005	0.004	0.0856	0.0958	0.0076	0.0077	0.0092	0.028	0.0069	0.0122	0.1628
2	rs114993988	141138010	1.21	0.250745108472337	3.28	0.227357389834261	0.377095711764364	0.322745919414455	0.1423	0.0751	0.0076	0.0033	0.0206	0.0038	0.0038	0.015	0.1626	0.0141	0.018	0.0091	0.0685	0.0179	0.0098	0.005	0.004	0.0856	0.0958	0.0076	0.0077	0.0092	0.0281	0.0069	0.0122	0.1627
2	rs115342755	141150397	1.21	0.250745108472337	3.28	0.227357389834261	0.372394092135469	0.311984515203109	0.1423	0.0751	0.0076	0.0032	0.0206	0.0038	0.0038	0.015	0.1626	0.0141	0.018	0.0091	0.0685	0.0179	0.0098	0.0049	0.004	0.0856	0.0959	0.0076	0.0077	0.0093	0.0282	0.0069	0.0122	0.1626
2	rs66502114	141168279	1.21	0.250745108472337	3.28	0.227357389834261	0.36750599775223	0.306225787468141	0.1423	0.0751	0.0075	0.0032	0.0206	0.0037	0.0038	0.015	0.1625	0.0141	0.0181	0.0091	0.0685	0.0179	0.0097	0.0049	0.004	0.0856	0.0959	0.0076	0.0078	0.0093	0.0284	0.0069	0.0122	0.1624
2	rs79862082	141169557	1.21	0.250745108472337	3.25	0.261729658797372	0.357081802604167	0.306465094689574	0.1423	0.0751	0.0075	0.0032	0.0207	0.0037	0.0038	0.015	0.1625	0.0141	0.0182	0.0091	0.0685	0.0179	0.0097	0.0048	0.004	0.0856	0.0959	0.0076	0.0078	0.0093	0.0284	0.0068	0.0122	0.1624
2	rs72898250	141173364	1.21	0.250745108472337	3.21	0.313017210102667	0.355589989023262	0.297885461275152	0.1423	0.0751	0.0075	0.0031	0.0207	0.0037	0.0038	0.015	0.1625	0.0141	0.0182	0.0091	0.0686	0.0179	0.0097	0.0048	0.0039	0.0856	0.096	0.0076	0.0078	0.0094	0.0284	0.0068	0.0122	0.1624
2	rs6709363	141192308	1.21	0.250745108472337	3.21	0.313017210102667	0.375616387119246	0.396925592817307	0.1431	0.0749	0.0073	0.0027	0.0205	0.0032	0.0036	0.0146	0.1634	0.0141	0.0188	0.0089	0.0686	0.018	0.0094	0.0044	0.0038	0.0855	0.0964	0.0078	0.0081	0.0099	0.0286	0.0068	0.0124	0.1616
2	rs17387299	141194692	1.21	0.250745108472337	3.22	0.299593947381755	0.339600384617035	0.313188263050118	0.1432	0.0749	0.0073	0.0027	0.0204	0.0032	0.0036	0.0145	0.1635	0.0141	0.0188	0.0088	0.0686	0.018	0.0094	0.0043	0.0037	0.0855	0.0964	0.0078	0.0081	0.01	0.0287	0.0068	0.0124	0.1615
2	rs2380793	141202412	1.21	0.250745108472337	3.21	0.313017210102667	0.334836475678556	0.330061135992204	0.1431	0.0749	0.0073	0.0027	0.0204	0.0032	0.0036	0.0145	0.1634	0.0141	0.0188	0.0088	0.0689	0.018	0.0093	0.0043	0.0037	0.0855	0.0964	0.0078	0.0082	0.01	0.0287	0.0068	0.0124	0.1614
2	rs75583731	141219962	1.2	0.280131383133392	3.21	0.313017210102667	0.322118617804546	0.373660076557514	0.1431	0.0749	0.0073	0.0026	0.0204	0.0032	0.0035	0.0144	0.1636	0.0142	0.0189	0.0088	0.069	0.018	0.0093	0.0043	0.0037	0.0856	0.0964	0.0079	0.0082	0.01	0.0287	0.0068	0.0124	0.1611
2	rs16844072	141231988	1.2	0.280131383133392	3.21	0.313017210102667	0.279621241958025	0.305986536131528	0.1431	0.075	0.0074	0.0025	0.0203	0.0031	0.0034	0.0142	0.1637	0.0142	0.0191	0.0086	0.0693	0.0181	0.0092	0.0043	0.0036	0.0856	0.0962	0.008	0.0084	0.01	0.0286	0.0069	0.0125	0.1609
2	rs34488772	141242918	1.2	0.280131383133392	3.21	0.313017210102667	0.278403221957934	0.362804669109467	0.1431	0.0751	0.0075	0.0023	0.0201	0.0029	0.0033	0.0139	0.1642	0.0143	0.0193	0.0086	0.0692	0.0183	0.009	0.0043	0.0034	0.086	0.096	0.0083	0.0087	0.0101	0.0288	0.0071	0.0124	0.1603
2	rs114231977	141249655	1.19	0.311838986457593	3.2	0.326850259155197	0.363457798861436	0.261465553772957	0.1426	0.075	0.0075	0.0023	0.0201	0.0043	0.0033	0.0139	0.1644	0.0143	0.0193	0.0085	0.069	0.0183	0.0089	0.0043	0.0034	0.0859	0.0956	0.0083	0.0087	0.01	0.0288	0.0071	0.0124	0.1599
2	rs114290250	141258508	1.19	0.311838986457593	3.2	0.326850259155197	0.350869497116434	0.243651343463294	0.1426	0.075	0.0075	0.0023	0.0201	0.0043	0.0033	0.0139	0.1645	0.0143	0.0193	0.0085	0.069	0.0184	0.0089	0.0043	0.0034	0.0859	0.0956	0.0083	0.0087	0.01	0.0288	0.0071	0.0124	0.1599
2	rs35296183	141259283	1.19	0.311838986457593	3.2	0.326850259155197	0.349549364641329	0.238319010462656	0.1426	0.075	0.0075	0.0023	0.0201	0.0043	0.0033	0.0139	0.1645	0.0143	0.0193	0.0085	0.069	0.0184	0.009	0.0043	0.0034	0.0859	0.0956	0.0083	0.0087	0.01	0.0288	0.0071	0.0124	0.1599
2	rs4444457	141260668	1.19	0.311838986457593	3.2	0.326850259155197	0.34528978153194	0.230610959567407	0.1426	0.075	0.0075	0.0023	0.0201	0.0043	0.0033	0.0139	0.1645	0.0143	0.0193	0.0085	0.069	0.0184	0.009	0.0043	0.0034	0.0859	0.0956	0.0083	0.0087	0.01	0.0288	0.0071	0.0124	0.1599
2	rs10192329	141265080	1.19	0.311838986457593	3.2	0.326850259155197	0.343771308649587	0.217052884243873	0.1419	0.0752	0.0076	0.0024	0.0202	0.0043	0.0034	0.0139	0.1646	0.0144	0.0195	0.0085	0.069	0.0185	0.009	0.0043	0.0034	0.0858	0.0954	0.0083	0.0087	0.01	0.0287	0.0072	0.0125	0.1596
2	rs2171107	141270270	1.18	0.345943801679723	3.22	0.299593947381755	0.399695843907923	0.167128792396699	0.1393	0.0762	0.0081	0.0025	0.0204	0.0045	0.004	0.0142	0.1652	0.0147	0.02	0.0082	0.0678	0.0188	0.0094	0.0048	0.0032	0.0853	0.0952	0.0084	0.0091	0.0099	0.0284	0.0073	0.0129	0.1588
2	rs4954672	141274576	1.18	0.345943801679723	3.21	0.313017210102667	0.382489948432631	0.227987104214197	0.1396	0.0761	0.0082	0.0024	0.0203	0.0044	0.004	0.0142	0.1649	0.0144	0.02	0.0082	0.0696	0.0188	0.0095	0.0047	0.0032	0.0846	0.095	0.0084	0.009	0.0099	0.0279	0.0074	0.0128	0.159
2	rs1385776	141279190	1.18	0.345943801679723	3.21	0.313017210102667	0.391324467287052	0.23072049778309	0.1396	0.0761	0.0082	0.0024	0.0203	0.0044	0.004	0.0142	0.1649	0.0145	0.02	0.0082	0.0696	0.0188	0.0095	0.0048	0.0032	0.0842	0.0948	0.0084	0.0091	0.01	0.0279	0.0074	0.0128	0.1592
2	rs62173048	141285635	1.18	0.345943801679723	3.21	0.313017210102667	0.466058200191171	0.213305102836358	0.1392	0.0758	0.0082	0.0024	0.0202	0.0046	0.0042	0.0142	0.1651	0.0146	0.0201	0.0082	0.0698	0.0188	0.0095	0.0051	0.0031	0.0838	0.0943	0.0084	0.0092	0.01	0.028	0.0075	0.0129	0.1594
2	rs77405243	141286741	1.18	0.345943801679723	3.2	0.326850259155197	0.503069444528123	0.212344873480002	0.139	0.0757	0.0083	0.0024	0.0202	0.0047	0.0043	0.0142	0.1651	0.0146	0.0201	0.0083	0.0698	0.0189	0.0094	0.0052	0.0031	0.0832	0.0941	0.0085	0.0092	0.01	0.028	0.0076	0.0129	0.1596
2	rs17591034	141287734	1.17	0.382518045708746	3.2	0.326850259155197	0.551764945387915	0.200307363625647	0.1388	0.0755	0.0083	0.0024	0.0201	0.0048	0.0044	0.0142	0.1651	0.0147	0.0202	0.0083	0.07	0.0189	0.0094	0.0053	0.003	0.0825	0.0939	0.0085	0.0093	0.01	0.028	0.0077	0.013	0.1598
2	rs78948883	141288399	1.17	0.382518045708746	3.2	0.326850259155197	0.592148409448419	0.213198340012011	0.1388	0.0755	0.0084	0.0024	0.0201	0.0048	0.0045	0.0141	0.1651	0.0147	0.0202	0.0083	0.0701	0.019	0.0094	0.0054	0.003	0.0826	0.0938	0.0086	0.0093	0.01	0.0278	0.0077	0.0129	0.1598
2	rs16844174	141289540	1.17	0.382518045708746	3.2	0.326850259155197	0.595157046512068	0.208942361440764	0.1388	0.0755	0.0084	0.0025	0.02	0.0048	0.0045	0.0141	0.1652	0.0147	0.0202	0.0083	0.0701	0.019	0.0094	0.0054	0.003	0.0825	0.0937	0.0086	0.0093	0.01	0.0278	0.0077	0.0129	0.1598
2	rs12622792	141290822	1.17	0.382518045708746	3.2	0.326850259155197	0.596801095306245	0.211492539641594	0.1388	0.0755	0.0084	0.0025	0.0199	0.0048	0.0045	0.0141	0.1651	0.0147	0.0202	0.0083	0.0701	0.019	0.0094	0.0054	0.003	0.0825	0.0938	0.0086	0.0093	0.01	0.0278	0.0078	0.0129	0.1598
2	rs17526381	141297154	1.17	0.382518045708746	3.2	0.326850259155197	0.589146837414973	0.202507155376648	0.1385	0.0755	0.0084	0.0025	0.02	0.0048	0.0045	0.0141	0.1651	0.0148	0.0202	0.0083	0.0704	0.0191	0.0093	0.0054	0.003	0.0824	0.0937	0.0086	0.0094	0.01	0.0279	0.0078	0.013	0.1598
2	rs7589896	141315487	1.17	0.382518045708746	3.21	0.313017210102667	0.55752817913905	0.182700060279102	0.1381	0.0756	0.0084	0.0025	0.02	0.0049	0.0046	0.014	0.1649	0.0148	0.0203	0.0083	0.0709	0.0191	0.0092	0.0056	0.0031	0.0821	0.0935	0.0086	0.0095	0.0101	0.0279	0.0078	0.0131	0.1596
2	rs76473798	141324834	1.17	0.382518045708746	3.21	0.313017210102667	0.533213251773809	0.176253736723342	0.1377	0.0756	0.0084	0.0025	0.0201	0.0049	0.0046	0.0141	0.1648	0.0148	0.0203	0.0083	0.0717	0.0191	0.0092	0.0056	0.0031	0.0817	0.0933	0.0086	0.0095	0.0101	0.0279	0.0078	0.0132	0.1594
2	rs16844263	141331427	1.16	0.421630287221885	3.22	0.299593947381755	0.511642043876401	0.174654689430168	0.1374	0.0755	0.0084	0.0025	0.0201	0.005	0.0047	0.0141	0.165	0.0148	0.0203	0.0083	0.0719	0.0191	0.0092	0.0057	0.0031	0.0814	0.0932	0.0086	0.0095	0.0101	0.0279	0.0078	0.0133	0.1594
2	rs17806210	141332832	1.16	0.421630287221885	3.23	0.286575202599778	0.499975093627593	0.16663773850418	0.1373	0.0754	0.0084	0.0025	0.0201	0.005	0.0047	0.0141	0.1651	0.0148	0.0203	0.0083	0.0721	0.0191	0.0091	0.0057	0.0031	0.0814	0.0933	0.0086	0.0096	0.0101	0.028	0.0078	0.0133	0.1593
2	rs79568951	141333821	1.16	0.421630287221885	3.23	0.286575202599778	0.506172956701813	0.175053977552171	0.1373	0.0754	0.0084	0.0025	0.0201	0.005	0.0047	0.0141	0.1651	0.0148	0.0203	0.0083	0.0721	0.0191	0.0091	0.0057	0.0031	0.0812	0.0933	0.0086	0.0096	0.0101	0.028	0.0078	0.0133	0.1593
2	rs79807775	141336719	1.17	0.382518045708746	3.23	0.286575202599778	0.474137178376334	0.044458155480837	0.1356	0.0754	0.008	0.0028	0.02	0.0045	0.0054	0.0134	0.1663	0.0148	0.0205	0.0085	0.0742	0.0188	0.008	0.0063	0.0034	0.0794	0.0929	0.0088	0.0104	0.0091	0.0294	0.007	0.0138	0.1598
2	rs12478905	141336991	1.16	0.421630287221885	3.23	0.286575202599778	0.47315431059198	0.0405450987432541	0.1356	0.0754	0.0079	0.0028	0.02	0.0045	0.0054	0.0133	0.1663	0.0148	0.0205	0.0085	0.0743	0.0187	0.008	0.0063	0.0034	0.0794	0.0929	0.0088	0.0104	0.0091	0.0294	0.007	0.0138	0.1598
2	rs6730269	141337820	1.16	0.421630287221885	3.23	0.286575202599778	0.479746070533259	0.03982596682484	0.1355	0.0754	0.0079	0.0028	0.02	0.0044	0.0054	0.0133	0.1662	0.0148	0.0206	0.0085	0.0744	0.0187	0.0079	0.0063	0.0034	0.0793	0.0929	0.0088	0.0105	0.009	0.0295	0.0069	0.0138	0.1601
2	rs78267273	141340564	1.16	0.421630287221885	3.24	0.273955600409011	0.501489548494578	0.0331093022106909	0.1352	0.0753	0.0079	0.0029	0.02	0.0045	0.0055	0.0132	0.1664	0.0148	0.0206	0.0085	0.0748	0.0186	0.0077	0.0063	0.0035	0.0792	0.0928	0.0088	0.0106	0.0088	0.0296	0.0068	0.0138	0.1605
2	rs1564933	141340626	1.16	0.421630287221885	3.23	0.286575202599778	0.498525806551073	0.0321034439921945	0.1351	0.0753	0.0079	0.0029	0.02	0.0045	0.0055	0.0132	0.1664	0.0148	0.0206	0.0085	0.0748	0.0186	0.0076	0.0063	0.0035	0.0793	0.0927	0.0088	0.0106	0.0088	0.0296	0.0068	0.0138	0.1605
2	rs10928758	141343336	1.16	0.421630287221885	3.24	0.273955600409011	0.504081829627653	0.0381345621301667	0.1349	0.0753	0.0078	0.0029	0.02	0.0045	0.0055	0.0132	0.1664	0.0148	0.0207	0.0086	0.075	0.0186	0.0076	0.0063	0.0035	0.0793	0.0927	0.0089	0.0107	0.0088	0.0296	0.0068	0.0138	0.1604
2	rs62171945	141345946	1.16	0.421630287221885	3.24	0.273955600409011	0.497078542516628	0.0351637452472248	0.1348	0.0753	0.0078	0.003	0.0199	0.0045	0.0055	0.0131	0.1664	0.0148	0.0207	0.0086	0.0756	0.0186	0.0075	0.0064	0.0034	0.0791	0.0926	0.0089	0.0108	0.0086	0.0297	0.0067	0.0138	0.1605
2	rs1441469	141354420	1.16	0.421630287221885	3.24	0.273955600409011	0.524856536966871	0.0268760456943843	0.1346	0.0755	0.0077	0.0031	0.0198	0.0045	0.0054	0.0131	0.1663	0.0147	0.0204	0.0087	0.077	0.0185	0.0073	0.0064	0.0034	0.0787	0.0923	0.009	0.0112	0.0081	0.0299	0.0065	0.0139	0.1609
2	rs115237943	141355324	1.16	0.421630287221885	3.24	0.273955600409011	0.524792001220007	0.0270140923458692	0.1346	0.0755	0.0077	0.0031	0.0197	0.0045	0.0054	0.0131	0.1663	0.0147	0.0204	0.0087	0.077	0.0185	0.0073	0.0064	0.0034	0.0788	0.0923	0.009	0.0112	0.0081	0.0299	0.0065	0.0139	0.1609
2	rs62173479	141360623	1.16	0.421630287221885	3.24	0.273955600409011	0.530745073639041	0.0256037211867234	0.1345	0.0754	0.0077	0.0031	0.0197	0.0045	0.0054	0.0131	0.1663	0.0147	0.0204	0.0087	0.0769	0.0185	0.0073	0.0064	0.0033	0.0788	0.0923	0.009	0.0112	0.0081	0.03	0.0065	0.0139	0.161
2	rs16844322	141361994	1.16	0.421630287221885	3.24	0.273955600409011	0.518293353520974	0.0264182990865332	0.1345	0.0754	0.0077	0.0031	0.0197	0.0045	0.0054	0.0131	0.1662	0.0147	0.0204	0.0088	0.0768	0.0185	0.0073	0.0064	0.0034	0.0789	0.0923	0.0091	0.0112	0.0081	0.0301	0.0065	0.0139	0.161
2	rs491391	141362058	1.16	0.421630287221885	3.25	0.261729658797372	0.516946996116302	0.0264639067913455	0.1345	0.0754	0.0077	0.0031	0.0197	0.0045	0.0054	0.0131	0.1662	0.0147	0.0204	0.0088	0.0768	0.0185	0.0073	0.0064	0.0034	0.0789	0.0923	0.0091	0.0112	0.0081	0.0301	0.0065	0.0139	0.161
2	rs111518453	141362189	1.16	0.421630287221885	3.25	0.261729658797372	0.515538318776683	0.0264639067913455	0.1345	0.0754	0.0077	0.0031	0.0197	0.0045	0.0054	0.0131	0.1662	0.0147	0.0204	0.0088	0.0768	0.0185	0.0073	0.0064	0.0034	0.0789	0.0922	0.0091	0.0112	0.0081	0.0301	0.0065	0.0139	0.161
2	rs17807320	141365900	1.16	0.421630287221885	3.25	0.261729658797372	0.446455959677483	0.0306216004320394	0.1344	0.0754	0.0076	0.0032	0.0197	0.0046	0.0054	0.0131	0.1663	0.0146	0.0204	0.0088	0.0767	0.0185	0.0072	0.0064	0.0034	0.079	0.0921	0.0091	0.0113	0.008	0.0301	0.0065	0.0138	0.161
2	rs531021	141370160	1.16	0.421630287221885	3.25	0.261729658797372	0.430427457707847	0.0366885226314839	0.1345	0.0755	0.0076	0.0033	0.0198	0.0046	0.0053	0.0132	0.1662	0.0146	0.0204	0.0088	0.0766	0.0185	0.0071	0.0064	0.0035	0.079	0.092	0.0092	0.0113	0.0079	0.0302	0.0065	0.0138	0.1611
2	rs562421	141373244	1.16	0.421630287221885	3.25	0.261729658797372	0.434245536966653	0.041214040100107	0.1345	0.0756	0.0076	0.0033	0.0198	0.0046	0.0053	0.0132	0.1662	0.0146	0.0204	0.0088	0.0766	0.0185	0.007	0.0065	0.0035	0.0789	0.0921	0.0092	0.0114	0.0079	0.0301	0.0065	0.0138	0.1611
2	rs55921561	141376397	1.15	0.46334549806667	3.25	0.261729658797372	0.414631898198408	0.0439962412285904	0.1344	0.0757	0.0075	0.0033	0.0198	0.0046	0.0053	0.0133	0.1663	0.0146	0.0204	0.0088	0.0764	0.0185	0.0069	0.0064	0.0035	0.079	0.092	0.0092	0.0114	0.0079	0.0301	0.0064	0.0138	0.1613
2	rs75012030	141379397	1.16	0.421630287221885	3.25	0.261729658797372	0.380063232396679	0.0397158453180618	0.1344	0.0756	0.0076	0.0033	0.0198	0.0045	0.0053	0.0133	0.1662	0.0146	0.0204	0.0088	0.0763	0.0185	0.0069	0.0064	0.0035	0.079	0.092	0.0092	0.0114	0.0079	0.0302	0.0064	0.0138	0.1614
2	rs547663	141382827	1.16	0.421630287221885	3.25	0.261729658797372	0.345080131122774	0.0358436157932095	0.1344	0.0756	0.0076	0.0033	0.0198	0.0045	0.0052	0.0133	0.1662	0.0146	0.0204	0.0088	0.0761	0.0185	0.0069	0.0063	0.0036	0.0791	0.0921	0.0092	0.0114	0.0079	0.0303	0.0064	0.0139	0.1614
2	rs112606931	141387861	1.15	0.46334549806667	3.26	0.249891789602986	0.351927450966652	0.0559175756741333	0.1333	0.0766	0.0076	0.0034	0.0195	0.0046	0.0051	0.0134	0.1662	0.0146	0.0204	0.0084	0.0741	0.0185	0.0065	0.0064	0.0035	0.0792	0.0924	0.0091	0.0115	0.0075	0.0305	0.0066	0.0137	0.1641
2	rs16844366	141393845	1.15	0.46334549806667	3.26	0.249891789602986	0.354738966308829	0.0621356168740305	0.1333	0.0766	0.0076	0.0034	0.0195	0.0046	0.0051	0.0134	0.1662	0.0146	0.0204	0.0084	0.074	0.0185	0.0065	0.0064	0.0035	0.0792	0.0925	0.0091	0.0116	0.0075	0.0305	0.0066	0.0137	0.1642
2	rs76620979	141395895	1.15	0.46334549806667	3.26	0.249891789602986	0.350499601266573	0.0621356168740305	0.1333	0.0767	0.0076	0.0034	0.0195	0.0046	0.0051	0.0134	0.1662	0.0146	0.0204	0.0084	0.074	0.0185	0.0065	0.0064	0.0035	0.0792	0.0924	0.0091	0.0116	0.0075	0.0305	0.0066	0.0137	0.1643
2	rs1564934	141399837	1.15	0.46334549806667	3.26	0.249891789602986	0.341369803015636	0.0745206892954474	0.1333	0.0767	0.0076	0.0034	0.0195	0.0047	0.0051	0.0134	0.1662	0.0145	0.0204	0.0084	0.074	0.0185	0.0065	0.0064	0.0035	0.079	0.0924	0.0091	0.0116	0.0075	0.0305	0.0067	0.0137	0.1644
2	rs13431077	141406093	1.15	0.46334549806667	3.26	0.249891789602986	0.332005199001091	0.0820318751212561	0.1334	0.0768	0.0076	0.0034	0.0195	0.0047	0.0051	0.0134	0.1662	0.0144	0.0204	0.0082	0.0741	0.0185	0.0065	0.0064	0.0036	0.0789	0.0925	0.0091	0.0116	0.0074	0.0304	0.0067	0.0137	0.1645
2	rs10496850	141406157	1.15	0.46334549806667	3.24	0.273955600409011	0.332364848041676	0.0840689375782161	0.1334	0.0768	0.0076	0.0034	0.0195	0.0047	0.0051	0.0134	0.1662	0.0144	0.0204	0.0082	0.0741	0.0185	0.0065	0.0064	0.0036	0.0789	0.0925	0.0091	0.0116	0.0074	0.0304	0.0067	0.0137	0.1645
2	rs115030306	141407271	1.15	0.46334549806667	3.24	0.273955600409011	0.316983243296099	0.0802381565494411	0.1334	0.0767	0.0076	0.0035	0.0195	0.0047	0.0051	0.0134	0.1662	0.0144	0.0204	0.0082	0.0741	0.0185	0.0065	0.0064	0.0036	0.0789	0.0925	0.0091	0.0116	0.0074	0.0304	0.0067	0.0137	0.1645
2	rs73961449	141424522	1.14	0.507725131913635	3.23	0.286575202599778	0.336799938491897	0.139142797431966	0.1329	0.0769	0.0076	0.0039	0.0195	0.0048	0.0052	0.0134	0.1653	0.0142	0.0205	0.0083	0.0738	0.0183	0.0066	0.0065	0.0037	0.0787	0.0931	0.0091	0.0116	0.0073	0.0304	0.0068	0.0136	0.1651
2	rs78018908	141424751	1.14	0.507725131913635	3.23	0.286575202599778	0.337524823770349	0.140156389972366	0.1329	0.0769	0.0076	0.0039	0.0195	0.0048	0.0052	0.0134	0.1653	0.0142	0.0205	0.0083	0.0738	0.0183	0.0066	0.0065	0.0037	0.0787	0.0931	0.0091	0.0116	0.0073	0.0304	0.0068	0.0136	0.1651
2	rs77799768	141424878	1.14	0.507725131913635	3.23	0.286575202599778	0.373102874281577	0.148455028124597	0.1329	0.0769	0.0076	0.0039	0.0195	0.0048	0.0054	0.0134	0.1654	0.0142	0.0205	0.0083	0.0738	0.0183	0.0066	0.0065	0.0037	0.0786	0.093	0.0091	0.0116	0.0073	0.0304	0.0068	0.0136	0.1651
2	rs10460248	141437305	1.14	0.507725131913635	3.23	0.286575202599778	0.354473236894061	0.0805359924956951	0.1321	0.0773	0.008	0.004	0.0194	0.0047	0.0053	0.0135	0.1639	0.0142	0.0205	0.0082	0.0734	0.0181	0.0069	0.0059	0.0035	0.0782	0.0935	0.0089	0.0117	0.0072	0.0303	0.0069	0.0135	0.168
2	rs79114530	141443804	1.14	0.507725131913635	3.23	0.286575202599778	0.240466942707285	0.0422266398329332	0.1314	0.0773	0.0078	0.0039	0.0193	0.0045	0.0051	0.0136	0.1641	0.0142	0.0206	0.008	0.0729	0.018	0.0071	0.0055	0.0035	0.0779	0.0937	0.0087	0.0118	0.0071	0.0304	0.007	0.0136	0.17
2	rs1372254	141456670	1.14	0.507725131913635	3.23	0.286575202599778	0.224566795086017	0.0241854801803662	0.1312	0.077	0.0077	0.0039	0.0193	0.0043	0.005	0.0136	0.1639	0.0143	0.0206	0.008	0.0727	0.0179	0.0071	0.0054	0.0034	0.0778	0.0939	0.0087	0.0118	0.007	0.0305	0.0071	0.0135	0.1711
2	rs34694228	141457962	1.13	0.554827224596281	3.23	0.286575202599778	0.224608393036532	0.0217965241477336	0.1312	0.0771	0.0076	0.0039	0.0193	0.0043	0.005	0.0136	0.164	0.0143	0.0206	0.008	0.0727	0.0179	0.0071	0.0053	0.0034	0.0776	0.0939	0.0087	0.0119	0.007	0.0305	0.0071	0.0135	0.1714
2	rs16844555	141459964	1.13	0.554827224596281	3.23	0.286575202599778	0.228034041345297	0.027106308487739	0.1312	0.0771	0.0076	0.0039	0.0193	0.0043	0.005	0.0136	0.164	0.0143	0.0206	0.008	0.0727	0.0179	0.0071	0.0053	0.0034	0.0775	0.0939	0.0087	0.0119	0.007	0.0305	0.0071	0.0135	0.1716
2	rs77133629	141466022	1.13	0.554827224596281	3.24	0.273955600409011	0.230938964204472	0.0192130934442675	0.1311	0.0773	0.0076	0.0039	0.0192	0.0042	0.005	0.0137	0.1639	0.0143	0.0206	0.008	0.0729	0.0179	0.0071	0.0053	0.0034	0.0772	0.094	0.0086	0.0119	0.007	0.0305	0.0072	0.0135	0.1717
2	rs114579880	141470152	1.13	0.554827224596281	3.24	0.273955600409011	0.239431280174434	0.0176790280693076	0.1311	0.0774	0.0076	0.0038	0.0191	0.0042	0.005	0.0137	0.164	0.0143	0.0206	0.008	0.073	0.0179	0.0071	0.0052	0.0034	0.077	0.094	0.0086	0.0119	0.007	0.0306	0.0072	0.0135	0.1717
2	rs114363025	141483789	1.13	0.554827224596281	3.28	0.227357389834261	0.261063826276654	0.0146279588085182	0.1311	0.0778	0.0076	0.0038	0.019	0.0042	0.005	0.0136	0.164	0.0143	0.0206	0.008	0.0732	0.0178	0.0072	0.0052	0.0033	0.0766	0.0941	0.0086	0.0119	0.0069	0.0305	0.0072	0.0135	0.1718
2	rs10197395	141487275	1.13	0.554827224596281	3.34	0.168454672892635	0.264510751194477	0.0153902037302699	0.1311	0.0779	0.0076	0.0038	0.0189	0.0042	0.005	0.0136	0.164	0.0143	0.0206	0.008	0.0732	0.0178	0.0072	0.0052	0.0033	0.0766	0.0941	0.0086	0.0119	0.0069	0.0305	0.0072	0.0135	0.1719
2	rs10183222	141490001	1.13	0.554827224596281	3.34	0.168454672892635	0.275463725342813	0.017603965551221	0.1312	0.0781	0.0076	0.0038	0.0189	0.0042	0.005	0.0136	0.1639	0.0143	0.0206	0.008	0.0732	0.0179	0.0071	0.0052	0.0033	0.0765	0.0942	0.0085	0.012	0.0068	0.0305	0.0073	0.0135	0.1717
2	rs116715362	141493133	1.13	0.554827224596281	3.34	0.168454672892635	0.271016810350607	0.0155308614229182	0.1311	0.0781	0.0076	0.0038	0.0189	0.0041	0.005	0.0137	0.1639	0.0143	0.0206	0.008	0.0732	0.0179	0.0071	0.0051	0.0033	0.0765	0.0942	0.0085	0.012	0.0068	0.0305	0.0073	0.0135	0.1717
2	rs16844617	141500692	1.14	0.507725131913635	3.34	0.168454672892635	0.292294505992055	0.0115895461015535	0.1311	0.0783	0.0076	0.0038	0.019	0.004	0.005	0.0138	0.1637	0.0143	0.0207	0.0081	0.0733	0.0178	0.0071	0.005	0.0033	0.0758	0.0944	0.0085	0.012	0.0067	0.0302	0.0072	0.0134	0.1728
2	rs78094607	141504681	1.14	0.507725131913635	3.34	0.168454672892635	0.299546007953607	0.0079535186904546	0.1311	0.0784	0.0076	0.0037	0.019	0.004	0.005	0.0138	0.1637	0.0142	0.0207	0.008	0.0733	0.0177	0.0071	0.0049	0.0033	0.0757	0.0945	0.0085	0.012	0.0067	0.0302	0.0072	0.0134	0.173
2	rs80293235	141505318	1.14	0.507725131913635	3.34	0.168454672892635	0.30047127390394	0.00770486185456981	0.1311	0.0784	0.0076	0.0037	0.019	0.004	0.005	0.0138	0.1637	0.0142	0.0207	0.008	0.0734	0.0177	0.0071	0.0049	0.0033	0.0757	0.0945	0.0085	0.0121	0.0067	0.0302	0.0072	0.0134	0.173
2	rs17514509	141517707	1.14	0.507725131913635	3.33	0.177401503992083	0.354313848439416	0.00417907186330334	0.1311	0.0787	0.0076	0.0036	0.0191	0.0039	0.0049	0.014	0.1635	0.0142	0.0209	0.008	0.0737	0.0176	0.0068	0.0044	0.0032	0.0751	0.0945	0.0084	0.0122	0.0066	0.03	0.0072	0.0133	0.1741
2	rs208359	141518019	1.14	0.507725131913635	3.33	0.177401503992083	0.378907791771943	0.00448801610860415	0.1311	0.0788	0.0077	0.0036	0.0191	0.0039	0.0049	0.014	0.1635	0.0142	0.0209	0.008	0.0738	0.0176	0.0068	0.0044	0.0032	0.075	0.0946	0.0085	0.0123	0.0065	0.03	0.0072	0.0133	0.1742
2	rs115817494	141520969	1.14	0.507725131913635	3.33	0.177401503992083	0.371740441615989	0.00260024479403566	0.1308	0.0784	0.0076	0.0035	0.019	0.0037	0.0047	0.0141	0.1631	0.0143	0.021	0.0081	0.0749	0.0175	0.0067	0.004	0.0031	0.0744	0.0953	0.0085	0.0123	0.0063	0.0294	0.007	0.0133	0.1757
2	rs79671283	141522408	1.14	0.507725131913635	3.33	0.177401503992083	0.390542488120023	0.00108302142320466	0.1305	0.078	0.0076	0.0035	0.0189	0.0036	0.0046	0.0142	0.1627	0.0145	0.021	0.0081	0.076	0.0175	0.0067	0.0036	0.003	0.0736	0.0959	0.0086	0.0124	0.0062	0.0289	0.0069	0.0133	0.177
2	rs113443790	141523403	1.14	0.507725131913635	3.33	0.177401503992083	0.399018334527113	0.00123202081727134	0.1304	0.0779	0.0076	0.0034	0.0189	0.0035	0.0045	0.0143	0.1626	0.0145	0.021	0.0081	0.0762	0.0175	0.0067	0.0035	0.003	0.0733	0.0962	0.0086	0.0125	0.0062	0.0288	0.0069	0.0133	0.1774
2	rs6727622	141526325	1.14	0.507725131913635	3.33	0.177401503992083	0.286799123920638	0.000660985852974072	0.1295	0.0776	0.0079	0.0034	0.019	0.0034	0.0044	0.0143	0.1616	0.0149	0.021	0.0089	0.0765	0.0175	0.007	0.0032	0.0029	0.0728	0.096	0.0086	0.0125	0.0075	0.0286	0.0073	0.0133	0.1772
2	rs996361	141533662	1.13	0.554827224596281	3.32	0.186688027238402	0.322118617804546	0.0554067937494629	0.129	0.0771	0.0086	0.0033	0.0191	0.0032	0.0043	0.0147	0.1605	0.0152	0.0207	0.0095	0.0779	0.0174	0.0073	0.0031	0.0029	0.0722	0.0958	0.0085	0.0123	0.0085	0.0282	0.0076	0.0133	0.1769
2	rs62173597	141544742	1.13	0.554827224596281	3.32	0.186688027238402	0.320099584607855	0.0512087796089668	0.1293	0.0771	0.0086	0.0033	0.019	0.0031	0.0042	0.0148	0.1601	0.0152	0.0207	0.0095	0.0783	0.0173	0.0073	0.003	0.0029	0.072	0.096	0.0084	0.0124	0.0085	0.028	0.0075	0.0132	0.1774
2	rs6720709	141549690	1.13	0.554827224596281	3.32	0.186688027238402	0.337265843221677	0.0550885801248002	0.1295	0.0771	0.0085	0.0032	0.019	0.0031	0.0042	0.0148	0.16	0.0152	0.0206	0.0095	0.0785	0.0173	0.0072	0.003	0.0029	0.0719	0.0961	0.0084	0.0124	0.0085	0.0279	0.0074	0.0132	0.1774
2	rs6429846	141558996	1.13	0.554827224596281	3.33	0.177401503992083	0.33690344395615	0.0423964746486491	0.1295	0.0768	0.0085	0.0033	0.019	0.0032	0.0043	0.0148	0.1598	0.0152	0.0207	0.0095	0.0785	0.0173	0.0072	0.0031	0.0029	0.0721	0.096	0.0084	0.0124	0.0085	0.0279	0.0074	0.0133	0.1771
2	rs16844785	141562876	1.13	0.554827224596281	3.34	0.168454672892635	0.339860294104645	0.0411581074576938	0.1293	0.0768	0.0085	0.0033	0.019	0.0032	0.0042	0.0148	0.1597	0.0152	0.0207	0.0095	0.0786	0.0173	0.0072	0.0031	0.0029	0.0721	0.0969	0.0084	0.0124	0.0085	0.0278	0.0074	0.0133	0.1769
2	rs873727	141566421	1.13	0.554827224596281	3.34	0.168454672892635	0.326991428862942	0.0475125237901663	0.1294	0.0767	0.0085	0.0032	0.019	0.0031	0.0042	0.0148	0.1595	0.0152	0.0207	0.0095	0.0785	0.0173	0.0072	0.0031	0.0029	0.0723	0.0968	0.0084	0.0125	0.0085	0.0279	0.0074	0.0133	0.1769
2	rs6708225	141576627	1.13	0.554827224596281	3.34	0.168454672892635	0.349760413313804	0.0662739246303819	0.1296	0.0768	0.0085	0.0032	0.019	0.0031	0.0041	0.0148	0.1591	0.0152	0.0207	0.0095	0.0788	0.0173	0.0071	0.0031	0.0029	0.0724	0.0971	0.0084	0.0126	0.0086	0.028	0.0073	0.0134	0.1765
2	rs28578818	141582815	1.13	0.554827224596281	3.34	0.168454672892635	0.32292809409927	0.0536978436431144	0.1296	0.0768	0.0085	0.0032	0.019	0.0032	0.004	0.0148	0.1592	0.0152	0.0206	0.0095	0.0787	0.0174	0.0071	0.0031	0.0029	0.0724	0.0971	0.0085	0.0127	0.0086	0.0279	0.0073	0.0133	0.1764
2	rs59101965	141583482	1.13	0.554827224596281	3.34	0.168454672892635	0.335094484994849	0.0584363811717899	0.1296	0.0769	0.0085	0.0032	0.019	0.0031	0.004	0.0148	0.1592	0.0152	0.0206	0.0095	0.0787	0.0174	0.0071	0.0029	0.0029	0.0724	0.0972	0.0085	0.0127	0.0086	0.0278	0.0073	0.0133	0.1765
2	rs78049247	141588341	1.13	0.554827224596281	3.34	0.168454672892635	0.316231695251907	0.0529457465454202	0.1296	0.0769	0.0085	0.0032	0.0191	0.0032	0.004	0.0148	0.1591	0.0152	0.0207	0.0095	0.0787	0.0174	0.0071	0.0029	0.0029	0.0724	0.0972	0.0085	0.0127	0.0086	0.0279	0.0072	0.0133	0.1764
2	rs6709738	141592252	1.13	0.554827224596281	3.34	0.168454672892635	0.311096409690476	0.0497400648701101	0.1296	0.0769	0.0085	0.0032	0.0191	0.0032	0.004	0.0148	0.1591	0.0152	0.0207	0.0095	0.0787	0.0174	0.0071	0.0029	0.0029	0.0724	0.0972	0.0086	0.0127	0.0086	0.0279	0.0072	0.0134	0.1764
2	rs6718790	141594886	1.13	0.554827224596281	3.34	0.168454672892635	0.304432810021229	0.0445160453611691	0.1296	0.0769	0.0084	0.0032	0.0191	0.0032	0.004	0.0148	0.1591	0.0153	0.0207	0.0095	0.0786	0.0174	0.0071	0.0029	0.0029	0.0724	0.0972	0.0086	0.0127	0.0086	0.0279	0.0072	0.0134	0.1764
2	rs1429359	141605795	1.13	0.554827224596281	3.34	0.168454672892635	0.288418044553125	0.0115591389873866	0.1301	0.078	0.0079	0.003	0.0188	0.0035	0.004	0.0152	0.1598	0.0154	0.0205	0.0094	0.0788	0.0167	0.0071	0.0031	0.0029	0.0733	0.0982	0.0087	0.0128	0.0079	0.0269	0.007	0.013	0.1749
2	rs72924971	141613125	1.13	0.554827224596281	3.34	0.168454672892635	0.261968530506889	0.0103187354506704	0.1301	0.0782	0.0078	0.0031	0.0187	0.0036	0.0039	0.0153	0.1598	0.0155	0.0205	0.0094	0.0788	0.0166	0.0071	0.0031	0.0029	0.0734	0.0983	0.0087	0.0128	0.008	0.0269	0.007	0.013	0.1746
2	rs74413228	141614547	1.13	0.554827224596281	3.34	0.168454672892635	0.259574784873341	0.0101758538103005	0.1301	0.0782	0.0078	0.0031	0.0187	0.0036	0.0038	0.0153	0.1598	0.0155	0.0205	0.0094	0.0788	0.0166	0.0071	0.0031	0.0029	0.0735	0.0983	0.0087	0.0128	0.008	0.0269	0.007	0.013	0.1746
2	rs12466938	141621180	1.13	0.554827224596281	3.35	0.159841057206343	0.260296165624516	0.0092856022847993	0.13	0.0783	0.0078	0.0031	0.0187	0.0036	0.0039	0.0154	0.1597	0.0155	0.0205	0.0094	0.0787	0.0166	0.0072	0.0032	0.0029	0.0736	0.0984	0.0087	0.0128	0.008	0.0269	0.007	0.013	0.1744
2	rs16844912	141641717	1.13	0.554827224596281	3.35	0.159841057206343	0.246075848609991	0.00936728350879615	0.1297	0.0785	0.0079	0.0032	0.0187	0.0037	0.004	0.0155	0.1595	0.0156	0.0205	0.0092	0.0785	0.0164	0.0073	0.0034	0.0029	0.0738	0.0984	0.0088	0.0127	0.008	0.0269	0.007	0.0131	0.1739
2	rs2380943	141641929	1.13	0.554827224596281	3.36	0.151554094423325	0.243284239956087	0.00936728350879615	0.1298	0.0784	0.0079	0.0032	0.0188	0.0037	0.004	0.0155	0.1595	0.0155	0.0205	0.0092	0.0785	0.0164	0.0073	0.0034	0.0029	0.0738	0.0985	0.0088	0.0127	0.008	0.0269	0.007	0.0131	0.1738
2	rs1978637	141644997	1.13	0.554827224596281	3.36	0.151554094423325	0.220264072440694	0.00947676515857021	0.1297	0.0785	0.0079	0.0032	0.0188	0.0037	0.004	0.0155	0.1596	0.0155	0.0205	0.0092	0.0785	0.0164	0.0073	0.0034	0.0029	0.0738	0.0987	0.0088	0.0123	0.008	0.0269	0.0069	0.0131	0.1738
2	rs113564622	141648599	1.13	0.554827224596281	3.37	0.143587140072381	0.214667054054199	0.00686699612519373	0.1297	0.0785	0.0079	0.0032	0.0188	0.0037	0.004	0.0154	0.1599	0.0155	0.0205	0.0091	0.0784	0.0163	0.0073	0.0034	0.0029	0.0738	0.0988	0.0088	0.0123	0.008	0.0271	0.0069	0.0131	0.1736
2	rs12463802	141650242	1.13	0.554827224596281	3.37	0.143587140072381	0.216252143740311	0.00748459053134696	0.1297	0.0784	0.0079	0.0032	0.0188	0.0037	0.004	0.0154	0.16	0.0155	0.0205	0.0091	0.0783	0.0164	0.0073	0.0034	0.0029	0.0739	0.0988	0.0089	0.0123	0.008	0.0271	0.0069	0.013	0.1736
2	rs12989752	141650327	1.13	0.554827224596281	3.37	0.143587140072381	0.216129981370991	0.00755764368860492	0.1296	0.0784	0.0079	0.0032	0.0188	0.0037	0.004	0.0154	0.16	0.0155	0.0206	0.0091	0.0784	0.0164	0.0073	0.0034	0.0029	0.0739	0.0987	0.0088	0.0123	0.008	0.0271	0.0069	0.013	0.1736
2	rs1366801	141660295	1.14	0.507725131913635	3.37	0.143587140072381	0.203833605827161	0.00456243222801449	0.1294	0.0784	0.0078	0.0031	0.0188	0.0038	0.004	0.0156	0.1602	0.0154	0.0205	0.0092	0.0781	0.0163	0.0073	0.0035	0.0029	0.0744	0.0987	0.0092	0.0123	0.008	0.0271	0.0068	0.0129	0.1734
2	rs114270729	141664852	1.14	0.507725131913635	3.37	0.143587140072381	0.203794216041943	0.00407286083725782	0.1292	0.0784	0.0078	0.0031	0.0187	0.0038	0.004	0.0157	0.1603	0.0153	0.0205	0.0091	0.0781	0.0163	0.0073	0.0036	0.0029	0.0745	0.0986	0.0092	0.0123	0.008	0.0271	0.0067	0.0129	0.1734
2	rs6732847	141684270	1.14	0.507725131913635	3.39	0.128586294370088	0.285754184233917	0.00536312621623397	0.1284	0.0782	0.0078	0.003	0.0186	0.004	0.0042	0.0168	0.1606	0.0152	0.0206	0.0091	0.0783	0.0161	0.0073	0.0038	0.0029	0.0752	0.098	0.009	0.0126	0.0079	0.0268	0.0065	0.0127	0.1738
2	rs12987310	141685272	1.14	0.507725131913635	3.4	0.121538743628758	0.276441691303551	0.00516145620646895	0.1285	0.0781	0.0078	0.003	0.0186	0.004	0.0042	0.0168	0.1606	0.0152	0.0205	0.0091	0.0783	0.016	0.0073	0.0038	0.0029	0.0752	0.0981	0.009	0.0126	0.0079	0.0267	0.0065	0.0126	0.1737
2	rs77245864	141690177	1.14	0.507725131913635	3.4	0.121538743628758	0.278169315082751	0.00663687948091612	0.1284	0.0781	0.0078	0.003	0.0186	0.004	0.0043	0.0168	0.1608	0.0152	0.0205	0.009	0.0784	0.016	0.0074	0.0038	0.0029	0.0751	0.0981	0.009	0.0126	0.0078	0.0266	0.0066	0.0126	0.1737
2	rs10928080	141691006	1.14	0.507725131913635	3.4	0.121538743628758	0.288036683688192	0.00802891816174692	0.1284	0.0781	0.0078	0.003	0.0186	0.004	0.0043	0.0168	0.1608	0.0152	0.0205	0.009	0.0784	0.016	0.0074	0.0038	0.0029	0.0751	0.0981	0.009	0.0126	0.0078	0.0266	0.0066	0.0126	0.1737
2	rs79669781	141695635	1.14	0.507725131913635	3.42	0.108314757127468	0.297845536385653	0.00726765541753995	0.1284	0.0781	0.0078	0.003	0.0185	0.004	0.0044	0.0168	0.1609	0.0152	0.0205	0.009	0.0783	0.016	0.0074	0.0038	0.003	0.075	0.098	0.009	0.0126	0.0078	0.0265	0.0066	0.0126	0.1737
2	rs78829995	141699291	1.14	0.507725131913635	3.42	0.108314757127468	0.313135248946689	0.00755764368860492	0.1284	0.0781	0.0078	0.003	0.0185	0.004	0.0044	0.0169	0.161	0.0152	0.0205	0.009	0.0783	0.016	0.0074	0.0038	0.003	0.0749	0.0979	0.009	0.0126	0.0078	0.0265	0.0066	0.0126	0.1737
2	rs72848564	141712922	1.14	0.507725131913635	3.42	0.108314757127468	0.365020381451583	0.00906958857596834	0.1282	0.0782	0.0078	0.003	0.0185	0.004	0.0045	0.0171	0.1616	0.0152	0.0204	0.009	0.0781	0.0159	0.0074	0.0038	0.003	0.0747	0.0978	0.0091	0.0126	0.0079	0.0263	0.0065	0.0126	0.1737
2	rs16845015	141713836	1.14	0.507725131913635	3.43	0.102124300974309	0.446097956820993	0.0115287724297442	0.1277	0.0782	0.0079	0.0029	0.0185	0.004	0.0046	0.0174	0.1627	0.0153	0.0203	0.0091	0.078	0.0158	0.0074	0.0038	0.0031	0.0746	0.0974	0.0091	0.0127	0.0079	0.0258	0.0063	0.0126	0.1741
2	rs12474609	141721142	1.14	0.507725131913635	3.43	0.102124300974309	0.410499987707834	0.00638851388535974	0.1276	0.0781	0.0081	0.0028	0.0185	0.004	0.0045	0.0176	0.1633	0.0153	0.0202	0.0087	0.0779	0.0159	0.0072	0.0038	0.0032	0.0744	0.0971	0.0091	0.0128	0.0077	0.0261	0.0062	0.0126	0.1744
2	rs80092872	141722881	1.14	0.507725131913635	3.43	0.102124300974309	0.391492137035101	0.00772954231891256	0.1276	0.0781	0.0081	0.0028	0.0185	0.004	0.0045	0.0176	0.1635	0.0152	0.0201	0.0085	0.078	0.0159	0.0072	0.0037	0.0032	0.0744	0.0971	0.0091	0.0128	0.0076	0.0262	0.0062	0.0126	0.1745
2	rs12998565	141732765	1.14	0.507725131913635	3.43	0.102124300974309	0.385534360738159	0.0116810107217955	0.1278	0.0781	0.008	0.0028	0.0185	0.004	0.0045	0.0176	0.1638	0.0152	0.0199	0.0085	0.0778	0.0159	0.0072	0.0037	0.0033	0.0736	0.0971	0.0092	0.0129	0.0076	0.0263	0.0062	0.0126	0.1749
2	rs111647191	141737084	1.14	0.507725131913635	3.45	0.090551063959542	0.353835904479446	0.0100906146204947	0.1279	0.0781	0.008	0.0029	0.0185	0.004	0.0045	0.0176	0.1641	0.0152	0.0198	0.0085	0.0781	0.0159	0.0072	0.0037	0.0033	0.0731	0.0969	0.0091	0.0129	0.0076	0.0263	0.0061	0.0126	0.1752
2	rs13032395	141737303	1.14	0.507725131913635	3.46	0.0851540123614781	0.355749672573723	0.0123314675534143	0.1277	0.0781	0.008	0.0029	0.0185	0.004	0.0045	0.0176	0.1641	0.0152	0.0198	0.0085	0.0781	0.0159	0.0072	0.0037	0.0033	0.073	0.0968	0.0091	0.0129	0.0076	0.0264	0.0061	0.0126	0.1752
2	rs12478629	141742579	1.14	0.507725131913635	3.48	0.0751031739839783	0.306793355832913	0.0138517107630703	0.1282	0.0779	0.008	0.0028	0.0186	0.0039	0.0043	0.0176	0.1649	0.0149	0.0197	0.0084	0.0782	0.0159	0.0071	0.0036	0.0033	0.0729	0.0967	0.0091	0.0129	0.0076	0.0264	0.0061	0.0126	0.1752
2	rs11683012	141754461	1.14	0.507725131913635	3.48	0.0751031739839783	0.292871145527185	0.0166059957971695	0.1285	0.0777	0.008	0.0028	0.0186	0.0039	0.0043	0.0175	0.1653	0.0149	0.0196	0.0084	0.0783	0.0159	0.0071	0.0035	0.0033	0.0728	0.0966	0.0091	0.0129	0.0077	0.0264	0.006	0.0127	0.1752
2	rs72849528	141764012	1.14	0.507725131913635	3.49	0.0704349946405554	0.275091657966183	0.010261460376375	0.1286	0.0773	0.0079	0.0028	0.0187	0.0038	0.0041	0.0174	0.1672	0.0147	0.0196	0.0083	0.0785	0.0158	0.0071	0.0033	0.0033	0.0723	0.096	0.0091	0.0132	0.0077	0.0263	0.006	0.0128	0.1751
2	rs36111569	141764700	1.14	0.507725131913635	3.49	0.0704349946405554	0.275975760409226	0.00966993397630557	0.1286	0.0773	0.0079	0.0028	0.0187	0.0038	0.0041	0.0174	0.1673	0.0147	0.0196	0.0083	0.0785	0.0158	0.0071	0.0033	0.0033	0.0722	0.096	0.0091	0.0132	0.0077	0.0263	0.006	0.0128	0.1751
2	rs7607347	141766952	1.14	0.507725131913635	3.49	0.0704349946405554	0.277421523723584	0.00980913898164545	0.1287	0.0773	0.0079	0.0028	0.0187	0.0038	0.0041	0.0174	0.1673	0.0147	0.0196	0.0083	0.0785	0.0158	0.0071	0.0033	0.0033	0.0722	0.096	0.0091	0.0132	0.0077	0.0263	0.006	0.0128	0.1751
2	rs75995642	141773450	1.14	0.507725131913635	3.49	0.0704349946405554	0.272772378041432	0.0110484281145663	0.1288	0.0772	0.0078	0.0028	0.0187	0.0038	0.0041	0.0174	0.1675	0.0147	0.0196	0.0082	0.0785	0.0158	0.0071	0.0032	0.0033	0.0722	0.096	0.0091	0.0133	0.0077	0.0263	0.006	0.0128	0.1752
2	rs79386904	141773523	1.14	0.507725131913635	3.49	0.0704349946405554	0.27258729321159	0.011078144951507	0.1288	0.0772	0.0078	0.0028	0.0187	0.0038	0.0041	0.0174	0.1675	0.0147	0.0196	0.0082	0.0785	0.0158	0.0071	0.0032	0.0033	0.0722	0.096	0.0091	0.0133	0.0077	0.0263	0.006	0.0128	0.1752
2	rs79030974	141777030	1.14	0.507725131913635	3.49	0.0704349946405554	0.275277657781996	0.0119885264120081	0.1288	0.0771	0.0078	0.0028	0.0187	0.0038	0.0041	0.0174	0.1676	0.0147	0.0196	0.0081	0.0785	0.0157	0.0071	0.0032	0.0033	0.0722	0.0961	0.0091	0.0134	0.0077	0.0263	0.006	0.0128	0.1752
2	rs1525598	141779064	1.14	0.507725131913635	3.49	0.0704349946405554	0.275138151568801	0.0134551197944584	0.1289	0.0771	0.0078	0.0028	0.0187	0.0038	0.0041	0.0174	0.1676	0.0146	0.0196	0.0081	0.0784	0.0157	0.0071	0.0032	0.0033	0.0723	0.0961	0.0091	0.0133	0.0077	0.0263	0.006	0.0128	0.1752
2	rs1880620	141782073	1.15	0.46334549806667	3.48	0.0751031739839783	0.284095988109743	0.0154604531783686	0.1289	0.0772	0.0078	0.0027	0.0187	0.0037	0.004	0.0175	0.1677	0.0146	0.0196	0.0081	0.0786	0.0157	0.0071	0.0031	0.0033	0.0723	0.0962	0.0091	0.0135	0.0077	0.0262	0.0059	0.0127	0.1751
2	rs77771506	141784568	1.15	0.46334549806667	3.49	0.0704349946405554	0.278496814314297	0.0148339325755074	0.1289	0.0771	0.0078	0.0027	0.0187	0.0037	0.004	0.0175	0.1676	0.0146	0.0196	0.0081	0.0786	0.0157	0.0071	0.0031	0.0032	0.0723	0.0962	0.0091	0.0135	0.0077	0.0262	0.006	0.0127	0.1752
2	rs62173683	141788760	1.15	0.46334549806667	3.49	0.0704349946405554	0.277842023109012	0.0147995039598228	0.1289	0.0771	0.0078	0.0027	0.0187	0.0037	0.004	0.0176	0.1676	0.0146	0.0196	0.0081	0.0785	0.0157	0.0071	0.003	0.0032	0.0723	0.0962	0.0091	0.0135	0.0076	0.0263	0.006	0.0127	0.1751
2	rs114454601	141789516	1.15	0.46334549806667	3.49	0.0704349946405554	0.268716182091998	0.0136526932927299	0.1289	0.0772	0.0078	0.0028	0.0187	0.0037	0.004	0.0176	0.1676	0.0146	0.0196	0.0081	0.0785	0.0157	0.0071	0.003	0.0032	0.0723	0.0962	0.0091	0.0135	0.0076	0.0261	0.006	0.0128	0.1751
2	rs77703682	141790926	1.15	0.46334549806667	3.49	0.0704349946405554	0.270970693870535	0.0138184409764091	0.1289	0.0772	0.0078	0.0028	0.0187	0.0037	0.004	0.0176	0.1677	0.0146	0.0196	0.0081	0.0785	0.0157	0.0071	0.003	0.0032	0.0723	0.0962	0.0091	0.0135	0.0076	0.0261	0.006	0.0128	0.1751
2	rs73962112	141795194	1.15	0.46334549806667	3.49	0.0704349946405554	0.259349576830839	0.0211358964270646	0.1276	0.0766	0.008	0.0031	0.0186	0.0038	0.0038	0.0176	0.1675	0.0145	0.0199	0.0081	0.0783	0.0154	0.007	0.0031	0.0032	0.0729	0.0973	0.0092	0.014	0.0076	0.0264	0.0066	0.013	0.1737
2	rs10186572	141795269	1.15	0.46334549806667	3.49	0.0704349946405554	0.249589972803466	0.0233186363189109	0.1273	0.0765	0.008	0.0031	0.0187	0.0038	0.0038	0.0176	0.1674	0.0144	0.0199	0.0081	0.0783	0.0154	0.007	0.0031	0.0032	0.0732	0.0974	0.0093	0.014	0.0076	0.0266	0.0066	0.013	0.1737
2	rs13033037	141795421	1.15	0.46334549806667	3.49	0.0704349946405554	0.23706718872142	0.0250673839259533	0.1269	0.0762	0.008	0.0031	0.0187	0.0039	0.0038	0.0175	0.167	0.0144	0.0199	0.0081	0.0783	0.0154	0.0071	0.0032	0.0031	0.0734	0.0976	0.0093	0.014	0.0076	0.0267	0.0067	0.013	0.1738
2	rs10210358	141795620	1.15	0.46334549806667	3.49	0.0704349946405554	0.209150822830252	0.030134880034563	0.1265	0.0757	0.008	0.0032	0.0188	0.0038	0.0038	0.0175	0.1668	0.0143	0.0198	0.0082	0.0784	0.0154	0.0072	0.0032	0.0031	0.0739	0.0975	0.0093	0.0141	0.0076	0.0269	0.0069	0.013	0.174
2	rs17588066	141796109	1.15	0.46334549806667	3.49	0.0704349946405554	0.192782058890569	0.0508398538774905	0.1265	0.075	0.008	0.0033	0.0188	0.0037	0.0036	0.017	0.1665	0.014	0.0196	0.0082	0.078	0.0154	0.0072	0.0033	0.0031	0.0736	0.0983	0.0095	0.014	0.0075	0.0272	0.007	0.0133	0.1752
2	rs72981070	141798089	1.16	0.421630287221885	3.49	0.0704349946405554	0.197315283452722	0.0624705832802539	0.1264	0.0747	0.008	0.0034	0.0188	0.0036	0.0034	0.0168	0.1662	0.0139	0.0195	0.0081	0.0779	0.0153	0.0074	0.0033	0.0031	0.0736	0.0987	0.0095	0.014	0.0075	0.0273	0.0072	0.0134	0.1756
2	rs75082416	141798164	1.16	0.421630287221885	3.49	0.0704349946405554	0.198477376292205	0.063142798584871	0.1264	0.0747	0.008	0.0034	0.0188	0.0036	0.0034	0.0168	0.1662	0.0139	0.0195	0.0081	0.0779	0.0153	0.0074	0.0033	0.0031	0.0736	0.0987	0.0095	0.014	0.0075	0.0273	0.0072	0.0134	0.1756
2	rs17588199	141798761	1.16	0.421630287221885	3.5	0.0659953737268723	0.209110855545617	0.0745928928405047	0.1263	0.0747	0.008	0.0034	0.0188	0.0036	0.0034	0.0168	0.1662	0.0139	0.0195	0.0081	0.078	0.0153	0.0074	0.0033	0.0031	0.0736	0.0987	0.0095	0.014	0.0075	0.0273	0.0072	0.0134	0.1757
2	rs78792458	141799636	1.16	0.421630287221885	3.5	0.0659953737268723	0.221335394498067	0.0956668466215838	0.1262	0.0747	0.008	0.0034	0.0188	0.0035	0.0033	0.0168	0.1663	0.0138	0.0195	0.0081	0.078	0.0153	0.0074	0.0033	0.003	0.0736	0.0988	0.0095	0.014	0.0075	0.0273	0.0073	0.0135	0.1758
2	rs2091302	141799879	1.16	0.421630287221885	3.5	0.0659953737268723	0.222202814690744	0.0953477608535485	0.1261	0.0747	0.008	0.0034	0.0188	0.0035	0.0032	0.0168	0.1663	0.0138	0.0195	0.0081	0.0781	0.0153	0.0074	0.0033	0.003	0.0736	0.0988	0.0095	0.014	0.0075	0.0273	0.0073	0.0135	0.1759
2	rs1474406	141800073	1.16	0.421630287221885	3.5	0.0659953737268723	0.223943341394708	0.106845058101914	0.1261	0.0748	0.008	0.0033	0.0187	0.0035	0.0032	0.0168	0.1662	0.0138	0.0195	0.0081	0.0782	0.0154	0.0074	0.0032	0.003	0.0736	0.0989	0.0095	0.0139	0.0075	0.0273	0.0073	0.0135	0.1759
2	rs80101136	141803565	1.16	0.421630287221885	3.53	0.0539760163806611	0.293159692476369	0.184324051582326	0.126	0.0746	0.008	0.0033	0.0187	0.0035	0.0032	0.0167	0.1662	0.0138	0.0195	0.0081	0.0781	0.0154	0.0074	0.0032	0.003	0.0737	0.099	0.0095	0.0139	0.0075	0.0273	0.0072	0.0135	0.1759
2	rs115359758	141804323	1.18	0.345943801679723	3.52	0.0577730493768559	0.177570990069824	0.0738721523756238	0.1256	0.0739	0.008	0.0035	0.0186	0.0035	0.0033	0.0167	0.1655	0.0135	0.0194	0.0079	0.0781	0.0156	0.0075	0.0032	0.0031	0.0745	0.0999	0.0095	0.0137	0.0074	0.0273	0.0072	0.0138	0.1763
2	rs12622517	141811867	1.2	0.280131383133392	3.52	0.0577730493768559	0.200813208332515	0.168604988694513	0.1234	0.0702	0.0077	0.0041	0.0183	0.0039	0.004	0.0173	0.1619	0.0126	0.0184	0.0071	0.0778	0.0163	0.0079	0.0033	0.0032	0.0787	0.1042	0.0096	0.0125	0.0069	0.0269	0.0067	0.0146	0.1789
2	rs16845255	141818657	1.2	0.280131383133392	3.52	0.0577730493768559	0.186918706504349	0.124531940636878	0.1234	0.0701	0.0077	0.0041	0.0183	0.0039	0.004	0.0173	0.1618	0.0126	0.0184	0.0071	0.0777	0.0164	0.0079	0.0033	0.0032	0.0787	0.1042	0.0097	0.0124	0.0068	0.0269	0.0067	0.0147	0.1789
2	rs7559327	141822622	1.2	0.280131383133392	3.52	0.0577730493768559	0.173521099568587	0.085590828665106	0.1233	0.0701	0.0077	0.0041	0.0183	0.0039	0.004	0.0173	0.1618	0.0126	0.0184	0.0071	0.0777	0.0164	0.0079	0.0034	0.0032	0.0787	0.1042	0.0097	0.0125	0.0068	0.0269	0.0067	0.0147	0.1789
2	rs34992589	141829763	1.2	0.280131383133392	3.52	0.0577730493768559	0.179213425175455	0.0980733211585958	0.1232	0.0701	0.0077	0.0041	0.0183	0.0039	0.004	0.0173	0.1619	0.0126	0.0183	0.0071	0.0777	0.0164	0.0079	0.0034	0.0032	0.0787	0.1042	0.0097	0.0125	0.0068	0.0269	0.0067	0.0147	0.179
2	rs7602546	141839252	1.2	0.280131383133392	3.52	0.0577730493768559	0.168888213450139	0.0857436209346151	0.1231	0.07	0.0077	0.0041	0.0183	0.0039	0.004	0.0173	0.1619	0.0126	0.0182	0.0071	0.0776	0.0164	0.0079	0.0034	0.0032	0.0787	0.1043	0.0097	0.0125	0.0068	0.027	0.0067	0.0147	0.1792
2	rs75639444	141844528	1.2	0.280131383133392	3.52	0.0577730493768559	0.17826339649829	0.0932839656326749	0.123	0.0695	0.0076	0.0041	0.0182	0.0039	0.004	0.0173	0.1622	0.0126	0.018	0.0071	0.0774	0.0164	0.0081	0.0035	0.0033	0.0788	0.1044	0.0096	0.0127	0.0068	0.0269	0.0067	0.0146	0.1796
2	rs78855870	141845357	1.2	0.280131383133392	3.52	0.0577730493768559	0.191107083496076	0.105929888658967	0.123	0.0691	0.0075	0.0042	0.0182	0.004	0.004	0.0173	0.1624	0.0127	0.0179	0.0071	0.0772	0.0164	0.0082	0.0035	0.0034	0.079	0.1045	0.0094	0.0128	0.0068	0.0269	0.0067	0.0146	0.1798
2	rs78728929	141850541	1.2	0.280131383133392	3.52	0.0577730493768559	0.194964335465279	0.108014202389962	0.1231	0.0689	0.0075	0.0042	0.0181	0.004	0.0041	0.0173	0.1624	0.0127	0.0179	0.0071	0.0771	0.0164	0.0082	0.0035	0.0034	0.0791	0.1045	0.0092	0.0128	0.0068	0.0269	0.0067	0.0146	0.1799
2	rs72851295	141857815	1.2	0.280131383133392	3.52	0.0577730493768559	0.197237948642929	0.0955072512731851	0.1231	0.0688	0.0075	0.0042	0.0181	0.004	0.0041	0.0173	0.1625	0.0127	0.0178	0.0071	0.077	0.0164	0.0083	0.0035	0.0035	0.0792	0.1045	0.0091	0.0129	0.0068	0.0269	0.0068	0.0146	0.18
2	rs10048631	141859861	1.2	0.280131383133392	3.51	0.0617771177241036	0.198632615340013	0.0870467638780062	0.1231	0.0688	0.0075	0.0042	0.0181	0.004	0.0041	0.0173	0.1625	0.0127	0.0178	0.0071	0.0771	0.0164	0.0083	0.0034	0.0035	0.0792	0.1045	0.0091	0.0129	0.0069	0.0269	0.0068	0.0147	0.18
2	rs79929612	141863425	1.2	0.280131383133392	3.51	0.0617771177241036	0.201164922301717	0.0910814379622124	0.1231	0.0688	0.0075	0.0042	0.0181	0.004	0.0041	0.0173	0.1625	0.0127	0.0178	0.0071	0.077	0.0164	0.0083	0.0034	0.0035	0.0792	0.1045	0.0091	0.0129	0.0068	0.0269	0.0067	0.0147	0.18
2	rs112043850	141870078	1.2	0.280131383133392	3.52	0.0577730493768559	0.192286310182006	0.0979121601905018	0.1231	0.0687	0.0075	0.0042	0.0181	0.004	0.0041	0.0173	0.1627	0.0127	0.0178	0.007	0.077	0.0163	0.0082	0.0034	0.0035	0.0793	0.1044	0.0092	0.0129	0.0069	0.0267	0.0067	0.0146	0.1802
2	rs116792882	141878395	1.2	0.280131383133392	3.52	0.0577730493768559	0.183561768397838	0.0767723215417254	0.1227	0.0686	0.0074	0.0041	0.0182	0.004	0.0041	0.0172	0.1629	0.0127	0.0178	0.0071	0.0765	0.0162	0.0082	0.0035	0.0034	0.0797	0.1041	0.0095	0.0129	0.0069	0.0266	0.0067	0.0146	0.1809
2	rs12691592	141878501	1.2	0.280131383133392	3.52	0.0577730493768559	0.182044089343437	0.0756067560778512	0.1228	0.0686	0.0074	0.0041	0.0182	0.004	0.0041	0.0172	0.1629	0.0127	0.0178	0.0071	0.0765	0.0162	0.0082	0.0035	0.0034	0.0797	0.104	0.0095	0.0129	0.0069	0.0266	0.0067	0.0146	0.181
2	rs16845479	141881224	1.2	0.280131383133392	3.52	0.0577730493768559	0.177607393665787	0.0839173532368919	0.1231	0.0687	0.0074	0.0041	0.0182	0.004	0.0041	0.0171	0.1629	0.0127	0.0178	0.0071	0.0765	0.0162	0.0082	0.0035	0.0035	0.0798	0.1038	0.0095	0.0129	0.0069	0.0266	0.0066	0.0144	0.181
2	rs10186101	141881959	1.21	0.250745108472337	3.52	0.0577730493768559	0.166739451817402	0.0846003499373668	0.1236	0.0683	0.0074	0.0041	0.0183	0.004	0.0041	0.017	0.1628	0.0127	0.0178	0.0071	0.0765	0.0161	0.0082	0.0035	0.0035	0.0796	0.1037	0.0096	0.013	0.0069	0.0266	0.0067	0.0143	0.181
2	rs75661778	141888789	1.21	0.250745108472337	3.52	0.0577730493768559	0.163043705867956	0.102217816294726	0.1249	0.068	0.0074	0.0039	0.0183	0.0039	0.0038	0.0167	0.163	0.0127	0.0179	0.007	0.0774	0.0158	0.0082	0.0035	0.0036	0.0797	0.1031	0.0098	0.0133	0.0069	0.0267	0.0066	0.0141	0.1803
2	rs79040973	141893542	1.21	0.250745108472337	3.5	0.0659953737268723	0.146068519890446	0.115388302334708	0.1253	0.068	0.0073	0.0038	0.0183	0.0038	0.0037	0.017	0.1629	0.0127	0.0179	0.007	0.0776	0.0159	0.0083	0.0035	0.0036	0.0796	0.1029	0.0098	0.0133	0.0069	0.0267	0.0067	0.0139	0.1802
2	rs72853319	141904724	1.21	0.250745108472337	3.5	0.0659953737268723	0.144999674374644	0.125682155692457	0.1255	0.068	0.0074	0.0037	0.0183	0.0039	0.0037	0.0171	0.1629	0.0126	0.0179	0.007	0.0778	0.0159	0.0083	0.0035	0.0036	0.0795	0.1028	0.0099	0.0134	0.007	0.0267	0.0068	0.0138	0.18
2	rs10204206	141911930	1.21	0.250745108472337	3.48	0.0751031739839783	0.147109440123999	0.142191606047138	0.1256	0.0679	0.0074	0.0037	0.0183	0.0039	0.0037	0.0172	0.1628	0.0126	0.0179	0.0071	0.0778	0.0159	0.0083	0.0035	0.0036	0.0795	0.1028	0.0099	0.0134	0.007	0.0267	0.0068	0.0138	0.1799
2	rs62172451	141914514	1.21	0.250745108472337	3.48	0.0751031739839783	0.147696889869641	0.146012857315485	0.1256	0.0679	0.0074	0.0037	0.0183	0.0039	0.0037	0.0172	0.1628	0.0126	0.0179	0.0071	0.0778	0.0159	0.0083	0.0035	0.0036	0.0794	0.1028	0.0099	0.0134	0.007	0.0267	0.0068	0.0138	0.1799
2	rs6760324	141916380	1.21	0.250745108472337	3.47	0.0800071130091993	0.150919644704605	0.174455164014898	0.1258	0.0679	0.0074	0.0037	0.0183	0.004	0.0037	0.0172	0.1628	0.0126	0.0179	0.0071	0.0778	0.0159	0.0083	0.0035	0.0036	0.0794	0.1028	0.0099	0.0134	0.0071	0.0267	0.0068	0.0138	0.1798
2	rs12151516	141918457	1.21	0.250745108472337	3.47	0.0800071130091993	0.147991136523126	0.165951115140525	0.1258	0.0679	0.0075	0.0037	0.0183	0.004	0.0037	0.0172	0.1628	0.0126	0.0179	0.0071	0.0778	0.0158	0.0083	0.0035	0.0036	0.0794	0.1028	0.0099	0.0134	0.0071	0.0267	0.0068	0.0138	0.1798
2	rs75985359	141918805	1.21	0.250745108472337	3.47	0.0800071130091993	0.145226008667644	0.168900772879718	0.1257	0.0679	0.0075	0.0037	0.0183	0.004	0.0037	0.0172	0.1629	0.0126	0.0178	0.0071	0.0779	0.0158	0.0083	0.0034	0.0036	0.0794	0.1028	0.0099	0.0134	0.0071	0.0267	0.0068	0.0138	0.1798
2	rs34332358	141919819	1.21	0.250745108472337	3.47	0.0800071130091993	0.144902738324899	0.170679278220969	0.1257	0.0679	0.0075	0.0037	0.0183	0.0039	0.0037	0.0172	0.1629	0.0126	0.0178	0.0071	0.0779	0.0158	0.0083	0.0034	0.0036	0.0795	0.1029	0.0099	0.0134	0.0071	0.0267	0.0068	0.0138	0.1797
2	rs1033283	141921632	1.21	0.250745108472337	3.47	0.0800071130091993	0.13818168909318	0.170382409101083	0.1258	0.0677	0.0075	0.0036	0.0183	0.0039	0.0037	0.0172	0.163	0.0126	0.0178	0.0071	0.0779	0.0158	0.0082	0.0034	0.0036	0.0795	0.1029	0.01	0.0134	0.0071	0.0267	0.0069	0.0137	0.1796
2	rs112642132	141930393	1.22	0.223600634562227	3.46	0.0851540123614781	0.13583861042445	0.178460648163086	0.1259	0.0677	0.0076	0.0036	0.0183	0.0039	0.0037	0.0172	0.163	0.0126	0.0178	0.007	0.0778	0.0157	0.0082	0.0033	0.0036	0.0795	0.103	0.01	0.0133	0.0071	0.0267	0.0069	0.0137	0.1797
2	rs78168146	141937011	1.22	0.223600634562227	3.46	0.0851540123614781	0.137147770667324	0.182598724583481	0.126	0.0677	0.0076	0.0036	0.0183	0.0038	0.0036	0.0172	0.1631	0.0126	0.0178	0.007	0.0778	0.0157	0.0082	0.0033	0.0036	0.0795	0.103	0.0101	0.0133	0.0071	0.0267	0.0069	0.0137	0.1797
2	rs7424161	141942235	1.22	0.223600634562227	3.46	0.0851540123614781	0.139630684104968	0.196866886639905	0.1261	0.0677	0.0076	0.0036	0.0183	0.0038	0.0036	0.0172	0.1632	0.0125	0.0178	0.007	0.0778	0.0157	0.0082	0.0033	0.0036	0.0795	0.103	0.0101	0.0133	0.0071	0.0267	0.0069	0.0137	0.1797
2	rs75990426	141947619	1.22	0.223600634562227	3.46	0.0851540123614781	0.138150289778924	0.202087527088295	0.1264	0.0676	0.0075	0.0035	0.0183	0.0035	0.0036	0.017	0.1632	0.0126	0.0177	0.007	0.0776	0.0156	0.0081	0.0033	0.0036	0.0798	0.1029	0.01	0.0135	0.0072	0.0266	0.007	0.0136	0.1802
2	rs78656933	141948377	1.22	0.223600634562227	3.45	0.090551063959542	0.13696028596996	0.205874635080142	0.1267	0.0675	0.0075	0.0034	0.0182	0.0034	0.0035	0.0169	0.1634	0.0126	0.0176	0.0069	0.0777	0.0156	0.008	0.0033	0.0036	0.0799	0.1029	0.0101	0.0135	0.0073	0.0264	0.007	0.0136	0.1806
2	rs1518805	141951944	1.22	0.223600634562227	3.44	0.0962054431234386	0.140866276566377	0.216301608967598	0.1267	0.0675	0.0074	0.0034	0.0182	0.0033	0.0035	0.0168	0.1635	0.0126	0.0175	0.0069	0.0777	0.0155	0.008	0.0033	0.0035	0.08	0.1029	0.0101	0.0136	0.0073	0.0263	0.007	0.0136	0.1809
2	rs79471138	141955975	1.22	0.223600634562227	3.44	0.0962054431234386	0.142204201636266	0.205347245176615	0.1267	0.0675	0.0075	0.0034	0.0182	0.0032	0.0035	0.0168	0.1636	0.0126	0.0176	0.0069	0.0777	0.0155	0.0079	0.0032	0.0035	0.0799	0.1028	0.0101	0.0136	0.0073	0.0263	0.007	0.0137	0.1811
2	rs79518676	141958204	1.22	0.223600634562227	3.41	0.114783892697204	0.146588430495487	0.203242205344153	0.1267	0.0675	0.0075	0.0033	0.0182	0.0032	0.0034	0.0168	0.1635	0.0126	0.0176	0.0069	0.0778	0.0155	0.0079	0.0032	0.0035	0.0798	0.1028	0.0101	0.0136	0.0073	0.0264	0.007	0.0137	0.1812
2	rs16845603	141962864	1.22	0.223600634562227	3.41	0.114783892697204	0.150060606028345	0.208518330387041	0.1266	0.0676	0.0075	0.0033	0.0182	0.0032	0.0034	0.0167	0.1635	0.0126	0.0176	0.0069	0.0778	0.0155	0.0079	0.0032	0.0035	0.0797	0.1028	0.0101	0.0136	0.0073	0.0264	0.007	0.0137	0.1813
2	rs300353	141967308	1.22	0.223600634562227	3.4	0.121538743628758	0.150787295777849	0.220822063965596	0.1265	0.0676	0.0075	0.0033	0.0183	0.0032	0.0034	0.0167	0.1635	0.0126	0.0176	0.0069	0.078	0.0156	0.0079	0.0032	0.0035	0.0797	0.1028	0.0101	0.0136	0.0073	0.0264	0.007	0.0137	0.1813
2	rs12617787	141996255	1.23	0.19861485684188	3.39	0.128586294370088	0.159362211774863	0.206296871481922	0.1273	0.0681	0.0074	0.0033	0.0184	0.0027	0.0032	0.0164	0.1647	0.0126	0.0176	0.0068	0.0777	0.0155	0.0077	0.0032	0.0033	0.0794	0.1018	0.0096	0.0133	0.0071	0.0269	0.0068	0.0134	0.1831
2	rs77115620	141998641	1.23	0.19861485684188	3.36	0.151554094423325	0.158134667383948	0.194170386651712	0.1274	0.0681	0.0074	0.0033	0.0184	0.0027	0.0032	0.0164	0.1647	0.0126	0.0176	0.0068	0.0777	0.0155	0.0077	0.0032	0.0033	0.0794	0.1017	0.0096	0.0133	0.0071	0.0269	0.0068	0.0134	0.1831
2	rs654180	142008500	1.23	0.19861485684188	3.36	0.151554094423325	0.155359426203197	0.214373701007763	0.1276	0.0682	0.0073	0.0032	0.0184	0.0027	0.0031	0.0163	0.1649	0.0126	0.0176	0.0068	0.0776	0.0155	0.0076	0.0032	0.0032	0.0797	0.1014	0.0095	0.0133	0.0071	0.027	0.0067	0.0134	0.1832
2	rs384507	142013612	1.23	0.19861485684188	3.36	0.151554094423325	0.155123856258234	0.233244511818629	0.1277	0.0684	0.0073	0.0032	0.0184	0.0026	0.0031	0.0162	0.1652	0.0126	0.0175	0.0068	0.0775	0.0154	0.0076	0.0032	0.0032	0.0798	0.1013	0.0095	0.0132	0.0071	0.027	0.0067	0.0134	0.1832
2	rs79015011	142025475	1.23	0.19861485684188	3.35	0.159841057206343	0.172875273698264	0.201458631404874	0.128	0.0685	0.0073	0.0032	0.0184	0.0026	0.003	0.0162	0.1657	0.0125	0.0176	0.0067	0.0772	0.0154	0.0076	0.0031	0.0032	0.0799	0.1012	0.0094	0.0131	0.007	0.027	0.0065	0.0134	0.1836
2	rs74736827	142030583	1.23	0.19861485684188	3.35	0.159841057206343	0.178664975593619	0.192517260682641	0.1281	0.0686	0.0073	0.0032	0.0184	0.0026	0.003	0.0162	0.1659	0.0125	0.0176	0.0067	0.0771	0.0153	0.0076	0.0031	0.0032	0.0799	0.1012	0.0094	0.013	0.007	0.027	0.0064	0.0134	0.1837
2	rs16845744	142035262	1.23	0.19861485684188	3.35	0.159841057206343	0.183821609560171	0.192104727748342	0.1282	0.0686	0.0073	0.0032	0.0184	0.0026	0.0029	0.0162	0.166	0.0125	0.0176	0.0067	0.077	0.0153	0.0075	0.003	0.0032	0.0799	0.1012	0.0093	0.013	0.0069	0.027	0.0064	0.0134	0.1838
2	rs114430944	142039754	1.23	0.19861485684188	3.35	0.159841057206343	0.186431654923517	0.191589483714304	0.1282	0.0686	0.0073	0.0032	0.0184	0.0025	0.0029	0.0162	0.1661	0.0125	0.0176	0.0067	0.077	0.0154	0.0075	0.003	0.0032	0.0799	0.1011	0.0093	0.013	0.0069	0.027	0.0063	0.0134	0.1839
2	rs2679451	142053453	1.23	0.19861485684188	3.34	0.168454672892635	0.202496771823987	0.182902789551251	0.1284	0.0687	0.0073	0.0032	0.0184	0.0025	0.0029	0.0161	0.1664	0.0125	0.0176	0.0067	0.0768	0.0153	0.0075	0.003	0.0031	0.08	0.1011	0.0093	0.0129	0.0069	0.027	0.0062	0.0134	0.1841
2	rs300342	142058031	1.23	0.19861485684188	3.34	0.168454672892635	0.205729385059978	0.196659018326756	0.1284	0.0687	0.0072	0.0032	0.0184	0.0025	0.0029	0.0161	0.1664	0.0125	0.0177	0.0067	0.0767	0.0153	0.0075	0.003	0.0031	0.08	0.1011	0.0093	0.0129	0.0069	0.027	0.0062	0.0134	0.1842
2	rs59411990	142059019	1.23	0.19861485684188	3.34	0.168454672892635	0.205333612046856	0.199262679447104	0.1285	0.0687	0.0072	0.0032	0.0184	0.0025	0.0029	0.0161	0.1664	0.0125	0.0177	0.0067	0.0767	0.0153	0.0075	0.003	0.0031	0.08	0.101	0.0093	0.0129	0.0069	0.027	0.0062	0.0134	0.1842
2	rs17602834	142077308	1.23	0.19861485684188	3.34	0.168454672892635	0.229631326222951	0.201982665555715	0.1286	0.0686	0.0072	0.0031	0.0183	0.0023	0.0029	0.0159	0.167	0.0125	0.0177	0.0066	0.0772	0.0153	0.0074	0.0032	0.003	0.0807	0.101	0.0093	0.0128	0.0066	0.0266	0.0059	0.0134	0.1844
2	rs10178342	142078147	1.24	0.175701215111077	3.33	0.177401503992083	0.228285832151084	0.182801415270337	0.1282	0.0675	0.0071	0.0031	0.0181	0.0023	0.0029	0.015	0.1674	0.0124	0.0181	0.0066	0.0772	0.0153	0.0075	0.0033	0.003	0.0828	0.1013	0.0097	0.0126	0.0065	0.0262	0.006	0.0137	0.1839
2	rs975365	142083889	1.24	0.175701215111077	3.33	0.177401503992083	0.246338459556362	0.201877822249935	0.1275	0.0675	0.0068	0.0035	0.018	0.0022	0.003	0.0147	0.1676	0.0124	0.0182	0.0066	0.0772	0.0153	0.0076	0.0033	0.003	0.0836	0.1022	0.0102	0.0122	0.0067	0.0255	0.0061	0.0136	0.1831
2	rs57789931	142085018	1.24	0.175701215111077	3.34	0.168454672892635	0.247214940328024	0.252170644269592	0.1274	0.0675	0.0068	0.0035	0.018	0.0022	0.003	0.0147	0.1677	0.0124	0.0182	0.0066	0.0772	0.0153	0.0076	0.0033	0.003	0.0837	0.1021	0.0102	0.0122	0.0067	0.0255	0.0061	0.0135	0.1829
2	rs2714187	142089370	1.24	0.175701215111077	3.35	0.159841057206343	0.240207795928912	0.244655343842672	0.1272	0.0673	0.0068	0.0035	0.018	0.0022	0.003	0.0147	0.1681	0.0127	0.0183	0.0066	0.0775	0.0153	0.0076	0.0033	0.0031	0.0839	0.102	0.01	0.0123	0.0066	0.0255	0.0061	0.0133	0.1825
2	rs115567304	142090147	1.24	0.175701215111077	3.35	0.159841057206343	0.239646839870005	0.240092258422934	0.1272	0.0673	0.0068	0.0035	0.018	0.0022	0.003	0.0147	0.1681	0.0127	0.0183	0.0066	0.0776	0.0153	0.0076	0.0033	0.0031	0.0839	0.102	0.01	0.0123	0.0066	0.0255	0.0061	0.0133	0.1825
2	rs116826316	142090259	1.24	0.175701215111077	3.34	0.168454672892635	0.239603719368894	0.239426796864417	0.1272	0.0673	0.0068	0.0035	0.018	0.0022	0.003	0.0147	0.1681	0.0127	0.0183	0.0066	0.0776	0.0153	0.0076	0.0033	0.0031	0.0839	0.102	0.01	0.0123	0.0066	0.0255	0.0061	0.0133	0.1825
2	rs4954895	142094007	1.24	0.175701215111077	3.35	0.159841057206343	0.233311598857846	0.241313805565374	0.1266	0.0673	0.0069	0.0035	0.018	0.0023	0.003	0.0147	0.1682	0.0127	0.0182	0.0066	0.0777	0.0154	0.0076	0.0034	0.0031	0.0844	0.1018	0.01	0.0123	0.0066	0.0255	0.0061	0.0133	0.1823
2	rs72846008	142095491	1.24	0.175701215111077	3.35	0.159841057206343	0.248752893292725	0.251832600313911	0.1264	0.0673	0.0069	0.0035	0.0179	0.0022	0.003	0.0148	0.1684	0.0126	0.0182	0.0066	0.0777	0.0154	0.0076	0.0034	0.0031	0.0846	0.1018	0.01	0.0123	0.0066	0.0255	0.0061	0.0133	0.1821
2	rs4536594	142099499	1.24	0.175701215111077	3.35	0.159841057206343	0.246820312487709	0.253750074403435	0.1264	0.0673	0.0069	0.0035	0.0179	0.0022	0.003	0.0148	0.1684	0.0126	0.0182	0.0067	0.0778	0.0154	0.0076	0.0034	0.0031	0.0846	0.1017	0.01	0.0123	0.0065	0.0255	0.0061	0.0133	0.1821
2	rs79654743	142113274	1.24	0.175701215111077	3.34	0.168454672892635	0.248181042858629	0.252508831443636	0.1264	0.0672	0.0069	0.0035	0.0179	0.0022	0.003	0.0148	0.1689	0.0125	0.0182	0.0067	0.0775	0.0154	0.0076	0.0034	0.0031	0.0847	0.1017	0.01	0.0124	0.0065	0.0254	0.0061	0.0133	0.1817
2	rs16845910	142117626	1.24	0.175701215111077	3.34	0.168454672892635	0.248400899921764	0.251832600313911	0.1263	0.0673	0.0069	0.0035	0.0179	0.0023	0.003	0.0148	0.1689	0.0125	0.0182	0.0068	0.0774	0.0154	0.0076	0.0034	0.0031	0.0848	0.1017	0.0101	0.0124	0.0066	0.0254	0.0061	0.0133	0.1817
2	rs72846096	142130116	1.24	0.175701215111077	3.34	0.168454672892635	0.241158754030628	0.257258421026637	0.1263	0.0673	0.0069	0.0035	0.0179	0.0023	0.003	0.0148	0.1692	0.0125	0.0182	0.0068	0.0772	0.0154	0.0076	0.0034	0.0031	0.0848	0.1017	0.0101	0.0124	0.0066	0.0253	0.0062	0.0133	0.1815
2	rs72846101	142134095	1.24	0.175701215111077	3.34	0.168454672892635	0.242415454088565	0.239426796864417	0.1263	0.0672	0.007	0.0034	0.0179	0.0023	0.0029	0.0147	0.1694	0.0125	0.0182	0.0068	0.077	0.0155	0.0076	0.0034	0.0031	0.085	0.1017	0.0101	0.0125	0.0066	0.0253	0.0062	0.0133	0.1815
2	rs77306004	142138525	1.24	0.175701215111077	3.35	0.159841057206343	0.242936520302616	0.238208322460195	0.1263	0.0672	0.007	0.0034	0.0179	0.0023	0.0029	0.0147	0.1695	0.0125	0.0182	0.0068	0.077	0.0155	0.0075	0.0034	0.0031	0.085	0.1017	0.0101	0.0125	0.0066	0.0253	0.0062	0.0133	0.1815
2	rs80114115	142139649	1.24	0.175701215111077	3.35	0.159841057206343	0.242806196004167	0.237876357464678	0.1263	0.0672	0.007	0.0034	0.0179	0.0023	0.0029	0.0147	0.1694	0.0125	0.0182	0.0068	0.077	0.0155	0.0075	0.0034	0.0031	0.0851	0.1017	0.0101	0.0125	0.0066	0.0253	0.0062	0.0133	0.1815
2	rs79814546	142142927	1.24	0.175701215111077	3.35	0.159841057206343	0.243936952024686	0.237876357464678	0.1263	0.0672	0.007	0.0034	0.0179	0.0023	0.0029	0.0147	0.1694	0.0125	0.0182	0.0068	0.077	0.0155	0.0075	0.0034	0.0031	0.0851	0.1017	0.0101	0.0125	0.0066	0.0253	0.0062	0.0133	0.1815
2	rs62165753	142146200	1.24	0.175701215111077	3.39	0.128586294370088	0.247697733168283	0.238983484682923	0.1264	0.0672	0.007	0.0034	0.0179	0.0023	0.0029	0.0147	0.1694	0.0125	0.0182	0.0068	0.0769	0.0155	0.0075	0.0034	0.0031	0.0851	0.1018	0.0101	0.0125	0.0066	0.0253	0.0062	0.0133	0.1815
2	rs12469827	142146394	1.24	0.175701215111077	3.41	0.114783892697204	0.248312944284243	0.240758311008166	0.1264	0.0672	0.007	0.0034	0.0179	0.0023	0.0029	0.0147	0.1694	0.0125	0.0182	0.0068	0.0769	0.0155	0.0075	0.0034	0.0031	0.0851	0.1018	0.0101	0.0125	0.0066	0.0253	0.0062	0.0133	0.1815
2	rs4245855	142149328	1.24	0.175701215111077	3.41	0.114783892697204	0.244547017983422	0.231487736252763	0.1264	0.0672	0.0069	0.0034	0.0179	0.0023	0.0028	0.0147	0.1693	0.0125	0.0183	0.0068	0.077	0.0155	0.0075	0.0033	0.0031	0.0851	0.1018	0.0101	0.0125	0.0066	0.0253	0.0062	0.0133	0.1815
2	rs75025630	142149861	1.24	0.175701215111077	3.41	0.114783892697204	0.243458202426361	0.22439526242561	0.1264	0.0672	0.0069	0.0034	0.0179	0.0023	0.0028	0.0147	0.1693	0.0125	0.0183	0.0068	0.077	0.0155	0.0075	0.0033	0.0031	0.0851	0.1018	0.0101	0.0125	0.0066	0.0253	0.0062	0.0133	0.1815
2	rs4346320	142150285	1.24	0.175701215111077	3.41	0.114783892697204	0.243414705393849	0.225046943191918	0.1264	0.0672	0.0069	0.0034	0.0179	0.0023	0.0028	0.0147	0.1693	0.0125	0.0182	0.0068	0.077	0.0155	0.0075	0.0033	0.0031	0.0851	0.1018	0.0101	0.0125	0.0066	0.0253	0.0062	0.0133	0.1815
2	rs78946158	142152653	1.24	0.175701215111077	3.41	0.114783892697204	0.244765101765418	0.217805015442632	0.1264	0.0672	0.0069	0.0034	0.0179	0.0023	0.0028	0.0147	0.1693	0.0124	0.0182	0.0067	0.077	0.0155	0.0075	0.0033	0.0031	0.085	0.1018	0.0101	0.0125	0.0066	0.0254	0.0062	0.0133	0.1815
2	rs4292040	142157145	1.25	0.154769873779188	3.41	0.114783892697204	0.22610878021273	0.228423737141454	0.1267	0.0673	0.0068	0.0034	0.0178	0.0022	0.0027	0.0147	0.1691	0.0124	0.0181	0.0066	0.0774	0.0157	0.0073	0.0033	0.0031	0.0844	0.1023	0.0101	0.0125	0.0066	0.0256	0.0062	0.0133	0.1818
2	rs11687134	142158186	1.25	0.154769873779188	3.41	0.114783892697204	0.221294136061538	0.212344873480002	0.1266	0.0673	0.0068	0.0034	0.0178	0.0022	0.0027	0.0147	0.169	0.0124	0.0181	0.0066	0.0773	0.0157	0.0073	0.0033	0.0031	0.0843	0.1024	0.0101	0.0125	0.0067	0.0256	0.0062	0.0133	0.1819
2	rs6429872	142166561	1.25	0.154769873779188	3.41	0.114783892697204	0.191183037477945	0.191692494967594	0.1264	0.0673	0.0068	0.0033	0.0178	0.0022	0.0027	0.0147	0.1689	0.0125	0.0182	0.0066	0.0773	0.0158	0.0073	0.0033	0.003	0.0845	0.1026	0.0101	0.0124	0.0066	0.0255	0.0062	0.0133	0.1819
2	rs78643775	142167451	1.25	0.154769873779188	3.41	0.114783892697204	0.172946963083659	0.186973510486135	0.1263	0.0673	0.0068	0.0033	0.0178	0.0022	0.0027	0.0147	0.1689	0.0125	0.0182	0.0066	0.0773	0.0158	0.0072	0.0033	0.003	0.0847	0.1027	0.0101	0.0124	0.0066	0.0255	0.0062	0.0133	0.1819
2	rs76409881	142170876	1.25	0.154769873779188	3.41	0.114783892697204	0.0864019282583742	0.171372673444285	0.1246	0.0672	0.0071	0.0025	0.0181	0.0022	0.0033	0.0149	0.1684	0.0129	0.0182	0.0064	0.0772	0.016	0.0067	0.0032	0.0027	0.0867	0.1042	0.0103	0.0118	0.0064	0.0252	0.0063	0.0131	0.1814
2	rs62167982	142175497	1.25	0.154769873779188	3.41	0.114783892697204	0.134197334889055	0.120319413142363	0.1238	0.0672	0.0072	0.0022	0.0184	0.0022	0.0036	0.0151	0.1681	0.0131	0.018	0.0063	0.0772	0.0163	0.0065	0.0032	0.0025	0.0877	0.1049	0.0103	0.0115	0.0064	0.0251	0.0064	0.0129	0.1811
2	rs66815658	142175896	1.25	0.154769873779188	3.41	0.114783892697204	0.134970026060255	0.127281264844169	0.1238	0.0672	0.0072	0.0022	0.0184	0.0022	0.0036	0.0151	0.1681	0.0131	0.018	0.0063	0.0772	0.0163	0.0065	0.0032	0.0025	0.0877	0.105	0.0103	0.0115	0.0064	0.0251	0.0064	0.0129	0.1811
2	rs7607894	142182111	1.25	0.154769873779188	3.4	0.121538743628758	0.15241331018801	0.1406180004191	0.1236	0.0669	0.0072	0.0021	0.0185	0.0023	0.0037	0.0152	0.1682	0.0131	0.0181	0.0062	0.0773	0.0163	0.0065	0.0032	0.0025	0.0878	0.1051	0.0104	0.0117	0.0063	0.0251	0.0065	0.0129	0.1809
2	rs62167991	142186960	1.25	0.154769873779188	3.4	0.121538743628758	0.152713088216789	0.137856661746976	0.1236	0.0669	0.0072	0.0021	0.0185	0.0023	0.0037	0.0152	0.1682	0.0131	0.0181	0.0062	0.0773	0.0163	0.0065	0.0032	0.0025	0.0878	0.1051	0.0104	0.0117	0.0063	0.0251	0.0065	0.0129	0.1809
2	rs7599907	142191075	1.24	0.175701215111077	3.4	0.121538743628758	0.15241331018801	0.15778995744588	0.1237	0.0667	0.0072	0.0021	0.0185	0.0023	0.0037	0.0152	0.1682	0.013	0.0181	0.0063	0.0773	0.0164	0.0064	0.0032	0.0025	0.0878	0.1051	0.0104	0.0118	0.0063	0.025	0.0065	0.0128	0.1809
2	rs4309525	142199346	1.24	0.175701215111077	3.4	0.121538743628758	0.15415016994652	0.142191606047138	0.1235	0.0667	0.0072	0.0021	0.0185	0.0023	0.0037	0.0153	0.1682	0.0131	0.018	0.0063	0.0774	0.0164	0.0064	0.0032	0.0025	0.0878	0.1051	0.0104	0.0118	0.0063	0.025	0.0065	0.0128	0.1808
2	rs78166900	142209792	1.24	0.175701215111077	3.4	0.121538743628758	0.153046583506028	0.12656961955527	0.1233	0.0664	0.0073	0.0022	0.0186	0.0023	0.0037	0.0154	0.1681	0.0133	0.018	0.0063	0.0775	0.0165	0.0064	0.0032	0.0026	0.0877	0.1051	0.0104	0.0119	0.0064	0.025	0.0065	0.0128	0.1804
2	rs6753877	142210528	1.24	0.175701215111077	3.4	0.121538743628758	0.153480770434559	0.130861674616815	0.1232	0.0663	0.0073	0.0022	0.0186	0.0023	0.0037	0.0154	0.1681	0.0133	0.018	0.0063	0.0775	0.0165	0.0064	0.0032	0.0026	0.0877	0.1052	0.0105	0.0119	0.0064	0.025	0.0066	0.0128	0.1804
2	rs72848062	142212674	1.24	0.175701215111077	3.4	0.121538743628758	0.152913133776621	0.119101046523884	0.1232	0.0663	0.0073	0.0022	0.0186	0.0023	0.0037	0.0154	0.168	0.0134	0.018	0.0063	0.0775	0.0165	0.0064	0.0032	0.0026	0.0877	0.1052	0.0105	0.0119	0.0064	0.025	0.0066	0.0128	0.1803
2	rs79862258	142213578	1.24	0.175701215111077	3.4	0.121538743628758	0.153013214621794	0.121017717592685	0.1231	0.0663	0.0073	0.0022	0.0186	0.0023	0.0037	0.0154	0.168	0.0134	0.018	0.0063	0.0775	0.0165	0.0064	0.0032	0.0026	0.0878	0.1052	0.0105	0.012	0.0064	0.025	0.0066	0.0128	0.1802
2	rs13018345	142224865	1.24	0.175701215111077	3.41	0.114783892697204	0.146295845561089	0.142562791242442	0.1216	0.066	0.0074	0.0023	0.0186	0.0023	0.0038	0.0157	0.1683	0.0134	0.0181	0.0062	0.0785	0.0166	0.0063	0.0033	0.0027	0.0883	0.1058	0.0106	0.0119	0.0069	0.025	0.0068	0.0129	0.178
2	rs12618990	142228325	1.24	0.175701215111077	3.41	0.114783892697204	0.138905054443895	0.177958244314392	0.1216	0.066	0.0073	0.0024	0.0186	0.0024	0.0039	0.0157	0.1685	0.0133	0.0181	0.0062	0.0785	0.0166	0.0063	0.0033	0.0027	0.0883	0.1056	0.0106	0.012	0.007	0.0248	0.0069	0.0129	0.178
2	rs6429888	142232633	1.25	0.154769873779188	3.42	0.108314757127468	0.125843981931913	0.170877291106664	0.1224	0.066	0.0069	0.0024	0.0185	0.0024	0.0039	0.0156	0.1695	0.0132	0.0179	0.0062	0.0778	0.0167	0.0063	0.0033	0.0027	0.0881	0.1058	0.0107	0.0119	0.0071	0.0248	0.0071	0.0129	0.1772
2	rs17613870	142235081	1.25	0.154769873779188	3.42	0.108314757127468	0.119503733510897	0.176554119740517	0.1224	0.066	0.007	0.0025	0.0185	0.0024	0.0039	0.0156	0.1693	0.0132	0.0179	0.0062	0.0778	0.0167	0.0063	0.0033	0.0027	0.0881	0.1058	0.0107	0.012	0.0071	0.0248	0.0071	0.0129	0.1771
2	rs6738081	142236956	1.25	0.154769873779188	3.43	0.102124300974309	0.115913790692292	0.169295433701399	0.1224	0.0661	0.0069	0.0025	0.0185	0.0024	0.0039	0.0156	0.1693	0.0132	0.0179	0.0062	0.0777	0.0167	0.0064	0.0033	0.0027	0.0881	0.1058	0.0107	0.012	0.0071	0.0247	0.0071	0.0129	0.177
2	rs4430882	142242577	1.25	0.154769873779188	3.43	0.102124300974309	0.123336678105469	0.161463899793957	0.1225	0.066	0.0069	0.0025	0.0184	0.0025	0.004	0.0156	0.1693	0.0133	0.0179	0.0062	0.0774	0.0167	0.0064	0.0033	0.0027	0.0882	0.1057	0.0107	0.012	0.0071	0.0247	0.0072	0.0129	0.1772
2	rs74526839	142244572	1.25	0.154769873779188	3.44	0.0962054431234386	0.115942018352639	0.0980733211585958	0.1226	0.0659	0.0068	0.0025	0.0184	0.0025	0.004	0.0156	0.1692	0.0133	0.0179	0.0062	0.0774	0.0168	0.0064	0.0033	0.0027	0.0882	0.1057	0.0107	0.012	0.0072	0.0247	0.0072	0.0129	0.177
2	rs79090878	142244635	1.25	0.154769873779188	3.45	0.090551063959542	0.115772715673205	0.0978316186615012	0.1226	0.0659	0.0068	0.0025	0.0184	0.0025	0.004	0.0156	0.1692	0.0133	0.0179	0.0062	0.0774	0.0168	0.0064	0.0033	0.0027	0.0882	0.1057	0.0107	0.012	0.0072	0.0247	0.0072	0.0129	0.177
2	rs17549958	142253260	1.25	0.154769873779188	3.45	0.090551063959542	0.121759730714265	0.118406938826225	0.1228	0.0658	0.0067	0.0025	0.0183	0.0026	0.0041	0.0156	0.1691	0.0133	0.0179	0.0063	0.0773	0.0168	0.0065	0.0033	0.0028	0.0881	0.1056	0.0107	0.012	0.0073	0.0248	0.0073	0.0129	0.1767
2	rs116331283	142256488	1.25	0.154769873779188	3.45	0.090551063959542	0.12336599748046	0.116247754989943	0.1229	0.0658	0.0067	0.0025	0.0183	0.0026	0.0042	0.0155	0.1691	0.0133	0.0179	0.0063	0.0773	0.0168	0.0065	0.0033	0.0028	0.0881	0.1056	0.0107	0.012	0.0073	0.0249	0.0073	0.0129	0.1766
2	rs1483139	142291951	1.25	0.154769873779188	3.44	0.0962054431234386	0.179396457531951	0.176253736723342	0.1235	0.0654	0.0067	0.0025	0.0181	0.0029	0.0045	0.0152	0.1687	0.0133	0.0179	0.0066	0.077	0.0168	0.0068	0.0034	0.0028	0.088	0.1054	0.0108	0.0121	0.0077	0.0254	0.0076	0.013	0.1754
2	rs77364942	142296704	1.25	0.154769873779188	3.44	0.0962054431234386	0.171124275379015	0.152050501280167	0.1235	0.0654	0.0067	0.0025	0.018	0.0029	0.0045	0.0152	0.1686	0.0133	0.0179	0.0066	0.077	0.0168	0.0068	0.0034	0.0028	0.0879	0.1054	0.0108	0.0121	0.0077	0.0254	0.0076	0.013	0.1753
2	rs59864851	142303739	1.25	0.154769873779188	3.44	0.0962054431234386	0.17546696658496	0.143585361395857	0.1235	0.0654	0.0067	0.0025	0.018	0.0029	0.0045	0.0152	0.1686	0.0133	0.0179	0.0066	0.0771	0.0169	0.0069	0.0034	0.0028	0.0878	0.1055	0.0108	0.0121	0.0077	0.0255	0.0076	0.013	0.1751
2	rs72853564	142305481	1.25	0.154769873779188	3.44	0.0962054431234386	0.175286265032534	0.147702035241836	0.1235	0.0654	0.0067	0.0025	0.0179	0.0029	0.0045	0.0152	0.1686	0.0133	0.0179	0.0066	0.0771	0.0169	0.0069	0.0034	0.0028	0.0878	0.1055	0.0108	0.0121	0.0077	0.0255	0.0076	0.013	0.1751
2	rs72853583	142309015	1.25	0.154769873779188	3.44	0.0962054431234386	0.172982814249206	0.147702035241836	0.1235	0.0654	0.0067	0.0025	0.0179	0.0029	0.0045	0.0152	0.1686	0.0133	0.0179	0.0066	0.0771	0.0169	0.0069	0.0034	0.0028	0.0878	0.1055	0.0108	0.0121	0.0078	0.0255	0.0076	0.013	0.1751
2	rs80117654	142312886	1.25	0.154769873779188	3.44	0.0962054431234386	0.170519206732175	0.145919219953909	0.1235	0.0653	0.0067	0.0025	0.0179	0.0029	0.0045	0.0152	0.1685	0.0133	0.0179	0.0067	0.0771	0.0169	0.0069	0.0034	0.0028	0.0877	0.1056	0.0108	0.0122	0.0078	0.0255	0.0076	0.013	0.1751
2	rs13030953	142314253	1.25	0.154769873779188	3.44	0.0962054431234386	0.17198061273491	0.146950423744649	0.1235	0.0653	0.0067	0.0025	0.0179	0.0029	0.0045	0.0152	0.1684	0.0133	0.0179	0.0067	0.0771	0.0169	0.0069	0.0035	0.0028	0.0876	0.1056	0.0108	0.0122	0.0078	0.0256	0.0076	0.013	0.1751
2	rs80254574	142340145	1.25	0.154769873779188	3.44	0.0962054431234386	0.184007339894949	0.161560986204375	0.1236	0.0651	0.0067	0.0025	0.0179	0.0029	0.0046	0.0152	0.1679	0.0133	0.0179	0.0068	0.0772	0.0169	0.007	0.0035	0.0029	0.0875	0.1058	0.0109	0.0123	0.0078	0.0259	0.0077	0.0129	0.1746
2	rs11681928	142350130	1.24	0.175701215111077	3.44	0.0962054431234386	0.206165233194614	0.183612949130593	0.1236	0.0651	0.0067	0.0025	0.0178	0.0029	0.0046	0.0152	0.1675	0.0133	0.018	0.0068	0.0772	0.0168	0.0071	0.0035	0.0029	0.0874	0.106	0.0109	0.0123	0.0079	0.0261	0.0078	0.0129	0.1743
2	rs79272324	142350168	1.24	0.175701215111077	3.44	0.0962054431234386	0.21163720718523	0.184832558051395	0.1236	0.065	0.0067	0.0025	0.0178	0.003	0.0046	0.0152	0.1675	0.0133	0.018	0.0068	0.0772	0.0168	0.0071	0.0035	0.0029	0.0874	0.106	0.0109	0.0123	0.0079	0.0261	0.0078	0.0129	0.1743
2	rs12615851	142351962	1.24	0.175701215111077	3.44	0.0962054431234386	0.210632640744148	0.172663003498232	0.1237	0.065	0.0067	0.0025	0.0178	0.003	0.0046	0.0152	0.1675	0.0133	0.018	0.0068	0.0771	0.0168	0.0071	0.0035	0.0029	0.0874	0.106	0.0109	0.0123	0.0079	0.0261	0.0078	0.0129	0.1743
2	rs78571755	142363699	1.24	0.175701215111077	3.44	0.0962054431234386	0.187556720845848	0.172364936005545	0.1237	0.0647	0.0067	0.0026	0.0178	0.003	0.0047	0.0153	0.167	0.0133	0.0181	0.007	0.0772	0.0168	0.0072	0.0036	0.003	0.0871	0.1061	0.011	0.0123	0.0079	0.0264	0.008	0.0129	0.1737
2	rs16846586	142368703	1.24	0.175701215111077	3.44	0.0962054431234386	0.194657205265652	0.218450379223358	0.1237	0.0646	0.0068	0.0026	0.0178	0.003	0.0047	0.0153	0.1669	0.0133	0.0182	0.007	0.0773	0.0168	0.0073	0.0036	0.0031	0.087	0.1061	0.0111	0.0123	0.0079	0.0265	0.008	0.0129	0.1735
2	rs13431255	142369074	1.24	0.175701215111077	3.43	0.102124300974309	0.207674902705678	0.209366678391859	0.1235	0.0647	0.0067	0.0026	0.0179	0.003	0.0047	0.0153	0.1669	0.0133	0.0182	0.007	0.0772	0.0168	0.0073	0.0036	0.0031	0.0871	0.106	0.0111	0.0123	0.0078	0.0265	0.008	0.0128	0.1737
2	rs76630473	142375722	1.25	0.154769873779188	3.43	0.102124300974309	0.219524090682521	0.178862923126059	0.1227	0.0647	0.0069	0.0028	0.0181	0.0031	0.0046	0.0157	0.167	0.0134	0.0188	0.0076	0.0759	0.0169	0.0081	0.0037	0.0032	0.0866	0.1068	0.0112	0.0127	0.0079	0.0277	0.0087	0.0131	0.1692
2	rs79701424	142377856	1.24	0.175701215111077	3.43	0.102124300974309	0.22727959624733	0.165657152777155	0.1226	0.0647	0.0069	0.0029	0.0181	0.0031	0.0046	0.0157	0.167	0.0134	0.0188	0.0077	0.0757	0.0169	0.0082	0.0037	0.0032	0.0865	0.1069	0.0112	0.0127	0.008	0.0279	0.0088	0.0132	0.1687
2	rs400197	142381682	1.24	0.175701215111077	3.43	0.102124300974309	0.244634238670784	0.191589483714304	0.1224	0.0648	0.007	0.0029	0.0181	0.0031	0.0046	0.0157	0.1671	0.0134	0.0189	0.0077	0.0755	0.0169	0.0083	0.0037	0.0032	0.0864	0.1069	0.0112	0.0128	0.008	0.028	0.0089	0.0132	0.1682
2	rs10928113	142384387	1.24	0.175701215111077	3.43	0.102124300974309	0.282112977938465	0.220282308031626	0.1226	0.0648	0.007	0.0029	0.0182	0.0031	0.0046	0.0158	0.1671	0.0133	0.019	0.0078	0.0753	0.017	0.0083	0.0037	0.0033	0.0863	0.107	0.0113	0.0129	0.0079	0.0281	0.009	0.0132	0.1678
2	rs13008705	142406689	1.24	0.175701215111077	3.43	0.102124300974309	0.335094484994849	0.18118205421371	0.1219	0.0655	0.0069	0.0029	0.0183	0.003	0.0046	0.0159	0.1667	0.0133	0.0193	0.0081	0.0732	0.0171	0.0086	0.0038	0.0034	0.0864	0.1057	0.0112	0.0131	0.0079	0.0289	0.0094	0.0136	0.1682
2	rs1437352	142408609	1.24	0.175701215111077	3.43	0.102124300974309	0.344189851807451	0.186156916101029	0.1219	0.0656	0.0069	0.0029	0.0184	0.0031	0.0047	0.0159	0.1667	0.0133	0.0194	0.0081	0.0732	0.0172	0.0086	0.0038	0.0034	0.0863	0.1058	0.0112	0.0131	0.0079	0.029	0.0092	0.0134	0.1681
2	rs2196598	142414531	1.24	0.175701215111077	3.43	0.102124300974309	0.338458008672585	0.181788734373627	0.122	0.0657	0.0068	0.0029	0.0184	0.003	0.0046	0.0159	0.1666	0.0133	0.0194	0.0082	0.0732	0.0172	0.0086	0.0038	0.0034	0.0862	0.1059	0.0112	0.0131	0.0079	0.0291	0.0092	0.0134	0.168
2	rs72980199	142431367	1.24	0.175701215111077	3.42	0.108314757127468	0.343928231442495	0.203242205344153	0.1221	0.0657	0.0068	0.0029	0.0184	0.003	0.0046	0.016	0.1665	0.0133	0.0194	0.0083	0.0732	0.0172	0.0086	0.0038	0.0034	0.0863	0.1059	0.0112	0.013	0.0078	0.0292	0.0091	0.0135	0.1679
2	rs115424748	142431893	1.24	0.175701215111077	3.42	0.108314757127468	0.342256300003026	0.195932062599051	0.1221	0.0657	0.0068	0.0029	0.0184	0.003	0.0046	0.0159	0.1666	0.0133	0.0194	0.0083	0.0731	0.0172	0.0086	0.0038	0.0034	0.0863	0.1059	0.0112	0.013	0.0078	0.0292	0.0091	0.0135	0.1679
2	rs164975	142434913	1.24	0.175701215111077	3.4	0.121538743628758	0.342412864319248	0.187177849683327	0.1221	0.0658	0.0068	0.0029	0.0184	0.003	0.0045	0.0159	0.1669	0.0133	0.0194	0.0083	0.0731	0.0172	0.0086	0.0038	0.0034	0.0863	0.1058	0.0112	0.013	0.0078	0.0292	0.0091	0.0135	0.1677
2	rs72846578	142435465	1.24	0.175701215111077	3.4	0.121538743628758	0.33457856974509	0.18108100866617	0.1221	0.0658	0.0068	0.0029	0.0184	0.003	0.0045	0.0159	0.1668	0.0133	0.0194	0.0083	0.0731	0.0172	0.0086	0.0038	0.0034	0.0862	0.1058	0.0112	0.013	0.0078	0.0292	0.0091	0.0135	0.1677
2	rs12373842	142457157	1.24	0.175701215111077	3.4	0.121538743628758	0.358897606194796	0.18057607191165	0.1226	0.0654	0.0068	0.0029	0.0184	0.0029	0.0045	0.0164	0.1663	0.0135	0.0194	0.0084	0.0733	0.0172	0.0086	0.0038	0.0032	0.0855	0.1052	0.0112	0.0132	0.0078	0.0296	0.0092	0.0136	0.1683
2	rs74598322	142459762	1.24	0.175701215111077	3.4	0.121538743628758	0.366640456973164	0.17695490567372	0.1225	0.0653	0.0068	0.0029	0.0184	0.0029	0.0045	0.0164	0.1663	0.0135	0.0194	0.0084	0.0735	0.0173	0.0086	0.0038	0.0032	0.0853	0.1052	0.0112	0.0132	0.0077	0.0299	0.0092	0.0135	0.1683
2	rs115469019	142467582	1.25	0.154769873779188	3.4	0.121538743628758	0.397214470371667	0.179466921138837	0.1226	0.0652	0.0068	0.0029	0.0183	0.0029	0.0045	0.0164	0.1661	0.0135	0.0194	0.0084	0.0734	0.0173	0.0086	0.0038	0.0032	0.085	0.1052	0.0112	0.0132	0.0077	0.03	0.0093	0.0134	0.1685
2	rs17801458	142468472	1.25	0.154769873779188	3.4	0.121538743628758	0.386755549667941	0.184425714497837	0.1225	0.0652	0.0068	0.0029	0.0183	0.0029	0.0045	0.0164	0.166	0.0135	0.0194	0.0084	0.0736	0.0173	0.0086	0.0038	0.0032	0.085	0.1051	0.0112	0.0132	0.0077	0.03	0.0093	0.0134	0.1685
2	rs1347659	142478064	1.25	0.154769873779188	3.41	0.114783892697204	0.443833887757162	0.222335677756069	0.1225	0.065	0.007	0.003	0.0182	0.0028	0.0044	0.0164	0.1659	0.0135	0.0195	0.0084	0.0736	0.0173	0.0087	0.0039	0.0033	0.0844	0.1051	0.0112	0.0133	0.0077	0.0302	0.0095	0.0132	0.1689
2	rs10496892	142478672	1.25	0.154769873779188	3.41	0.114783892697204	0.459922274627866	0.223744197961251	0.1225	0.065	0.007	0.003	0.0182	0.0028	0.0044	0.0164	0.1659	0.0135	0.0195	0.0083	0.0736	0.0173	0.0087	0.0039	0.0033	0.0845	0.1051	0.0113	0.0133	0.0077	0.0302	0.0095	0.0132	0.1689
2	rs2118272	142486771	1.25	0.154769873779188	3.41	0.114783892697204	0.332056565015079	0.205874635080142	0.1233	0.0647	0.007	0.003	0.018	0.0027	0.0042	0.0164	0.1664	0.0139	0.0198	0.0083	0.0743	0.0175	0.0081	0.0038	0.0032	0.0844	0.1036	0.0111	0.0135	0.0078	0.0309	0.0094	0.0132	0.1685
2	rs874295	142488592	1.25	0.154769873779188	3.41	0.114783892697204	0.278262865144063	0.177556673590992	0.1238	0.0649	0.007	0.0029	0.0181	0.0027	0.0039	0.0164	0.1663	0.014	0.0201	0.0083	0.0746	0.0176	0.0078	0.0036	0.0032	0.0841	0.1034	0.0111	0.0136	0.0076	0.0316	0.0093	0.013	0.1681
2	rs754943	142488678	1.25	0.154769873779188	3.41	0.114783892697204	0.293111590801595	0.196970848547838	0.1238	0.0649	0.007	0.0029	0.018	0.0027	0.004	0.0164	0.1665	0.014	0.02	0.0084	0.0746	0.0176	0.0077	0.0036	0.0033	0.084	0.1032	0.0112	0.0136	0.0076	0.0316	0.0093	0.013	0.168
2	rs1813194	142489811	1.25	0.154769873779188	3.41	0.114783892697204	0.287369951243247	0.240758311008166	0.124	0.0649	0.0072	0.0029	0.018	0.0027	0.0039	0.0166	0.1666	0.014	0.0201	0.0083	0.0748	0.0175	0.0076	0.0035	0.0033	0.0842	0.1028	0.0113	0.0136	0.0076	0.0317	0.0093	0.0131	0.1676
2	rs77005944	142493732	1.25	0.154769873779188	3.41	0.114783892697204	0.273420708873403	0.266496312868419	0.1245	0.065	0.0072	0.0028	0.0179	0.0027	0.0039	0.0168	0.1668	0.014	0.0198	0.0084	0.0746	0.0174	0.0076	0.0035	0.0033	0.0844	0.1027	0.0112	0.0136	0.0075	0.0317	0.0093	0.013	0.1675
2	rs13023050	142496643	1.25	0.154769873779188	3.42	0.108314757127468	0.253531540869502	0.285974903063101	0.1248	0.0649	0.0072	0.0028	0.018	0.0026	0.0038	0.0171	0.1669	0.014	0.0195	0.0084	0.0746	0.0173	0.0076	0.0035	0.0033	0.0843	0.1027	0.0112	0.0136	0.0075	0.0317	0.0092	0.0129	0.1675
2	rs10469560	142496985	1.25	0.154769873779188	3.42	0.108314757127468	0.243936952024686	0.291616992549309	0.125	0.0649	0.0072	0.0028	0.018	0.0026	0.0038	0.0172	0.167	0.014	0.0195	0.0083	0.0747	0.0173	0.0076	0.0035	0.0033	0.0841	0.1026	0.0112	0.0136	0.0075	0.0317	0.0092	0.0128	0.1675
2	rs10171630	142500561	1.25	0.154769873779188	3.42	0.108314757127468	0.380724286485517	0.364439787967224	0.1245	0.0632	0.0072	0.0034	0.0181	0.0028	0.0035	0.0186	0.1685	0.0149	0.02	0.0085	0.0728	0.0163	0.0072	0.0033	0.0035	0.0828	0.0992	0.0112	0.0142	0.0077	0.0323	0.0089	0.0123	0.1722
2	rs1036506	142504546	1.25	0.154769873779188	3.41	0.114783892697204	0.389259523740022	0.351916060996341	0.1244	0.0631	0.0071	0.0034	0.0183	0.0027	0.0034	0.0188	0.1688	0.0148	0.02	0.0081	0.0725	0.0162	0.0071	0.0033	0.0035	0.0826	0.0995	0.0112	0.0142	0.0077	0.0324	0.0088	0.0121	0.1728
2	rs77901909	142504788	1.25	0.154769873779188	3.4	0.121538743628758	0.387533687803936	0.352165307470376	0.1244	0.0631	0.0071	0.0034	0.0183	0.0027	0.0034	0.0188	0.1688	0.0148	0.02	0.0081	0.0725	0.0162	0.0071	0.0032	0.0035	0.0827	0.0995	0.0112	0.0142	0.0077	0.0324	0.0087	0.0121	0.1728
2	rs62168670	142507423	1.25	0.154769873779188	3.4	0.121538743628758	0.40354597729085	0.361548306348442	0.1244	0.0632	0.0071	0.0034	0.0183	0.0027	0.0033	0.0188	0.1688	0.0148	0.02	0.0081	0.0724	0.0161	0.0071	0.0032	0.0034	0.0827	0.0996	0.0112	0.0141	0.0077	0.0325	0.0087	0.0121	0.1729
2	rs1437348	142509698	1.25	0.154769873779188	3.4	0.121538743628758	0.415956170399685	0.382817168902082	0.1244	0.0631	0.0071	0.0034	0.0183	0.0027	0.0033	0.0189	0.1689	0.0148	0.02	0.0081	0.0724	0.016	0.0071	0.0032	0.0034	0.0828	0.0997	0.0112	0.0141	0.0077	0.0325	0.0087	0.0121	0.173
2	rs10928120	142513131	1.25	0.154769873779188	3.4	0.121538743628758	0.413367175953333	0.409092702419253	0.1245	0.0631	0.007	0.0034	0.0182	0.0027	0.0034	0.0189	0.1691	0.0147	0.02	0.0081	0.0723	0.016	0.0071	0.0031	0.0034	0.083	0.0997	0.0112	0.0141	0.0077	0.0325	0.0087	0.012	0.1731
2	rs906646	142515592	1.25	0.154769873779188	3.4	0.121538743628758	0.386477835029968	0.384988280351675	0.1246	0.0631	0.007	0.0034	0.0182	0.0027	0.0034	0.0189	0.1692	0.0147	0.02	0.0081	0.0726	0.016	0.0071	0.0031	0.0034	0.083	0.0998	0.0112	0.014	0.0076	0.0324	0.0086	0.012	0.1731
2	rs16847064	142518602	1.25	0.154769873779188	3.4	0.121538743628758	0.380063232396679	0.444188180337786	0.1259	0.0635	0.0064	0.0034	0.0179	0.0027	0.003	0.0198	0.1687	0.0144	0.0198	0.0077	0.0756	0.0164	0.0068	0.0025	0.0034	0.0841	0.0995	0.0106	0.0145	0.0073	0.0317	0.008	0.0114	0.1723
2	rs72847478	142522188	1.25	0.154769873779188	3.4	0.121538743628758	0.339080875159407	0.340629262954728	0.1261	0.0628	0.0061	0.0031	0.0182	0.0024	0.0026	0.0202	0.1676	0.0142	0.0198	0.0075	0.0772	0.0169	0.007	0.0026	0.0037	0.0855	0.1003	0.0102	0.0144	0.0072	0.0308	0.0074	0.0113	0.172
2	rs75716583	142523863	1.25	0.154769873779188	3.4	0.121538743628758	0.339860294104645	0.3493020313066	0.1261	0.0628	0.0061	0.0031	0.0182	0.0024	0.0026	0.0202	0.1675	0.0142	0.0198	0.0075	0.0772	0.0169	0.007	0.0026	0.0037	0.0855	0.1003	0.0102	0.0144	0.0072	0.0308	0.0073	0.0113	0.172
2	rs1866024	142524373	1.25	0.154769873779188	3.4	0.121538743628758	0.338821275212831	0.360795083282865	0.1261	0.0628	0.0061	0.0031	0.0182	0.0024	0.0026	0.0202	0.1675	0.0142	0.0198	0.0075	0.0772	0.0169	0.007	0.0026	0.0037	0.0855	0.1003	0.0102	0.0144	0.0072	0.0308	0.0073	0.0113	0.172
2	rs6720157	142533220	1.25	0.154769873779188	3.4	0.121538743628758	0.338665564781949	0.38601116241541	0.126	0.0627	0.0061	0.0031	0.0182	0.0024	0.0026	0.0203	0.1674	0.0142	0.0198	0.0075	0.0773	0.0169	0.0071	0.0026	0.0038	0.0859	0.1003	0.0102	0.0144	0.0072	0.0308	0.0073	0.0113	0.1719
2	rs16847151	142535388	1.25	0.154769873779188	3.41	0.114783892697204	0.324499482033826	0.371633636829433	0.1261	0.0627	0.0061	0.003	0.0182	0.0024	0.0026	0.0203	0.1674	0.0142	0.0198	0.0074	0.0773	0.0169	0.007	0.0026	0.0038	0.086	0.1003	0.0102	0.0143	0.0072	0.0308	0.0073	0.0113	0.1719
2	rs16847169	142540973	1.25	0.154769873779188	3.41	0.114783892697204	0.309460492327326	0.357911873338779	0.1261	0.0627	0.0061	0.003	0.0182	0.0025	0.0026	0.0203	0.1673	0.0141	0.0198	0.0074	0.0774	0.017	0.007	0.0026	0.0038	0.0862	0.1001	0.0102	0.0143	0.0072	0.0307	0.0074	0.0113	0.172
2	rs11684178	142545909	1.25	0.154769873779188	3.38	0.135933471893229	0.305759430319584	0.345825384522591	0.1261	0.0627	0.0061	0.003	0.0183	0.0025	0.0026	0.0203	0.1673	0.0141	0.0198	0.0074	0.0774	0.017	0.007	0.0026	0.0038	0.0862	0.1	0.0102	0.0143	0.0072	0.0307	0.0074	0.0113	0.172
2	rs76897920	142549946	1.25	0.154769873779188	3.38	0.135933471893229	0.299740674920831	0.343967020522088	0.1261	0.0627	0.0061	0.003	0.0183	0.0025	0.0026	0.0203	0.1673	0.0141	0.0198	0.0074	0.0775	0.017	0.007	0.0026	0.0038	0.0862	0.1	0.0102	0.0143	0.0072	0.0306	0.0074	0.0113	0.1719
2	rs34240047	142550869	1.25	0.154769873779188	3.37	0.143587140072381	0.298816604811473	0.338409331429494	0.1261	0.0627	0.0061	0.003	0.0183	0.0025	0.0026	0.0203	0.1673	0.0141	0.0198	0.0074	0.0775	0.017	0.007	0.0026	0.0038	0.0862	0.1	0.0102	0.0143	0.0072	0.0306	0.0074	0.0113	0.1719
2	rs35811114	142560759	1.25	0.154769873779188	3.37	0.143587140072381	0.293400263945461	0.331529927061795	0.1261	0.0627	0.0061	0.003	0.0183	0.0025	0.0026	0.0203	0.1672	0.0141	0.0198	0.0074	0.0776	0.017	0.007	0.0026	0.0038	0.0863	0.1	0.0102	0.0143	0.0072	0.0306	0.0074	0.0113	0.1719
2	rs16847181	142565707	1.25	0.154769873779188	3.37	0.143587140072381	0.290759763240526	0.330183462467685	0.1261	0.0627	0.0061	0.003	0.0183	0.0025	0.0026	0.0203	0.1671	0.0141	0.0198	0.0074	0.0777	0.017	0.007	0.0026	0.0038	0.0862	0.0999	0.0102	0.0143	0.0072	0.0306	0.0074	0.0113	0.172
2	rs12990449	142567910	1.25	0.154769873779188	3.37	0.143587140072381	0.281830298869053	0.348183447255565	0.1261	0.0626	0.0062	0.003	0.0183	0.0025	0.0026	0.0203	0.167	0.0141	0.0198	0.0074	0.0778	0.017	0.007	0.0026	0.0038	0.0863	0.0999	0.0102	0.0143	0.0072	0.0305	0.0074	0.0113	0.1719
2	rs12468990	142568919	1.25	0.154769873779188	3.37	0.143587140072381	0.280748104677179	0.353911446553825	0.1261	0.0626	0.0062	0.003	0.0184	0.0025	0.0026	0.0203	0.167	0.0141	0.0198	0.0074	0.0779	0.0172	0.007	0.0027	0.0039	0.0863	0.0999	0.0104	0.0142	0.0072	0.0305	0.007	0.0113	0.1719
2	rs17815460	142569225	1.25	0.154769873779188	3.37	0.143587140072381	0.278309646519169	0.350421645068265	0.1261	0.0626	0.0062	0.003	0.0184	0.0025	0.0026	0.0203	0.1669	0.0141	0.0198	0.0074	0.0779	0.0172	0.007	0.0027	0.0039	0.0863	0.0998	0.0104	0.0142	0.0072	0.0305	0.007	0.0113	0.1719
2	rs7584919	142572590	1.25	0.154769873779188	3.37	0.143587140072381	0.260747581797957	0.351044096756812	0.1261	0.0626	0.0062	0.003	0.0184	0.0026	0.0026	0.0202	0.1668	0.0141	0.0198	0.0074	0.0784	0.0172	0.0071	0.0027	0.0039	0.0862	0.0997	0.0103	0.0142	0.0072	0.0304	0.007	0.0113	0.1718
2	rs7420527	142574470	1.25	0.154769873779188	3.37	0.143587140072381	0.250561148131598	0.335947685820049	0.1262	0.0625	0.0063	0.003	0.0184	0.0026	0.0026	0.0202	0.1666	0.014	0.0199	0.0075	0.0788	0.0172	0.0071	0.0027	0.0039	0.0863	0.0994	0.0103	0.0143	0.0073	0.0303	0.007	0.0113	0.1717
2	rs79565475	142581862	1.24	0.175701215111077	3.37	0.143587140072381	0.246207134853371	0.303955160435429	0.1264	0.062	0.0067	0.003	0.0186	0.0026	0.0026	0.0198	0.1661	0.0138	0.02	0.0076	0.0805	0.0173	0.0071	0.0028	0.004	0.0869	0.0985	0.0102	0.0144	0.0074	0.0299	0.0069	0.0112	0.1712
2	rs554965	142584472	1.24	0.175701215111077	3.37	0.143587140072381	0.243501703735415	0.28961492171579	0.1264	0.062	0.0067	0.003	0.0186	0.0026	0.0026	0.0198	0.1659	0.0137	0.02	0.0076	0.0805	0.0173	0.0071	0.0028	0.004	0.087	0.0984	0.0102	0.0144	0.0075	0.0298	0.0069	0.0112	0.1712
2	rs10203168	142592185	1.24	0.175701215111077	3.37	0.143587140072381	0.272494776224492	0.393706729342661	0.1262	0.0617	0.0067	0.003	0.0186	0.0025	0.0026	0.0198	0.1659	0.0136	0.0199	0.0077	0.0809	0.0173	0.0071	0.0029	0.004	0.0874	0.0981	0.0101	0.0144	0.0076	0.0298	0.0069	0.0112	0.1714
2	rs1036399	142601693	1.25	0.154769873779188	3.37	0.143587140072381	0.256297315376121	0.387803021158424	0.1262	0.0617	0.0066	0.0029	0.0186	0.0025	0.0025	0.0197	0.1656	0.0133	0.0199	0.0077	0.0821	0.0172	0.0071	0.0029	0.0039	0.0878	0.0978	0.0101	0.0144	0.0077	0.0299	0.0068	0.0112	0.1711
2	rs13018903	142608963	1.25	0.154769873779188	3.38	0.135933471893229	0.254511069187547	0.414822314671154	0.1263	0.0616	0.0066	0.0029	0.0185	0.0025	0.0025	0.0197	0.1656	0.0132	0.0199	0.0078	0.0823	0.0172	0.0071	0.0029	0.0039	0.088	0.0977	0.01	0.0144	0.0077	0.03	0.0068	0.0113	0.1712
2	rs75687577	142616895	1.25	0.154769873779188	3.37	0.143587140072381	0.236553108745254	0.411043539350874	0.1262	0.0617	0.0065	0.0028	0.0185	0.0024	0.0024	0.0197	0.1657	0.0132	0.0198	0.0078	0.0824	0.0172	0.007	0.0028	0.0038	0.0881	0.0976	0.01	0.0143	0.0077	0.03	0.0068	0.0113	0.1713
2	rs112681156	142630661	1.25	0.154769873779188	3.38	0.135933471893229	0.217394193308704	0.430557571848859	0.126	0.0618	0.0064	0.0027	0.0184	0.0023	0.0024	0.0197	0.1662	0.0131	0.0197	0.0079	0.0826	0.0171	0.0068	0.0028	0.0038	0.0883	0.0974	0.01	0.0142	0.0077	0.0301	0.0069	0.0114	0.1715
2	rs10168519	142631483	1.25	0.154769873779188	3.38	0.135933471893229	0.216252143740311	0.438881282353612	0.126	0.0618	0.0063	0.0027	0.0185	0.0023	0.0024	0.0197	0.1662	0.0132	0.0197	0.0079	0.0826	0.0171	0.0068	0.0028	0.0038	0.0884	0.0974	0.01	0.0142	0.0077	0.0301	0.0069	0.0114	0.1715
2	rs10179057	142634907	1.25	0.154769873779188	3.38	0.135933471893229	0.207356560420802	0.420704473035851	0.1259	0.0619	0.0063	0.0027	0.0185	0.0023	0.0024	0.0197	0.1664	0.0132	0.0197	0.0079	0.0828	0.0171	0.0065	0.0027	0.0037	0.0884	0.0971	0.0099	0.0142	0.0078	0.0299	0.007	0.0113	0.1718
2	rs76512484	142635318	1.25	0.154769873779188	3.38	0.135933471893229	0.207356560420802	0.417825945837008	0.1259	0.0619	0.0063	0.0027	0.0185	0.0023	0.0024	0.0197	0.1664	0.0132	0.0197	0.0079	0.0828	0.0171	0.0065	0.0027	0.0037	0.0884	0.0971	0.0099	0.0142	0.0078	0.0299	0.007	0.0113	0.1718
2	rs10496905	142636460	1.24	0.175701215111077	3.38	0.135933471893229	0.171909156363005	0.537282563494739	0.1252	0.0619	0.0061	0.0025	0.018	0.0022	0.0024	0.0202	0.1671	0.013	0.0195	0.0082	0.0846	0.0169	0.0063	0.0024	0.0034	0.0898	0.0962	0.0097	0.0139	0.0081	0.0301	0.0071	0.0115	0.1712
2	rs12613802	142636890	1.25	0.154769873779188	3.38	0.135933471893229	0.140929815894667	0.548053903115687	0.125	0.0618	0.0061	0.0024	0.0178	0.0022	0.0024	0.0204	0.167	0.0127	0.0196	0.0085	0.0856	0.0167	0.0061	0.0024	0.0029	0.0908	0.0957	0.0096	0.0134	0.008	0.0302	0.0071	0.0115	0.1715
2	rs1369528	142641628	1.25	0.154769873779188	3.38	0.135933471893229	0.132537430302102	0.53770123298404	0.1251	0.0619	0.0061	0.0024	0.0177	0.0022	0.0024	0.0204	0.1671	0.0126	0.0197	0.0085	0.0859	0.0166	0.006	0.0024	0.0028	0.0912	0.0955	0.0097	0.0131	0.0079	0.0302	0.0071	0.0114	0.1713
2	rs76175360	142644422	1.25	0.154769873779188	3.38	0.135933471893229	0.138936556470444	0.457796850870385	0.1252	0.0618	0.006	0.0024	0.0176	0.0022	0.0025	0.0204	0.1671	0.0127	0.0197	0.0087	0.0863	0.0166	0.006	0.0023	0.0028	0.0913	0.0954	0.0098	0.0131	0.008	0.0303	0.007	0.0115	0.1707
2	rs13418027	142654735	1.24	0.175701215111077	3.38	0.135933471893229	0.165933429166594	0.563532296186205	0.1253	0.0617	0.0058	0.0024	0.0176	0.0023	0.0026	0.0204	0.1669	0.0127	0.0197	0.0088	0.087	0.0166	0.006	0.0022	0.0028	0.0915	0.0954	0.0098	0.0131	0.008	0.0303	0.007	0.0115	0.1701
2	rs4662557	142656200	1.24	0.175701215111077	3.38	0.135933471893229	0.154083152554614	0.50707962899475	0.1253	0.0617	0.0058	0.0024	0.0178	0.0023	0.0026	0.0205	0.1668	0.0127	0.0197	0.0088	0.087	0.0167	0.006	0.0022	0.0028	0.0915	0.0953	0.0098	0.013	0.008	0.0303	0.007	0.0115	0.1699
2	rs17768625	142657106	1.24	0.175701215111077	3.38	0.135933471893229	0.158645465871196	0.475431521827634	0.125	0.0616	0.0058	0.0024	0.0178	0.0024	0.0026	0.0205	0.1667	0.0126	0.0198	0.0089	0.0869	0.0168	0.0061	0.0023	0.0027	0.0917	0.0952	0.0099	0.013	0.008	0.0304	0.0071	0.0114	0.1697
2	rs78974219	142657984	1.24	0.175701215111077	3.38	0.135933471893229	0.158645465871196	0.47394408295837	0.125	0.0616	0.0058	0.0024	0.0178	0.0024	0.0026	0.0205	0.1667	0.0126	0.0198	0.0089	0.0869	0.0168	0.0061	0.0023	0.0027	0.0917	0.0952	0.0099	0.013	0.008	0.0304	0.0071	0.0114	0.1697
2	rs1529870	142668726	1.24	0.175701215111077	3.38	0.135933471893229	0.172946963083659	0.489553860288026	0.125	0.0617	0.0057	0.0025	0.0178	0.0024	0.0027	0.0205	0.1668	0.0126	0.0198	0.0089	0.0869	0.0168	0.0061	0.0023	0.0027	0.0917	0.0952	0.0099	0.013	0.008	0.0304	0.0071	0.0113	0.1696
2	rs12471370	142672805	1.24	0.175701215111077	3.37	0.143587140072381	0.179726187721043	0.512174750250598	0.125	0.0618	0.0057	0.0025	0.0178	0.0024	0.0027	0.0205	0.1668	0.0126	0.0198	0.0089	0.0869	0.0168	0.0062	0.0023	0.0027	0.0914	0.0952	0.0099	0.013	0.008	0.0305	0.0071	0.0112	0.1695
2	rs75169919	142672894	1.24	0.175701215111077	3.37	0.143587140072381	0.17987284670462	0.514658107299381	0.125	0.0618	0.0057	0.0025	0.0178	0.0024	0.0027	0.0205	0.1669	0.0126	0.0198	0.0089	0.0869	0.0168	0.0062	0.0023	0.0027	0.0914	0.0952	0.0099	0.013	0.008	0.0305	0.0071	0.0112	0.1695
2	rs114798430	142680727	1.24	0.175701215111077	3.37	0.143587140072381	0.169631664914486	0.504330894158374	0.1252	0.062	0.0057	0.0025	0.0178	0.0024	0.0027	0.0204	0.1669	0.0126	0.0198	0.0089	0.087	0.0168	0.0062	0.0023	0.0027	0.091	0.0952	0.0099	0.0129	0.008	0.0307	0.0071	0.0112	0.1694
2	rs2033631	142682421	1.24	0.175701215111077	3.37	0.143587140072381	0.169489908440809	0.510658638323259	0.1252	0.062	0.0057	0.0025	0.0178	0.0024	0.0027	0.0204	0.1669	0.0126	0.0198	0.0089	0.087	0.0168	0.0062	0.0023	0.0027	0.091	0.0952	0.0099	0.0129	0.008	0.0307	0.0071	0.0112	0.1694
2	rs78316881	142682738	1.24	0.175701215111077	3.37	0.143587140072381	0.168817507765019	0.506942102244803	0.1252	0.062	0.0057	0.0025	0.0178	0.0024	0.0027	0.0204	0.1669	0.0126	0.0198	0.0089	0.087	0.0168	0.0062	0.0023	0.0027	0.091	0.0952	0.0099	0.0129	0.008	0.0307	0.0071	0.0112	0.1694
2	rs16847700	142697657	1.24	0.175701215111077	3.37	0.143587140072381	0.149763923420319	0.488463751739103	0.1251	0.0621	0.0057	0.0025	0.0177	0.0024	0.0027	0.0204	0.1669	0.0127	0.0198	0.0088	0.087	0.0168	0.0063	0.0024	0.0027	0.091	0.0951	0.0098	0.0129	0.0079	0.0308	0.0071	0.0112	0.1693
2	rs956958	142701852	1.24	0.175701215111077	3.37	0.143587140072381	0.143389114085371	0.480714883228163	0.1251	0.0621	0.0057	0.0025	0.0178	0.0024	0.0027	0.0203	0.1669	0.0127	0.0198	0.0088	0.087	0.0168	0.0063	0.0024	0.0027	0.091	0.0951	0.0098	0.0129	0.0079	0.0308	0.0071	0.0112	0.1693
2	rs10205836	142702491	1.24	0.175701215111077	3.37	0.143587140072381	0.141025157017492	0.471917710091798	0.1251	0.0621	0.0057	0.0025	0.0178	0.0024	0.0027	0.0203	0.1669	0.0127	0.0198	0.0088	0.087	0.0168	0.0063	0.0024	0.0027	0.091	0.0951	0.0098	0.0129	0.0079	0.0308	0.0071	0.0112	0.1693
2	rs7421755	142717631	1.24	0.175701215111077	3.37	0.143587140072381	0.0867076229619077	0.459404968286183	0.1247	0.0622	0.0058	0.0025	0.0179	0.0025	0.0028	0.0206	0.1666	0.0127	0.0197	0.0087	0.0871	0.0169	0.0063	0.0025	0.0027	0.0913	0.0948	0.0097	0.0128	0.008	0.0309	0.0072	0.0115	0.1688
2	rs41412850	142723642	1.24	0.175701215111077	3.37	0.143587140072381	0.0709862800998452	0.445118628872377	0.1246	0.0623	0.0058	0.0025	0.0179	0.0025	0.0028	0.0206	0.1665	0.0127	0.0197	0.0086	0.0871	0.0169	0.0064	0.0025	0.0027	0.0914	0.0948	0.0097	0.0128	0.0081	0.031	0.0071	0.0116	0.1686
2	rs72852553	142731566	1.24	0.175701215111077	3.36	0.151554094423325	0.0621798744418483	0.444852733696396	0.1245	0.0624	0.0059	0.0026	0.0179	0.0025	0.0028	0.0207	0.1663	0.0128	0.0197	0.0086	0.0872	0.0169	0.0064	0.0025	0.0028	0.0914	0.0948	0.0097	0.0127	0.0081	0.031	0.0071	0.0116	0.1683
2	rs72852559	142737885	1.24	0.175701215111077	3.36	0.151554094423325	0.0454355093937744	0.415474777347755	0.1242	0.0628	0.006	0.0026	0.018	0.0026	0.0028	0.0208	0.1659	0.0127	0.0198	0.0084	0.0874	0.0169	0.0064	0.0026	0.0028	0.0916	0.0949	0.0098	0.0126	0.0081	0.031	0.0071	0.0116	0.1677
2	rs35937706	142738360	1.24	0.175701215111077	3.35	0.159841057206343	0.044534248564268	0.421228415883212	0.1242	0.0629	0.006	0.0027	0.018	0.0026	0.0028	0.0208	0.1658	0.0127	0.0198	0.0083	0.0874	0.017	0.0064	0.0026	0.0028	0.0916	0.0949	0.0098	0.0126	0.0081	0.031	0.0071	0.0116	0.1676
2	rs7575509	142738865	1.24	0.175701215111077	3.35	0.159841057206343	0.0458520575990423	0.438219116042569	0.1242	0.0629	0.006	0.0027	0.018	0.0026	0.0028	0.0208	0.1658	0.0127	0.0198	0.0083	0.0874	0.017	0.0064	0.0026	0.0029	0.0917	0.0949	0.0098	0.0126	0.0081	0.031	0.0071	0.0116	0.1676
2	rs10496909	142744474	1.24	0.175701215111077	3.35	0.159841057206343	0.036395352565636	0.483158441812433	0.1242	0.0633	0.0061	0.0028	0.0179	0.0027	0.0028	0.0211	0.165	0.0129	0.0196	0.0082	0.0877	0.0169	0.0064	0.0027	0.0029	0.092	0.0953	0.0099	0.0125	0.0081	0.031	0.0071	0.0116	0.1668
2	rs116579283	142744862	1.24	0.175701215111077	3.34	0.168454672892635	0.0354401476430437	0.481800514305484	0.1242	0.0633	0.0061	0.0028	0.0179	0.0027	0.0028	0.0211	0.165	0.0129	0.0196	0.0082	0.0877	0.0169	0.0064	0.0027	0.0029	0.092	0.0953	0.0099	0.0125	0.0081	0.031	0.0071	0.0116	0.1667
2	rs16855095	142746445	1.24	0.175701215111077	3.33	0.177401503992083	0.0325814436196434	0.468949788004581	0.1242	0.0633	0.0061	0.0028	0.0179	0.0027	0.0028	0.0211	0.1649	0.0129	0.0196	0.0082	0.0876	0.017	0.0064	0.0027	0.0029	0.092	0.0953	0.0099	0.0125	0.0081	0.031	0.0071	0.0117	0.1666
2	rs6735141	142752010	1.24	0.175701215111077	3.33	0.177401503992083	0.0288763889163534	0.458466719760697	0.1242	0.0634	0.0061	0.0028	0.0178	0.0027	0.0029	0.0211	0.1648	0.0129	0.0196	0.0082	0.0876	0.017	0.0064	0.0027	0.0029	0.0921	0.0954	0.0099	0.0124	0.0081	0.031	0.0071	0.0117	0.1664
2	rs1191970	142759003	1.24	0.175701215111077	3.33	0.177401503992083	0.020394192130966	0.437160205110275	0.1242	0.0643	0.0062	0.003	0.0182	0.0029	0.0029	0.0214	0.163	0.0133	0.0194	0.008	0.0868	0.0169	0.0058	0.0029	0.0031	0.0936	0.0962	0.0098	0.0118	0.0084	0.0317	0.0073	0.0116	0.1645
2	rs115373950	142759245	1.24	0.175701215111077	3.33	0.177401503992083	0.0185985314200232	0.412085019590346	0.1242	0.0643	0.0062	0.003	0.0182	0.003	0.0028	0.0215	0.163	0.0133	0.0194	0.008	0.0868	0.0169	0.0058	0.0029	0.0031	0.0935	0.0962	0.0098	0.0118	0.0084	0.0317	0.0073	0.0116	0.1644
2	rs2217842	142760524	1.24	0.175701215111077	3.33	0.177401503992083	0.0207465965399249	0.386650847060502	0.1242	0.0645	0.0063	0.003	0.0182	0.0032	0.0028	0.0216	0.1631	0.0136	0.0194	0.0079	0.0867	0.0167	0.0058	0.003	0.0032	0.0934	0.0965	0.0097	0.0116	0.0084	0.0316	0.0074	0.0116	0.1639
2	rs921279	142760860	1.24	0.175701215111077	3.33	0.177401503992083	0.0240302371535942	0.385116099283249	0.1242	0.0645	0.0063	0.003	0.0181	0.0032	0.0028	0.0216	0.1631	0.0136	0.0194	0.008	0.0867	0.0167	0.0057	0.003	0.0032	0.0934	0.0965	0.0097	0.0116	0.0084	0.0316	0.0074	0.0116	0.1638
2	rs115330488	142765385	1.24	0.175701215111077	3.33	0.177401503992083	0.0257994583834446	0.379885244802095	0.1242	0.0646	0.0063	0.003	0.0181	0.0032	0.0028	0.0216	0.1631	0.0136	0.0194	0.0079	0.0867	0.0167	0.0056	0.0031	0.0032	0.0935	0.0966	0.0097	0.0116	0.0084	0.0316	0.0073	0.0116	0.1637
2	rs10185217	142770748	1.24	0.175701215111077	3.32	0.186688027238402	0.0300149443372674	0.396667817675569	0.1242	0.0647	0.0063	0.0031	0.018	0.0032	0.0028	0.0217	0.1632	0.0137	0.0194	0.0078	0.0866	0.0167	0.0056	0.0031	0.0032	0.0935	0.0967	0.0097	0.0116	0.0084	0.0316	0.0073	0.0116	0.1636
2	rs7585014	142776412	1.24	0.175701215111077	3.33	0.177401503992083	0.0342360109744614	0.370874522362595	0.124	0.0647	0.0063	0.0031	0.018	0.0031	0.0027	0.0217	0.1632	0.0137	0.0195	0.0077	0.0869	0.0167	0.0055	0.0031	0.0033	0.0937	0.0968	0.0097	0.0115	0.0081	0.0315	0.0073	0.0117	0.1637
2	rs13011391	142776573	1.24	0.175701215111077	3.33	0.177401503992083	0.0344643499707843	0.370242261259299	0.124	0.0647	0.0063	0.0031	0.018	0.0031	0.0027	0.0217	0.1632	0.0137	0.0195	0.0077	0.0869	0.0167	0.0055	0.0031	0.0033	0.0937	0.0968	0.0097	0.0116	0.0081	0.0315	0.0073	0.0117	0.1637
2	rs10496911	142783437	1.24	0.175701215111077	3.33	0.177401503992083	0.0299227146316239	0.336193615399693	0.1238	0.0647	0.0063	0.0031	0.0183	0.0031	0.0027	0.0217	0.1632	0.0136	0.0194	0.0076	0.0869	0.0166	0.0054	0.0031	0.0033	0.0938	0.0969	0.0097	0.0115	0.0081	0.0317	0.0072	0.0116	0.1635
2	rs77887603	142787820	1.24	0.175701215111077	3.34	0.168454672892635	0.0290677547701985	0.322867444700443	0.1237	0.0646	0.0063	0.0031	0.0184	0.0031	0.0027	0.0217	0.1631	0.0136	0.0194	0.0076	0.0869	0.0166	0.0053	0.0031	0.0033	0.0939	0.0969	0.0097	0.0115	0.0081	0.0317	0.0072	0.0116	0.1635
2	rs75752737	142789451	1.24	0.175701215111077	3.35	0.159841057206343	0.0278014834217269	0.32457021025681	0.1237	0.0646	0.0063	0.0031	0.0185	0.0031	0.0027	0.0217	0.1631	0.0136	0.0194	0.0075	0.0869	0.0166	0.0053	0.0031	0.0033	0.094	0.0969	0.0097	0.0115	0.0081	0.0317	0.0072	0.0116	0.1635
2	rs16847958	142790401	1.24	0.175701215111077	3.35	0.159841057206343	0.0266383959035671	0.327251290698633	0.1237	0.0646	0.0063	0.0031	0.0186	0.0031	0.0027	0.0217	0.1631	0.0136	0.0193	0.0075	0.0869	0.0166	0.0053	0.0031	0.0033	0.094	0.0969	0.0097	0.0115	0.0081	0.0317	0.0072	0.0116	0.1636
2	rs115665594	142791333	1.24	0.175701215111077	3.35	0.159841057206343	0.0299803347597878	0.321774202084784	0.1237	0.0647	0.0063	0.0031	0.0186	0.0031	0.0027	0.0217	0.1631	0.0138	0.0193	0.0075	0.0867	0.0166	0.0053	0.0031	0.0033	0.094	0.0969	0.01	0.0114	0.008	0.0317	0.0072	0.0116	0.1634
2	rs78732603	142797453	1.24	0.175701215111077	3.35	0.159841057206343	0.0362502878404379	0.282699237565896	0.1237	0.0656	0.0064	0.003	0.0194	0.0035	0.0026	0.0222	0.1636	0.0148	0.019	0.0075	0.0836	0.0161	0.0054	0.0029	0.0036	0.0952	0.0999	0.0094	0.0102	0.0079	0.0324	0.0071	0.0113	0.1606
2	rs62157626	142797509	1.24	0.175701215111077	3.35	0.159841057206343	0.0362502878404379	0.282699237565896	0.1237	0.0656	0.0064	0.003	0.0194	0.0035	0.0026	0.0222	0.1636	0.0148	0.019	0.0075	0.0836	0.0161	0.0054	0.0029	0.0036	0.0952	0.0999	0.0094	0.0102	0.0079	0.0324	0.0071	0.0113	0.1606
2	rs79981595	142798840	1.24	0.175701215111077	3.35	0.159841057206343	0.0362371200609223	0.2803665557511	0.1237	0.0656	0.0064	0.003	0.0194	0.0035	0.0026	0.0222	0.1636	0.0148	0.019	0.0075	0.0836	0.0161	0.0054	0.0029	0.0036	0.0952	0.0999	0.0094	0.0102	0.0079	0.0324	0.0071	0.0113	0.1606
2	rs16848022	142809455	1.24	0.175701215111077	3.34	0.168454672892635	0.027594304515422	0.249807351088719	0.1238	0.0655	0.0063	0.003	0.0195	0.0035	0.0026	0.0222	0.1636	0.0148	0.019	0.0075	0.0837	0.0161	0.0055	0.0029	0.0036	0.0952	0.0999	0.0094	0.0102	0.0078	0.0323	0.0071	0.0114	0.1604
2	rs114399602	142815877	1.24	0.175701215111077	3.35	0.159841057206343	0.024386872534327	0.232146024310052	0.1238	0.0655	0.0063	0.0031	0.0195	0.0035	0.0026	0.0222	0.1636	0.0148	0.0191	0.0075	0.0837	0.0161	0.0056	0.0029	0.0036	0.0952	0.0999	0.0094	0.0102	0.0078	0.0323	0.0071	0.0114	0.1603
2	rs62158862	142816787	1.24	0.175701215111077	3.48	0.0751031739839783	0.0239711632571813	0.229407151379004	0.1239	0.0655	0.0063	0.0031	0.0195	0.0035	0.0026	0.0222	0.1636	0.0148	0.0191	0.0075	0.0837	0.0161	0.0056	0.0029	0.0036	0.0952	0.0999	0.0094	0.0102	0.0078	0.0323	0.0071	0.0115	0.1603
2	rs7586417	142822193	1.24	0.175701215111077	3.48	0.0751031739839783	0.0238239339028023	0.231707098476218	0.1241	0.0656	0.0063	0.0031	0.0194	0.0036	0.0027	0.0222	0.1636	0.0148	0.0191	0.0074	0.0839	0.0162	0.0056	0.0028	0.0035	0.0952	0.0999	0.0093	0.0102	0.0078	0.0322	0.0072	0.0114	0.1599
2	rs56141936	142823182	1.24	0.175701215111077	3.48	0.0751031739839783	0.0240105342785625	0.224938286978408	0.1241	0.0656	0.0063	0.0031	0.0194	0.0036	0.0027	0.0222	0.1637	0.0148	0.0191	0.0074	0.0838	0.0162	0.0056	0.0028	0.0035	0.0952	0.0999	0.0093	0.0102	0.0078	0.0322	0.0072	0.0114	0.1598
2	rs72849847	142828509	1.24	0.175701215111077	3.48	0.0751031739839783	0.0236676049998119	0.211386077689229	0.1242	0.0656	0.0063	0.0031	0.0194	0.0036	0.0026	0.0221	0.1637	0.0148	0.0191	0.0075	0.0838	0.0162	0.0056	0.0028	0.0035	0.0953	0.0999	0.0093	0.0101	0.0078	0.0322	0.0072	0.0114	0.1597
2	rs1449481	142835889	1.24	0.175701215111077	3.48	0.0751031739839783	0.0251725493806606	0.232255797695451	0.1242	0.0657	0.0063	0.0031	0.0194	0.0036	0.0026	0.0222	0.1637	0.0149	0.0191	0.0075	0.0837	0.0162	0.0056	0.0028	0.0035	0.0957	0.0998	0.0093	0.0101	0.0078	0.0322	0.0072	0.0115	0.1594
2	rs2381202	142847223	1.24	0.175701215111077	3.48	0.0751031739839783	0.024416762143429	0.216838146748	0.1243	0.0657	0.0063	0.0031	0.0194	0.0036	0.0027	0.0222	0.1636	0.0149	0.0191	0.0075	0.0836	0.0162	0.0056	0.0028	0.0035	0.0958	0.0998	0.0093	0.0101	0.0078	0.0323	0.0072	0.0115	0.1592
2	rs115814361	142856903	1.24	0.175701215111077	3.49	0.0704349946405554	0.0244367031080496	0.215765508792263	0.1243	0.0657	0.0063	0.0031	0.0194	0.0036	0.0027	0.0222	0.1636	0.0149	0.0191	0.0075	0.0835	0.0162	0.0056	0.0028	0.0035	0.0958	0.0998	0.0093	0.0101	0.0078	0.0323	0.0072	0.0115	0.1593
2	rs116496956	142871473	1.24	0.175701215111077	3.49	0.0704349946405554	0.0245265816769019	0.216194353903294	0.1243	0.0657	0.0063	0.0031	0.0194	0.0036	0.0027	0.0222	0.1636	0.0149	0.0191	0.0075	0.0835	0.0162	0.0056	0.0028	0.0035	0.0958	0.0998	0.0093	0.0101	0.0078	0.0323	0.0072	0.0115	0.1593
2	rs1375609	142871676	1.24	0.175701215111077	3.49	0.0704349946405554	0.0245265816769019	0.216194353903294	0.1243	0.0657	0.0063	0.0031	0.0194	0.0036	0.0027	0.0222	0.1636	0.0149	0.0191	0.0075	0.0835	0.0162	0.0056	0.0028	0.0035	0.0958	0.0998	0.0093	0.0101	0.0078	0.0323	0.0072	0.0115	0.1593
2	rs13012030	142873803	1.24	0.175701215111077	3.49	0.0704349946405554	0.0253666371154505	0.200935053612401	0.1243	0.0658	0.0063	0.0031	0.0193	0.0036	0.0027	0.0221	0.1636	0.015	0.019	0.0075	0.0834	0.0164	0.0056	0.0028	0.0035	0.0958	0.0998	0.0093	0.0101	0.0078	0.0323	0.0072	0.0115	0.1591
2	rs62155637	142876197	1.24	0.175701215111077	3.49	0.0704349946405554	0.0258513330116013	0.200202812698414	0.1242	0.0658	0.0063	0.0031	0.0193	0.0036	0.0027	0.0221	0.1635	0.015	0.019	0.0075	0.0834	0.0164	0.0056	0.0028	0.0035	0.0959	0.0998	0.0093	0.0101	0.0078	0.0323	0.0072	0.0115	0.1591
2	rs6721602	142889537	1.24	0.175701215111077	3.48	0.0751031739839783	0.0542130837374059	0.254540955178961	0.1233	0.0663	0.0064	0.0034	0.0192	0.0041	0.003	0.0222	0.1623	0.0153	0.0186	0.0079	0.0834	0.0167	0.0059	0.0028	0.0038	0.0966	0.1002	0.0099	0.0098	0.0079	0.0322	0.0075	0.0115	0.157
2	rs10188131	142892563	1.23	0.19861485684188	3.48	0.0751031739839783	0.0487922546129063	0.248572250592162	0.1235	0.0663	0.0064	0.0034	0.0192	0.0041	0.0029	0.0222	0.1623	0.0153	0.0185	0.0079	0.0834	0.0168	0.0059	0.0027	0.0037	0.0967	0.1002	0.0099	0.0098	0.0079	0.0322	0.0074	0.0115	0.157
2	rs114903927	142902297	1.23	0.19861485684188	3.48	0.0751031739839783	0.0489700265771862	0.246219732924627	0.1236	0.0661	0.0065	0.0034	0.0191	0.0041	0.0029	0.0222	0.1623	0.0153	0.0183	0.008	0.0835	0.0169	0.0059	0.0028	0.0037	0.0966	0.1001	0.01	0.0099	0.0079	0.0321	0.0075	0.0115	0.1568
2	rs13002125	142903326	1.23	0.19861485684188	3.48	0.0751031739839783	0.0496528148931608	0.247563158973308	0.1235	0.0661	0.0065	0.0034	0.0191	0.0041	0.0029	0.0222	0.1624	0.0153	0.0183	0.008	0.0835	0.0169	0.0059	0.0028	0.0037	0.0966	0.1001	0.01	0.0099	0.0079	0.0322	0.0075	0.0115	0.1568
2	rs115932817	142922669	1.23	0.19861485684188	3.48	0.0751031739839783	0.0670244750583122	0.262378009830485	0.1233	0.0665	0.0065	0.0034	0.0187	0.0042	0.003	0.0223	0.1625	0.0153	0.0183	0.0081	0.0837	0.0169	0.0059	0.0028	0.0038	0.0961	0.1001	0.0101	0.0099	0.008	0.032	0.0075	0.0116	0.1564
2	rs116655725	142927136	1.23	0.19861485684188	3.48	0.0751031739839783	0.0787158785871975	0.299191496639808	0.1233	0.0666	0.0065	0.0034	0.0187	0.0042	0.003	0.0223	0.1626	0.0153	0.0183	0.0082	0.0837	0.0169	0.0059	0.0028	0.0038	0.096	0.1001	0.0102	0.0099	0.008	0.032	0.0076	0.0116	0.1563
2	rs7590590	142927676	1.23	0.19861485684188	3.48	0.0751031739839783	0.0821031547336485	0.309581160254168	0.1233	0.0666	0.0065	0.0034	0.0187	0.0042	0.003	0.0223	0.1626	0.0153	0.0183	0.0082	0.0837	0.0169	0.0059	0.0028	0.0038	0.096	0.1002	0.0102	0.0099	0.008	0.032	0.0076	0.0116	0.1563
2	rs80165747	142935055	1.23	0.19861485684188	3.48	0.0751031739839783	0.077001936445817	0.291027713771247	0.1232	0.0665	0.0065	0.0034	0.0187	0.0043	0.003	0.0221	0.1626	0.0153	0.0183	0.0082	0.0837	0.0169	0.006	0.0028	0.0039	0.0961	0.1002	0.0103	0.0098	0.008	0.0319	0.0075	0.0116	0.1563
2	rs62157271	142937057	1.23	0.19861485684188	3.47	0.0800071130091993	0.077548631772497	0.285857716773013	0.1232	0.0664	0.0065	0.0034	0.0187	0.0043	0.003	0.0221	0.1626	0.0153	0.0183	0.0082	0.0837	0.0169	0.006	0.0028	0.0039	0.0961	0.1002	0.0102	0.0098	0.008	0.0319	0.0075	0.0116	0.1563
2	rs17833529	142957558	1.23	0.19861485684188	3.47	0.0800071130091993	0.0799614082789989	0.204188576914804	0.1228	0.066	0.0066	0.0035	0.0187	0.0044	0.0031	0.021	0.1629	0.0156	0.0184	0.0083	0.0836	0.0168	0.0062	0.0028	0.0041	0.0968	0.1007	0.0101	0.0096	0.0082	0.0317	0.0075	0.0115	0.1562
2	rs2890652	142959931	1.23	0.19861485684188	3.47	0.0800071130091993	0.0852092921887306	0.2135186814323	0.1228	0.0657	0.0066	0.0035	0.0187	0.0044	0.0031	0.021	0.163	0.0156	0.0184	0.0083	0.0836	0.0168	0.0062	0.0028	0.0041	0.0969	0.1008	0.0101	0.0096	0.0082	0.0317	0.0075	0.0115	0.1562
2	rs1533942	142968655	1.23	0.19861485684188	3.47	0.0800071130091993	0.0758727859972255	0.186156916101029	0.1228	0.0655	0.0066	0.0035	0.0187	0.0043	0.0032	0.0208	0.163	0.0157	0.0184	0.0083	0.0837	0.0168	0.0062	0.0027	0.0041	0.097	0.1007	0.0101	0.0096	0.0083	0.0316	0.0074	0.0115	0.1563
2	rs77844809	142977550	1.23	0.19861485684188	3.46	0.0851540123614781	0.0742631279201296	0.168013964739432	0.1228	0.0655	0.0066	0.0035	0.0187	0.0043	0.0032	0.0208	0.1631	0.0157	0.0185	0.0083	0.0837	0.0168	0.0062	0.0027	0.0041	0.0971	0.1007	0.0101	0.0096	0.0083	0.0316	0.0074	0.0115	0.1563
2	rs62157302	142977913	1.23	0.19861485684188	3.46	0.0851540123614781	0.0785168754250214	0.177155416492405	0.1228	0.0655	0.0066	0.0036	0.0187	0.0043	0.0032	0.0208	0.1631	0.0157	0.0185	0.0083	0.0837	0.0166	0.0062	0.0027	0.0041	0.0971	0.1007	0.0101	0.0096	0.0083	0.0316	0.0074	0.0115	0.1563
2	rs16856997	142982885	1.23	0.19861485684188	3.45	0.090551063959542	0.0815586547015055	0.121542442756729	0.1219	0.0653	0.0067	0.0036	0.0189	0.0043	0.0032	0.0203	0.1637	0.0159	0.0186	0.0084	0.0834	0.0164	0.0063	0.0028	0.0041	0.0977	0.101	0.0102	0.0095	0.0085	0.0311	0.0074	0.0114	0.1565
2	rs1596869	142985466	1.23	0.19861485684188	3.45	0.090551063959542	0.0840733597636268	0.113165088611038	0.1217	0.0654	0.0067	0.0036	0.0189	0.0044	0.0033	0.0202	0.1638	0.0159	0.0186	0.0084	0.0834	0.0164	0.0064	0.0028	0.0041	0.0978	0.1013	0.0102	0.0095	0.0085	0.0311	0.0074	0.0114	0.1562
2	rs10496920	142996517	1.23	0.19861485684188	3.45	0.090551063959542	0.0749257477521971	0.0790513012236814	0.1215	0.0654	0.0067	0.0035	0.0189	0.0043	0.0033	0.0203	0.1638	0.016	0.0186	0.0084	0.0836	0.0164	0.0064	0.0028	0.0041	0.0975	0.1014	0.0102	0.0094	0.0086	0.031	0.0075	0.0114	0.156
2	rs72853483	142998379	1.23	0.19861485684188	3.45	0.090551063959542	0.0684902355265489	0.0691880425746781	0.1215	0.0654	0.0067	0.0035	0.019	0.0043	0.0033	0.0203	0.1638	0.016	0.0186	0.0084	0.0836	0.0164	0.0064	0.0028	0.0041	0.0974	0.1015	0.0102	0.0094	0.0086	0.0309	0.0075	0.0114	0.1559
2	rs78939451	143005576	1.23	0.19861485684188	3.44	0.0962054431234386	0.068086594856415	0.0598781317127712	0.1215	0.0654	0.0068	0.0036	0.019	0.0043	0.0033	0.0202	0.1637	0.016	0.0185	0.0084	0.0837	0.0164	0.0064	0.0028	0.0042	0.0975	0.1016	0.0101	0.0093	0.0086	0.0308	0.0075	0.0114	0.1558
2	rs62157309	143009299	1.23	0.19861485684188	3.44	0.0962054431234386	0.0735619396604351	0.0727964518298534	0.1216	0.0655	0.0069	0.0036	0.019	0.0042	0.0033	0.0202	0.1635	0.0161	0.0184	0.0084	0.084	0.0163	0.0065	0.0028	0.0042	0.0975	0.1023	0.0101	0.009	0.0087	0.0306	0.0076	0.0113	0.1552
2	rs72855110	143015885	1.22	0.223600634562227	3.44	0.0962054431234386	0.133027956174427	0.0917871177191262	0.1222	0.0656	0.0074	0.0036	0.0192	0.0038	0.0033	0.0201	0.161	0.0165	0.0178	0.0084	0.0832	0.0159	0.0069	0.0029	0.0045	0.0976	0.1073	0.0102	0.0079	0.0093	0.0292	0.008	0.0113	0.1536
2	rs79558653	143018080	1.22	0.223600634562227	3.44	0.0962054431234386	0.148023852070301	0.121717540686718	0.1223	0.0656	0.0074	0.0036	0.0192	0.0038	0.0034	0.02	0.1609	0.0166	0.0178	0.0084	0.0832	0.0159	0.0069	0.0029	0.0046	0.0976	0.1074	0.0102	0.0078	0.0093	0.0291	0.008	0.0114	0.1536
2	rs13423299	143023614	1.22	0.223600634562227	3.44	0.0962054431234386	0.15908894174142	0.146950423744649	0.1223	0.0656	0.0074	0.0036	0.0192	0.0038	0.0034	0.02	0.1609	0.0166	0.0178	0.0084	0.0832	0.0159	0.0069	0.0029	0.0046	0.0976	0.1075	0.0102	0.0078	0.0093	0.0291	0.008	0.0114	0.1536
2	rs13413557	143024543	1.22	0.223600634562227	3.42	0.108314757127468	0.158475092041815	0.148360828589878	0.1223	0.0657	0.0074	0.0036	0.0192	0.0038	0.0034	0.02	0.1609	0.0166	0.0178	0.0084	0.0832	0.0159	0.0069	0.0029	0.0046	0.0976	0.1075	0.0103	0.0078	0.0093	0.0291	0.008	0.0114	0.1536
2	rs1882162	143028063	1.22	0.223600634562227	3.43	0.102124300974309	0.157760697651489	0.158657391375239	0.1224	0.0657	0.0074	0.0036	0.0192	0.0038	0.0034	0.02	0.1609	0.0166	0.0178	0.0084	0.0832	0.0159	0.0069	0.0029	0.0046	0.0976	0.1074	0.0103	0.0079	0.0092	0.029	0.008	0.0113	0.1537
2	rs1348766	143028361	1.22	0.223600634562227	3.44	0.0962054431234386	0.157964616547941	0.16020365553302	0.1224	0.0657	0.0074	0.0036	0.0192	0.0038	0.0034	0.02	0.1609	0.0166	0.0178	0.0084	0.0832	0.0159	0.0069	0.0029	0.0046	0.0976	0.1074	0.0103	0.0079	0.0092	0.029	0.008	0.0113	0.1537
2	rs16857033	143028951	1.22	0.223600634562227	3.44	0.0962054431234386	0.157217671781513	0.160010082057872	0.1224	0.0657	0.0074	0.0036	0.0192	0.0038	0.0034	0.02	0.1609	0.0166	0.0178	0.0084	0.0832	0.0159	0.0069	0.0029	0.0046	0.0976	0.1074	0.0103	0.0079	0.0092	0.029	0.008	0.0113	0.1537
2	rs62157342	143035581	1.22	0.223600634562227	3.44	0.0962054431234386	0.152213651697473	0.129604341022581	0.1223	0.0658	0.0074	0.0037	0.0192	0.0038	0.0034	0.0199	0.1608	0.0166	0.0178	0.0084	0.0832	0.0159	0.0069	0.0029	0.0046	0.0974	0.1076	0.0104	0.0078	0.0092	0.029	0.0081	0.0113	0.1534
2	rs75254563	143048468	1.22	0.223600634562227	3.45	0.090551063959542	0.169631664914486	0.132394466207228	0.1225	0.066	0.0075	0.0038	0.0193	0.0039	0.0035	0.0198	0.1606	0.0166	0.0177	0.0085	0.0831	0.016	0.007	0.003	0.0047	0.097	0.1079	0.0103	0.0078	0.0093	0.0289	0.0082	0.0113	0.1527
2	rs4662261	143060186	1.22	0.223600634562227	3.44	0.0962054431234386	0.203400555308183	0.181788734373627	0.1226	0.0661	0.0076	0.0038	0.0193	0.0039	0.0035	0.0197	0.1605	0.0166	0.0177	0.0085	0.0831	0.016	0.007	0.003	0.0048	0.0967	0.1082	0.0103	0.0078	0.0094	0.0289	0.0083	0.0113	0.1523
2	rs79523461	143063101	1.22	0.223600634562227	3.43	0.102124300974309	0.200852270412131	0.177155416492405	0.1226	0.0661	0.0076	0.0038	0.0193	0.0039	0.0035	0.0197	0.1605	0.0166	0.0177	0.0085	0.0832	0.016	0.007	0.003	0.0048	0.0967	0.1082	0.0103	0.0078	0.0094	0.0289	0.0083	0.0114	0.1522
2	rs79422048	143082947	1.22	0.223600634562227	3.43	0.102124300974309	0.202496771823987	0.178460648163086	0.1225	0.0662	0.0076	0.0038	0.0193	0.0039	0.0035	0.0197	0.1604	0.0166	0.0176	0.0085	0.0832	0.0161	0.007	0.003	0.0048	0.0967	0.1083	0.0103	0.0078	0.0094	0.0289	0.0083	0.0114	0.1522
2	rs1446348	143095023	1.22	0.223600634562227	3.43	0.102124300974309	0.214018654656934	0.202192406842174	0.1224	0.0664	0.0075	0.0038	0.0193	0.0039	0.0035	0.0197	0.1603	0.0166	0.0175	0.0085	0.0834	0.0162	0.007	0.003	0.0048	0.0966	0.1084	0.0103	0.0079	0.0095	0.0289	0.0083	0.0114	0.1517
2	rs11694207	143104113	1.22	0.223600634562227	3.43	0.102124300974309	0.179689533766796	0.187484501240129	0.1224	0.0664	0.0076	0.0038	0.0192	0.0039	0.0035	0.0197	0.1604	0.0166	0.0174	0.0086	0.0835	0.0162	0.0071	0.003	0.0046	0.0965	0.1085	0.0103	0.0079	0.0096	0.0288	0.0083	0.0114	0.1516
2	rs116477084	143112222	1.22	0.223600634562227	3.43	0.102124300974309	0.171873434649387	0.181283119146183	0.1224	0.0664	0.0076	0.0038	0.0192	0.0039	0.0035	0.0197	0.1604	0.0166	0.0174	0.0086	0.0835	0.0162	0.0071	0.003	0.0046	0.0965	0.1085	0.0103	0.0079	0.0096	0.0288	0.0083	0.0114	0.1516
2	rs62159191	143113027	1.22	0.223600634562227	3.44	0.0962054431234386	0.171694890804133	0.180273342860858	0.1224	0.0664	0.0076	0.0038	0.0192	0.0039	0.0035	0.0197	0.1604	0.0166	0.0174	0.0086	0.0835	0.0162	0.0071	0.003	0.0046	0.0965	0.1085	0.0103	0.0079	0.0096	0.0288	0.0083	0.0114	0.1516
2	rs78525159	143115606	1.22	0.223600634562227	3.44	0.0962054431234386	0.169489908440809	0.180777988392903	0.1224	0.0664	0.0076	0.0038	0.0191	0.0039	0.0035	0.0197	0.1604	0.0166	0.0174	0.0086	0.0835	0.0162	0.0071	0.003	0.0046	0.0965	0.1085	0.0103	0.0079	0.0096	0.0288	0.0083	0.0114	0.1516
2	rs16857132	143117883	1.22	0.223600634562227	3.44	0.0962054431234386	0.166388726883707	0.199158311975777	0.1224	0.0664	0.0076	0.0038	0.0191	0.0039	0.0035	0.0197	0.1604	0.0166	0.0174	0.0086	0.0835	0.0163	0.0071	0.003	0.0045	0.0965	0.1086	0.0103	0.0079	0.0096	0.0288	0.0083	0.0114	0.1516
2	rs112815362	143123087	1.22	0.223600634562227	3.44	0.0962054431234386	0.151848013209833	0.197074828949194	0.1224	0.0664	0.0076	0.0038	0.0191	0.0039	0.0035	0.0197	0.1604	0.0166	0.0174	0.0086	0.0835	0.0163	0.0071	0.003	0.0046	0.0964	0.1086	0.0103	0.0078	0.0096	0.0289	0.0083	0.0114	0.1514
2	rs62156771	143139023	1.22	0.223600634562227	3.44	0.0962054431234386	0.164293432556684	0.262834610220234	0.1223	0.0664	0.0075	0.0038	0.0191	0.0039	0.0037	0.0196	0.1606	0.0167	0.0173	0.0088	0.0835	0.0164	0.0073	0.003	0.0046	0.0959	0.1089	0.0103	0.0077	0.0097	0.0289	0.0084	0.0114	0.1512
2	rs17780575	143142189	1.22	0.223600634562227	3.45	0.090551063959542	0.16273214707294	0.272018297766819	0.1223	0.0664	0.0075	0.0038	0.0191	0.0039	0.0037	0.0195	0.1606	0.0167	0.0173	0.0088	0.0834	0.0164	0.0073	0.003	0.0046	0.0958	0.1089	0.0104	0.0077	0.0097	0.0289	0.0084	0.0115	0.151
2	rs79375478	143144131	1.22	0.223600634562227	3.45	0.090551063959542	0.17884768420685	0.30323917236499	0.1223	0.0665	0.0075	0.0038	0.0191	0.0039	0.0037	0.0195	0.1606	0.0167	0.0173	0.0089	0.0835	0.0165	0.0074	0.003	0.0047	0.0957	0.1089	0.0104	0.0077	0.0097	0.0289	0.0084	0.0115	0.151
2	rs16857182	143144226	1.22	0.223600634562227	3.45	0.090551063959542	0.180166371872139	0.308381560662893	0.1223	0.0665	0.0075	0.0038	0.0191	0.0039	0.0037	0.0195	0.1605	0.0167	0.0173	0.0089	0.0835	0.0165	0.0074	0.003	0.0047	0.0957	0.1089	0.0104	0.0077	0.0097	0.0289	0.0084	0.0115	0.151
2	rs16857183	143149615	1.22	0.223600634562227	3.45	0.090551063959542	0.202143738308704	0.329694236068424	0.1223	0.0665	0.0075	0.0039	0.0191	0.0039	0.0037	0.0194	0.1604	0.0167	0.0172	0.009	0.0837	0.0165	0.0075	0.003	0.0047	0.0953	0.109	0.0104	0.0076	0.0098	0.0289	0.0085	0.0116	0.1508
2	rs116598905	143180243	1.22	0.223600634562227	3.44	0.0962054431234386	0.304334663283618	0.317533115843343	0.1216	0.067	0.0075	0.004	0.0191	0.0038	0.0037	0.019	0.1606	0.0171	0.0172	0.0091	0.084	0.0163	0.0077	0.0029	0.0048	0.0948	0.1098	0.0106	0.0075	0.0098	0.0286	0.0088	0.012	0.1496
2	rs34380996	143190789	1.21	0.250745108472337	3.43	0.102124300974309	0.37567112415186	0.308981186909106	0.1212	0.0675	0.0072	0.004	0.0191	0.0038	0.0037	0.0188	0.161	0.0171	0.0171	0.0091	0.0841	0.0163	0.0078	0.0029	0.0048	0.0944	0.1101	0.0107	0.0075	0.0099	0.0284	0.009	0.0122	0.1491
2	rs78909762	143197199	1.21	0.250745108472337	3.43	0.102124300974309	0.366856744336668	0.282232227848496	0.1213	0.0675	0.0072	0.004	0.0191	0.0038	0.0036	0.0188	0.1611	0.0172	0.0171	0.0091	0.084	0.0163	0.0078	0.0029	0.0048	0.0943	0.1101	0.0107	0.0075	0.0099	0.0284	0.0091	0.0123	0.1491
2	rs7600957	143206633	1.21	0.250745108472337	3.43	0.102124300974309	0.434893324536927	0.37100101106643	0.121	0.0679	0.0073	0.0039	0.0192	0.0037	0.0036	0.0188	0.1608	0.0172	0.0171	0.0091	0.0838	0.0163	0.0079	0.0029	0.0049	0.0941	0.11	0.0108	0.0074	0.0099	0.0285	0.0092	0.0123	0.1493
2	Affx-18088452	143215656	1.21	0.250745108472337	3.42	0.108314757127468	0.449804129009799	0.380012588717015	0.1214	0.0679	0.0073	0.004	0.0191	0.0037	0.0036	0.0188	0.1607	0.0172	0.0171	0.0091	0.0839	0.0163	0.0079	0.0029	0.0049	0.0939	0.1099	0.0107	0.0074	0.0099	0.0285	0.0092	0.0124	0.1494
2	rs4662552	143216950	1.21	0.250745108472337	3.42	0.108314757127468	0.446694706737029	0.37835804982913	0.1213	0.0679	0.0073	0.004	0.0191	0.0037	0.0036	0.0188	0.1607	0.0172	0.0171	0.0091	0.0838	0.0163	0.0079	0.0029	0.0049	0.0939	0.1099	0.0107	0.0074	0.0099	0.0285	0.0092	0.0124	0.1493
2	rs4311004	143220907	1.21	0.250745108472337	3.42	0.108314757127468	0.456839038540003	0.378103684830662	0.1212	0.0681	0.0073	0.004	0.0191	0.0038	0.0036	0.0187	0.1606	0.0172	0.0172	0.0091	0.0837	0.0163	0.008	0.0029	0.0049	0.0938	0.11	0.0107	0.0074	0.0099	0.0284	0.0093	0.0124	0.1493
2	rs115655720	143229823	1.21	0.250745108472337	3.42	0.108314757127468	0.470089241263231	0.382179258775085	0.1211	0.068	0.0074	0.004	0.0191	0.0038	0.0036	0.0187	0.1605	0.0172	0.0172	0.0092	0.0836	0.0164	0.008	0.0029	0.0049	0.0938	0.1101	0.0107	0.0074	0.0099	0.0284	0.0093	0.0124	0.1493
2	rs4386266	143236253	1.21	0.250745108472337	3.42	0.108314757127468	0.492748903280075	0.419264540475035	0.121	0.0679	0.0074	0.0041	0.0191	0.0038	0.0036	0.0187	0.1603	0.0172	0.0172	0.0092	0.0835	0.0164	0.008	0.0029	0.005	0.0939	0.1101	0.0107	0.0074	0.0099	0.0284	0.0093	0.0124	0.1492
2	rs6751970	143236310	1.21	0.250745108472337	3.42	0.108314757127468	0.511705803331766	0.381159220640988	0.1211	0.0679	0.0074	0.0041	0.0191	0.0039	0.0037	0.0187	0.1605	0.0172	0.0172	0.0092	0.0835	0.0165	0.008	0.0028	0.005	0.0939	0.1101	0.0107	0.0072	0.0099	0.0285	0.0093	0.0125	0.1492
2	rs6429971	143237373	1.22	0.223600634562227	3.42	0.108314757127468	0.288608826123576	0.301927843427044	0.1216	0.0664	0.0074	0.0042	0.0191	0.0042	0.0037	0.0187	0.1604	0.0169	0.0167	0.0089	0.0834	0.0166	0.0077	0.0032	0.0048	0.0934	0.1106	0.0106	0.0071	0.0097	0.0289	0.0091	0.0129	0.1506
2	rs7604603	143237865	1.22	0.223600634562227	3.41	0.114783892697204	0.210311748006871	0.253185634953753	0.1218	0.0659	0.0075	0.0043	0.019	0.0045	0.0039	0.0187	0.1601	0.0168	0.0164	0.0088	0.0832	0.0167	0.0077	0.0038	0.0048	0.093	0.1108	0.0106	0.007	0.0096	0.0279	0.0091	0.0133	0.1513
2	rs1447194	143238107	1.22	0.223600634562227	3.39	0.128586294370088	0.196774302173312	0.213839181615378	0.1216	0.0659	0.0075	0.0044	0.0189	0.0045	0.004	0.0187	0.1598	0.0168	0.0164	0.0088	0.0835	0.0166	0.0077	0.0039	0.0048	0.0932	0.1113	0.0106	0.0069	0.0095	0.0274	0.0092	0.0133	0.1519
2	rs13004897	143238505	1.22	0.223600634562227	3.39	0.128586294370088	0.185945332859229	0.213305102836358	0.1215	0.0658	0.0075	0.0044	0.0188	0.0046	0.004	0.0186	0.1599	0.0167	0.0162	0.0088	0.0835	0.0165	0.0078	0.0038	0.0047	0.0933	0.1115	0.0105	0.0069	0.0094	0.0273	0.0092	0.0132	0.1524
2	rs114771391	143240056	1.22	0.223600634562227	3.39	0.128586294370088	0.185123988224971	0.208836326861065	0.1214	0.0658	0.0075	0.0044	0.0188	0.0046	0.0041	0.0186	0.1599	0.0167	0.0162	0.0087	0.0835	0.0165	0.0078	0.0039	0.0046	0.0933	0.1116	0.0105	0.0069	0.0093	0.0272	0.0092	0.0132	0.1526
2	rs72858230	143240771	1.22	0.223600634562227	3.39	0.128586294370088	0.186618896121718	0.21309159484377	0.1214	0.0658	0.0075	0.0044	0.0188	0.0046	0.0041	0.0186	0.1599	0.0167	0.0162	0.0087	0.0835	0.0165	0.0078	0.0039	0.0046	0.0933	0.1116	0.0105	0.0069	0.0093	0.0272	0.0092	0.0132	0.1526
2	rs72858235	143244446	1.22	0.223600634562227	3.39	0.128586294370088	0.197392635518835	0.217267691610937	0.1213	0.0658	0.0075	0.0044	0.0187	0.0046	0.0041	0.0186	0.1599	0.0166	0.0162	0.0087	0.0835	0.0165	0.0078	0.0039	0.0046	0.0932	0.1117	0.0105	0.0069	0.0093	0.0272	0.0092	0.0131	0.1526
2	rs114434183	143244973	1.22	0.223600634562227	3.37	0.143587140072381	0.195964415763113	0.216194353903294	0.1213	0.0658	0.0075	0.0044	0.0187	0.0046	0.0041	0.0186	0.1599	0.0166	0.0162	0.0087	0.0835	0.0165	0.0078	0.0039	0.0046	0.0932	0.1117	0.0105	0.0069	0.0093	0.0272	0.0092	0.0131	0.1526
2	rs6746142	143247203	1.22	0.223600634562227	3.36	0.151554094423325	0.202339824920206	0.22809623702766	0.1213	0.0658	0.0075	0.0045	0.0187	0.0046	0.0041	0.0186	0.1599	0.0166	0.0162	0.0087	0.0835	0.0165	0.0078	0.0039	0.0046	0.0932	0.1117	0.0105	0.0069	0.0093	0.0272	0.0092	0.0131	0.1527
2	rs10928150	143254723	1.22	0.223600634562227	3.36	0.151554094423325	0.263692154964209	0.221362252082895	0.1211	0.0659	0.0074	0.0046	0.0184	0.0047	0.0041	0.0186	0.1612	0.0167	0.0157	0.0086	0.0832	0.0167	0.0075	0.0039	0.0048	0.0937	0.1115	0.0104	0.0069	0.0093	0.0266	0.0093	0.013	0.1526
2	rs6740668	143254981	1.22	0.223600634562227	3.36	0.151554094423325	0.231911811469726	0.229735260309747	0.1213	0.0662	0.0076	0.0047	0.0182	0.0046	0.0042	0.0186	0.1606	0.0165	0.0155	0.0084	0.0834	0.0168	0.0074	0.0041	0.0048	0.0938	0.1119	0.0104	0.0069	0.0093	0.0264	0.0091	0.0132	0.1528
2	rs80229832	143269102	1.23	0.19861485684188	3.35	0.159841057206343	0.152047387882491	0.21694550675944	0.1255	0.0694	0.0066	0.004	0.0175	0.003	0.0035	0.0183	0.1607	0.0154	0.0148	0.0068	0.0869	0.017	0.0066	0.0031	0.004	0.0927	0.1101	0.0101	0.0067	0.009	0.0239	0.0079	0.0131	0.1599
2	rs16857354	143269355	1.23	0.19861485684188	3.3	0.2063056077908	0.153781787258371	0.207459505806089	0.1255	0.0694	0.0066	0.004	0.0175	0.003	0.0035	0.0183	0.1607	0.0154	0.0148	0.0067	0.0869	0.017	0.0066	0.003	0.004	0.0927	0.1101	0.0101	0.0067	0.009	0.024	0.0079	0.0131	0.16
2	rs77309626	143285114	1.23	0.19861485684188	3.27	0.2384362992664	0.1961570732829	0.224503833117382	0.1251	0.0694	0.0067	0.004	0.0174	0.0029	0.0034	0.0184	0.161	0.0154	0.0148	0.0067	0.0871	0.017	0.0066	0.003	0.004	0.0925	0.11	0.01	0.0068	0.0091	0.0241	0.008	0.013	0.1604
2	rs10166105	143287317	1.23	0.19861485684188	3.26	0.249891789602986	0.199682284089926	0.233904407046799	0.1251	0.0695	0.0067	0.004	0.0175	0.0029	0.0034	0.0186	0.1609	0.0154	0.0148	0.0067	0.0873	0.0171	0.0066	0.003	0.004	0.0925	0.1097	0.01	0.0067	0.0091	0.0241	0.008	0.0129	0.1604
2	rs13036134	143290897	1.23	0.19861485684188	3.26	0.249891789602986	0.197431318022976	0.251832600313911	0.1251	0.0695	0.0066	0.0039	0.0174	0.0029	0.0034	0.0186	0.1609	0.0153	0.0148	0.0067	0.0874	0.017	0.0066	0.003	0.004	0.0926	0.1099	0.01	0.0067	0.0091	0.0241	0.008	0.0128	0.1604
2	rs6730965	143292355	1.23	0.19861485684188	3.26	0.249891789602986	0.208432070870994	0.267069877555314	0.1251	0.0695	0.0066	0.0039	0.0174	0.0028	0.0033	0.0186	0.161	0.0153	0.0148	0.0067	0.0874	0.017	0.0066	0.003	0.004	0.0926	0.11	0.0101	0.0067	0.0091	0.0241	0.0081	0.0127	0.1605
2	rs10928153	143299500	1.23	0.19861485684188	3.26	0.249891789602986	0.202261377339727	0.280599557323607	0.1252	0.0695	0.0066	0.0038	0.0174	0.0028	0.0033	0.0186	0.161	0.0153	0.0148	0.0067	0.0874	0.017	0.0066	0.003	0.004	0.0926	0.11	0.0102	0.0067	0.0091	0.0241	0.008	0.0127	0.1605
2	rs17793350	143301247	1.23	0.19861485684188	3.26	0.249891789602986	0.202889440909401	0.285389118141479	0.1252	0.0695	0.0066	0.0038	0.0174	0.0028	0.0033	0.0186	0.161	0.0153	0.0148	0.0067	0.0875	0.017	0.0066	0.003	0.004	0.0926	0.11	0.0102	0.0067	0.0091	0.0241	0.008	0.0127	0.1605
2	rs4662556	143312024	1.23	0.19861485684188	3.26	0.249891789602986	0.219441956494774	0.25635159060674	0.1252	0.0698	0.0065	0.0037	0.0174	0.0027	0.0032	0.0186	0.1614	0.0152	0.0148	0.0065	0.0877	0.0172	0.0064	0.0031	0.004	0.0924	0.1098	0.0102	0.0067	0.0092	0.024	0.0078	0.0126	0.1607
2	rs72858284	143317019	1.23	0.19861485684188	3.27	0.2384362992664	0.222037445644518	0.261579556420856	0.1252	0.0698	0.0065	0.0037	0.0174	0.0027	0.0032	0.0186	0.1614	0.0152	0.0148	0.0065	0.0878	0.0172	0.0064	0.0031	0.004	0.0923	0.1098	0.0102	0.0067	0.0092	0.024	0.0078	0.0126	0.1607
2	rs16857580	143321543	1.23	0.19861485684188	3.25	0.261729658797372	0.226568342138469	0.273519860103725	0.1252	0.0698	0.0065	0.0037	0.0174	0.0027	0.0032	0.0186	0.1614	0.0152	0.0148	0.0065	0.0878	0.0172	0.0064	0.0031	0.004	0.0923	0.1097	0.0102	0.0067	0.0092	0.024	0.0078	0.0126	0.1607
2	rs77123541	143331871	1.23	0.19861485684188	3.24	0.273955600409011	0.328573112402416	0.22864215522869	0.1248	0.0694	0.0062	0.0036	0.0176	0.0026	0.0031	0.0188	0.1618	0.0151	0.015	0.0063	0.0878	0.0172	0.006	0.0031	0.0037	0.0915	0.1098	0.0107	0.0072	0.0099	0.0242	0.0075	0.0124	0.1618
2	rs13030925	143335573	1.23	0.19861485684188	3.23	0.286575202599778	0.332107935169347	0.23599803355432	0.1248	0.0694	0.0062	0.0036	0.0176	0.0026	0.0031	0.0188	0.1618	0.0151	0.015	0.0063	0.0878	0.0172	0.006	0.0031	0.0037	0.0915	0.1098	0.0107	0.0072	0.0099	0.0242	0.0075	0.0124	0.1618
2	rs74507882	143336258	1.23	0.19861485684188	3.23	0.286575202599778	0.330876194369195	0.235115774492863	0.1248	0.0694	0.0062	0.0036	0.0176	0.0026	0.0031	0.0188	0.1618	0.0151	0.015	0.0063	0.0878	0.0172	0.006	0.0031	0.0037	0.0915	0.1098	0.0107	0.0072	0.0099	0.0242	0.0075	0.0124	0.1618
2	rs75352829	143340575	1.23	0.19861485684188	3.23	0.286575202599778	0.324550238439767	0.232365587841806	0.1248	0.0694	0.0062	0.0036	0.0176	0.0026	0.0031	0.0187	0.1618	0.0151	0.015	0.0063	0.0878	0.0172	0.006	0.0031	0.0037	0.0915	0.1097	0.0107	0.0072	0.0099	0.0242	0.0075	0.0124	0.1618
2	rs71417187	143345477	1.23	0.19861485684188	3.23	0.286575202599778	0.319948425454106	0.225699239170223	0.1247	0.0694	0.0062	0.0036	0.0176	0.0026	0.0031	0.0187	0.1618	0.0151	0.0151	0.0063	0.0878	0.0172	0.006	0.0031	0.0037	0.0915	0.1097	0.0107	0.0072	0.0099	0.0242	0.0075	0.0124	0.1618
2	rs35359849	143354871	1.23	0.19861485684188	3.23	0.286575202599778	0.325312082905812	0.237986995956401	0.1246	0.0694	0.0062	0.0036	0.0176	0.0026	0.0031	0.0188	0.1618	0.0151	0.0151	0.0063	0.0879	0.0172	0.006	0.0031	0.0037	0.0915	0.1097	0.0107	0.0072	0.0099	0.0242	0.0076	0.0124	0.1619
2	rs34143068	143383849	1.23	0.19861485684188	3.24	0.273955600409011	0.312687097702785	0.247451118130598	0.1249	0.0695	0.0062	0.0035	0.0176	0.0026	0.0031	0.0188	0.1619	0.0149	0.0151	0.0063	0.0876	0.0172	0.006	0.0031	0.0038	0.0913	0.1097	0.0108	0.0073	0.0099	0.0242	0.0074	0.0124	0.1618
2	rs12991074	143384940	1.23	0.19861485684188	3.24	0.273955600409011	0.310897874361985	0.247003115872989	0.1249	0.0695	0.0062	0.0035	0.0176	0.0026	0.0031	0.0188	0.1618	0.0149	0.0151	0.0063	0.0876	0.0172	0.006	0.0031	0.0038	0.0913	0.1098	0.0108	0.0073	0.0099	0.0242	0.0074	0.0124	0.1619
2	rs12691653	143394478	1.23	0.19861485684188	3.24	0.273955600409011	0.286846669675093	0.231487736252763	0.1251	0.0695	0.0062	0.0034	0.0177	0.0026	0.0031	0.0191	0.1616	0.0149	0.0151	0.0063	0.0874	0.0172	0.006	0.0032	0.0038	0.091	0.1094	0.0108	0.0074	0.01	0.0242	0.0074	0.0125	0.162
2	rs62154905	143412640	1.24	0.175701215111077	3.24	0.273955600409011	0.243632233321334	0.205241821329961	0.125	0.0694	0.0063	0.0034	0.0178	0.0027	0.0031	0.0193	0.1611	0.0148	0.0151	0.0064	0.0876	0.0173	0.006	0.0033	0.0038	0.0905	0.1094	0.0109	0.0075	0.01	0.0242	0.0074	0.0127	0.162
2	rs115666140	143425908	1.24	0.175701215111077	3.24	0.273955600409011	0.22464999528322	0.196139671571806	0.125	0.0695	0.0062	0.0033	0.0178	0.0027	0.0031	0.0193	0.1612	0.0147	0.0153	0.0064	0.0876	0.0173	0.006	0.0033	0.0038	0.0904	0.1094	0.0109	0.0075	0.01	0.0242	0.0074	0.0127	0.162
2	rs115298695	143431003	1.23	0.19861485684188	3.24	0.273955600409011	0.21931878746795	0.193549903792206	0.125	0.0695	0.0062	0.0033	0.0178	0.0027	0.0031	0.0193	0.161	0.0147	0.0153	0.0065	0.0877	0.0173	0.006	0.0033	0.0038	0.0904	0.1094	0.0109	0.0075	0.01	0.0242	0.0074	0.0128	0.162
2	rs13431986	143436591	1.23	0.19861485684188	3.24	0.273955600409011	0.217475897354202	0.197803209103784	0.125	0.0695	0.0062	0.0033	0.0178	0.0027	0.0031	0.0194	0.1609	0.0147	0.0153	0.0065	0.0877	0.0173	0.006	0.0033	0.0038	0.0903	0.1094	0.0109	0.0075	0.01	0.0242	0.0074	0.0128	0.162
2	rs79139514	143441869	1.24	0.175701215111077	3.24	0.273955600409011	0.181748802941018	0.161075760449301	0.1245	0.0698	0.0063	0.0033	0.0179	0.0029	0.0032	0.0195	0.16	0.0146	0.0154	0.0064	0.0876	0.0174	0.0061	0.0034	0.0038	0.0899	0.1092	0.011	0.0077	0.0101	0.024	0.0075	0.0129	0.1626
2	rs7561705	143446472	1.24	0.175701215111077	3.24	0.273955600409011	0.196349838665096	0.169591640529067	0.1244	0.0698	0.0063	0.0033	0.0178	0.003	0.0032	0.0196	0.1599	0.0146	0.0154	0.0064	0.0876	0.0175	0.0061	0.0035	0.0038	0.0897	0.1092	0.011	0.0077	0.0101	0.0241	0.0075	0.0129	0.1627
2	rs13030711	143448229	1.24	0.175701215111077	3.25	0.261729658797372	0.189138339714155	0.154241654170004	0.1244	0.0699	0.0062	0.0033	0.0178	0.003	0.0032	0.0196	0.1598	0.0146	0.0155	0.0064	0.0876	0.0175	0.0061	0.0035	0.0038	0.0897	0.1091	0.011	0.0077	0.0101	0.0241	0.0075	0.0129	0.1627
2	rs6429985	143456238	1.24	0.175701215111077	3.25	0.261729658797372	0.184974877308026	0.155580873835835	0.1243	0.07	0.0062	0.0033	0.0179	0.003	0.0033	0.0197	0.1596	0.0146	0.0155	0.0064	0.0876	0.0175	0.0061	0.0035	0.0038	0.0897	0.1091	0.0111	0.0078	0.0101	0.0241	0.0075	0.0129	0.1626
2	rs111910367	143461906	1.24	0.175701215111077	3.25	0.261729658797372	0.183450472652013	0.14638762377519	0.1243	0.07	0.0062	0.0033	0.0179	0.003	0.0033	0.0197	0.1595	0.0146	0.0155	0.0064	0.0876	0.0176	0.0061	0.0035	0.0038	0.0898	0.109	0.0111	0.0078	0.0101	0.0241	0.0075	0.0129	0.1626
2	rs78036740	143475837	1.24	0.175701215111077	3.25	0.261729658797372	0.177461805180096	0.140433289847481	0.1241	0.0702	0.0061	0.0033	0.018	0.003	0.0033	0.0198	0.1592	0.0147	0.0155	0.0064	0.0875	0.0176	0.0061	0.0035	0.0039	0.0899	0.1089	0.0112	0.0079	0.0101	0.0241	0.0074	0.0129	0.1625
2	rs17188940	143482003	1.24	0.175701215111077	3.25	0.261729658797372	0.177098136109202	0.140433289847481	0.1241	0.0703	0.0061	0.0033	0.018	0.003	0.0033	0.0198	0.1591	0.0147	0.0155	0.0064	0.0874	0.0176	0.0061	0.0035	0.0039	0.0899	0.1089	0.0112	0.008	0.0101	0.0241	0.0075	0.013	0.1625
2	rs62154911	143484195	1.24	0.175701215111077	3.26	0.249891789602986	0.176263335263472	0.13960318846122	0.1241	0.0703	0.0061	0.0033	0.018	0.003	0.0034	0.0198	0.1591	0.0147	0.0155	0.0064	0.0874	0.0176	0.0061	0.0035	0.0039	0.0899	0.1089	0.0112	0.008	0.0101	0.0241	0.0075	0.013	0.1625
2	rs80036435	143504689	1.24	0.175701215111077	3.26	0.249891789602986	0.175756313498101	0.140525634072531	0.124	0.0703	0.0061	0.0033	0.0181	0.0031	0.0034	0.0198	0.159	0.0147	0.0155	0.0064	0.0874	0.0176	0.0061	0.0035	0.0039	0.0899	0.1089	0.0112	0.008	0.0101	0.0241	0.0075	0.013	0.1624
2	rs6712291	143550868	1.24	0.175701215111077	3.26	0.249891789602986	0.165339139426496	0.140064134304325	0.1237	0.0707	0.006	0.0033	0.0182	0.0031	0.0035	0.0199	0.1584	0.0146	0.0157	0.0064	0.0873	0.0176	0.0061	0.0035	0.0039	0.0901	0.1087	0.0113	0.0081	0.0101	0.0241	0.0074	0.0131	0.1623
2	rs4662570	143554479	1.24	0.175701215111077	3.26	0.249891789602986	0.154250728303413	0.137489997367732	0.1236	0.0705	0.006	0.0033	0.0182	0.0032	0.0036	0.0199	0.1583	0.0146	0.0157	0.0064	0.0872	0.0176	0.006	0.0036	0.0039	0.0903	0.1087	0.0113	0.0082	0.0101	0.0242	0.0073	0.0131	0.1622
2	rs6706157	143563255	1.24	0.175701215111077	3.37	0.143587140072381	0.088938499745983	0.103943731717175	0.1237	0.0708	0.006	0.0033	0.0183	0.0033	0.0036	0.02	0.1585	0.0146	0.0159	0.0066	0.0873	0.0178	0.006	0.0036	0.0038	0.0903	0.1078	0.011	0.0083	0.0099	0.0241	0.0072	0.0131	0.1625
2	rs191430559	143581413	1.24	0.175701215111077	3.37	0.143587140072381	0.0632678324642541	0.0811330067505299	0.1237	0.0708	0.006	0.0032	0.0183	0.0033	0.0036	0.02	0.1584	0.0145	0.0159	0.0066	0.0872	0.0178	0.006	0.0036	0.0038	0.0904	0.1076	0.011	0.0083	0.0098	0.0241	0.0072	0.0132	0.1628
2	rs966624	143592109	1.24	0.175701215111077	3.37	0.143587140072381	0.0250911463116695	0.0626719286042323	0.1234	0.0712	0.0059	0.0031	0.0184	0.0033	0.0036	0.02	0.1583	0.0142	0.0161	0.0069	0.0871	0.0179	0.006	0.0036	0.0036	0.0908	0.1068	0.0106	0.0083	0.0095	0.0242	0.007	0.0134	0.164
2	rs1472080	143593347	1.24	0.175701215111077	3.37	0.143587140072381	0.0197366084356758	0.0491336170137202	0.1233	0.0712	0.0059	0.0031	0.0184	0.0033	0.0036	0.02	0.1582	0.0142	0.0161	0.0069	0.087	0.0179	0.006	0.0036	0.0037	0.0908	0.1068	0.0106	0.0084	0.0094	0.0242	0.007	0.0135	0.164
2	rs13023887	143600166	1.24	0.175701215111077	3.37	0.143587140072381	0.0135493461599527	0.0435364726885953	0.1232	0.0713	0.0059	0.0031	0.0184	0.0034	0.0035	0.02	0.1583	0.0141	0.0162	0.0069	0.0868	0.018	0.006	0.0035	0.0036	0.0912	0.1063	0.0105	0.0085	0.0094	0.0242	0.0069	0.0135	0.1643
2	rs1388173	143607215	1.24	0.175701215111077	3.37	0.143587140072381	0.0117348991318045	0.0451550381444514	0.1231	0.0714	0.0059	0.0031	0.0184	0.0034	0.0035	0.0201	0.1582	0.0141	0.0162	0.0069	0.0868	0.018	0.006	0.0035	0.0036	0.0913	0.1061	0.0105	0.0085	0.0094	0.0243	0.0069	0.0135	0.1644
2	rs12691663	143620025	1.24	0.175701215111077	3.37	0.143587140072381	0.00388790687769037	0.0518262345463307	0.1225	0.0718	0.0061	0.0031	0.0185	0.0035	0.0036	0.0202	0.1581	0.014	0.0164	0.0071	0.0861	0.018	0.0062	0.0036	0.0036	0.0922	0.1049	0.0102	0.0088	0.0092	0.0244	0.0068	0.0134	0.1649
2	rs71419243	143620506	1.24	0.175701215111077	3.37	0.143587140072381	0.00380652941456975	0.0499835545928591	0.1225	0.0718	0.0061	0.0031	0.0185	0.0035	0.0036	0.0202	0.1581	0.014	0.0164	0.0071	0.0861	0.018	0.0062	0.0036	0.0036	0.0922	0.1049	0.0102	0.0088	0.0092	0.0244	0.0068	0.0134	0.1649
2	rs114063617	143630801	1.24	0.175701215111077	3.37	0.143587140072381	0.0033771161524307	0.0377034631139029	0.1221	0.0719	0.0061	0.0031	0.0185	0.0035	0.0036	0.0202	0.1581	0.014	0.0165	0.0071	0.086	0.018	0.0062	0.0035	0.0035	0.0923	0.1048	0.0102	0.0088	0.0092	0.0244	0.0068	0.0135	0.1652
2	rs7586571	143637839	1.24	0.175701215111077	3.37	0.143587140072381	0.00412464404789302	0.0515788662658605	0.1218	0.072	0.0061	0.0032	0.0185	0.0035	0.0035	0.0202	0.1581	0.014	0.0165	0.0071	0.086	0.018	0.0062	0.0035	0.0035	0.0924	0.1047	0.0102	0.0088	0.0092	0.0244	0.0068	0.0135	0.1653
2	rs6752886	143643540	1.24	0.175701215111077	3.38	0.135933471893229	0.00383842512048631	0.0459154073011903	0.1218	0.072	0.0061	0.0032	0.0185	0.0035	0.0035	0.0202	0.1581	0.014	0.0165	0.0071	0.086	0.018	0.0062	0.0035	0.0035	0.0924	0.1047	0.0102	0.0088	0.0092	0.0244	0.0068	0.0135	0.1654
2	rs74360662	143654379	1.24	0.175701215111077	3.38	0.135933471893229	0.00389537233460682	0.04949709514237	0.1218	0.072	0.0061	0.0032	0.0185	0.0035	0.0035	0.0202	0.1579	0.014	0.0165	0.0071	0.0859	0.018	0.0062	0.0035	0.0035	0.0926	0.1047	0.0102	0.0088	0.0092	0.0244	0.0067	0.0135	0.1654
2	rs16858279	143666687	1.24	0.175701215111077	3.45	0.090551063959542	0.00410125011943652	0.0507784792821353	0.1217	0.0721	0.0061	0.0032	0.0185	0.0035	0.0035	0.0201	0.1579	0.014	0.0165	0.0071	0.0858	0.018	0.0062	0.0035	0.0035	0.0927	0.1047	0.0101	0.0088	0.0092	0.0244	0.0067	0.0135	0.1655
2	rs80141455	143669396	1.24	0.175701215111077	3.47	0.0800071130091993	0.00400871694535928	0.0502886469647399	0.1217	0.0721	0.0061	0.0032	0.0185	0.0035	0.0035	0.0201	0.1579	0.014	0.0165	0.0071	0.0858	0.0181	0.0062	0.0035	0.0035	0.0927	0.1047	0.0101	0.0088	0.0092	0.0244	0.0067	0.0135	0.1655
2	rs75519660	143682628	1.24	0.175701215111077	3.47	0.0800071130091993	0.00567149688258274	0.0380805533671261	0.1217	0.0722	0.0059	0.0032	0.0185	0.0035	0.0035	0.0201	0.1576	0.0142	0.0165	0.0071	0.0855	0.0181	0.0061	0.0035	0.0035	0.0932	0.105	0.01	0.0088	0.0092	0.0243	0.0066	0.0135	0.1657
2	rs6755074	143683066	1.24	0.175701215111077	3.47	0.0800071130091993	0.00596808710360002	0.0434218664604836	0.1217	0.0722	0.0059	0.0032	0.0184	0.0035	0.0035	0.0201	0.1576	0.0142	0.0165	0.0071	0.0855	0.0181	0.0061	0.0035	0.0035	0.0933	0.105	0.01	0.0088	0.0092	0.0243	0.0066	0.0135	0.1657
2	rs13024113	143711005	1.25	0.154769873779188	3.47	0.0800071130091993	0.00614034458689235	0.0349557516974233	0.1217	0.0725	0.006	0.0032	0.0184	0.0035	0.0035	0.02	0.1577	0.0142	0.0165	0.0069	0.0853	0.0181	0.006	0.0035	0.0034	0.0936	0.105	0.0098	0.0087	0.0091	0.0243	0.0065	0.0135	0.1662
2	rs351685	143720342	1.25	0.154769873779188	3.47	0.0800071130091993	0.00548999118592053	0.0285545245579515	0.1218	0.0726	0.006	0.0033	0.0184	0.0035	0.0035	0.02	0.1576	0.0141	0.0165	0.007	0.0851	0.0181	0.006	0.0034	0.0034	0.0936	0.105	0.0098	0.0088	0.0091	0.0243	0.0065	0.0134	0.1664
2	rs11690108	143721907	1.25	0.154769873779188	3.47	0.0800071130091993	0.00458093122537877	0.0234046407137424	0.1218	0.0726	0.006	0.0033	0.0184	0.0035	0.0034	0.02	0.1575	0.0141	0.0165	0.0069	0.0851	0.0181	0.006	0.0034	0.0035	0.0936	0.1048	0.0098	0.0088	0.0091	0.0243	0.0064	0.0134	0.1666
2	rs62169908	143724033	1.24	0.175701215111077	3.47	0.0800071130091993	0.0121240304076424	0.035738633523189	0.1217	0.0731	0.0059	0.0036	0.0182	0.0035	0.0034	0.0202	0.1566	0.014	0.0165	0.0068	0.0848	0.0181	0.0059	0.0033	0.0036	0.0937	0.104	0.0098	0.0088	0.0093	0.0243	0.0064	0.0134	0.1679
2	rs1866619	143730845	1.24	0.175701215111077	3.47	0.0800071130091993	0.0355309788856509	0.0512703801596862	0.1214	0.0731	0.0058	0.0039	0.0181	0.0036	0.0034	0.0203	0.1564	0.014	0.0165	0.0067	0.0844	0.018	0.0059	0.0033	0.0038	0.0939	0.1046	0.0099	0.0089	0.0094	0.0243	0.0064	0.0134	0.1675
2	rs10496936	143746750	1.24	0.175701215111077	3.48	0.0751031739839783	0.0460845909300385	0.0739440968086657	0.121	0.0733	0.0058	0.0041	0.0179	0.0035	0.0034	0.0206	0.1565	0.014	0.0164	0.0065	0.0843	0.018	0.0059	0.0034	0.0038	0.0941	0.1049	0.0099	0.009	0.0091	0.0244	0.0065	0.0133	0.1673
2	rs10496937	143746950	1.24	0.175701215111077	3.48	0.0751031739839783	0.0463023435208114	0.0732259513449364	0.121	0.0733	0.0058	0.0041	0.0179	0.0035	0.0034	0.0206	0.1566	0.014	0.0164	0.0065	0.0843	0.018	0.0059	0.0034	0.0038	0.0941	0.1049	0.0099	0.009	0.0091	0.0244	0.0065	0.0133	0.1673
2	rs74394852	143749612	1.24	0.175701215111077	3.48	0.0751031739839783	0.0474807737726241	0.0719405849697624	0.121	0.0733	0.0058	0.0041	0.0179	0.0035	0.0034	0.0206	0.1565	0.014	0.0165	0.0065	0.0843	0.0181	0.0059	0.0034	0.0038	0.0941	0.1049	0.0099	0.009	0.0091	0.0244	0.0065	0.0133	0.1672
2	rs189526	143761764	1.23	0.19861485684188	3.48	0.0751031739839783	0.0643488380682789	0.083993131630829	0.1207	0.0734	0.0058	0.0042	0.0177	0.0035	0.0034	0.0205	0.1566	0.0139	0.0167	0.0065	0.0842	0.018	0.0059	0.0034	0.0039	0.0942	0.1051	0.0101	0.009	0.009	0.0245	0.0066	0.0132	0.167
2	rs76256217	143776751	1.23	0.19861485684188	3.47	0.0800071130091993	0.0668054025926087	0.0891325942349568	0.1207	0.0733	0.0058	0.0043	0.0177	0.0036	0.0035	0.0205	0.1566	0.014	0.0168	0.0064	0.0841	0.018	0.0059	0.0034	0.0039	0.0943	0.1051	0.0101	0.009	0.0089	0.0245	0.0066	0.0132	0.1668
2	rs77404380	143779942	1.23	0.19861485684188	3.47	0.0800071130091993	0.0745619040139552	0.0899880188312368	0.1207	0.0732	0.0058	0.0043	0.0177	0.0036	0.0035	0.0205	0.1567	0.014	0.0168	0.0063	0.0841	0.018	0.0059	0.0034	0.0039	0.0944	0.1051	0.0101	0.0089	0.0089	0.0245	0.0066	0.0132	0.1668
2	rs10496939	143781546	1.23	0.19861485684188	3.47	0.0800071130091993	0.0752047545395278	0.0900659459725021	0.1207	0.0732	0.0058	0.0043	0.0177	0.0036	0.0035	0.0205	0.1567	0.014	0.0168	0.0063	0.0841	0.018	0.0059	0.0034	0.0039	0.0944	0.1051	0.0101	0.009	0.0089	0.0246	0.0066	0.0132	0.1668
2	rs444863	143784193	1.23	0.19861485684188	3.47	0.0800071130091993	0.0770674082933491	0.092731380121171	0.1207	0.0732	0.0058	0.0043	0.0177	0.0036	0.0035	0.0205	0.1567	0.014	0.0168	0.0063	0.0841	0.018	0.0059	0.0034	0.0039	0.0945	0.1051	0.0101	0.0089	0.0089	0.0246	0.0066	0.0132	0.1668
2	rs17808482	143790793	1.23	0.19861485684188	3.47	0.0800071130091993	0.0715465664527983	0.112144554967232	0.1207	0.0732	0.0058	0.0043	0.0177	0.0036	0.0035	0.0205	0.1566	0.014	0.0168	0.0063	0.084	0.0179	0.0059	0.0034	0.0039	0.0944	0.1052	0.0101	0.0089	0.0089	0.0245	0.0066	0.0132	0.1669
2	rs9013	143798189	1.24	0.175701215111077	3.48	0.0751031739839783	0.0638647573261008	0.103120468461407	0.1206	0.0732	0.0058	0.0043	0.0178	0.0036	0.0037	0.0206	0.1564	0.014	0.0167	0.0063	0.0839	0.0179	0.0059	0.0034	0.0038	0.0943	0.1052	0.0101	0.0089	0.009	0.0246	0.0066	0.0132	0.1671
2	rs78593548	143811550	1.24	0.175701215111077	3.48	0.0751031739839783	0.0407933787537558	0.109945540879204	0.1207	0.0731	0.0059	0.0044	0.0179	0.0036	0.0039	0.0206	0.1556	0.0139	0.0166	0.0064	0.0835	0.018	0.006	0.0033	0.0039	0.0941	0.1053	0.01	0.009	0.009	0.0246	0.0066	0.0132	0.1674
2	rs56194624	143822728	1.24	0.175701215111077	3.48	0.0751031739839783	0.0262585086477523	0.0936794640491989	0.1207	0.073	0.006	0.0044	0.0181	0.0037	0.0042	0.0208	0.1549	0.0139	0.0165	0.0065	0.0831	0.018	0.0063	0.0032	0.004	0.094	0.1052	0.0099	0.0091	0.009	0.0247	0.0066	0.0132	0.1677
2	rs78706927	143826143	1.24	0.175701215111077	3.48	0.0751031739839783	0.0251827380063274	0.0924162006216931	0.1207	0.073	0.006	0.0044	0.0181	0.0037	0.0042	0.0208	0.1548	0.0139	0.0165	0.0065	0.0831	0.018	0.0063	0.0032	0.004	0.094	0.1052	0.0098	0.0091	0.009	0.0248	0.0066	0.0132	0.1677
2	rs35055777	143828517	1.24	0.175701215111077	3.47	0.0800071130091993	0.0255309057686859	0.0900659459725021	0.1207	0.073	0.006	0.0044	0.0181	0.0037	0.0042	0.0208	0.1548	0.0139	0.0165	0.0065	0.083	0.018	0.0063	0.0032	0.004	0.094	0.1052	0.0098	0.0091	0.009	0.0248	0.0066	0.0132	0.1678
2	rs74847330	143831599	1.24	0.175701215111077	3.47	0.0800071130091993	0.0255617904037889	0.0906121869682593	0.1207	0.073	0.006	0.0044	0.0181	0.0037	0.0042	0.0208	0.1548	0.0139	0.0165	0.0065	0.083	0.018	0.0063	0.0032	0.004	0.094	0.1052	0.0098	0.0091	0.009	0.0248	0.0066	0.0132	0.1678
2	rs74523633	143844825	1.24	0.175701215111077	3.47	0.0800071130091993	0.0252541408439717	0.0932049453446459	0.1207	0.073	0.006	0.0044	0.0181	0.0037	0.0042	0.0208	0.1548	0.0139	0.0165	0.0065	0.083	0.018	0.0063	0.0032	0.004	0.0939	0.1052	0.0098	0.0091	0.009	0.0248	0.0067	0.0132	0.1678
2	rs1561541	143868915	1.24	0.175701215111077	3.47	0.0800071130091993	0.0309247012604011	0.104934992509579	0.1205	0.0728	0.0061	0.0045	0.0182	0.0039	0.0046	0.0209	0.1539	0.0139	0.0164	0.0066	0.0825	0.0181	0.0065	0.0033	0.0042	0.0929	0.105	0.0097	0.0095	0.0092	0.025	0.0068	0.0133	0.1684
2	rs181371	143889126	1.24	0.175701215111077	3.46	0.0851540123614781	0.032740649250575	0.111889973197969	0.12	0.0729	0.0062	0.0045	0.0182	0.0039	0.0047	0.0209	0.1538	0.0139	0.0164	0.0066	0.0825	0.0182	0.0065	0.0034	0.0043	0.0928	0.1051	0.0097	0.0095	0.0093	0.025	0.0068	0.0132	0.1683
2	rs112416588	143889856	1.24	0.175701215111077	3.46	0.0851540123614781	0.0323497343448929	0.115045199489055	0.1199	0.0729	0.0062	0.0045	0.0183	0.0039	0.0047	0.0209	0.1537	0.0138	0.0164	0.0066	0.0824	0.0182	0.0065	0.0034	0.0043	0.0928	0.1051	0.0097	0.0095	0.0093	0.025	0.0068	0.0132	0.1683
2	rs16858596	143890281	1.24	0.175701215111077	3.46	0.0851540123614781	0.0321312871316311	0.115302490246665	0.1199	0.0729	0.0062	0.0045	0.0183	0.0039	0.0047	0.0209	0.1537	0.0138	0.0164	0.0066	0.0824	0.0183	0.0065	0.0034	0.0043	0.0928	0.1051	0.0097	0.0095	0.0093	0.025	0.0068	0.0132	0.1683
2	rs827219	143892794	1.24	0.175701215111077	3.46	0.0851540123614781	0.0537983296046781	0.104438906794529	0.1183	0.0731	0.0063	0.0046	0.0182	0.004	0.0048	0.0209	0.1531	0.0137	0.0165	0.0067	0.0821	0.0189	0.0066	0.0036	0.0044	0.093	0.1053	0.0097	0.0097	0.0095	0.0252	0.0069	0.0132	0.1682
2	rs354720	143893820	1.25	0.154769873779188	3.46	0.0851540123614781	0.135745387551594	0.16663773850418	0.1142	0.0745	0.0067	0.0046	0.0177	0.0044	0.0056	0.0217	0.1488	0.0135	0.0174	0.0079	0.0796	0.0194	0.0073	0.0047	0.005	0.0948	0.1051	0.0095	0.0102	0.0096	0.0246	0.0071	0.013	0.1694
2	rs9917392	143895878	1.25	0.154769873779188	3.46	0.0851540123614781	0.230981214723834	0.187280047839955	0.1119	0.0745	0.007	0.0046	0.0176	0.0047	0.0059	0.0215	0.1476	0.0135	0.0177	0.0083	0.0786	0.0196	0.0077	0.0051	0.0053	0.0961	0.105	0.0094	0.0103	0.0098	0.0247	0.0071	0.0133	0.1697
2	rs115901686	143899118	1.25	0.154769873779188	3.46	0.0851540123614781	0.231911811469726	0.215122767138093	0.112	0.0744	0.007	0.0046	0.0175	0.0047	0.0059	0.0216	0.1475	0.0135	0.0177	0.0083	0.0783	0.0195	0.0078	0.0051	0.0053	0.0961	0.1049	0.0094	0.0103	0.0099	0.0247	0.0072	0.0133	0.1697
2	rs3845644	143905694	1.25	0.154769873779188	3.46	0.0851540123614781	0.236125180034976	0.214587631989389	0.1121	0.0744	0.007	0.0046	0.0175	0.0047	0.0059	0.0216	0.1474	0.0135	0.0177	0.0084	0.078	0.0195	0.0078	0.0051	0.0053	0.0962	0.1047	0.0094	0.0104	0.0099	0.0248	0.0072	0.0133	0.1697
2	rs35120339	143907446	1.25	0.154769873779188	3.46	0.0851540123614781	0.234673427695671	0.21448065770206	0.1121	0.0744	0.007	0.0046	0.0175	0.0047	0.0059	0.0216	0.1473	0.0135	0.0178	0.0084	0.078	0.0195	0.0078	0.0051	0.0053	0.0962	0.1046	0.0094	0.0104	0.0099	0.0248	0.0072	0.0133	0.1697
2	rs2581263	143911977	1.26	0.135727966888585	3.45	0.090551063959542	0.233949409528613	0.203767785973492	0.1121	0.0744	0.007	0.0046	0.0175	0.0047	0.0059	0.0216	0.1472	0.0135	0.0178	0.0084	0.0781	0.0195	0.0078	0.0051	0.0053	0.0963	0.1045	0.0094	0.0104	0.01	0.0248	0.0072	0.0133	0.1696
2	rs113323647	143912630	1.26	0.135727966888585	3.45	0.090551063959542	0.233396584543399	0.208730310155306	0.1121	0.0744	0.007	0.0046	0.0175	0.0047	0.0059	0.0216	0.1472	0.0135	0.0178	0.0084	0.0781	0.0195	0.0078	0.0051	0.0053	0.0963	0.1045	0.0094	0.0104	0.01	0.0248	0.0072	0.0133	0.1696
2	rs114352177	143919827	1.26	0.135727966888585	3.45	0.090551063959542	0.232420284712745	0.250931850883349	0.1121	0.0744	0.007	0.0046	0.0175	0.0047	0.0059	0.0216	0.1471	0.0135	0.0178	0.0084	0.0782	0.0195	0.0078	0.0051	0.0053	0.0963	0.1045	0.0094	0.0104	0.01	0.0248	0.0072	0.0133	0.1696
2	rs354694	143925517	1.26	0.135727966888585	3.45	0.090551063959542	0.166353678108706	0.194584414881238	0.1124	0.0741	0.0072	0.0044	0.0177	0.0048	0.0058	0.0211	0.1464	0.0137	0.0179	0.0085	0.0785	0.0194	0.0079	0.0052	0.0052	0.0964	0.1042	0.0092	0.0103	0.01	0.0251	0.0072	0.0134	0.1699
2	rs16858734	143940558	1.28	0.102927797709035	3.45	0.090551063959542	0.581944853318786	0.156732056753697	0.1132	0.073	0.0077	0.0032	0.0185	0.0048	0.006	0.0213	0.1446	0.0134	0.018	0.0085	0.0776	0.0188	0.0082	0.0052	0.0055	0.0981	0.1052	0.0086	0.0101	0.0101	0.0261	0.0072	0.0137	0.1692
2	rs16858783	143951865	1.28	0.102927797709035	3.45	0.090551063959542	0.634907417709787	0.147984245880633	0.1133	0.0731	0.0077	0.0032	0.0186	0.0048	0.006	0.0213	0.1446	0.0135	0.0182	0.0085	0.0772	0.0188	0.0082	0.0052	0.0056	0.098	0.1056	0.0086	0.0101	0.0102	0.0261	0.0073	0.0136	0.1687
2	rs62171698	143959096	1.27	0.118479912290321	3.45	0.090551063959542	0.666353307739903	0.133027529911628	0.1133	0.0731	0.0076	0.0031	0.0187	0.0048	0.006	0.0213	0.1446	0.0135	0.0182	0.0085	0.0771	0.0189	0.0083	0.0053	0.0056	0.0981	0.1057	0.0087	0.0101	0.0102	0.0261	0.0072	0.0135	0.1685
2	rs1869014	143968708	1.27	0.118479912290321	3.45	0.090551063959542	0.665776736252999	0.123033788456447	0.1133	0.0733	0.0078	0.0031	0.0187	0.0048	0.006	0.0213	0.1445	0.0136	0.0183	0.0085	0.0772	0.0189	0.0083	0.0053	0.0056	0.0981	0.1056	0.0087	0.0101	0.0102	0.026	0.0072	0.0135	0.1684
2	rs4662316	143969849	1.27	0.118479912290321	3.45	0.090551063959542	0.666353307739903	0.122331128548904	0.1134	0.0733	0.0078	0.0031	0.0187	0.0048	0.006	0.0213	0.1444	0.0136	0.0183	0.0085	0.0772	0.0189	0.0083	0.0053	0.0056	0.0981	0.1056	0.0087	0.0101	0.0102	0.0259	0.0072	0.0136	0.1684
2	rs115432728	143970342	1.27	0.118479912290321	3.45	0.090551063959542	0.66649748578808	0.120057941307694	0.1134	0.0733	0.0078	0.0031	0.0186	0.0048	0.006	0.0213	0.1444	0.0136	0.0183	0.0085	0.0772	0.0189	0.0083	0.0053	0.0056	0.0981	0.1056	0.0087	0.0101	0.0102	0.0259	0.0072	0.0136	0.1684
2	rs17812380	143972020	1.27	0.118479912290321	3.46	0.0851540123614781	0.667290716502194	0.120057941307694	0.1135	0.0733	0.0078	0.0031	0.0186	0.0048	0.006	0.0213	0.1443	0.0136	0.0182	0.0085	0.0772	0.0189	0.0083	0.0053	0.0056	0.0981	0.1056	0.0087	0.0101	0.0102	0.0259	0.0073	0.0136	0.1683
2	rs72851526	143972755	1.27	0.118479912290321	3.45	0.090551063959542	0.667002219740236	0.117023328175156	0.1135	0.0733	0.0078	0.0031	0.0186	0.0048	0.006	0.0213	0.1442	0.0136	0.0183	0.0084	0.0772	0.0189	0.0083	0.0053	0.0056	0.0981	0.1056	0.0087	0.0101	0.0102	0.0258	0.0073	0.0137	0.1683
2	rs62171736	143980944	1.27	0.118479912290321	3.45	0.090551063959542	0.667651416558582	0.11814704359979	0.1135	0.0733	0.0078	0.0031	0.0186	0.0048	0.006	0.0213	0.1442	0.0136	0.0183	0.0084	0.0772	0.0189	0.0083	0.0053	0.0056	0.0981	0.1056	0.0087	0.0101	0.0102	0.0258	0.0073	0.0137	0.1683
2	rs17812739	143982018	1.27	0.118479912290321	3.45	0.090551063959542	0.668156544270248	0.118493618503065	0.1135	0.0733	0.0078	0.0031	0.0186	0.0048	0.006	0.0213	0.1442	0.0136	0.0183	0.0084	0.0772	0.0189	0.0083	0.0053	0.0056	0.0981	0.1056	0.0087	0.0101	0.0102	0.0258	0.0073	0.0137	0.1683
2	rs72851537	143990689	1.27	0.118479912290321	3.45	0.090551063959542	0.708750470192558	0.117195942938933	0.1134	0.0734	0.0077	0.0031	0.0186	0.0048	0.0061	0.0213	0.1442	0.0137	0.0183	0.0085	0.0771	0.019	0.0083	0.0053	0.0056	0.098	0.1056	0.0087	0.0101	0.0102	0.0258	0.0073	0.0138	0.1683
2	rs75203971	144010711	1.27	0.118479912290321	3.45	0.090551063959542	0.831722545653703	0.126658493928512	0.1132	0.0735	0.0077	0.0031	0.0186	0.0047	0.0062	0.0213	0.1442	0.0137	0.0183	0.0084	0.0772	0.0189	0.0084	0.0053	0.0055	0.098	0.1057	0.0086	0.0101	0.0102	0.0258	0.0073	0.0137	0.1681
2	rs6714864	144012112	1.27	0.118479912290321	3.45	0.090551063959542	0.854018404311982	0.121454929311561	0.1132	0.0736	0.0077	0.0031	0.0186	0.0047	0.0062	0.0213	0.1441	0.0137	0.0183	0.0084	0.0772	0.0189	0.0084	0.0053	0.0055	0.098	0.1056	0.0086	0.0101	0.0101	0.0259	0.0073	0.0137	0.1682
2	rs80093030	144016297	1.27	0.118479912290321	3.45	0.090551063959542	0.776979129684229	0.121805125156117	0.1134	0.0738	0.0076	0.003	0.0187	0.0046	0.0061	0.0212	0.1441	0.0139	0.0183	0.0084	0.0773	0.0188	0.0083	0.0052	0.0055	0.098	0.1058	0.0086	0.01	0.01	0.0258	0.0072	0.0139	0.1683
2	rs75993975	144020137	1.27	0.118479912290321	3.45	0.090551063959542	0.774049394225451	0.118320283111515	0.1134	0.0738	0.0076	0.003	0.0187	0.0046	0.0061	0.0211	0.1441	0.0139	0.0183	0.0084	0.0774	0.0188	0.0083	0.0052	0.0055	0.098	0.1058	0.0086	0.0099	0.01	0.0258	0.0072	0.0139	0.1683
2	rs13002158	144021712	1.27	0.118479912290321	3.44	0.0962054431234386	0.768204391104629	0.100503156051282	0.1135	0.0738	0.0076	0.003	0.0188	0.0046	0.0061	0.0211	0.1442	0.0139	0.0183	0.0084	0.0773	0.0187	0.0083	0.0052	0.0055	0.098	0.1058	0.0086	0.0099	0.01	0.0258	0.0072	0.0139	0.1683
2	rs77327764	144032905	1.28	0.102927797709035	3.44	0.0962054431234386	0.713351572893179	0.0785343170470082	0.1138	0.0738	0.0073	0.003	0.0189	0.0045	0.006	0.021	0.1442	0.0141	0.0184	0.0085	0.0771	0.0186	0.0081	0.005	0.0053	0.0982	0.1061	0.0086	0.0098	0.01	0.0257	0.0072	0.0142	0.1686
2	rs35064003	144033634	1.28	0.102927797709035	3.44	0.0962054431234386	0.703128477939788	0.0766992598697295	0.1139	0.0738	0.0073	0.003	0.0189	0.0045	0.006	0.021	0.1442	0.0141	0.0184	0.0085	0.0771	0.0186	0.0081	0.005	0.0053	0.0982	0.1061	0.0086	0.0098	0.01	0.0257	0.0072	0.0142	0.1686
2	rs17228139	144034099	1.28	0.102927797709035	3.42	0.108314757127468	0.695908528167839	0.0708059500299208	0.1139	0.0738	0.0073	0.003	0.0189	0.0045	0.006	0.021	0.1442	0.0141	0.0184	0.0085	0.0771	0.0186	0.0081	0.005	0.0053	0.0982	0.1061	0.0086	0.0097	0.01	0.0257	0.0072	0.0143	0.1686
2	rs116352959	144036057	1.28	0.102927797709035	3.42	0.108314757127468	0.691431282376471	0.0652459086315517	0.1139	0.0738	0.0073	0.003	0.0189	0.0045	0.006	0.021	0.1442	0.0141	0.0184	0.0085	0.0771	0.0186	0.0081	0.005	0.0053	0.0982	0.1062	0.0085	0.0097	0.01	0.0257	0.0072	0.0143	0.1686
2	rs75755089	144037125	1.28	0.102927797709035	3.42	0.108314757127468	0.688356101875656	0.0600758931358558	0.1139	0.0738	0.0073	0.003	0.0189	0.0045	0.006	0.021	0.1442	0.0141	0.0184	0.0085	0.0771	0.0186	0.0081	0.005	0.0053	0.0982	0.1062	0.0085	0.0097	0.01	0.0257	0.0072	0.0143	0.1686
2	rs75701227	144040558	1.28	0.102927797709035	3.42	0.108314757127468	0.660597733518039	0.052136168043876	0.114	0.0738	0.0073	0.003	0.0188	0.0045	0.006	0.021	0.1442	0.0141	0.0184	0.0085	0.0771	0.0185	0.0081	0.005	0.0052	0.0984	0.1062	0.0084	0.0097	0.01	0.0256	0.0072	0.0143	0.1687
2	rs2381407	144042333	1.28	0.102927797709035	3.41	0.114783892697204	0.644602430224959	0.0465041230957959	0.1141	0.0738	0.0073	0.003	0.0188	0.0045	0.0059	0.0209	0.1443	0.0141	0.0185	0.0085	0.0771	0.0184	0.0081	0.005	0.0052	0.0984	0.1063	0.0084	0.0096	0.01	0.0256	0.0072	0.0143	0.1688
2	rs79815672	144045590	1.28	0.102927797709035	3.4	0.121538743628758	0.659808106081209	0.0441692079154671	0.1141	0.0739	0.0073	0.0029	0.0188	0.0045	0.0059	0.0209	0.1442	0.0142	0.0185	0.0085	0.0772	0.0184	0.0081	0.005	0.0053	0.0984	0.1063	0.0084	0.0096	0.01	0.0256	0.0072	0.0143	0.1687
2	rs13426605	144045678	1.28	0.102927797709035	3.4	0.121538743628758	0.654292678766943	0.0431359396601652	0.1141	0.0739	0.0073	0.0029	0.0189	0.0045	0.0059	0.0209	0.1442	0.0141	0.0185	0.0085	0.0772	0.0184	0.0081	0.005	0.0053	0.0984	0.1063	0.0084	0.0096	0.01	0.0256	0.0072	0.0143	0.1687
2	rs74747785	144063739	1.3	0.0765109106342586	3.39	0.128586294370088	0.275324168321278	0.101645008448666	0.1142	0.0737	0.0071	0.0026	0.0199	0.0037	0.0047	0.0197	0.1474	0.0141	0.0199	0.0082	0.076	0.0181	0.0077	0.0038	0.0037	0.0989	0.1081	0.0083	0.0088	0.0089	0.0246	0.0067	0.0144	0.1726
2	rs72851574	144063886	1.3	0.0765109106342586	3.39	0.128586294370088	0.274673406096065	0.0997717665171424	0.1142	0.0737	0.0071	0.0026	0.0199	0.0037	0.0047	0.0197	0.1474	0.0141	0.0199	0.0082	0.076	0.0181	0.0077	0.0038	0.0037	0.0989	0.1081	0.0083	0.0088	0.0089	0.0246	0.0067	0.0144	0.1726
2	rs77762624	144088253	1.3	0.0765109106342586	3.39	0.128586294370088	0.247302682397837	0.0640212142394095	0.1142	0.0737	0.0071	0.0026	0.02	0.0037	0.0047	0.0197	0.1475	0.0141	0.0199	0.0082	0.076	0.0182	0.0077	0.0038	0.0037	0.0989	0.1081	0.0083	0.0088	0.0089	0.0246	0.0067	0.0144	0.1727
2	rs12691675	144094615	1.3	0.0765109106342586	3.37	0.143587140072381	0.222326886607718	0.0216719102217646	0.1142	0.0737	0.0071	0.0026	0.02	0.0036	0.0047	0.0197	0.1476	0.0141	0.0199	0.0082	0.0759	0.0182	0.0077	0.0037	0.0037	0.0989	0.1082	0.0083	0.0088	0.0088	0.0246	0.0067	0.0144	0.173
2	rs17229439	144096234	1.3	0.0765109106342586	3.37	0.143587140072381	0.229294540674451	0.0234907964316172	0.1141	0.0736	0.007	0.0026	0.02	0.0036	0.0047	0.0199	0.1475	0.0142	0.0201	0.0082	0.0757	0.0182	0.0077	0.0037	0.0037	0.0989	0.1079	0.0086	0.0088	0.0089	0.0246	0.0067	0.0145	0.1729
2	rs75362656	144097584	1.3	0.0765109106342586	3.37	0.143587140072381	0.237882410214772	0.0303777869732821	0.1141	0.0736	0.007	0.0026	0.02	0.0036	0.0047	0.0199	0.1475	0.0142	0.0201	0.0082	0.0756	0.0182	0.0077	0.0037	0.0037	0.0989	0.108	0.0086	0.0087	0.0088	0.0246	0.0067	0.0145	0.1729
2	rs10496948	144111453	1.3	0.0765109106342586	3.36	0.151554094423325	0.238441084195461	0.0391672998305156	0.1141	0.0738	0.007	0.0026	0.02	0.0036	0.0046	0.0199	0.1476	0.0143	0.0199	0.0082	0.0755	0.0182	0.0078	0.0037	0.0036	0.0991	0.1081	0.0085	0.0087	0.0088	0.0245	0.0066	0.0146	0.1729
2	rs6430024	144111543	1.3	0.0765109106342586	3.36	0.151554094423325	0.237882410214772	0.0379187350825751	0.1141	0.0738	0.007	0.0026	0.02	0.0036	0.0046	0.0199	0.1476	0.0143	0.0199	0.0082	0.0755	0.0182	0.0078	0.0037	0.0036	0.0991	0.1081	0.0085	0.0087	0.0087	0.0245	0.0066	0.0146	0.1729
2	rs1343898	144123111	1.3	0.0765109106342586	3.33	0.177401503992083	0.232250725009748	0.0408232272498776	0.1141	0.0738	0.007	0.0026	0.0199	0.0036	0.0046	0.0198	0.1476	0.0145	0.0199	0.0082	0.0755	0.0183	0.0077	0.0037	0.0036	0.0991	0.1082	0.0085	0.0087	0.0087	0.0245	0.0066	0.0145	0.1729
2	rs10208099	144125853	1.3	0.0765109106342586	3.33	0.177401503992083	0.22610878021273	0.0423964746486491	0.1141	0.0738	0.007	0.0026	0.0199	0.0036	0.0046	0.0198	0.1476	0.0145	0.0199	0.0082	0.0755	0.0183	0.0076	0.0037	0.0036	0.099	0.1082	0.0085	0.0087	0.0087	0.0245	0.0066	0.0146	0.1729
2	rs16822399	144126493	1.3	0.0765109106342586	3.33	0.177401503992083	0.230052694385425	0.0481700866478443	0.1141	0.0736	0.007	0.0026	0.02	0.0035	0.0046	0.0199	0.1476	0.0145	0.0199	0.0082	0.0755	0.0184	0.0076	0.0036	0.0036	0.0991	0.1083	0.0085	0.0087	0.0087	0.0245	0.0066	0.0146	0.1729
2	rs11676611	144128555	1.3	0.0765109106342586	3.32	0.186688027238402	0.257372335478154	0.0594177684161	0.1141	0.0737	0.007	0.0026	0.0201	0.0035	0.0045	0.0198	0.1476	0.0145	0.02	0.0082	0.0755	0.0184	0.0076	0.0036	0.0036	0.0991	0.1083	0.0085	0.0087	0.0087	0.0244	0.0066	0.0146	0.1728
2	rs118012244	144141172	1.31	0.0654431371829849	3.32	0.186688027238402	0.331337817626322	0.122243402239021	0.1138	0.076	0.0071	0.0026	0.0201	0.0032	0.004	0.0194	0.1483	0.0141	0.0201	0.0076	0.0741	0.0184	0.007	0.0036	0.0034	0.0996	0.1109	0.0084	0.0083	0.0076	0.0235	0.0061	0.0142	0.1749
2	rs75004332	144142323	1.3	0.0765109106342586	3.32	0.186688027238402	0.522342440766314	0.173956696920553	0.1136	0.0771	0.0071	0.0026	0.0202	0.003	0.0038	0.0193	0.1487	0.014	0.0201	0.0073	0.0733	0.0184	0.0066	0.0036	0.0034	0.0998	0.112	0.0083	0.008	0.007	0.0232	0.0058	0.014	0.1759
2	rs57479035	144157979	1.29	0.0889718392940509	3.32	0.186688027238402	0.675826643363661	0.218558000785268	0.1147	0.0786	0.0071	0.0025	0.02	0.0026	0.0034	0.0191	0.149	0.0138	0.0199	0.007	0.0728	0.0182	0.0064	0.0036	0.0034	0.0974	0.1129	0.0081	0.0077	0.0063	0.0233	0.0056	0.0138	0.179
2	rs12998761	144158465	1.29	0.0889718392940509	3.32	0.186688027238402	0.688868205958763	0.21952737701207	0.1147	0.0786	0.0071	0.0025	0.02	0.0026	0.0034	0.0192	0.149	0.0138	0.0199	0.007	0.0728	0.0182	0.0064	0.0036	0.0034	0.0974	0.1129	0.0081	0.0077	0.0061	0.0234	0.0056	0.0139	0.1791
2	rs10170723	144158534	1.29	0.0889718392940509	3.32	0.186688027238402	0.687259310170491	0.216301608967598	0.1147	0.0786	0.0071	0.0025	0.02	0.0026	0.0034	0.0192	0.149	0.0138	0.0199	0.007	0.0728	0.0182	0.0064	0.0036	0.0034	0.0974	0.1129	0.0081	0.0077	0.0061	0.0234	0.0056	0.0139	0.1791
2	rs11898671	144159905	1.29	0.0889718392940509	3.32	0.186688027238402	0.669745209361251	0.202822067705051	0.1147	0.0786	0.0071	0.0025	0.02	0.0026	0.0034	0.0192	0.149	0.0138	0.0199	0.007	0.0728	0.0182	0.0064	0.0036	0.0034	0.0974	0.1129	0.0081	0.0077	0.0062	0.0234	0.0056	0.0139	0.1791
2	rs16822469	144160845	1.29	0.0889718392940509	3.32	0.186688027238402	0.683536080188447	0.206508097723319	0.1147	0.0786	0.0071	0.0025	0.02	0.0026	0.0034	0.0192	0.149	0.0138	0.0199	0.007	0.0728	0.0182	0.0064	0.0036	0.0034	0.0974	0.113	0.0081	0.0077	0.0062	0.0233	0.0056	0.0139	0.1791
2	rs2381435	144172700	1.29	0.0889718392940509	3.32	0.186688027238402	0.627873081817584	0.147702035241836	0.1147	0.0786	0.0071	0.0026	0.02	0.0026	0.0033	0.0192	0.1491	0.0138	0.0198	0.007	0.0728	0.0182	0.0065	0.0034	0.0034	0.0973	0.1131	0.0081	0.0077	0.0063	0.0233	0.0056	0.0139	0.1794
2	rs79656279	144174700	1.29	0.0889718392940509	3.32	0.186688027238402	0.62976882473672	0.150438181088848	0.1147	0.0786	0.0071	0.0026	0.0199	0.0026	0.0033	0.0192	0.1491	0.0138	0.0198	0.007	0.0728	0.0182	0.0065	0.0034	0.0034	0.0973	0.1132	0.0081	0.0077	0.0063	0.0233	0.0056	0.0139	0.1794
2	rs75121722	144189290	1.28	0.102927797709035	3.32	0.186688027238402	0.572563221108491	0.1161617008798	0.1144	0.0785	0.007	0.0025	0.0199	0.0025	0.0032	0.019	0.1494	0.0138	0.0197	0.0068	0.0737	0.0183	0.0064	0.0033	0.0034	0.0969	0.1135	0.0081	0.0075	0.0063	0.0233	0.0055	0.0137	0.18
2	rs17230746	144194565	1.28	0.102927797709035	3.32	0.186688027238402	0.561319334161715	0.116075670936253	0.1144	0.0785	0.007	0.0025	0.0199	0.0025	0.0032	0.019	0.1494	0.0138	0.0197	0.0068	0.0737	0.0183	0.0064	0.0033	0.0034	0.0969	0.1135	0.0081	0.0075	0.0063	0.0233	0.0055	0.0137	0.18
2	rs114314431	144198854	1.28	0.102927797709035	3.32	0.186688027238402	0.573908718702594	0.114531273468107	0.1144	0.0785	0.0071	0.0025	0.0199	0.0025	0.0032	0.019	0.1494	0.0138	0.0197	0.0068	0.0736	0.0183	0.0064	0.0033	0.0034	0.0968	0.1136	0.0081	0.0076	0.0063	0.0233	0.0054	0.0137	0.18
2	rs5012625	144201895	1.28	0.102927797709035	3.32	0.186688027238402	0.577413903987911	0.110535943064983	0.1145	0.0785	0.0071	0.0025	0.0199	0.0025	0.0032	0.019	0.1494	0.0138	0.0197	0.0068	0.0736	0.0183	0.0064	0.0033	0.0034	0.0968	0.1136	0.0081	0.0076	0.0063	0.0233	0.0054	0.0137	0.18
2	rs10803494	144205842	1.28	0.102927797709035	3.32	0.186688027238402	0.552293722448581	0.104604167606527	0.1145	0.0787	0.007	0.0025	0.0199	0.0025	0.0031	0.019	0.1496	0.0138	0.0196	0.0069	0.0737	0.0183	0.0064	0.0032	0.0034	0.0964	0.1136	0.0081	0.0075	0.0063	0.0233	0.0054	0.0138	0.18
2	rs77037682	144218957	1.28	0.102927797709035	3.32	0.186688027238402	0.533278277150083	0.0961462615445758	0.1146	0.0787	0.0069	0.0025	0.0198	0.0025	0.0031	0.019	0.1495	0.0138	0.0195	0.0069	0.0739	0.0182	0.0065	0.0032	0.0034	0.0962	0.1139	0.0081	0.0075	0.0063	0.0233	0.0054	0.0138	0.18
2	rs13024996	144225215	1.28	0.102927797709035	3.32	0.186688027238402	0.527829259314162	0.0878169919829966	0.1146	0.0788	0.0069	0.0025	0.0198	0.0025	0.0031	0.019	0.1495	0.0137	0.0194	0.007	0.0739	0.0182	0.0065	0.0032	0.0034	0.0961	0.114	0.0081	0.0075	0.0063	0.0233	0.0054	0.0139	0.1799
2	rs115767015	144227072	1.28	0.102927797709035	3.32	0.186688027238402	0.531329151304374	0.0974293009109307	0.1145	0.0788	0.0069	0.0025	0.0198	0.0025	0.0031	0.019	0.1496	0.0137	0.0194	0.007	0.0741	0.0182	0.0064	0.0032	0.0034	0.096	0.114	0.0081	0.0075	0.0063	0.0233	0.0054	0.0139	0.1799
2	rs77601553	144227603	1.28	0.102927797709035	3.32	0.186688027238402	0.530745073639041	0.0981539405805051	0.1145	0.0788	0.0069	0.0025	0.0198	0.0025	0.0031	0.019	0.1496	0.0137	0.0194	0.007	0.0741	0.0182	0.0064	0.0032	0.0034	0.096	0.114	0.0081	0.0075	0.0063	0.0233	0.0054	0.0139	0.1798
2	rs13004074	144229658	1.28	0.102927797709035	3.32	0.186688027238402	0.52769984461028	0.102709789909883	0.1146	0.0788	0.0069	0.0025	0.0198	0.0025	0.0031	0.019	0.1496	0.0137	0.0194	0.007	0.0741	0.0182	0.0064	0.0032	0.0034	0.096	0.114	0.0081	0.0075	0.0063	0.0233	0.0054	0.0138	0.1798
2	Affx-18112756	144241009	1.28	0.102927797709035	3.32	0.186688027238402	0.579102628688642	0.120755675245062	0.1145	0.0788	0.0069	0.0025	0.0198	0.0025	0.0031	0.019	0.1496	0.0137	0.0194	0.007	0.0742	0.0182	0.0064	0.0032	0.0034	0.0959	0.114	0.0081	0.0075	0.0063	0.0234	0.0054	0.0139	0.1798
2	rs72856008	144252698	1.28	0.102927797709035	3.31	0.196320630125924	0.587784824903558	0.122770114142008	0.1145	0.0789	0.0069	0.0025	0.0198	0.0025	0.0031	0.0189	0.1495	0.0138	0.0194	0.007	0.0742	0.0182	0.0064	0.0033	0.0034	0.0958	0.114	0.0081	0.0075	0.0063	0.0234	0.0054	0.0138	0.1797
2	rs76882054	144254739	1.28	0.102927797709035	3.31	0.196320630125924	0.586900301189363	0.126658493928512	0.1145	0.0789	0.0069	0.0025	0.0198	0.0025	0.0031	0.0189	0.1495	0.0138	0.0194	0.007	0.0742	0.0182	0.0064	0.0033	0.0034	0.0958	0.1141	0.0081	0.0075	0.0063	0.0234	0.0054	0.0138	0.1797
2	rs76404166	144268937	1.28	0.102927797709035	3.31	0.196320630125924	0.572899457351493	0.0752440170072701	0.1144	0.0796	0.0067	0.0024	0.0199	0.0024	0.0032	0.0189	0.1491	0.0138	0.0192	0.007	0.0751	0.0186	0.0066	0.0034	0.0034	0.0937	0.1146	0.008	0.0074	0.0062	0.024	0.0055	0.0139	0.1793
2	rs35078364	144269386	1.28	0.102927797709035	3.31	0.196320630125924	0.555007443028682	0.0702414383832952	0.1144	0.0796	0.0067	0.0024	0.0199	0.0024	0.0032	0.0189	0.1491	0.0138	0.0192	0.007	0.0752	0.0186	0.0066	0.0034	0.0034	0.0937	0.1146	0.008	0.0074	0.0062	0.024	0.0055	0.0139	0.1793
2	rs10928181	144270521	1.28	0.102927797709035	3.31	0.196320630125924	0.549784154456943	0.0682804632597533	0.1146	0.0796	0.0068	0.0024	0.0199	0.0024	0.0032	0.0189	0.1489	0.0138	0.0192	0.0071	0.0753	0.0186	0.0067	0.0034	0.0034	0.0935	0.1147	0.008	0.0074	0.0062	0.0241	0.0055	0.0139	0.1792
2	rs77327606	144271136	1.28	0.102927797709035	3.31	0.196320630125924	0.589555726285326	0.0888223385193524	0.1146	0.0795	0.0067	0.0024	0.0199	0.0024	0.0032	0.0189	0.1489	0.0138	0.0192	0.0071	0.0753	0.0186	0.0067	0.0034	0.0034	0.0935	0.1147	0.008	0.0074	0.0062	0.0241	0.0055	0.0139	0.1792
2	rs5022663	144279235	1.28	0.102927797709035	3.31	0.196320630125924	0.467216917546509	0.044747939085228	0.1146	0.0789	0.0065	0.0024	0.0202	0.0023	0.0028	0.0195	0.1483	0.0139	0.0195	0.0076	0.0764	0.0186	0.0067	0.0038	0.0032	0.0915	0.1145	0.0079	0.0075	0.0063	0.0242	0.0058	0.0142	0.1796
2	rs78850036	144283058	1.28	0.102927797709035	3.32	0.186688027238402	0.468377037144088	0.0506558270656353	0.1145	0.0789	0.0065	0.0024	0.0203	0.0023	0.0028	0.0195	0.1482	0.0139	0.0195	0.0076	0.0765	0.0186	0.0067	0.0038	0.0032	0.0914	0.1143	0.0079	0.0075	0.0063	0.0242	0.0058	0.0142	0.1797
2	rs4662338	144284096	1.28	0.102927797709035	3.33	0.177401503992083	0.46807160660692	0.0498008885775442	0.1146	0.0789	0.0065	0.0024	0.0203	0.0023	0.0028	0.0195	0.1481	0.0138	0.0195	0.0076	0.0766	0.0186	0.0067	0.0038	0.0032	0.0914	0.1143	0.0079	0.0075	0.0062	0.0242	0.0058	0.0142	0.1798
2	rs114088075	144286892	1.28	0.102927797709035	3.34	0.168454672892635	0.468010532147062	0.0518881570009337	0.1145	0.0789	0.0065	0.0024	0.0203	0.0023	0.0028	0.0195	0.1481	0.0138	0.0195	0.0076	0.0766	0.0186	0.0067	0.0038	0.0032	0.0914	0.1142	0.0079	0.0075	0.0062	0.0242	0.0058	0.0142	0.1798
2	rs115384872	144287114	1.28	0.102927797709035	3.38	0.135933471893229	0.467155897456548	0.0517643442350716	0.1145	0.0789	0.0065	0.0024	0.0203	0.0023	0.0028	0.0195	0.1481	0.0138	0.0195	0.0076	0.0766	0.0186	0.0067	0.0038	0.0032	0.0914	0.1142	0.0079	0.0075	0.0062	0.0242	0.0058	0.0142	0.1798
2	rs75307680	144289202	1.27	0.118479912290321	3.38	0.135933471893229	0.466850855275767	0.0538236392758575	0.1145	0.0789	0.0065	0.0024	0.0203	0.0023	0.0028	0.0195	0.148	0.0138	0.0195	0.0076	0.0767	0.0186	0.0067	0.0038	0.0032	0.0914	0.1142	0.0079	0.0075	0.0062	0.0242	0.0058	0.0142	0.1799
2	rs34406675	144301488	1.27	0.118479912290321	3.39	0.128586294370088	0.443239022909887	0.0454468228168755	0.1145	0.0789	0.0065	0.0024	0.0203	0.0023	0.0028	0.0196	0.1479	0.0139	0.0195	0.0076	0.0768	0.0186	0.0067	0.0038	0.0032	0.0912	0.1141	0.0079	0.0075	0.0062	0.0243	0.0058	0.0142	0.1801
2	rs10084164	144302613	1.27	0.118479912290321	3.39	0.128586294370088	0.439085980960332	0.0450385573984819	0.1145	0.0789	0.0065	0.0024	0.0203	0.0023	0.0028	0.0196	0.1479	0.0139	0.0195	0.0076	0.0768	0.0186	0.0067	0.0038	0.0032	0.0912	0.1141	0.0079	0.0075	0.0062	0.0243	0.0058	0.0142	0.1801
2	rs6704689	144305674	1.27	0.118479912290321	3.4	0.121538743628758	0.438790073124505	0.0452716521460771	0.1145	0.0789	0.0065	0.0024	0.0203	0.0023	0.0028	0.0196	0.1479	0.0139	0.0195	0.0076	0.0768	0.0186	0.0067	0.0038	0.0032	0.0912	0.1141	0.0079	0.0075	0.0062	0.0243	0.0058	0.0142	0.1801
2	rs113075471	144320051	1.28	0.102927797709035	3.44	0.0962054431234386	0.453645651756623	0.0417752375034905	0.1145	0.079	0.0065	0.0024	0.0203	0.0023	0.0028	0.0197	0.1477	0.0139	0.0195	0.0077	0.0769	0.0186	0.0067	0.0038	0.0033	0.0911	0.114	0.0079	0.0075	0.0062	0.0244	0.0058	0.0142	0.1801
2	rs76118941	144323552	1.28	0.102927797709035	3.45	0.090551063959542	0.452383385040706	0.0414942138465787	0.1145	0.079	0.0065	0.0024	0.0203	0.0023	0.0028	0.0197	0.1477	0.0139	0.0195	0.0077	0.0769	0.0186	0.0067	0.0038	0.0033	0.0911	0.114	0.0079	0.0075	0.0062	0.0244	0.0058	0.0142	0.1801
2	rs72857926	144327971	1.28	0.102927797709035	3.45	0.090551063959542	0.459619548016053	0.0412700067924072	0.1145	0.079	0.0065	0.0024	0.0202	0.0024	0.0028	0.0197	0.1475	0.0139	0.0195	0.0077	0.0769	0.0186	0.0067	0.0037	0.0033	0.0911	0.1139	0.0079	0.0075	0.0062	0.0244	0.0058	0.0142	0.1802
2	rs74467920	144332582	1.28	0.102927797709035	3.45	0.090551063959542	0.451662864462887	0.0343866830986205	0.1145	0.079	0.0065	0.0024	0.0202	0.0024	0.0028	0.0198	0.1474	0.0139	0.0195	0.0077	0.0769	0.0186	0.0067	0.0037	0.0034	0.091	0.1139	0.0079	0.0075	0.0061	0.0245	0.0058	0.0142	0.1802
2	rs10191366	144333821	1.28	0.102927797709035	3.45	0.090551063959542	0.458832915040387	0.0344898318453624	0.1145	0.079	0.0065	0.0024	0.0202	0.0024	0.0028	0.0198	0.1474	0.0139	0.0195	0.0077	0.0769	0.0186	0.0067	0.0037	0.0034	0.091	0.1139	0.0079	0.0075	0.0061	0.0245	0.0058	0.0142	0.1802
2	rs115107001	144339224	1.28	0.102927797709035	3.45	0.090551063959542	0.509540113977568	0.0423964746486491	0.1145	0.079	0.0065	0.0024	0.0201	0.0024	0.0028	0.0199	0.1474	0.0139	0.0195	0.0077	0.077	0.0186	0.0067	0.0038	0.0034	0.091	0.1138	0.0079	0.0074	0.0061	0.0245	0.0058	0.0142	0.1803
2	rs79933106	144349974	1.28	0.102927797709035	3.45	0.090551063959542	0.511578288220328	0.0389488455233696	0.1144	0.0791	0.0065	0.0024	0.0201	0.0024	0.0029	0.0199	0.1473	0.014	0.0195	0.0077	0.0771	0.0185	0.0067	0.0039	0.0033	0.0909	0.1137	0.0079	0.0074	0.0061	0.0245	0.0058	0.0142	0.1805
2	rs80251444	144352788	1.27	0.118479912290321	3.45	0.090551063959542	0.512152225889365	0.0399362256014558	0.1143	0.0791	0.0065	0.0024	0.0201	0.0024	0.0029	0.02	0.1473	0.014	0.0195	0.0077	0.0771	0.0185	0.0067	0.0039	0.0033	0.0909	0.1137	0.0079	0.0074	0.0061	0.0245	0.0059	0.0142	0.1805
2	rs67443657	144354323	1.28	0.102927797709035	3.45	0.090551063959542	0.505158558521488	0.0425098670040853	0.1143	0.0791	0.0065	0.0024	0.0201	0.0024	0.0029	0.02	0.1472	0.014	0.0195	0.0076	0.0771	0.0185	0.0067	0.0039	0.0033	0.0909	0.1137	0.0079	0.0074	0.0061	0.0245	0.0059	0.0143	0.1805
2	rs117293527	144360866	1.28	0.102927797709035	3.45	0.090551063959542	0.53055044881612	0.0543912930221992	0.1143	0.0791	0.0065	0.0024	0.0201	0.0024	0.0029	0.0199	0.1472	0.014	0.0195	0.0076	0.0771	0.0185	0.0067	0.0039	0.0033	0.0909	0.1137	0.0079	0.0074	0.0061	0.0245	0.0058	0.0143	0.1805
2	rs11690204	144371054	1.27	0.118479912290321	3.45	0.090551063959542	0.613217815967782	0.0173424819049515	0.1132	0.079	0.0065	0.0021	0.0203	0.0019	0.0026	0.0196	0.1445	0.0136	0.019	0.0084	0.0797	0.0178	0.0068	0.0038	0.0024	0.0914	0.1136	0.008	0.0073	0.0063	0.0259	0.0061	0.0148	0.1819
2	rs115222763	144371884	1.27	0.118479912290321	3.45	0.090551063959542	0.636671588554156	0.0205254762791252	0.1133	0.079	0.0065	0.0021	0.0203	0.0019	0.0026	0.0196	0.1444	0.0136	0.019	0.0084	0.0798	0.0177	0.0068	0.0038	0.0024	0.0914	0.1136	0.008	0.0073	0.0063	0.0259	0.0061	0.0148	0.1819
2	rs2678290	144374203	1.27	0.118479912290321	3.45	0.090551063959542	0.622830550849558	0.0193306592881804	0.1133	0.079	0.0065	0.002	0.0203	0.0018	0.0026	0.0196	0.1444	0.0136	0.019	0.0085	0.0798	0.0177	0.0068	0.0037	0.0023	0.0915	0.1136	0.0081	0.0073	0.0064	0.0259	0.0061	0.0148	0.1819
2	rs76273210	144390280	1.26	0.135727966888585	3.45	0.090551063959542	0.779140962680112	0.0240981167671086	0.1131	0.0788	0.0065	0.002	0.0203	0.0018	0.0026	0.0196	0.1442	0.0135	0.0189	0.0087	0.08	0.0177	0.0069	0.004	0.0022	0.0914	0.1138	0.0081	0.0073	0.0065	0.0257	0.0062	0.0149	0.1818
2	Affx-18116594	144399487	1.26	0.135727966888585	3.45	0.090551063959542	0.742444476171572	0.0190958769460637	0.1131	0.0788	0.0065	0.002	0.0202	0.0018	0.0026	0.0196	0.1442	0.0133	0.0188	0.0087	0.0801	0.0177	0.007	0.004	0.0022	0.0915	0.1139	0.0081	0.0073	0.0065	0.0256	0.0062	0.015	0.1819
2	rs1517914	144400548	1.26	0.135727966888585	3.46	0.0851540123614781	0.717295250157357	0.0176414772162282	0.1131	0.0788	0.0065	0.002	0.0202	0.0018	0.0026	0.0196	0.1442	0.0133	0.0188	0.0087	0.0801	0.0177	0.007	0.004	0.0022	0.0915	0.1139	0.0081	0.0073	0.0065	0.0256	0.0062	0.0149	0.1819
2	rs13409480	144403796	1.26	0.135727966888585	3.46	0.0851540123614781	0.716848312040296	0.0170091156843629	0.1129	0.0788	0.0065	0.002	0.0202	0.0019	0.0026	0.0196	0.1442	0.0133	0.0188	0.0087	0.0801	0.0177	0.007	0.004	0.0022	0.0917	0.1138	0.0081	0.0073	0.0065	0.0257	0.0061	0.0149	0.1819
2	rs116790329	144415615	1.26	0.135727966888585	3.46	0.0851540123614781	0.740176731865996	0.0158496618750186	0.1128	0.0786	0.0067	0.0021	0.0202	0.0019	0.0026	0.0198	0.1439	0.0132	0.0188	0.0087	0.0804	0.0177	0.007	0.004	0.0022	0.0917	0.1137	0.008	0.0073	0.0066	0.0256	0.0061	0.0148	0.182
2	rs56198134	144418034	1.26	0.135727966888585	3.46	0.0851540123614781	0.733918560889659	0.0148339325755074	0.1128	0.0786	0.0067	0.0021	0.0202	0.0019	0.0027	0.0198	0.1438	0.0132	0.0188	0.0087	0.0804	0.0176	0.007	0.004	0.0023	0.0917	0.1137	0.008	0.0073	0.0066	0.0256	0.0061	0.0148	0.182
2	rs116222579	144426397	1.26	0.135727966888585	3.46	0.0851540123614781	0.738968516637638	0.0157430382817303	0.1127	0.0784	0.0068	0.0021	0.0202	0.0019	0.0027	0.02	0.1437	0.0132	0.0187	0.0088	0.0805	0.0176	0.007	0.0041	0.0023	0.0918	0.1137	0.008	0.0073	0.0066	0.0256	0.0061	0.0148	0.182
2	rs12691689	144428286	1.25	0.154769873779188	3.46	0.0851540123614781	0.705641116445636	0.0140186605367931	0.1126	0.0783	0.0069	0.0022	0.0202	0.002	0.0027	0.0201	0.1435	0.0132	0.0187	0.0088	0.0806	0.0175	0.007	0.0041	0.0023	0.0918	0.1136	0.008	0.0073	0.0066	0.0255	0.0061	0.0148	0.182
2	rs10928195	144428608	1.25	0.154769873779188	3.46	0.0851540123614781	0.692017726196778	0.0117421898049741	0.1126	0.0783	0.0069	0.0022	0.0202	0.002	0.0027	0.0201	0.1435	0.0132	0.0187	0.0088	0.0807	0.0175	0.007	0.0041	0.0023	0.0918	0.1136	0.008	0.0073	0.0066	0.0255	0.0061	0.0148	0.182
2	rs1517911	144435019	1.25	0.154769873779188	3.46	0.0851540123614781	0.653506471823111	0.00510175821589636	0.1125	0.0782	0.007	0.0024	0.0202	0.0022	0.003	0.02	0.1436	0.0132	0.0187	0.0088	0.0805	0.0174	0.0071	0.0042	0.0025	0.0909	0.1136	0.008	0.0074	0.0067	0.0257	0.0062	0.0148	0.1818
2	rs6708276	144442150	1.25	0.154769873779188	3.47	0.0800071130091993	0.655437016747621	0.00494437470306667	0.1125	0.0783	0.0071	0.0025	0.0202	0.0022	0.003	0.02	0.1434	0.0132	0.0187	0.0089	0.0805	0.0174	0.0072	0.0042	0.0025	0.0911	0.1134	0.0081	0.0075	0.0067	0.0258	0.0062	0.0148	0.1815
2	rs1996447	144450181	1.25	0.154769873779188	3.47	0.0800071130091993	0.695982033186453	0.00904277132259147	0.1124	0.0783	0.0071	0.0025	0.0201	0.0022	0.003	0.02	0.1433	0.0132	0.0187	0.0089	0.0805	0.0174	0.0072	0.0042	0.0025	0.0909	0.1133	0.0081	0.0075	0.0067	0.0257	0.0063	0.0148	0.1815
2	rs76076474	144458004	1.25	0.154769873779188	3.47	0.0800071130091993	0.709788272373722	0.0111377005746952	0.1124	0.0783	0.0071	0.0026	0.0201	0.0023	0.003	0.02	0.1433	0.0132	0.0187	0.009	0.0805	0.0174	0.0072	0.0042	0.0026	0.0909	0.1132	0.0081	0.0075	0.0067	0.0257	0.0063	0.0148	0.1815
2	rs13408590	144463275	1.25	0.154769873779188	3.47	0.0800071130091993	0.716401497458817	0.0127430628640158	0.1123	0.0783	0.0071	0.0026	0.0201	0.0023	0.0031	0.02	0.1433	0.0132	0.0186	0.009	0.0804	0.0174	0.0072	0.0042	0.0026	0.0909	0.1131	0.0081	0.0075	0.0067	0.0257	0.0063	0.0148	0.1815
2	rs80338282	144482269	1.25	0.154769873779188	3.47	0.0800071130091993	0.661890771713379	0.0122374530174724	0.1121	0.0782	0.0071	0.003	0.0202	0.0025	0.0033	0.02	0.1431	0.0131	0.0185	0.0091	0.0803	0.0175	0.0073	0.0044	0.0029	0.0906	0.1125	0.0081	0.0074	0.0068	0.0256	0.0064	0.0148	0.1813
2	rs77848697	144488256	1.25	0.154769873779188	3.47	0.0800071130091993	0.663544649189242	0.0104915395644721	0.112	0.0782	0.0071	0.0031	0.0203	0.0025	0.0033	0.02	0.143	0.0131	0.0185	0.0092	0.0803	0.0175	0.0073	0.0045	0.003	0.0905	0.1123	0.0081	0.0074	0.0068	0.0256	0.0064	0.0149	0.1814
2	rs4662213	144494105	1.25	0.154769873779188	3.47	0.0800071130091993	0.577683945587795	0.00627727001482072	0.1119	0.0782	0.0071	0.0032	0.0203	0.0027	0.0034	0.02	0.143	0.013	0.0184	0.0093	0.0801	0.0175	0.0073	0.0045	0.0031	0.0905	0.112	0.0082	0.0074	0.0068	0.0256	0.0065	0.0149	0.1813
2	rs74598335	144495182	1.25	0.154769873779188	3.47	0.0800071130091993	0.575390467425831	0.00599286103190546	0.1118	0.0781	0.0071	0.0033	0.0203	0.0028	0.0034	0.02	0.143	0.013	0.0184	0.0093	0.08	0.0176	0.0073	0.0046	0.0032	0.0904	0.112	0.0082	0.0074	0.0069	0.0256	0.0065	0.0149	0.1812
2	rs55886108	144496336	1.25	0.154769873779188	3.47	0.0800071130091993	0.581877106074602	0.00741190806594664	0.1118	0.0781	0.0071	0.0033	0.0203	0.0028	0.0034	0.02	0.143	0.013	0.0184	0.0093	0.08	0.0176	0.0073	0.0046	0.0032	0.0905	0.112	0.0082	0.0074	0.0069	0.0256	0.0065	0.0149	0.1812
2	rs77411125	144508229	1.26	0.135727966888585	3.47	0.0800071130091993	0.411760321307446	0.0162797187862473	0.1127	0.0773	0.0073	0.0037	0.02	0.0032	0.0038	0.0195	0.1431	0.013	0.018	0.0096	0.0802	0.0174	0.0078	0.0049	0.0036	0.0898	0.1102	0.0089	0.0078	0.007	0.0257	0.0068	0.0147	0.1802
2	rs114460790	144508652	1.26	0.135727966888585	3.47	0.0800071130091993	0.41118720285473	0.0156367713903019	0.1127	0.0773	0.0073	0.0037	0.02	0.0032	0.0038	0.0195	0.1431	0.013	0.018	0.0096	0.0802	0.0174	0.0078	0.0049	0.0036	0.0898	0.1102	0.0089	0.0078	0.007	0.0257	0.0069	0.0147	0.1802
2	rs34999746	144511075	1.26	0.135727966888585	3.47	0.0800071130091993	0.387700534657809	0.013389583117561	0.1127	0.0773	0.0073	0.0037	0.0199	0.0032	0.0038	0.0195	0.1431	0.013	0.018	0.0096	0.0802	0.0174	0.0079	0.0049	0.0036	0.0898	0.1101	0.0089	0.0078	0.007	0.0257	0.0069	0.0147	0.1802
2	rs1517915	144517069	1.26	0.135727966888585	3.47	0.0800071130091993	0.256431558696229	0.0282244174042036	0.1139	0.0762	0.0073	0.0038	0.0197	0.0035	0.0041	0.0198	0.1429	0.0129	0.0177	0.0097	0.0817	0.0173	0.0081	0.0052	0.004	0.089	0.1081	0.0092	0.0077	0.0071	0.026	0.007	0.0145	0.1797
2	rs116558644	144519759	1.26	0.135727966888585	3.47	0.0800071130091993	0.249149212503801	0.122770114142008	0.1152	0.0765	0.0072	0.004	0.019	0.0037	0.0042	0.0199	0.1443	0.0126	0.0171	0.0098	0.0838	0.0169	0.0086	0.0052	0.0043	0.0874	0.1054	0.0095	0.0078	0.007	0.0266	0.0072	0.0142	0.179
2	rs7581136	144523872	1.24	0.175701215111077	3.42	0.108314757127468	0.28305633959587	0.259416168511762	0.1161	0.0766	0.0072	0.0041	0.0186	0.0038	0.0043	0.0199	0.1452	0.0124	0.0167	0.0099	0.085	0.0166	0.0087	0.0052	0.0045	0.0863	0.1037	0.0097	0.0079	0.0069	0.0269	0.0074	0.0139	0.1786
2	rs79360894	144524621	1.24	0.175701215111077	3.41	0.114783892697204	0.28452188770013	0.262263898494917	0.1161	0.0766	0.0072	0.0041	0.0186	0.0038	0.0043	0.0199	0.1452	0.0124	0.0167	0.0099	0.085	0.0166	0.0087	0.0052	0.0045	0.0863	0.1037	0.0096	0.0079	0.007	0.0269	0.0074	0.0139	0.1786
2	rs34638578	144530668	1.24	0.175701215111077	3.41	0.114783892697204	0.285279886505824	0.282232227848496	0.1162	0.0766	0.0072	0.0041	0.0186	0.0038	0.0043	0.02	0.1452	0.0124	0.0167	0.0099	0.085	0.0166	0.0087	0.0052	0.0045	0.0863	0.1037	0.0096	0.0079	0.007	0.0269	0.0074	0.0139	0.1787
2	rs76033503	144539295	1.24	0.175701215111077	3.41	0.114783892697204	0.276068912726085	0.299191496639808	0.1164	0.0766	0.0072	0.0041	0.0186	0.0037	0.0043	0.02	0.1453	0.0124	0.0167	0.0099	0.0848	0.0166	0.0087	0.0051	0.0046	0.0861	0.1038	0.0095	0.0079	0.007	0.0268	0.0074	0.0139	0.1788
2	rs34774195	144545322	1.24	0.175701215111077	3.41	0.114783892697204	0.252110456836079	0.284335629527589	0.1166	0.0767	0.0072	0.0041	0.0186	0.0037	0.0043	0.02	0.1453	0.0123	0.0168	0.0098	0.0847	0.0166	0.0086	0.0051	0.0046	0.086	0.1039	0.0095	0.0079	0.007	0.0268	0.0074	0.0138	0.1789
2	rs116193174	144550977	1.24	0.175701215111077	3.41	0.114783892697204	0.243458202426361	0.261009698670476	0.1167	0.0767	0.0072	0.0041	0.0187	0.0037	0.0043	0.02	0.1454	0.0123	0.0168	0.0098	0.0846	0.0166	0.0086	0.0051	0.0046	0.0859	0.1039	0.0095	0.0079	0.007	0.0268	0.0074	0.0138	0.1791
2	rs17678628	144561374	1.24	0.175701215111077	3.41	0.114783892697204	0.235398684605054	0.252959970246721	0.1169	0.0767	0.0072	0.0041	0.0187	0.0037	0.0043	0.0201	0.1454	0.0123	0.0168	0.0098	0.0846	0.0165	0.0086	0.005	0.0046	0.0859	0.104	0.0094	0.0079	0.0069	0.0268	0.0074	0.0138	0.1792
2	rs7564341	144561589	1.24	0.175701215111077	3.41	0.114783892697204	0.273142751108575	0.287030238199021	0.1168	0.0767	0.0072	0.0041	0.0187	0.0037	0.0047	0.0201	0.1454	0.0122	0.0167	0.0098	0.0846	0.0165	0.0086	0.005	0.0046	0.086	0.1039	0.0094	0.0079	0.0069	0.0268	0.0074	0.0138	0.1791
2	rs114782495	144564635	1.24	0.175701215111077	3.4	0.121538743628758	0.270970693870535	0.286443794630137	0.1168	0.0767	0.0072	0.0041	0.0187	0.0037	0.0047	0.0201	0.1456	0.0122	0.0167	0.0098	0.0846	0.0165	0.0086	0.005	0.0046	0.0859	0.1039	0.0094	0.0079	0.0069	0.0268	0.0074	0.0138	0.1792
2	rs1882622	144566336	1.24	0.175701215111077	3.4	0.121538743628758	0.27258729321159	0.297173804336051	0.1169	0.0767	0.0072	0.0041	0.0187	0.0037	0.0047	0.0201	0.1456	0.0122	0.0167	0.0097	0.0846	0.0165	0.0086	0.005	0.0046	0.0859	0.1039	0.0094	0.0079	0.0069	0.0268	0.0074	0.0138	0.1792
2	rs2381552	144568461	1.24	0.175701215111077	3.4	0.121538743628758	0.269083569902257	0.285974903063101	0.1168	0.0767	0.0072	0.0041	0.0187	0.0037	0.0047	0.0201	0.1456	0.0122	0.0167	0.0097	0.0847	0.0165	0.0086	0.005	0.0046	0.0858	0.1039	0.0094	0.0079	0.0069	0.0268	0.0074	0.0139	0.1792
2	rs13420376	144572005	1.24	0.175701215111077	3.4	0.121538743628758	0.266791852644036	0.281298917916753	0.1168	0.0767	0.0072	0.0041	0.0187	0.0037	0.0047	0.0201	0.1456	0.0122	0.0167	0.0097	0.0847	0.0165	0.0086	0.005	0.0046	0.0858	0.1039	0.0094	0.0079	0.0069	0.0268	0.0074	0.0139	0.1792
2	rs115745115	144577108	1.24	0.175701215111077	3.4	0.121538743628758	0.261154220131208	0.27780746404759	0.1168	0.0767	0.0072	0.0041	0.0187	0.0037	0.0047	0.0201	0.1457	0.0122	0.0167	0.0097	0.0847	0.0165	0.0085	0.005	0.0046	0.0858	0.1038	0.0094	0.0079	0.0069	0.0268	0.0073	0.0139	0.1793
2	rs2707800	144593554	1.24	0.175701215111077	3.4	0.121538743628758	0.202968026466833	0.264549066928429	0.1169	0.076	0.0072	0.0043	0.0189	0.0038	0.0046	0.0201	0.1464	0.0123	0.0167	0.0097	0.0852	0.0163	0.0083	0.0048	0.0046	0.0855	0.1033	0.0094	0.0078	0.0068	0.0265	0.0073	0.0139	0.1801
2	rs79895051	144602929	1.24	0.175701215111077	3.4	0.121538743628758	0.198399782650023	0.25578533317104	0.1169	0.076	0.0072	0.0043	0.0189	0.0038	0.0046	0.0201	0.1465	0.0123	0.0167	0.0097	0.0852	0.0163	0.0083	0.0047	0.0046	0.0855	0.1033	0.0094	0.0078	0.0068	0.0265	0.0073	0.0139	0.1801
2	rs80026218	144609877	1.24	0.175701215111077	3.41	0.114783892697204	0.196619891405822	0.259416168511762	0.1169	0.0759	0.0072	0.0043	0.0189	0.0038	0.0046	0.0201	0.1466	0.0123	0.0167	0.0096	0.0853	0.0163	0.0083	0.0047	0.0046	0.0855	0.1033	0.0094	0.0078	0.0068	0.0265	0.0072	0.0138	0.1801
2	rs76008753	144614424	1.24	0.175701215111077	3.4	0.121538743628758	0.191715198729271	0.284452625065019	0.1169	0.0755	0.0073	0.0043	0.0189	0.0038	0.0046	0.02	0.1471	0.0123	0.0166	0.0096	0.0855	0.0163	0.0083	0.0046	0.0046	0.0855	0.1033	0.0094	0.0078	0.0068	0.0265	0.0072	0.0138	0.1802
2	rs10928201	144614595	1.24	0.175701215111077	3.41	0.114783892697204	0.194082080481401	0.286795616918561	0.1169	0.0755	0.0073	0.0043	0.0189	0.0038	0.0046	0.02	0.1472	0.0123	0.0166	0.0096	0.0855	0.0163	0.0083	0.0046	0.0046	0.0855	0.1033	0.0094	0.0078	0.0068	0.0265	0.0072	0.0138	0.1802
2	rs4662357	144632864	1.24	0.175701215111077	3.39	0.128586294370088	0.187819795224367	0.293032734685178	0.117	0.0755	0.0073	0.0043	0.0189	0.0038	0.0045	0.02	0.1472	0.0123	0.0166	0.0096	0.0856	0.0164	0.0083	0.0045	0.0046	0.0855	0.1033	0.0094	0.0078	0.0068	0.0265	0.0072	0.0137	0.1801
2	rs116697963	144634315	1.24	0.175701215111077	3.39	0.128586294370088	0.186956202226996	0.290556551205595	0.1171	0.0755	0.0073	0.0043	0.0189	0.0038	0.0045	0.02	0.1473	0.0123	0.0166	0.0096	0.0856	0.0164	0.0083	0.0045	0.0046	0.0855	0.1032	0.0094	0.0078	0.0068	0.0264	0.0072	0.0137	0.1801
2	rs1868078	144634670	1.24	0.175701215111077	3.4	0.121538743628758	0.182931606206895	0.286092103997928	0.1171	0.0756	0.0073	0.0043	0.0188	0.0038	0.0045	0.02	0.1473	0.0123	0.0166	0.0096	0.0856	0.0164	0.0083	0.0045	0.0046	0.0855	0.1033	0.0094	0.0078	0.0068	0.0263	0.0072	0.0138	0.1801
2	rs11692404	144638709	1.24	0.175701215111077	3.39	0.128586294370088	0.192286310182006	0.303000622169218	0.1172	0.0758	0.0073	0.0043	0.0188	0.0038	0.0046	0.0199	0.1472	0.0123	0.0166	0.0096	0.0857	0.0163	0.0083	0.0045	0.0046	0.0855	0.1032	0.0094	0.0078	0.0068	0.0264	0.0072	0.0138	0.1799
2	rs12613355	144644675	1.24	0.175701215111077	3.38	0.135933471893229	0.200930407509192	0.340999659973837	0.1174	0.076	0.0073	0.0042	0.0187	0.0038	0.0047	0.02	0.1471	0.0123	0.0166	0.0096	0.0857	0.0163	0.0084	0.0044	0.0047	0.0855	0.1031	0.0093	0.0078	0.0068	0.0264	0.0072	0.0137	0.1798
2	rs6713567	144647829	1.24	0.175701215111077	3.38	0.135933471893229	0.201321351746418	0.347065895349878	0.1174	0.076	0.0073	0.0042	0.0187	0.0038	0.0047	0.02	0.1471	0.0123	0.0165	0.0096	0.0857	0.0163	0.0084	0.0044	0.0047	0.0855	0.1031	0.0093	0.0078	0.0069	0.0264	0.0072	0.0137	0.1798
2	rs1900590	144654279	1.24	0.175701215111077	3.38	0.135933471893229	0.205808591384981	0.403514393819479	0.1176	0.0761	0.0073	0.0042	0.0186	0.0037	0.0047	0.0202	0.147	0.0123	0.0165	0.0096	0.0856	0.0162	0.0084	0.0044	0.0047	0.0854	0.1031	0.0093	0.0079	0.007	0.0264	0.0072	0.0135	0.1797
2	rs13014355	144655089	1.24	0.175701215111077	3.38	0.135933471893229	0.205412732167308	0.396796699474093	0.1176	0.076	0.0073	0.0042	0.0186	0.0037	0.0047	0.0202	0.147	0.0123	0.0165	0.0096	0.0856	0.0162	0.0084	0.0044	0.0047	0.0854	0.103	0.0093	0.0079	0.007	0.0264	0.0072	0.0135	0.1798
2	rs115361765	144659224	1.24	0.175701215111077	3.38	0.135933471893229	0.208951029488622	0.385627493114963	0.1175	0.076	0.0074	0.0042	0.0186	0.0037	0.0047	0.0203	0.147	0.0123	0.0165	0.0097	0.0855	0.0162	0.0084	0.0044	0.0047	0.0854	0.103	0.0093	0.0079	0.007	0.0264	0.0072	0.0136	0.1798
2	rs75017343	144659699	1.24	0.175701215111077	3.38	0.135933471893229	0.217925577205196	0.387546900138447	0.1175	0.076	0.0074	0.0043	0.0186	0.0037	0.0048	0.0203	0.147	0.0123	0.0165	0.0097	0.0854	0.0162	0.0084	0.0044	0.0047	0.0853	0.103	0.0093	0.0079	0.007	0.0264	0.0072	0.0136	0.1798
2	rs10803501	144660336	1.24	0.175701215111077	3.38	0.135933471893229	0.21960624207251	0.387674954771589	0.1175	0.076	0.0074	0.0043	0.0186	0.0037	0.0048	0.0203	0.147	0.0123	0.0165	0.0097	0.0854	0.0162	0.0084	0.0044	0.0047	0.0853	0.103	0.0093	0.0079	0.0071	0.0264	0.0072	0.0136	0.1798
2	rs12328932	144662599	1.24	0.175701215111077	3.38	0.135933471893229	0.2153571857779	0.387162806791009	0.1175	0.076	0.0074	0.0043	0.0186	0.0037	0.0047	0.0203	0.147	0.0123	0.0165	0.0097	0.0853	0.0162	0.0084	0.0044	0.0047	0.0853	0.1029	0.0093	0.0079	0.0071	0.0265	0.0072	0.0136	0.1799
2	rs62169044	144668372	1.24	0.175701215111077	3.38	0.135933471893229	0.2048197515317	0.362678977162709	0.1175	0.0758	0.0074	0.0043	0.0185	0.0037	0.0047	0.0202	0.1469	0.0125	0.0165	0.0097	0.0852	0.0161	0.0085	0.0043	0.0046	0.0853	0.1028	0.0094	0.008	0.0071	0.0265	0.0071	0.0136	0.1802
2	rs787147	144672091	1.25	0.154769873779188	3.38	0.135933471893229	0.215032262961063	0.343471944883084	0.1176	0.0754	0.0074	0.0042	0.0182	0.0038	0.0046	0.0202	0.1469	0.0128	0.0167	0.0098	0.0848	0.016	0.0087	0.0042	0.0045	0.0853	0.1024	0.0097	0.008	0.0071	0.0265	0.0071	0.0135	0.181
2	rs10199627	144672832	1.25	0.154769873779188	3.38	0.135933471893229	0.179140242449081	0.286795616918561	0.1177	0.0753	0.0074	0.0042	0.0182	0.0037	0.0045	0.0201	0.1466	0.0129	0.0167	0.0097	0.0847	0.0161	0.0087	0.0041	0.0044	0.0855	0.1022	0.0097	0.0081	0.0072	0.0265	0.007	0.0137	0.1814
2	rs6758845	144675008	1.26	0.135727966888585	3.38	0.135933471893229	0.123806297347768	0.207459505806089	0.1178	0.0747	0.0072	0.0041	0.0182	0.0038	0.0045	0.0201	0.1467	0.0131	0.0167	0.0097	0.0854	0.0164	0.0087	0.0039	0.0042	0.0861	0.1002	0.0096	0.0081	0.0071	0.027	0.007	0.0139	0.1823
2	rs787154	144682964	1.26	0.135727966888585	3.38	0.135933471893229	0.0614049872728671	0.0952680550137495	0.1217	0.0741	0.0066	0.0036	0.0187	0.0038	0.004	0.02	0.1462	0.0135	0.0164	0.0095	0.0864	0.0169	0.0082	0.0034	0.0034	0.0886	0.0957	0.0093	0.008	0.0065	0.0282	0.0064	0.0137	0.1836
2	rs12999787	144683054	1.26	0.135727966888585	3.38	0.135933471893229	0.061348539925942	0.094551885122987	0.1217	0.0741	0.0066	0.0036	0.0187	0.0038	0.004	0.02	0.1462	0.0135	0.0164	0.0095	0.0864	0.0169	0.0082	0.0034	0.0034	0.0886	0.0957	0.0093	0.008	0.0065	0.0282	0.0064	0.0137	0.1836
2	rs706622	144689340	1.26	0.135727966888585	3.37	0.143587140072381	0.0407362552958357	0.0935211853224141	0.1224	0.0738	0.0065	0.0035	0.0188	0.0038	0.0039	0.0198	0.146	0.0134	0.0164	0.0094	0.0873	0.0167	0.0079	0.0033	0.0032	0.0901	0.0953	0.0093	0.008	0.0065	0.0282	0.0062	0.0137	0.183
2	rs787166	144689662	1.26	0.135727966888585	3.37	0.143587140072381	0.039284193349017	0.086585931532156	0.1226	0.0737	0.0064	0.0035	0.0188	0.0038	0.0039	0.0198	0.146	0.0133	0.0164	0.0094	0.0874	0.0167	0.0079	0.0033	0.0032	0.0901	0.0952	0.0093	0.008	0.0065	0.0282	0.0062	0.0137	0.183
2	rs973543	144691346	1.26	0.135727966888585	3.39	0.128586294370088	0.0270972517766075	0.0844483802963628	0.124	0.0738	0.0063	0.0033	0.0187	0.0038	0.0039	0.0195	0.1453	0.0133	0.0161	0.0092	0.0882	0.0168	0.0079	0.0033	0.0036	0.0911	0.0945	0.0092	0.0078	0.0064	0.0278	0.0061	0.0139	0.1826
2	rs72851889	144694129	1.27	0.118479912290321	3.37	0.143587140072381	0.0099847159103082	0.0786080873123045	0.1252	0.0738	0.0061	0.0031	0.0186	0.0036	0.0036	0.0194	0.1454	0.0134	0.0161	0.0088	0.0884	0.0171	0.0076	0.0029	0.0034	0.0925	0.0943	0.0092	0.0074	0.0063	0.0281	0.006	0.0138	0.1823
2	rs3731957	144695695	1.27	0.118479912290321	3.37	0.143587140072381	0.00644457185472285	0.0925737372595318	0.1259	0.0738	0.006	0.003	0.0185	0.0034	0.0035	0.0194	0.1456	0.0135	0.016	0.0086	0.0886	0.0171	0.0074	0.0028	0.0033	0.0933	0.0942	0.0093	0.0072	0.0063	0.0283	0.0059	0.0137	0.1821
2	rs28521602	144699903	1.27	0.118479912290321	3.37	0.143587140072381	0.00521527662188455	0.0854381458425069	0.1263	0.0738	0.0059	0.003	0.0185	0.0034	0.0035	0.0194	0.1456	0.0135	0.016	0.0084	0.0885	0.0172	0.0073	0.0027	0.0033	0.0937	0.0941	0.0093	0.0071	0.0062	0.0284	0.0059	0.0136	0.182
2	rs62167033	144700007	1.27	0.118479912290321	3.37	0.143587140072381	0.00525925137981679	0.0863558830275961	0.1263	0.0738	0.0059	0.003	0.0185	0.0034	0.0035	0.0193	0.1456	0.0135	0.016	0.0084	0.0885	0.0172	0.0073	0.0027	0.0033	0.0937	0.0941	0.0093	0.0071	0.0062	0.0284	0.0059	0.0136	0.182
2	rs35304150	144700837	1.27	0.118479912290321	3.37	0.143587140072381	0.00509428605722251	0.0895210201122447	0.1264	0.0738	0.0059	0.003	0.0185	0.0034	0.0034	0.0194	0.1457	0.0135	0.016	0.0084	0.0885	0.0172	0.0073	0.0027	0.0033	0.0938	0.0941	0.0093	0.0071	0.0062	0.0284	0.0058	0.0136	0.182
2	rs58186643	144714197	1.27	0.118479912290321	3.37	0.143587140072381	0.00325435354788901	0.0769185302473213	0.1267	0.0737	0.0059	0.003	0.0185	0.0034	0.0034	0.0194	0.1458	0.0135	0.016	0.0083	0.0884	0.0173	0.0073	0.0026	0.0033	0.094	0.0941	0.0093	0.007	0.0062	0.0285	0.0058	0.0136	0.1815
2	rs12472227	144720437	1.27	0.118479912290321	3.37	0.143587140072381	0.00293494302072673	0.0762614879656374	0.1268	0.0737	0.0059	0.003	0.0185	0.0034	0.0034	0.0194	0.1459	0.0135	0.016	0.0083	0.0885	0.0173	0.0072	0.0026	0.0033	0.094	0.0941	0.0093	0.0069	0.0062	0.0286	0.0058	0.0136	0.1814
2	rs114105856	144723468	1.27	0.118479912290321	3.38	0.135933471893229	0.00283485598110671	0.0757520520348393	0.1268	0.0737	0.0059	0.0029	0.0185	0.0034	0.0035	0.0194	0.146	0.0135	0.016	0.0082	0.0885	0.0174	0.0072	0.0026	0.0033	0.094	0.0941	0.0093	0.0069	0.0062	0.0286	0.0059	0.0136	0.1813
2	rs72852924	144730856	1.27	0.118479912290321	3.39	0.128586294370088	0.00224313118542603	0.0762614879656374	0.127	0.0737	0.0058	0.0029	0.0185	0.0034	0.0035	0.0194	0.1461	0.0135	0.016	0.0081	0.0885	0.0174	0.0072	0.0026	0.0033	0.094	0.094	0.0093	0.0069	0.0061	0.0286	0.0059	0.0136	0.1812
2	rs787182	144732454	1.27	0.118479912290321	3.39	0.128586294370088	0.00215315652360959	0.0715852094895178	0.127	0.0737	0.0058	0.0029	0.0185	0.0034	0.0035	0.0194	0.1461	0.0135	0.016	0.0081	0.0885	0.0174	0.0072	0.0026	0.0033	0.094	0.0941	0.0093	0.0069	0.0061	0.0286	0.0059	0.0136	0.1812
2	rs77945990	144732623	1.27	0.118479912290321	3.39	0.128586294370088	0.00215781844243586	0.0735846631205434	0.127	0.0737	0.0058	0.0029	0.0185	0.0034	0.0035	0.0194	0.1461	0.0135	0.016	0.0081	0.0885	0.0174	0.0072	0.0026	0.0033	0.094	0.094	0.0093	0.0069	0.0061	0.0286	0.0059	0.0136	0.1812
2	rs74617157	144735263	1.27	0.118479912290321	3.39	0.128586294370088	0.00210850784934786	0.0744485145023362	0.127	0.0737	0.0058	0.0029	0.0185	0.0034	0.0035	0.0194	0.1461	0.0135	0.016	0.0081	0.0886	0.0174	0.0072	0.0025	0.0033	0.094	0.094	0.0093	0.0069	0.0062	0.0286	0.0059	0.0136	0.1811
2	rs55668379	144752069	1.27	0.118479912290321	3.4	0.121538743628758	0.00193873461760822	0.0745928928405047	0.1275	0.0736	0.0058	0.0028	0.0185	0.0034	0.0035	0.0193	0.1462	0.0135	0.0159	0.0081	0.0888	0.0174	0.0072	0.0025	0.0032	0.0942	0.094	0.0092	0.0068	0.0063	0.0286	0.0058	0.0135	0.1809
2	rs79752290	144759590	1.27	0.118479912290321	3.4	0.121538743628758	0.00189071294271987	0.0764802456905709	0.1276	0.0736	0.0058	0.0028	0.0185	0.0034	0.0035	0.0193	0.1462	0.0135	0.0159	0.0081	0.0888	0.0174	0.0072	0.0025	0.0032	0.0942	0.094	0.0092	0.0068	0.0063	0.0286	0.0058	0.0135	0.1809
2	rs28648869	144771515	1.27	0.118479912290321	3.41	0.114783892697204	0.00189771405537641	0.0760429869509714	0.1277	0.0736	0.0058	0.0028	0.0185	0.0034	0.0035	0.0193	0.1462	0.0135	0.0159	0.0081	0.0889	0.0174	0.0073	0.0025	0.0032	0.0943	0.094	0.0092	0.0068	0.0064	0.0286	0.0058	0.0135	0.1808
2	rs1864245	144778518	1.27	0.118479912290321	3.41	0.114783892697204	0.00200526744628649	0.0858200580892257	0.1277	0.0736	0.0058	0.0028	0.0184	0.0033	0.0035	0.0192	0.1463	0.0135	0.0159	0.0081	0.0889	0.0174	0.0073	0.0025	0.0032	0.0945	0.094	0.0092	0.0067	0.0063	0.0286	0.0058	0.0134	0.1807
2	rs115264031	144797149	1.27	0.118479912290321	3.41	0.114783892697204	0.0025776258692333	0.0852855725396139	0.1278	0.0739	0.0058	0.0029	0.0185	0.0031	0.0036	0.0191	0.1464	0.0134	0.0159	0.008	0.0887	0.0174	0.0073	0.0024	0.0032	0.0946	0.0942	0.0091	0.0065	0.0063	0.029	0.0057	0.0134	0.1805
2	rs77356085	144798118	1.27	0.118479912290321	3.43	0.102124300974309	0.00259561390639912	0.0853618454965453	0.1278	0.0739	0.0058	0.0029	0.0185	0.0031	0.0036	0.019	0.1464	0.0134	0.0159	0.008	0.0887	0.0174	0.0073	0.0024	0.0032	0.0946	0.0943	0.0091	0.0065	0.0063	0.029	0.0057	0.0134	0.1805
2	rs62167042	144813142	1.27	0.118479912290321	3.43	0.102124300974309	0.00264651518389726	0.0850569180940905	0.1279	0.074	0.0058	0.0029	0.0185	0.0031	0.0036	0.019	0.1464	0.0134	0.0159	0.008	0.0887	0.0174	0.0073	0.0024	0.0033	0.0947	0.0942	0.0092	0.0065	0.0063	0.029	0.0057	0.0134	0.1804
2	rs34858651	144814801	1.27	0.118479912290321	3.44	0.0962054431234386	0.00264651518389726	0.0851331088292742	0.1279	0.074	0.0058	0.0029	0.0185	0.0031	0.0036	0.019	0.1464	0.0134	0.0159	0.008	0.0887	0.0174	0.0073	0.0024	0.0033	0.0947	0.0942	0.0092	0.0065	0.0063	0.029	0.0057	0.0134	0.1804
2	rs78537412	144820435	1.27	0.118479912290321	3.44	0.0962054431234386	0.00265568809644827	0.0859730143927169	0.1279	0.074	0.0058	0.0029	0.0185	0.0031	0.0036	0.019	0.1464	0.0134	0.0159	0.008	0.0887	0.0174	0.0073	0.0024	0.0033	0.0947	0.0942	0.0092	0.0065	0.0063	0.029	0.0057	0.0134	0.1804
2	rs115902509	144824525	1.27	0.118479912290321	3.46	0.0851540123614781	0.00262824535436025	0.0865092214414839	0.1279	0.074	0.0058	0.0029	0.0185	0.0031	0.0035	0.019	0.1464	0.0134	0.0159	0.008	0.0887	0.0174	0.0072	0.0024	0.0033	0.0947	0.0942	0.0092	0.0065	0.0063	0.029	0.0057	0.0134	0.1804
2	rs111920801	144855461	1.27	0.118479912290321	3.46	0.0851540123614781	0.00267965665633109	0.0902998883975837	0.1279	0.074	0.0058	0.0029	0.0185	0.0031	0.0036	0.019	0.1464	0.0133	0.0159	0.008	0.0887	0.0174	0.0073	0.0024	0.0033	0.0947	0.0942	0.0091	0.0065	0.0063	0.029	0.0057	0.0134	0.1804
2	rs17667653	144858782	1.27	0.118479912290321	3.46	0.0851540123614781	0.00324572225128798	0.124885432141754	0.128	0.0741	0.0058	0.0029	0.0185	0.0031	0.0036	0.019	0.1464	0.013	0.0159	0.008	0.0887	0.0172	0.0073	0.0024	0.0033	0.0948	0.0945	0.0091	0.0064	0.0063	0.0291	0.0058	0.0133	0.1805
2	rs16823489	144859463	1.27	0.118479912290321	3.46	0.0851540123614781	0.00325651421663628	0.124708639575844	0.128	0.0741	0.0058	0.0029	0.0185	0.0031	0.0036	0.019	0.1464	0.013	0.0159	0.008	0.0887	0.0172	0.0073	0.0024	0.0033	0.0948	0.0945	0.0091	0.0064	0.0063	0.0291	0.0058	0.0133	0.1805
2	rs55716423	144879851	1.27	0.118479912290321	3.48	0.0751031739839783	0.00332625911698125	0.126036861781843	0.128	0.0741	0.0058	0.0029	0.0185	0.0031	0.0036	0.0191	0.1464	0.013	0.0159	0.008	0.0886	0.0172	0.0072	0.0024	0.0033	0.0947	0.0945	0.0091	0.0064	0.0062	0.0291	0.0058	0.0133	0.1805
2	rs74639782	144885367	1.27	0.118479912290321	3.49	0.0704349946405554	0.00332625911698125	0.126303135951984	0.128	0.0741	0.0058	0.0029	0.0185	0.0031	0.0036	0.0191	0.1464	0.013	0.0159	0.008	0.0886	0.0172	0.0072	0.0024	0.0033	0.0947	0.0945	0.0091	0.0064	0.0062	0.0291	0.0058	0.0133	0.1805
2	rs13430190	144891578	1.27	0.118479912290321	3.5	0.0659953737268723	0.00335935730570146	0.126303135951984	0.128	0.0741	0.0058	0.0029	0.0185	0.0031	0.0036	0.0191	0.1464	0.013	0.0159	0.008	0.0887	0.0172	0.0072	0.0024	0.0033	0.0947	0.0945	0.0091	0.0064	0.0062	0.0291	0.0058	0.0133	0.1805
2	rs72854195	144896910	1.27	0.118479912290321	3.5	0.0659953737268723	0.00336600817392298	0.126303135951984	0.128	0.0741	0.0058	0.0029	0.0185	0.0031	0.0036	0.0191	0.1464	0.013	0.0159	0.008	0.0887	0.0172	0.0072	0.0024	0.0033	0.0947	0.0945	0.0091	0.0064	0.0062	0.0291	0.0058	0.0133	0.1805
2	rs76739884	144897218	1.27	0.118479912290321	3.5	0.0659953737268723	0.00336600817392298	0.126214354614854	0.128	0.0741	0.0058	0.0029	0.0185	0.0031	0.0036	0.0191	0.1464	0.013	0.0159	0.008	0.0887	0.0172	0.0072	0.0024	0.0033	0.0947	0.0945	0.0091	0.0064	0.0062	0.0291	0.0058	0.0133	0.1805
2	rs3731958	144899559	1.27	0.118479912290321	3.5	0.0659953737268723	0.00408054331576515	0.143678453793877	0.1281	0.0741	0.0058	0.0029	0.0185	0.0031	0.0036	0.0191	0.1464	0.013	0.0158	0.008	0.0887	0.0171	0.0072	0.0024	0.0033	0.0947	0.0946	0.0091	0.0064	0.0062	0.0292	0.0058	0.0133	0.1806
2	rs1344627	144905118	1.27	0.118479912290321	3.5	0.0659953737268723	0.00402146947749499	0.142748515665809	0.1281	0.0741	0.0058	0.0029	0.0185	0.0031	0.0036	0.0191	0.1464	0.013	0.0158	0.008	0.0887	0.0171	0.0072	0.0024	0.0033	0.0947	0.0946	0.0091	0.0065	0.0062	0.0292	0.0058	0.0133	0.1805
2	rs34624793	144916804	1.27	0.118479912290321	3.5	0.0659953737268723	0.00389786333113769	0.142841410809335	0.1281	0.0741	0.0058	0.0029	0.0185	0.0031	0.0036	0.019	0.1464	0.0129	0.0158	0.008	0.0887	0.0171	0.0071	0.0024	0.0033	0.0947	0.0946	0.0091	0.0065	0.0062	0.0292	0.0058	0.0133	0.1805
2	rs16823541	144918226	1.27	0.118479912290321	3.5	0.0659953737268723	0.00390284909313736	0.143492290886994	0.1281	0.0741	0.0058	0.0029	0.0185	0.0031	0.0036	0.019	0.1464	0.0129	0.0158	0.008	0.0887	0.0171	0.0071	0.0024	0.0033	0.0947	0.0946	0.0091	0.0065	0.0062	0.0292	0.0058	0.0133	0.1805
2	rs72855515	144918634	1.27	0.118479912290321	3.5	0.0659953737268723	0.00388045271068611	0.142934327898062	0.1281	0.0741	0.0058	0.0029	0.0185	0.0031	0.0036	0.019	0.1464	0.0129	0.0158	0.008	0.0886	0.0171	0.0071	0.0024	0.0033	0.0947	0.0946	0.0091	0.0065	0.0062	0.0292	0.0058	0.0133	0.1805
2	rs76680057	144930600	1.27	0.118479912290321	3.51	0.0617771177241036	0.00359608351189146	0.135024392327929	0.1281	0.0741	0.0058	0.0029	0.0185	0.0031	0.0036	0.019	0.1464	0.0129	0.0159	0.008	0.0885	0.0171	0.0071	0.0024	0.0033	0.0947	0.0946	0.0091	0.0065	0.0062	0.0292	0.0058	0.0133	0.1805
2	rs79034922	144937838	1.27	0.118479912290321	3.51	0.0617771177241036	0.00347384918335798	0.125327822775467	0.1281	0.0741	0.0058	0.0029	0.0185	0.0031	0.0036	0.019	0.1463	0.0129	0.016	0.008	0.0885	0.0172	0.0071	0.0023	0.0033	0.0946	0.0946	0.0091	0.0065	0.0062	0.0292	0.0058	0.0133	0.1805
2	rs62167056	144949378	1.27	0.118479912290321	3.52	0.0577730493768559	0.00594032288677331	0.0675857287633521	0.1259	0.0725	0.0066	0.0035	0.0182	0.0034	0.0034	0.0189	0.1442	0.0135	0.0159	0.008	0.0881	0.018	0.007	0.0024	0.004	0.0961	0.0957	0.0095	0.0068	0.0063	0.0295	0.0064	0.0134	0.1792
2	rs72855525	144956354	1.27	0.118479912290321	3.52	0.0577730493768559	0.00750183764350929	0.0634800449719103	0.1258	0.0724	0.0066	0.0036	0.0182	0.0035	0.0034	0.0189	0.144	0.0135	0.0159	0.008	0.088	0.0181	0.007	0.0024	0.0041	0.0962	0.0958	0.0095	0.0068	0.0063	0.0295	0.0064	0.0134	0.1792
2	rs114231850	144978423	1.26	0.135727966888585	3.52	0.0577730493768559	0.00799927144401561	0.0629408148667153	0.1257	0.0724	0.0067	0.0036	0.0182	0.0035	0.0034	0.0189	0.144	0.0136	0.0159	0.008	0.088	0.0181	0.007	0.0024	0.0041	0.0963	0.0959	0.0095	0.0068	0.0063	0.0295	0.0064	0.0134	0.1791
2	rs78660121	144980905	1.26	0.135727966888585	3.52	0.0577730493768559	0.00801234958733776	0.0629408148667153	0.1257	0.0724	0.0067	0.0036	0.0182	0.0035	0.0034	0.0189	0.144	0.0136	0.0159	0.008	0.088	0.0181	0.007	0.0024	0.0041	0.0963	0.0959	0.0095	0.0068	0.0063	0.0295	0.0064	0.0134	0.1791
2	rs75764435	144992751	1.26	0.135727966888585	3.52	0.0577730493768559	0.00810875629163227	0.063142798584871	0.1257	0.0724	0.0067	0.0036	0.0182	0.0035	0.0034	0.0189	0.144	0.0136	0.0159	0.008	0.088	0.0181	0.007	0.0024	0.0041	0.0963	0.0959	0.0095	0.0068	0.0063	0.0295	0.0064	0.0134	0.1791
2	rs16823604	144996047	1.26	0.135727966888585	3.52	0.0577730493768559	0.00817499476546115	0.0638180488440038	0.1257	0.0724	0.0067	0.0036	0.0182	0.0035	0.0034	0.0189	0.144	0.0136	0.0159	0.008	0.088	0.0181	0.007	0.0024	0.0041	0.0963	0.0959	0.0095	0.0068	0.0063	0.0295	0.0064	0.0134	0.1791
2	rs12620547	145034271	1.26	0.135727966888585	3.52	0.0577730493768559	0.00848047501815885	0.0634125350556216	0.1257	0.0724	0.0067	0.0036	0.0182	0.0035	0.0034	0.0189	0.144	0.0136	0.0159	0.008	0.088	0.0181	0.007	0.0024	0.0041	0.0963	0.0959	0.0095	0.0068	0.0063	0.0295	0.0064	0.0134	0.1791
2	rs13419007	145043653	1.26	0.135727966888585	3.53	0.0539760163806611	0.00831768467076664	0.0581758570842213	0.1257	0.0723	0.0067	0.0036	0.0182	0.0035	0.0034	0.0189	0.1439	0.0136	0.016	0.008	0.088	0.0182	0.007	0.0024	0.0041	0.0963	0.0959	0.0095	0.0068	0.0063	0.0295	0.0064	0.0134	0.1791
2	rs12615626	145057036	1.26	0.135727966888585	3.53	0.0539760163806611	0.0083987788827137	0.0569451762326892	0.1257	0.0723	0.0068	0.0036	0.0182	0.0035	0.0034	0.0189	0.1439	0.0135	0.016	0.0081	0.088	0.0182	0.007	0.0024	0.0041	0.0962	0.0959	0.0095	0.0068	0.0064	0.0295	0.0065	0.0134	0.179
2	rs75930901	145058560	1.26	0.135727966888585	3.53	0.0539760163806611	0.00838522145561801	0.05739727393325	0.1257	0.0723	0.0068	0.0036	0.0182	0.0035	0.0034	0.0189	0.1438	0.0135	0.016	0.0081	0.088	0.0182	0.007	0.0024	0.0041	0.0962	0.0959	0.0095	0.0068	0.0064	0.0295	0.0065	0.0134	0.179
2	rs10496963	145079065	1.26	0.135727966888585	3.53	0.0539760163806611	0.00830422729377824	0.0587627352439238	0.1257	0.0722	0.0069	0.0036	0.0182	0.0035	0.0034	0.0189	0.1438	0.0134	0.016	0.0081	0.088	0.0182	0.007	0.0024	0.0041	0.0961	0.0958	0.0096	0.0068	0.0064	0.0294	0.0067	0.0135	0.179
2	rs2081776	145080938	1.26	0.135727966888585	3.53	0.0539760163806611	0.00830871123769964	0.0585668296669022	0.1257	0.0722	0.0069	0.0036	0.0182	0.0035	0.0034	0.0189	0.1438	0.0133	0.016	0.0081	0.088	0.0182	0.007	0.0024	0.0041	0.0961	0.0958	0.0096	0.0068	0.0064	0.0294	0.0067	0.0135	0.179
2	rs62169194	145084643	1.26	0.135727966888585	3.53	0.0539760163806611	0.00886976421627526	0.059944021356408	0.1257	0.0722	0.0069	0.0036	0.0182	0.0035	0.0034	0.0189	0.1437	0.0133	0.016	0.0081	0.088	0.0182	0.0071	0.0024	0.0041	0.096	0.0958	0.0096	0.0068	0.0064	0.0294	0.0068	0.0135	0.179
2	rs75932453	145086473	1.26	0.135727966888585	3.53	0.0539760163806611	0.00874784564816345	0.0594834419363635	0.1257	0.0721	0.0069	0.0036	0.0182	0.0035	0.0034	0.0188	0.1437	0.0133	0.016	0.0081	0.088	0.0182	0.0071	0.0024	0.0041	0.0961	0.0959	0.0096	0.0068	0.0064	0.0293	0.0068	0.0135	0.1791
2	rs80125638	145088761	1.26	0.135727966888585	3.53	0.0539760163806611	0.00895492385003623	0.0608697093311226	0.1256	0.0721	0.0069	0.0036	0.0182	0.0035	0.0034	0.0188	0.1437	0.0133	0.016	0.0081	0.088	0.0182	0.0071	0.0024	0.0041	0.0961	0.0959	0.0096	0.0068	0.0064	0.0293	0.0068	0.0134	0.1791
2	rs13425139	145115611	1.26	0.135727966888585	3.53	0.0539760163806611	0.0123584651110178	0.0902998883975837	0.1255	0.0721	0.007	0.0036	0.0179	0.0035	0.0035	0.0187	0.1437	0.0132	0.0159	0.0082	0.088	0.0184	0.0072	0.0025	0.0042	0.0961	0.0962	0.0095	0.0066	0.0065	0.0293	0.0068	0.0133	0.1794
2	rs12185711	145126711	1.26	0.135727966888585	3.52	0.0577730493768559	0.0115094044968168	0.0870467638780062	0.1252	0.072	0.0071	0.0036	0.0178	0.0035	0.0035	0.0186	0.1436	0.0131	0.0159	0.0082	0.0879	0.0185	0.0073	0.0026	0.0041	0.0962	0.0966	0.0095	0.0066	0.0066	0.0293	0.0069	0.0133	0.1793
2	rs115935920	145130762	1.26	0.135727966888585	3.52	0.0577730493768559	0.0106886035996259	0.0884351260480472	0.1248	0.0718	0.007	0.0035	0.0177	0.0036	0.0036	0.0185	0.1436	0.0131	0.0159	0.0083	0.0877	0.0187	0.0074	0.0026	0.0041	0.0964	0.0971	0.0095	0.0066	0.0066	0.0294	0.007	0.0133	0.1791
2	rs3928425	145134588	1.26	0.135727966888585	3.52	0.0577730493768559	0.011174474467625	0.100747415459412	0.1243	0.0716	0.0069	0.0034	0.0176	0.0036	0.0036	0.0184	0.1436	0.013	0.0158	0.0083	0.0874	0.0188	0.0075	0.0027	0.004	0.0966	0.0976	0.0095	0.0066	0.0067	0.0295	0.007	0.0134	0.1788
2	rs6734270	145138835	1.26	0.135727966888585	3.52	0.0577730493768559	0.0121180633606703	0.0969473785145671	0.1247	0.0714	0.0069	0.0034	0.0176	0.0036	0.0037	0.0182	0.1431	0.0129	0.0158	0.0084	0.0875	0.019	0.0076	0.0028	0.0039	0.097	0.0972	0.0096	0.0065	0.0066	0.0295	0.007	0.0135	0.179
2	rs35339313	145139727	1.26	0.135727966888585	3.52	0.0577730493768559	0.0127009950779859	0.0918656599200028	0.1247	0.0714	0.007	0.0034	0.0176	0.0036	0.0037	0.0183	0.143	0.0129	0.0158	0.0085	0.0876	0.019	0.0076	0.0028	0.0039	0.0971	0.0972	0.0095	0.0065	0.0066	0.0294	0.007	0.0135	0.179
2	rs62169201	145143934	1.26	0.135727966888585	3.52	0.0577730493768559	0.0297273899601005	0.0845243513721715	0.1248	0.0709	0.0075	0.0034	0.0176	0.0038	0.0037	0.0183	0.1429	0.0127	0.0158	0.0087	0.0872	0.0194	0.0077	0.0029	0.004	0.0973	0.0969	0.0095	0.0064	0.0065	0.0293	0.0071	0.0136	0.1787
2	rs74433670	145149024	1.26	0.135727966888585	3.52	0.0577730493768559	0.0382905990172342	0.0896765788393621	0.1248	0.0704	0.0076	0.0035	0.0176	0.004	0.0038	0.0184	0.1427	0.0127	0.0158	0.0088	0.0868	0.0197	0.0078	0.003	0.0041	0.0974	0.0967	0.0095	0.0063	0.0066	0.0293	0.0073	0.0137	0.1783
2	rs11888238	145152235	1.26	0.135727966888585	3.52	0.0577730493768559	0.0390896183585237	0.100503156051282	0.1248	0.0704	0.0076	0.0035	0.0176	0.004	0.0038	0.0184	0.1427	0.0127	0.0159	0.0088	0.0868	0.0197	0.0078	0.003	0.0041	0.0975	0.0967	0.0095	0.0063	0.0066	0.0293	0.0073	0.0137	0.1783
2	rs35213774	145157858	1.26	0.135727966888585	3.52	0.0577730493768559	0.0390480103119384	0.0933630123974988	0.1247	0.0704	0.0077	0.0035	0.0176	0.0041	0.0038	0.0184	0.1427	0.0127	0.0159	0.0087	0.0868	0.0198	0.0078	0.003	0.0042	0.0975	0.0966	0.0095	0.0063	0.0066	0.0293	0.0073	0.0137	0.1782
2	rs77872690	145162784	1.26	0.135727966888585	3.52	0.0577730493768559	0.0381949346171515	0.0868162252304122	0.1247	0.0703	0.0077	0.0035	0.0176	0.0041	0.0038	0.0184	0.1427	0.0128	0.0159	0.0087	0.0867	0.0198	0.0078	0.003	0.0042	0.0976	0.0967	0.0094	0.0063	0.0066	0.0293	0.0073	0.0137	0.1781
2	rs59540391	145166609	1.26	0.135727966888585	3.52	0.0577730493768559	0.058042326555067	0.123649852477956	0.1248	0.0703	0.0077	0.0035	0.017	0.0041	0.0039	0.0185	0.1427	0.0128	0.0159	0.0088	0.0867	0.0198	0.0078	0.003	0.0042	0.0977	0.0968	0.0094	0.0063	0.0066	0.0292	0.0073	0.0137	0.1782
2	Affx-18133555	145167959	1.26	0.135727966888585	3.52	0.0577730493768559	0.0577707657989675	0.121542442756729	0.1249	0.0702	0.0077	0.0035	0.017	0.0041	0.0039	0.0185	0.1427	0.0128	0.0159	0.0088	0.0867	0.0199	0.0078	0.0031	0.0042	0.0978	0.0968	0.0094	0.0063	0.0066	0.0291	0.0073	0.0137	0.1781
2	rs16823675	145173029	1.26	0.135727966888585	3.53	0.0539760163806611	0.062674593319344	0.13484240717599	0.125	0.07	0.0077	0.0035	0.0169	0.0041	0.004	0.0184	0.1427	0.0128	0.0159	0.0089	0.0869	0.0199	0.0079	0.0031	0.0043	0.098	0.0967	0.0094	0.0063	0.0066	0.029	0.0072	0.0136	0.1778
2	rs6748886	145177708	1.26	0.135727966888585	3.52	0.0577730493768559	0.0630186064553914	0.132304119531872	0.1253	0.0697	0.0077	0.0036	0.0169	0.0042	0.004	0.0184	0.1426	0.0127	0.0159	0.0089	0.0869	0.0199	0.0079	0.0031	0.0043	0.0981	0.0968	0.0094	0.0064	0.0066	0.029	0.0072	0.0136	0.1777
2	rs34227912	145180921	1.26	0.135727966888585	3.52	0.0577730493768559	0.0614614689154437	0.118580322134213	0.1253	0.0696	0.0077	0.0036	0.0169	0.0041	0.004	0.0184	0.1426	0.0127	0.0159	0.0089	0.0869	0.0199	0.0079	0.0031	0.0043	0.0981	0.0968	0.0094	0.0064	0.0066	0.029	0.0072	0.0136	0.1777
2	rs10180963	145203512	1.26	0.135727966888585	3.52	0.0577730493768559	0.0811066760205563	0.127815972895983	0.1258	0.0694	0.0078	0.0035	0.0169	0.0041	0.004	0.0185	0.1418	0.0127	0.0159	0.0089	0.0873	0.0199	0.0079	0.0033	0.0044	0.0984	0.0968	0.0094	0.0064	0.0063	0.029	0.0072	0.0134	0.1775
2	rs4662221	145206092	1.26	0.135727966888585	3.52	0.0577730493768559	0.0868960842637275	0.131582166510464	0.1259	0.0694	0.0078	0.0035	0.0169	0.0041	0.004	0.0185	0.1418	0.0127	0.0158	0.0089	0.0873	0.0199	0.0079	0.0033	0.0044	0.0984	0.0968	0.0094	0.0064	0.0063	0.029	0.0073	0.0134	0.1775
2	rs72858498	145211738	1.26	0.135727966888585	3.52	0.0577730493768559	0.0962247341469918	0.142841410809335	0.126	0.0695	0.0078	0.0035	0.0169	0.0042	0.004	0.0185	0.1414	0.0126	0.0158	0.009	0.0873	0.0199	0.0078	0.0033	0.0045	0.0983	0.097	0.0094	0.0065	0.0063	0.0291	0.0072	0.0133	0.1775
2	rs76920958	145212866	1.26	0.135727966888585	3.52	0.0577730493768559	0.100843471124643	0.148737755876929	0.1261	0.0695	0.0078	0.0035	0.0168	0.0042	0.004	0.0185	0.1413	0.0126	0.0158	0.009	0.0873	0.0198	0.0078	0.0033	0.0045	0.0983	0.097	0.0094	0.0065	0.0063	0.0292	0.0072	0.0133	0.1775
2	rs7562247	145215572	1.26	0.135727966888585	3.52	0.0577730493768559	0.115857348028431	0.167718725309556	0.1262	0.0695	0.0077	0.0035	0.0168	0.0042	0.004	0.0185	0.141	0.0125	0.0158	0.0091	0.0874	0.0198	0.0078	0.0033	0.0045	0.0983	0.0971	0.0093	0.0065	0.0063	0.0292	0.0072	0.0132	0.1775
2	rs12327962	145218605	1.26	0.135727966888585	3.52	0.0577730493768559	0.137116512525683	0.188507908465987	0.1263	0.0696	0.0077	0.0036	0.0168	0.0043	0.004	0.0185	0.1407	0.0124	0.0158	0.0092	0.0874	0.0198	0.0078	0.0033	0.0046	0.0983	0.0973	0.0093	0.0065	0.0063	0.0293	0.0072	0.0131	0.1774
2	rs13002663	145220163	1.26	0.135727966888585	3.52	0.0577730493768559	0.173449272093073	0.208836326861065	0.1263	0.0695	0.0077	0.0036	0.0167	0.0043	0.004	0.0186	0.1408	0.0124	0.0158	0.0092	0.0873	0.0198	0.0078	0.0033	0.0047	0.0985	0.0974	0.0093	0.0065	0.0062	0.0292	0.0071	0.0131	0.1773
2	rs11893047	145220906	1.27	0.118479912290321	3.51	0.0617771177241036	0.192896566012064	0.209260572369943	0.1273	0.0693	0.0077	0.0036	0.0168	0.0044	0.004	0.0185	0.1399	0.0124	0.0159	0.0092	0.0866	0.02	0.0079	0.0033	0.0049	0.0982	0.0973	0.0093	0.0066	0.0063	0.0291	0.0072	0.0128	0.1779
2	rs11892740	145222171	1.27	0.118479912290321	3.51	0.0617771177241036	0.117614921519238	0.270749743764592	0.1283	0.0697	0.0079	0.0038	0.0172	0.0047	0.0046	0.0188	0.1403	0.0125	0.0161	0.0093	0.0831	0.0199	0.0082	0.0036	0.005	0.0986	0.0969	0.0093	0.0068	0.0067	0.0272	0.0076	0.0123	0.178
2	rs75275454	145222591	1.27	0.118479912290321	3.51	0.0617771177241036	0.119331262109386	0.289144455305643	0.1283	0.0697	0.0079	0.0038	0.0172	0.0047	0.0047	0.0188	0.1404	0.0125	0.0161	0.0092	0.0829	0.02	0.0082	0.0036	0.005	0.0985	0.0969	0.0095	0.0068	0.0066	0.0269	0.0076	0.0123	0.178
2	rs2114593	145222763	1.27	0.118479912290321	3.49	0.0704349946405554	0.121352910563565	0.285389118141479	0.1283	0.0697	0.008	0.0038	0.0172	0.0047	0.0047	0.0188	0.1404	0.0125	0.0161	0.0092	0.0828	0.02	0.0082	0.0036	0.005	0.0985	0.097	0.0095	0.0068	0.0066	0.0268	0.0076	0.0123	0.178
2	rs13410341	145227258	1.27	0.118479912290321	3.49	0.0704349946405554	0.125547412114533	0.289732574626647	0.1278	0.0697	0.0081	0.0038	0.0172	0.0047	0.0048	0.0187	0.1409	0.0126	0.0161	0.0093	0.0827	0.0201	0.0083	0.0037	0.0049	0.0984	0.097	0.0095	0.0067	0.0067	0.0268	0.0077	0.0123	0.1778
2	rs6430059	145228701	1.27	0.118479912290321	3.48	0.0751031739839783	0.128712689712951	0.297885461275152	0.1279	0.0696	0.0081	0.0038	0.0172	0.0047	0.0048	0.0187	0.1409	0.0126	0.0161	0.0093	0.0829	0.0201	0.0083	0.0036	0.0048	0.0985	0.097	0.0095	0.0067	0.0067	0.0267	0.0079	0.0123	0.1776
2	rs12624246	145230121	1.27	0.118479912290321	3.48	0.0751031739839783	0.130829190465794	0.301570504342006	0.1281	0.0697	0.0081	0.0038	0.0172	0.0047	0.0048	0.0187	0.1407	0.0126	0.016	0.0093	0.0829	0.0201	0.0083	0.0036	0.0048	0.0984	0.0972	0.0095	0.0067	0.0067	0.0266	0.0079	0.0123	0.1775
2	rs62169222	145232865	1.27	0.118479912290321	3.48	0.0751031739839783	0.130040624426891	0.301808716284214	0.1281	0.0696	0.0081	0.0038	0.0172	0.0047	0.0048	0.0187	0.1407	0.0126	0.016	0.0093	0.0829	0.0201	0.0083	0.0036	0.0048	0.0984	0.0972	0.0095	0.0067	0.0067	0.0266	0.0079	0.0123	0.1775
2	rs76344693	145241087	1.28	0.102927797709035	3.47	0.0800071130091993	0.105731554993845	0.269137879817265	0.1282	0.0696	0.008	0.0037	0.0173	0.0047	0.0048	0.0186	0.141	0.0126	0.0161	0.0092	0.0832	0.0201	0.0083	0.0037	0.0048	0.0983	0.0973	0.0095	0.0067	0.0066	0.0267	0.0078	0.0124	0.1772
2	rs13398550	145245815	1.28	0.102927797709035	3.46	0.0851540123614781	0.0943754047262106	0.251945265711703	0.1283	0.0696	0.0079	0.0037	0.0173	0.0046	0.0048	0.0185	0.1411	0.0126	0.0161	0.0092	0.0834	0.0201	0.0083	0.0037	0.0048	0.0982	0.0973	0.0094	0.0067	0.0066	0.0267	0.0078	0.0124	0.1769
2	rs80105839	145247404	1.28	0.102927797709035	3.45	0.090551063959542	0.0932864945304459	0.250706823069228	0.1283	0.0696	0.0079	0.0037	0.0173	0.0046	0.0048	0.0185	0.1411	0.0126	0.0161	0.0092	0.0835	0.0201	0.0082	0.0037	0.0048	0.0982	0.0973	0.0094	0.0067	0.0066	0.0267	0.0078	0.0124	0.1769
2	rs77157413	145247688	1.28	0.102927797709035	3.44	0.0962054431234386	0.0930893661385214	0.250369401154829	0.1283	0.0696	0.0079	0.0037	0.0173	0.0046	0.0048	0.0185	0.1411	0.0126	0.0161	0.0092	0.0835	0.0201	0.0082	0.0037	0.0048	0.0982	0.0973	0.0094	0.0067	0.0066	0.0267	0.0078	0.0124	0.1769
2	rs114021448	145254129	1.28	0.102927797709035	3.44	0.0962054431234386	0.0865664477445525	0.244432118962801	0.1283	0.0696	0.0079	0.0037	0.0173	0.0046	0.0048	0.0185	0.1412	0.0126	0.0162	0.0091	0.0836	0.0201	0.0082	0.0037	0.0048	0.0982	0.0974	0.0094	0.0067	0.0066	0.0268	0.0077	0.0125	0.1768
2	rs7564469	145258445	1.28	0.102927797709035	3.43	0.102124300974309	0.0566037640859959	0.191486491249225	0.1286	0.0697	0.0076	0.0036	0.0174	0.0046	0.0047	0.0184	0.1416	0.0126	0.0164	0.0089	0.0843	0.02	0.0081	0.0037	0.0048	0.0979	0.0975	0.0093	0.0067	0.0065	0.0269	0.0076	0.0125	0.176
2	rs72860053	145261764	1.28	0.102927797709035	3.43	0.102124300974309	0.0515048964234409	0.191692494967594	0.1287	0.0697	0.0076	0.0036	0.0174	0.0046	0.0047	0.0184	0.1417	0.0126	0.0163	0.0088	0.0843	0.02	0.0081	0.0037	0.0048	0.0979	0.0977	0.0093	0.0067	0.0065	0.0269	0.0076	0.0127	0.1758
2	rs76072181	145270375	1.28	0.102927797709035	3.43	0.102124300974309	0.0406221732497718	0.16624526045563	0.129	0.0696	0.0076	0.0036	0.0174	0.0045	0.0046	0.0183	0.142	0.0126	0.0164	0.0086	0.0844	0.0201	0.008	0.0037	0.0047	0.0978	0.0979	0.0093	0.0067	0.0064	0.027	0.0075	0.0128	0.1754
2	rs116497883	145271250	1.28	0.102927797709035	3.42	0.108314757127468	0.0385510932741297	0.158464482425801	0.1291	0.0696	0.0076	0.0036	0.0174	0.0045	0.0046	0.0183	0.142	0.0126	0.0164	0.0086	0.0844	0.0201	0.008	0.0037	0.0047	0.0978	0.098	0.0093	0.0067	0.0064	0.0271	0.0075	0.0128	0.1753
2	rs140430007	145271933	1.28	0.102927797709035	3.42	0.108314757127468	0.0358044430365178	0.160010082057872	0.1292	0.0696	0.0075	0.0036	0.0175	0.0045	0.0046	0.0183	0.1421	0.0126	0.0164	0.0085	0.0844	0.0201	0.008	0.0036	0.0047	0.0978	0.098	0.0093	0.0067	0.0064	0.0271	0.0075	0.0128	0.1753
2	rs79391583	145285067	1.29	0.0889718392940509	3.42	0.108314757127468	0.017832462728243	0.143120227883064	0.1301	0.0697	0.0073	0.0035	0.0177	0.0042	0.0045	0.0182	0.1423	0.0127	0.0164	0.0083	0.0846	0.02	0.0079	0.0035	0.0043	0.0975	0.0981	0.0093	0.0067	0.0064	0.0274	0.0075	0.013	0.175
2	rs17678683	145286559	1.29	0.0889718392940509	3.42	0.108314757127468	0.0156510215498156	0.121017717592685	0.1302	0.0697	0.0073	0.0035	0.0177	0.0042	0.0045	0.0182	0.1423	0.0127	0.0164	0.0083	0.0847	0.02	0.0079	0.0035	0.0043	0.0974	0.0982	0.0093	0.0067	0.0064	0.0274	0.0075	0.013	0.175
2	rs1469346	145287079	1.29	0.0889718392940509	3.42	0.108314757127468	0.0132343824593935	0.0926525454167804	0.1302	0.0698	0.0073	0.0034	0.0177	0.0039	0.0042	0.0182	0.1425	0.0127	0.0164	0.0083	0.085	0.02	0.0079	0.0035	0.0043	0.0975	0.0982	0.0093	0.0067	0.0064	0.0274	0.0075	0.013	0.1752
2	rs17884855	145287401	1.29	0.0889718392940509	3.42	0.108314757127468	0.0165496303283367	0.125859462120879	0.1302	0.0698	0.0073	0.0034	0.0176	0.0039	0.0042	0.0181	0.1427	0.0127	0.0163	0.0084	0.0849	0.02	0.0079	0.0034	0.0043	0.0975	0.0983	0.0093	0.0068	0.0064	0.0272	0.0075	0.0129	0.1753
2	rs13034331	145293097	1.29	0.0889718392940509	3.42	0.108314757127468	0.0165421140417819	0.168112418281161	0.1302	0.07	0.0072	0.0032	0.0174	0.0037	0.0039	0.0182	0.1434	0.0128	0.0163	0.0084	0.0852	0.0199	0.0078	0.0033	0.0042	0.0974	0.0989	0.0092	0.0067	0.0064	0.0273	0.0074	0.0128	0.1749
2	rs17740744	145295362	1.29	0.0889718392940509	3.42	0.108314757127468	0.0154499638042301	0.171174460519214	0.1302	0.07	0.0072	0.0033	0.0174	0.0037	0.0039	0.0182	0.1434	0.0128	0.0163	0.0084	0.0852	0.0199	0.0078	0.0033	0.0042	0.0974	0.099	0.0092	0.0067	0.0065	0.0273	0.0074	0.0128	0.1747
2	rs79084776	145297124	1.29	0.0889718392940509	3.42	0.108314757127468	0.0146372673714521	0.192620440772348	0.1303	0.07	0.0072	0.0032	0.0173	0.0037	0.0039	0.0183	0.1434	0.0129	0.0163	0.0084	0.0852	0.0199	0.0078	0.0033	0.0042	0.0974	0.0991	0.0092	0.0067	0.0065	0.0274	0.0073	0.0128	0.1746
2	rs66955245	145298751	1.29	0.0889718392940509	3.42	0.108314757127468	0.0145208787972233	0.190766070545243	0.1303	0.07	0.0072	0.0032	0.0173	0.0037	0.0039	0.0183	0.1434	0.0129	0.0163	0.0084	0.0852	0.0198	0.0078	0.0033	0.0042	0.0974	0.0991	0.0092	0.0067	0.0065	0.0274	0.0073	0.0128	0.1746
2	rs111382627	145304081	1.3	0.0765109106342586	3.43	0.102124300974309	0.00342858774450076	0.141913448067169	0.1304	0.0699	0.0071	0.0032	0.0177	0.0035	0.0036	0.0183	0.1445	0.0131	0.0165	0.0081	0.0861	0.0193	0.0076	0.0031	0.0039	0.0974	0.1	0.0092	0.0068	0.0065	0.0277	0.007	0.0128	0.1731
2	rs72850616	145304172	1.3	0.0765109106342586	3.42	0.108314757127468	0.00291312103123988	0.140895232117075	0.1304	0.0699	0.0071	0.0031	0.0177	0.0034	0.0036	0.0183	0.1446	0.0131	0.0167	0.0081	0.0862	0.0192	0.0076	0.0031	0.0039	0.0974	0.1001	0.0092	0.0068	0.0065	0.0277	0.007	0.0128	0.1729
2	rs7581838	145308891	1.28	0.102927797709035	3.42	0.108314757127468	0.0041612432100683	0.233464410079361	0.1307	0.0697	0.0069	0.0029	0.0184	0.003	0.003	0.0188	0.1472	0.013	0.0162	0.0075	0.0885	0.0181	0.0072	0.0028	0.0032	0.0974	0.1021	0.0092	0.0068	0.0063	0.0285	0.0061	0.0125	0.1701
2	rs115131221	145310977	1.28	0.102927797709035	3.42	0.108314757127468	0.00388790687769037	0.218127618961104	0.1307	0.0697	0.0069	0.0029	0.0184	0.003	0.003	0.0188	0.1473	0.013	0.0162	0.0075	0.0885	0.0181	0.0072	0.0028	0.0032	0.0974	0.1021	0.0092	0.0068	0.0063	0.0285	0.0061	0.0125	0.1701
2	rs113101090	145313742	1.28	0.102927797709035	3.4	0.121538743628758	0.00324787836951459	0.189738499501101	0.1307	0.0697	0.0069	0.0029	0.0184	0.003	0.003	0.0188	0.1473	0.013	0.0162	0.0075	0.0885	0.0182	0.0072	0.0028	0.0032	0.0973	0.1021	0.0092	0.0068	0.0063	0.0285	0.0061	0.0125	0.17
2	rs1427299	145314389	1.28	0.102927797709035	3.39	0.128586294370088	0.00309136857090214	0.187382265027498	0.1307	0.0697	0.0069	0.0029	0.0184	0.003	0.003	0.0188	0.1473	0.013	0.0162	0.0075	0.0885	0.0182	0.0071	0.0028	0.0032	0.0973	0.1021	0.0092	0.0068	0.0063	0.0285	0.0061	0.0124	0.17
2	rs4662379	145316151	1.28	0.102927797709035	3.39	0.128586294370088	0.00286400635474474	0.186360950243274	0.1308	0.0697	0.0069	0.0029	0.0184	0.003	0.003	0.0188	0.1473	0.013	0.0162	0.0075	0.0885	0.0181	0.0072	0.0028	0.0032	0.0974	0.1022	0.0092	0.0068	0.0063	0.0285	0.0061	0.0124	0.1701
2	rs1256914	145318017	1.28	0.102927797709035	3.39	0.128586294370088	0.00255617204304915	0.182294833329687	0.1308	0.0698	0.0069	0.0029	0.0184	0.003	0.003	0.0188	0.1473	0.013	0.0162	0.0075	0.0886	0.018	0.0072	0.0028	0.0032	0.0974	0.1022	0.0092	0.0068	0.0063	0.0285	0.0061	0.0124	0.1701
2	rs6722387	145319073	1.28	0.102927797709035	3.39	0.128586294370088	0.00261007652147123	0.186565060719387	0.1308	0.0698	0.0069	0.0029	0.0184	0.003	0.003	0.0188	0.1473	0.0129	0.0162	0.0075	0.0885	0.0179	0.0072	0.0028	0.0032	0.0974	0.1022	0.0092	0.0068	0.0063	0.0285	0.0061	0.0124	0.1702
2	rs116063736	145335266	1.28	0.102927797709035	3.39	0.128586294370088	0.00383104592084283	0.25138209803717	0.1309	0.07	0.0068	0.0029	0.0184	0.003	0.0029	0.0187	0.1474	0.013	0.0162	0.0075	0.0887	0.018	0.0072	0.0028	0.0031	0.0973	0.1022	0.0092	0.0068	0.0063	0.0285	0.006	0.0124	0.1701
2	rs116350483	145338686	1.28	0.102927797709035	3.39	0.128586294370088	0.00384828149627106	0.26021255155635	0.1309	0.0701	0.0068	0.0029	0.0184	0.003	0.0029	0.0187	0.1475	0.013	0.0162	0.0075	0.0888	0.018	0.0072	0.0027	0.0031	0.0972	0.1022	0.0092	0.0068	0.0063	0.0285	0.006	0.0124	0.1701
2	rs76764676	145344078	1.28	0.102927797709035	3.39	0.128586294370088	0.00411683443284224	0.228205386790011	0.1311	0.0703	0.0067	0.0029	0.0184	0.003	0.0028	0.0186	0.1476	0.013	0.0162	0.0075	0.089	0.0181	0.0072	0.0027	0.0031	0.097	0.1021	0.0091	0.0068	0.0063	0.0286	0.0059	0.0124	0.17
2	rs12478157	145352745	1.28	0.102927797709035	3.39	0.128586294370088	0.00726017706778146	0.21694550675944	0.1313	0.0707	0.0067	0.0029	0.0184	0.003	0.0027	0.0185	0.1479	0.0128	0.0162	0.0074	0.0894	0.0183	0.0071	0.0027	0.0031	0.0967	0.1021	0.0091	0.0068	0.006	0.0286	0.0057	0.0123	0.17
2	rs10496964	145359909	1.28	0.102927797709035	3.39	0.128586294370088	0.00668407924585091	0.202927074854229	0.1314	0.071	0.0066	0.0029	0.0185	0.003	0.0027	0.0184	0.148	0.0128	0.0163	0.0074	0.0895	0.0184	0.0071	0.0027	0.003	0.0966	0.1021	0.009	0.0067	0.006	0.0286	0.0056	0.0123	0.1699
2	rs76571112	145367785	1.28	0.102927797709035	3.38	0.135933471893229	0.00589197660568173	0.166049143259399	0.1315	0.0711	0.0066	0.0029	0.0184	0.003	0.0027	0.0184	0.148	0.0129	0.0162	0.0074	0.0896	0.0183	0.0071	0.0027	0.003	0.0964	0.102	0.0091	0.0067	0.006	0.0287	0.0056	0.0123	0.1699
2	rs78124382	145371262	1.28	0.102927797709035	3.38	0.135933471893229	0.00574201582695107	0.165951115140525	0.1315	0.0711	0.0066	0.0029	0.0184	0.003	0.0027	0.0184	0.148	0.0129	0.0162	0.0074	0.0896	0.0183	0.0071	0.0027	0.003	0.0964	0.102	0.0091	0.0067	0.006	0.0287	0.0056	0.0123	0.1699
2	rs1427499	145400317	1.27	0.118479912290321	3.37	0.143587140072381	0.00391033716498733	0.119448674213855	0.1316	0.0713	0.0066	0.0029	0.0185	0.003	0.0027	0.0184	0.1481	0.0129	0.0163	0.0073	0.0897	0.0183	0.007	0.0027	0.003	0.0964	0.1021	0.0091	0.0067	0.0059	0.0287	0.0055	0.0123	0.1699
2	rs146661395	145411183	1.27	0.118479912290321	3.37	0.143587140072381	0.00470095928545735	0.141635488226856	0.1317	0.0716	0.0065	0.003	0.0186	0.0031	0.0027	0.0184	0.1477	0.0128	0.0163	0.007	0.0902	0.0182	0.0068	0.0026	0.0031	0.0964	0.1025	0.0091	0.0067	0.0059	0.0285	0.0054	0.0123	0.1696
2	rs74697736	145412271	1.27	0.118479912290321	3.37	0.143587140072381	0.00468366328125668	0.142841410809335	0.1316	0.0716	0.0065	0.003	0.0186	0.0031	0.0027	0.0184	0.1478	0.0128	0.0163	0.007	0.0903	0.0182	0.0067	0.0026	0.0031	0.0964	0.1025	0.0091	0.0067	0.0059	0.0285	0.0054	0.0123	0.1696
2	rs12992855	145421271	1.27	0.118479912290321	3.36	0.151554094423325	0.00548022247662301	0.162824983309083	0.1318	0.0717	0.0065	0.0031	0.0186	0.0031	0.0026	0.0184	0.1478	0.0127	0.0163	0.0069	0.0906	0.0182	0.0066	0.0025	0.0031	0.0964	0.103	0.0091	0.0068	0.0058	0.0283	0.0053	0.0124	0.1694
2	rs4384720	145425401	1.27	0.118479912290321	3.35	0.159841057206343	0.00522467556298141	0.160881814645972	0.1318	0.0718	0.0065	0.0031	0.0186	0.0031	0.0026	0.0184	0.1478	0.0127	0.0163	0.0069	0.0906	0.0182	0.0066	0.0025	0.0031	0.0964	0.103	0.0091	0.0068	0.0058	0.0283	0.0053	0.0124	0.1694
2	rs6718158	145430636	1.27	0.118479912290321	3.35	0.159841057206343	0.00529717357638451	0.153573595268174	0.1317	0.0717	0.0065	0.003	0.0186	0.0031	0.0026	0.0184	0.1479	0.0127	0.0163	0.0068	0.0907	0.0182	0.0066	0.0025	0.003	0.0964	0.103	0.0091	0.0068	0.0058	0.0282	0.0053	0.0124	0.1694
2	rs12623452	145435981	1.27	0.118479912290321	3.35	0.159841057206343	0.00614745637459416	0.167030541089163	0.1318	0.0719	0.0065	0.0031	0.0186	0.0031	0.0026	0.0184	0.1479	0.0126	0.0163	0.0067	0.0907	0.0182	0.0066	0.0025	0.003	0.0963	0.1032	0.0091	0.0068	0.0058	0.0282	0.0053	0.0124	0.1694
2	rs980772	145442190	1.27	0.118479912290321	3.34	0.168454672892635	0.00731697123676266	0.159236617507355	0.1318	0.0719	0.0066	0.0031	0.0186	0.0031	0.0026	0.0184	0.1478	0.0126	0.0163	0.0067	0.0904	0.0182	0.0066	0.0025	0.003	0.0963	0.1033	0.0091	0.0067	0.0059	0.0283	0.0053	0.0124	0.1693
2	rs55990632	145446891	1.27	0.118479912290321	3.34	0.168454672892635	0.00777516782664441	0.165167622530946	0.1319	0.0719	0.0066	0.0031	0.0186	0.0031	0.0026	0.0184	0.1477	0.0127	0.0163	0.0067	0.0904	0.0182	0.0066	0.0025	0.003	0.0963	0.1034	0.0091	0.0067	0.0059	0.0283	0.0053	0.0123	0.1693
2	rs12477849	145447881	1.27	0.118479912290321	3.34	0.168454672892635	0.00785648709361854	0.166049143259399	0.1319	0.0719	0.0066	0.0031	0.0186	0.0031	0.0026	0.0184	0.1476	0.0127	0.0163	0.0067	0.0904	0.0182	0.0066	0.0025	0.003	0.0963	0.1034	0.0091	0.0067	0.0059	0.0283	0.0053	0.0123	0.1693
2	rs13409930	145449876	1.27	0.118479912290321	3.34	0.168454672892635	0.0079862096348176	0.168604988694513	0.132	0.0719	0.0066	0.0031	0.0186	0.0031	0.0026	0.0184	0.1476	0.0126	0.0163	0.0067	0.0904	0.0182	0.0066	0.0025	0.003	0.0963	0.1034	0.0091	0.0067	0.0059	0.0283	0.0053	0.0123	0.1693
2	rs10496967	145459977	1.27	0.118479912290321	3.34	0.168454672892635	0.00679484005762855	0.141172662653769	0.1317	0.0719	0.0067	0.0031	0.0186	0.0031	0.0026	0.0184	0.1475	0.0127	0.0164	0.0068	0.0903	0.0183	0.0066	0.0025	0.003	0.0965	0.1032	0.0092	0.0068	0.0058	0.0283	0.0053	0.0124	0.1689
2	rs71428044	145471210	1.27	0.118479912290321	3.34	0.168454672892635	0.00517781261838669	0.112569348639354	0.1315	0.0718	0.0067	0.0031	0.0187	0.0031	0.0026	0.0185	0.1474	0.0127	0.0165	0.0068	0.0902	0.0183	0.0067	0.0025	0.003	0.0967	0.103	0.0093	0.0069	0.0059	0.0284	0.0054	0.0125	0.1686
2	rs12470332	145483013	1.27	0.118479912290321	3.34	0.168454672892635	0.00433994797306078	0.0951087221176865	0.1315	0.0718	0.0067	0.0031	0.0187	0.0031	0.0026	0.0185	0.1473	0.0127	0.0166	0.0068	0.0902	0.0183	0.0067	0.0025	0.003	0.0966	0.1029	0.0093	0.007	0.0059	0.0284	0.0054	0.0126	0.1684
2	rs62167605	145485189	1.27	0.118479912290321	3.34	0.168454672892635	0.00373131445251922	0.0856672111235445	0.1315	0.0718	0.0067	0.0031	0.0188	0.0031	0.0026	0.0185	0.1472	0.0128	0.0167	0.0068	0.0901	0.0184	0.0067	0.0025	0.003	0.0965	0.1029	0.0093	0.007	0.0059	0.0284	0.0054	0.0127	0.1683
2	rs115208774	145512390	1.27	0.118479912290321	3.35	0.159841057206343	0.00372650249644686	0.0839173532368919	0.1314	0.0719	0.0067	0.003	0.0188	0.0031	0.0026	0.0185	0.1472	0.0128	0.0167	0.0068	0.0902	0.0184	0.0067	0.0025	0.003	0.0965	0.1029	0.0093	0.007	0.0059	0.0284	0.0054	0.0126	0.1682
2	rs115220736	145531385	1.27	0.118479912290321	3.36	0.151554094423325	0.00351728464545519	0.0800150737202863	0.1314	0.0719	0.0067	0.003	0.0188	0.0031	0.0026	0.0186	0.1472	0.0128	0.0167	0.0069	0.0902	0.0184	0.0067	0.0025	0.003	0.0965	0.1029	0.0093	0.007	0.0059	0.0285	0.0054	0.0126	0.1681
2	rs72853253	145560890	1.27	0.118479912290321	3.36	0.151554094423325	0.00337489223495184	0.0814321838693286	0.1314	0.072	0.0067	0.003	0.0188	0.0031	0.0026	0.0186	0.1472	0.0129	0.0167	0.0068	0.0902	0.0184	0.0067	0.0024	0.003	0.0965	0.1029	0.0093	0.007	0.0059	0.0285	0.0054	0.0126	0.1681
2	rs78035622	145564150	1.27	0.118479912290321	3.36	0.151554094423325	0.00339941929184009	0.0824828111152438	0.1314	0.072	0.0067	0.003	0.0188	0.0031	0.0026	0.0186	0.1472	0.0129	0.0167	0.0068	0.0902	0.0184	0.0067	0.0024	0.003	0.0965	0.1029	0.0093	0.007	0.0059	0.0285	0.0054	0.0126	0.1681
2	rs17478790	145566188	1.27	0.118479912290321	3.36	0.151554094423325	0.00338602344385454	0.0802381565494411	0.1315	0.072	0.0067	0.003	0.0188	0.0031	0.0026	0.0186	0.1472	0.0129	0.0167	0.0068	0.0902	0.0184	0.0067	0.0024	0.003	0.0965	0.1029	0.0093	0.007	0.0059	0.0285	0.0054	0.0126	0.1681
2	rs2128803	145577095	1.27	0.118479912290321	3.36	0.151554094423325	0.00194731033736142	0.0577860044362551	0.1316	0.0724	0.0066	0.0029	0.0187	0.0029	0.0025	0.019	0.147	0.0132	0.0168	0.0068	0.0903	0.0187	0.0067	0.0024	0.0028	0.0963	0.1028	0.0092	0.0071	0.006	0.0284	0.0054	0.0126	0.1674
2	rs786489	145584495	1.27	0.118479912290321	3.36	0.151554094423325	0.00159294230204173	0.0505333042179691	0.1316	0.0725	0.0065	0.0028	0.0187	0.0029	0.0025	0.0191	0.147	0.0133	0.0168	0.0068	0.0903	0.0188	0.0068	0.0024	0.0028	0.0963	0.1028	0.0092	0.0071	0.006	0.0284	0.0054	0.0126	0.1673
2	rs17407109	145597611	1.27	0.118479912290321	3.36	0.151554094423325	0.0012928214498535	0.049375805486924	0.1315	0.0726	0.0064	0.0028	0.0187	0.0028	0.0025	0.0192	0.1472	0.0134	0.0169	0.0068	0.0904	0.0188	0.0068	0.0024	0.0027	0.0961	0.1028	0.0092	0.0071	0.0061	0.0284	0.0054	0.0126	0.1672
2	rs17479071	145602015	1.27	0.118479912290321	3.36	0.151554094423325	0.00113315590249675	0.0453883993183297	0.1315	0.0727	0.0064	0.0027	0.0187	0.0028	0.0025	0.0192	0.1473	0.0134	0.0169	0.0068	0.0905	0.0189	0.0068	0.0023	0.0027	0.096	0.1027	0.0092	0.007	0.0062	0.0284	0.0055	0.0125	0.1672
2	rs13417131	145618478	1.27	0.118479912290321	3.38	0.135933471893229	0.000787579771466569	0.0249785181636325	0.131	0.0733	0.0064	0.0026	0.0188	0.0026	0.0023	0.0193	0.1474	0.0139	0.0171	0.0067	0.0908	0.019	0.007	0.0022	0.0025	0.0954	0.1024	0.0092	0.0069	0.0064	0.0284	0.0056	0.0127	0.1672
2	rs17479267	145630762	1.27	0.118479912290321	3.38	0.135933471893229	0.000587185218059188	0.0361066857100497	0.1316	0.0738	0.0064	0.0022	0.0191	0.0021	0.002	0.0195	0.1492	0.0145	0.0174	0.0065	0.0909	0.0193	0.0072	0.0017	0.0022	0.0935	0.1019	0.009	0.0067	0.0068	0.0282	0.006	0.0129	0.1662
2	rs6738560	145634153	1.27	0.118479912290321	3.38	0.135933471893229	0.00051750149476438	0.0351637452472248	0.1316	0.0737	0.0063	0.0021	0.0193	0.0021	0.002	0.0197	0.1494	0.0146	0.0173	0.0065	0.091	0.0193	0.0072	0.0017	0.0022	0.0935	0.1018	0.009	0.0067	0.0069	0.028	0.006	0.0129	0.1662
2	rs78072928	145635922	1.27	0.118479912290321	3.38	0.135933471893229	0.000624004172485449	0.0375423738205009	0.1316	0.0738	0.0063	0.0021	0.0194	0.002	0.0019	0.0197	0.1493	0.0146	0.0173	0.0065	0.091	0.0193	0.0072	0.0017	0.0021	0.0935	0.1017	0.009	0.0067	0.0069	0.028	0.006	0.0129	0.1662
2	rs786280	145661823	1.27	0.118479912290321	3.38	0.135933471893229	0.000807604350562926	0.030523966350704	0.1316	0.074	0.0063	0.002	0.0196	0.002	0.0019	0.0197	0.1488	0.0147	0.0173	0.0065	0.0911	0.0194	0.0073	0.002	0.0021	0.0935	0.1014	0.009	0.0066	0.007	0.028	0.0062	0.0129	0.1659
2	rs34388422	145667511	1.27	0.118479912290321	3.38	0.135933471893229	0.000943101136802225	0.0320535272151164	0.1316	0.0741	0.0063	0.002	0.0196	0.002	0.0019	0.0197	0.1487	0.0147	0.0173	0.0065	0.0911	0.0194	0.0073	0.0021	0.0021	0.0935	0.1014	0.009	0.0066	0.0071	0.028	0.0062	0.0129	0.1659
2	rs74774921	145674870	1.27	0.118479912290321	3.38	0.135933471893229	0.00112031062606775	0.030915371327677	0.1315	0.0742	0.0064	0.002	0.0196	0.002	0.0019	0.0198	0.1486	0.0147	0.0173	0.0065	0.0911	0.0193	0.0073	0.0022	0.0021	0.0936	0.1013	0.009	0.0066	0.0071	0.028	0.0063	0.0129	0.1657
2	rs114973120	145686499	1.27	0.118479912290321	3.38	0.135933471893229	0.00111939769120024	0.0307683230870573	0.1315	0.0742	0.0064	0.002	0.0196	0.002	0.0019	0.0198	0.1485	0.0147	0.0173	0.0065	0.0911	0.0193	0.0073	0.0022	0.0021	0.0936	0.1013	0.009	0.0066	0.0071	0.028	0.0063	0.0129	0.1657
2	rs57608694	145698496	1.27	0.118479912290321	3.38	0.135933471893229	0.00112580105580995	0.0307193793450921	0.1315	0.0742	0.0064	0.002	0.0196	0.002	0.0019	0.0198	0.1485	0.0147	0.0173	0.0065	0.0911	0.0193	0.0073	0.0022	0.0021	0.0936	0.1013	0.009	0.0066	0.0071	0.028	0.0063	0.0129	0.1657
2	rs113129098	145701608	1.27	0.118479912290321	3.38	0.135933471893229	0.00114891568097015	0.030523966350704	0.1315	0.0743	0.0064	0.002	0.0196	0.002	0.0019	0.0199	0.1486	0.0147	0.0173	0.0065	0.0911	0.0193	0.0073	0.0022	0.0021	0.0936	0.1013	0.009	0.0066	0.0071	0.0281	0.0063	0.0129	0.1656
2	rs3900566	145728689	1.27	0.118479912290321	3.38	0.135933471893229	0.001419807683197	0.0354245302153153	0.131	0.0747	0.0064	0.0019	0.0195	0.0019	0.0018	0.0205	0.1488	0.0148	0.0173	0.0065	0.0911	0.0191	0.0072	0.0022	0.002	0.0938	0.101	0.0091	0.0066	0.0073	0.0282	0.0064	0.013	0.1649
2	rs4662410	145730291	1.27	0.118479912290321	3.39	0.128586294370088	0.00139778305766554	0.0355290906486029	0.131	0.0747	0.0064	0.0019	0.0195	0.0019	0.0018	0.0205	0.1488	0.0148	0.0173	0.0065	0.0911	0.0191	0.0072	0.0022	0.002	0.0938	0.101	0.0091	0.0066	0.0073	0.0282	0.0064	0.013	0.1649
2	rs114054854	145737465	1.27	0.118479912290321	3.39	0.128586294370088	0.00156515142820216	0.0361066857100497	0.1309	0.0748	0.0065	0.0019	0.0195	0.0019	0.0018	0.0205	0.1489	0.0148	0.0173	0.0066	0.0911	0.0191	0.0072	0.0022	0.002	0.0938	0.1008	0.0091	0.0066	0.0073	0.0282	0.0064	0.013	0.1648
2	rs786246	145753813	1.27	0.118479912290321	3.39	0.128586294370088	0.00186568151143621	0.0416065213949359	0.1306	0.075	0.0065	0.0019	0.0195	0.0018	0.0018	0.0206	0.149	0.0149	0.0173	0.0067	0.0911	0.0192	0.0073	0.0023	0.002	0.0936	0.1003	0.0093	0.0067	0.0073	0.0282	0.0065	0.013	0.1647
2	rs1438901	145754497	1.27	0.118479912290321	3.39	0.128586294370088	0.00214850271353233	0.0456222928347064	0.1308	0.075	0.0065	0.0019	0.0195	0.0018	0.0018	0.0206	0.149	0.015	0.0174	0.0068	0.0912	0.0194	0.0073	0.0023	0.002	0.0932	0.0998	0.0093	0.0067	0.0074	0.0282	0.0066	0.013	0.1647
2	rs17480106	145771096	1.27	0.118479912290321	3.39	0.128586294370088	0.00485888364613323	0.0621356168740305	0.1309	0.0749	0.0066	0.0019	0.0194	0.0017	0.0017	0.0205	0.1491	0.0152	0.0174	0.0068	0.0915	0.0196	0.0074	0.0025	0.0018	0.0931	0.0988	0.0095	0.0067	0.0075	0.028	0.0068	0.0131	0.1648
2	rs34985138	145773702	1.27	0.118479912290321	3.39	0.128586294370088	0.00513746382576608	0.065041115434425	0.1309	0.0748	0.0066	0.0019	0.0194	0.0017	0.0017	0.0205	0.1491	0.0152	0.0174	0.0068	0.0915	0.0197	0.0074	0.0025	0.0018	0.093	0.0987	0.0095	0.0067	0.0075	0.028	0.0068	0.0131	0.1648
2	rs115210294	145781240	1.27	0.118479912290321	3.39	0.128586294370088	0.00496946448918991	0.0630081124065204	0.1309	0.0749	0.0066	0.0019	0.0194	0.0017	0.0017	0.0205	0.1491	0.0152	0.0174	0.0069	0.0915	0.0197	0.0073	0.0025	0.0018	0.093	0.0986	0.0095	0.0067	0.0075	0.028	0.0068	0.0131	0.1648
2	rs2243647	145793076	1.27	0.118479912290321	3.38	0.135933471893229	0.0043753098251815	0.0624035290588065	0.1309	0.0749	0.0066	0.0019	0.0193	0.0018	0.0017	0.0205	0.149	0.0152	0.0174	0.0069	0.0917	0.0198	0.0073	0.0025	0.0019	0.0929	0.0982	0.0096	0.0067	0.0074	0.028	0.0069	0.0131	0.1649
2	rs79623196	145797982	1.27	0.118479912290321	3.38	0.135933471893229	0.00373131445251922	0.0579807906303322	0.1309	0.0748	0.0066	0.0019	0.0194	0.0019	0.0017	0.0206	0.1488	0.0153	0.0175	0.0069	0.0915	0.0198	0.0073	0.0025	0.002	0.0928	0.0979	0.0096	0.0067	0.0075	0.0282	0.007	0.0131	0.1647
2	rs2252641	145801461	1.27	0.118479912290321	3.38	0.135933471893229	0.00329778374716113	0.0595491463619057	0.1308	0.0747	0.0066	0.002	0.0194	0.002	0.0018	0.021	0.149	0.0153	0.0176	0.0069	0.0913	0.0198	0.0073	0.0026	0.0021	0.0926	0.0975	0.0097	0.0067	0.0076	0.0284	0.007	0.0131	0.1644
2	rs1852685	145811836	1.27	0.118479912290321	3.39	0.128586294370088	0.00339941929184009	0.0573325947688789	0.1304	0.0747	0.0067	0.002	0.0194	0.002	0.0018	0.021	0.1491	0.0153	0.0178	0.0069	0.0913	0.0198	0.0073	0.0026	0.0021	0.0925	0.0974	0.0097	0.0067	0.0076	0.0285	0.0071	0.0131	0.1643
2	rs10209654	145812584	1.27	0.118479912290321	3.36	0.151554094423325	0.00325435354788901	0.0612017715002894	0.1304	0.0745	0.0067	0.002	0.0195	0.002	0.0018	0.021	0.149	0.0153	0.0178	0.0069	0.0912	0.0198	0.0073	0.0026	0.0021	0.0925	0.0973	0.0097	0.0068	0.0077	0.0286	0.0071	0.0131	0.1643
2	rs34409467	145817766	1.27	0.118479912290321	3.36	0.151554094423325	0.00307481444432883	0.0539495621488065	0.1304	0.0744	0.0067	0.002	0.0195	0.002	0.0018	0.021	0.149	0.0153	0.0178	0.007	0.0912	0.0198	0.0074	0.0026	0.0021	0.0923	0.0973	0.0097	0.0068	0.0077	0.0286	0.0071	0.0132	0.1642
2	rs75612226	145819511	1.27	0.118479912290321	3.36	0.151554094423325	0.0031163325825834	0.0556619326325885	0.1304	0.0744	0.0067	0.002	0.0196	0.002	0.0018	0.021	0.149	0.0153	0.0178	0.007	0.0913	0.0199	0.0074	0.0026	0.0021	0.0921	0.0973	0.0097	0.0068	0.0077	0.0287	0.0071	0.0132	0.1642
2	rs12467931	145829816	1.27	0.118479912290321	3.36	0.151554094423325	0.0029991665442686	0.0627391045652538	0.1304	0.0743	0.0067	0.002	0.0197	0.0021	0.0018	0.0209	0.149	0.0152	0.0178	0.007	0.0915	0.0199	0.0074	0.0026	0.0021	0.0916	0.0972	0.0097	0.0068	0.0078	0.0289	0.0072	0.0132	0.1642
2	rs4662233	145836423	1.27	0.118479912290321	3.36	0.151554094423325	0.0021749816838481	0.054201789283204	0.1308	0.0742	0.0068	0.002	0.0198	0.0021	0.0018	0.0208	0.1489	0.0151	0.0178	0.0071	0.0919	0.0199	0.0074	0.0026	0.0021	0.0913	0.0971	0.0097	0.0067	0.0077	0.0287	0.0072	0.0133	0.1642
2	rs78877256	145845803	1.27	0.118479912290321	3.36	0.151554094423325	0.00197032870465988	0.048350110809401	0.1309	0.0742	0.0068	0.002	0.0198	0.0022	0.0019	0.0207	0.1488	0.0151	0.0178	0.0071	0.0923	0.0199	0.0074	0.0026	0.0021	0.091	0.097	0.0097	0.0068	0.0077	0.0287	0.0071	0.0133	0.164
2	rs1912126	145851991	1.27	0.118479912290321	3.36	0.151554094423325	0.00192450952208872	0.049375805486924	0.131	0.0742	0.0068	0.002	0.0198	0.0022	0.0019	0.0207	0.1489	0.0151	0.0178	0.0071	0.0924	0.02	0.0074	0.0026	0.0021	0.091	0.097	0.0097	0.0068	0.0077	0.0286	0.0071	0.0133	0.164
2	rs13014698	145859641	1.27	0.118479912290321	3.36	0.151554094423325	0.00182184284920002	0.0416627261370091	0.1311	0.0741	0.0068	0.0021	0.0198	0.0022	0.0019	0.0206	0.149	0.015	0.0178	0.0071	0.093	0.02	0.0074	0.0026	0.0022	0.0907	0.0967	0.0097	0.0067	0.0076	0.0286	0.0071	0.0133	0.1639
2	rs62169401	145862217	1.27	0.118479912290321	3.34	0.168454672892635	0.00182591699128772	0.0399362256014558	0.1311	0.0741	0.0068	0.0021	0.0198	0.0022	0.0019	0.0206	0.149	0.015	0.0178	0.0071	0.093	0.02	0.0074	0.0026	0.0022	0.0907	0.0967	0.0097	0.0067	0.0076	0.0286	0.0071	0.0133	0.1638
2	rs115627214	145883992	1.27	0.118479912290321	3.34	0.168454672892635	0.00171458976023698	0.0282244174042036	0.1319	0.0739	0.0069	0.0021	0.0198	0.0023	0.002	0.0205	0.1489	0.0149	0.0177	0.0071	0.0932	0.02	0.0073	0.0027	0.0023	0.0902	0.0965	0.0099	0.0067	0.0075	0.0285	0.0071	0.0133	0.1637
2	rs2663975	145885043	1.27	0.118479912290321	3.34	0.168454672892635	0.00172105858169982	0.0296517909980585	0.1319	0.0739	0.0069	0.0021	0.0198	0.0023	0.002	0.0205	0.1489	0.0149	0.0177	0.0071	0.0932	0.02	0.0073	0.0028	0.0023	0.0901	0.0965	0.0099	0.0067	0.0075	0.0285	0.0071	0.0133	0.1637
2	rs10183783	145924502	1.27	0.118479912290321	3.35	0.159841057206343	0.00151425120970223	0.026555233577288	0.132	0.0738	0.0069	0.0021	0.0199	0.0023	0.002	0.0205	0.1492	0.0149	0.0177	0.0071	0.0932	0.02	0.0073	0.0027	0.0023	0.0899	0.0963	0.01	0.0067	0.0074	0.0285	0.0071	0.0133	0.1637
2	rs2457390	145931462	1.27	0.118479912290321	3.35	0.159841057206343	0.00140545978668198	0.0281774060916844	0.1321	0.0738	0.0069	0.0021	0.0199	0.0023	0.002	0.0206	0.1493	0.0149	0.0177	0.007	0.0933	0.02	0.0073	0.0027	0.0023	0.0897	0.0962	0.01	0.0066	0.0074	0.0285	0.0071	0.0133	0.1638
2	rs274852	145944007	1.27	0.118479912290321	3.35	0.159841057206343	0.00186983471282138	0.0243168076490955	0.1318	0.0738	0.0069	0.0021	0.0199	0.0023	0.002	0.0206	0.1494	0.0151	0.0177	0.007	0.0936	0.02	0.0073	0.0027	0.0023	0.0893	0.0961	0.0101	0.0066	0.0074	0.0285	0.007	0.0133	0.1641
2	rs36032963	145947417	1.27	0.118479912290321	3.41	0.114783892697204	0.00171458976023698	0.0221724280172916	0.1318	0.0738	0.0067	0.0021	0.0199	0.0023	0.002	0.0206	0.1495	0.0151	0.0177	0.007	0.0937	0.0201	0.0073	0.0027	0.0023	0.0893	0.0961	0.0101	0.0066	0.0074	0.0285	0.007	0.0133	0.1641
2	rs80317811	145951854	1.27	0.118479912290321	3.41	0.114783892697204	0.00171071793219821	0.0213001342230555	0.1318	0.0738	0.0067	0.0022	0.0199	0.0023	0.002	0.0206	0.1495	0.0151	0.0177	0.007	0.0937	0.02	0.0073	0.0027	0.0023	0.0893	0.096	0.0101	0.0066	0.0074	0.0285	0.007	0.0133	0.1642
2	rs959809	145963547	1.27	0.118479912290321	3.41	0.114783892697204	0.00166733023965442	0.0187850094271995	0.1317	0.0737	0.0067	0.0022	0.0199	0.0023	0.0021	0.0206	0.1496	0.0151	0.0177	0.007	0.0939	0.02	0.0073	0.0027	0.0023	0.089	0.0958	0.0101	0.0066	0.0074	0.0285	0.007	0.0133	0.1643
2	rs115885019	145968411	1.27	0.118479912290321	3.41	0.114783892697204	0.00225438593606342	0.0453883993183297	0.1319	0.0733	0.0067	0.0022	0.0198	0.0023	0.0021	0.0205	0.1497	0.0152	0.0177	0.0071	0.0936	0.0199	0.0073	0.0028	0.0025	0.0891	0.0957	0.0101	0.0067	0.0075	0.0283	0.0071	0.0132	0.1641
2	rs34878291	145983637	1.27	0.118479912290321	3.41	0.114783892697204	0.00095826426970774	0.0354245302153153	0.1328	0.0711	0.0073	0.0025	0.0198	0.0025	0.0027	0.02	0.1504	0.016	0.0176	0.0076	0.0916	0.0195	0.0077	0.0032	0.0033	0.0895	0.0947	0.0106	0.0073	0.0079	0.0269	0.008	0.0133	0.1628
2	rs72858872	145984137	1.27	0.118479912290321	3.41	0.114783892697204	0.000959067850816944	0.0349038415136676	0.1327	0.0711	0.0073	0.0025	0.0198	0.0025	0.0027	0.02	0.1504	0.016	0.0176	0.0076	0.0916	0.0195	0.0077	0.0032	0.0033	0.0896	0.0947	0.0106	0.0073	0.0079	0.0269	0.008	0.0133	0.1628
2	rs115053224	145985677	1.27	0.118479912290321	3.41	0.114783892697204	0.000956658768831465	0.0327556241814075	0.1327	0.0711	0.0073	0.0025	0.0198	0.0025	0.0027	0.02	0.1504	0.016	0.0176	0.0076	0.0916	0.0195	0.0077	0.0032	0.0033	0.0896	0.0948	0.0106	0.0073	0.0079	0.0269	0.008	0.0133	0.1627
2	rs17753709	145986219	1.27	0.118479912290321	3.42	0.108314757127468	0.00101755586185197	0.0340780870354446	0.1327	0.071	0.0073	0.0025	0.0198	0.0025	0.0027	0.02	0.1504	0.016	0.0176	0.0076	0.0917	0.0195	0.0077	0.0032	0.0033	0.0895	0.0948	0.0106	0.0073	0.0079	0.0269	0.008	0.0133	0.1628
2	rs13407626	145992117	1.27	0.118479912290321	3.45	0.090551063959542	0.00111030182501862	0.0288389034516095	0.1327	0.071	0.0073	0.0026	0.0198	0.0024	0.0027	0.02	0.1504	0.016	0.0177	0.0076	0.0917	0.0194	0.0077	0.0032	0.0033	0.0895	0.0948	0.0106	0.0073	0.008	0.0268	0.008	0.0132	0.1629
2	rs115426074	145996536	1.27	0.118479912290321	3.46	0.0851540123614781	0.0011239684685185	0.0303291330216578	0.1327	0.071	0.0074	0.0026	0.0198	0.0024	0.0027	0.02	0.1503	0.016	0.0177	0.0076	0.0918	0.0194	0.0077	0.0032	0.0033	0.0895	0.0948	0.0106	0.0073	0.008	0.0269	0.008	0.0132	0.1628
2	rs12611786	145996852	1.27	0.118479912290321	3.46	0.0851540123614781	0.0011248844564039	0.0304264771857121	0.1327	0.071	0.0074	0.0026	0.0198	0.0024	0.0027	0.02	0.1503	0.016	0.0177	0.0076	0.0918	0.0194	0.0077	0.0032	0.0033	0.0895	0.0948	0.0106	0.0073	0.008	0.0269	0.008	0.0132	0.1628
2	rs74418515	146001384	1.27	0.118479912290321	3.46	0.0851540123614781	0.00129179504526553	0.0542649254622272	0.1328	0.0709	0.0074	0.0026	0.0198	0.0024	0.0028	0.02	0.1503	0.016	0.0177	0.0076	0.0917	0.0194	0.0077	0.0032	0.0033	0.0895	0.0947	0.0106	0.0073	0.008	0.0268	0.008	0.0132	0.1628
2	rs116718979	146013692	1.27	0.118479912290321	3.46	0.0851540123614781	0.0011705229885187	0.0597464449684687	0.133	0.0706	0.0074	0.0026	0.0198	0.0024	0.0028	0.02	0.1503	0.0159	0.0177	0.0077	0.0915	0.0193	0.0078	0.0032	0.0033	0.0896	0.0945	0.0107	0.0074	0.008	0.0268	0.0079	0.0133	0.1627
2	rs113774217	146022310	1.27	0.118479912290321	3.46	0.0851540123614781	0.00104658392327003	0.0673778871803272	0.1331	0.0705	0.0074	0.0026	0.0199	0.0025	0.0028	0.02	0.1503	0.0159	0.0177	0.0077	0.0913	0.0193	0.0079	0.0032	0.0034	0.0897	0.0944	0.0107	0.0074	0.008	0.0268	0.0079	0.0133	0.1627
2	rs62167212	146038445	1.27	0.118479912290321	3.46	0.0851540123614781	0.000791002708943156	0.0505945494654554	0.1333	0.0702	0.0074	0.0026	0.0199	0.0025	0.0029	0.02	0.1503	0.0159	0.0177	0.0078	0.0911	0.0192	0.008	0.0032	0.0034	0.0898	0.0942	0.0108	0.0075	0.008	0.0268	0.008	0.0133	0.1627
2	rs58930260	146039101	1.27	0.118479912290321	3.46	0.0851540123614781	0.000806209982527798	0.0472743959780184	0.1333	0.0702	0.0074	0.0026	0.0199	0.0025	0.0029	0.02	0.1503	0.0159	0.0177	0.0078	0.0912	0.0192	0.008	0.0032	0.0034	0.0898	0.0942	0.0108	0.0075	0.008	0.0268	0.008	0.0133	0.1627
2	rs17481466	146043983	1.26	0.135727966888585	3.46	0.0851540123614781	0.000654469813682958	0.0423398292037379	0.134	0.0686	0.0075	0.0028	0.0201	0.0026	0.0033	0.0199	0.1519	0.016	0.0174	0.0082	0.0908	0.0189	0.0082	0.0032	0.0038	0.0888	0.093	0.0107	0.0077	0.008	0.0265	0.0082	0.0132	0.1633
2	rs1822881	146044052	1.26	0.135727966888585	3.46	0.0851540123614781	0.000650960136805776	0.0378648650249688	0.1339	0.0685	0.0075	0.0028	0.0201	0.0026	0.0033	0.0199	0.152	0.016	0.0174	0.0082	0.0907	0.0189	0.0082	0.0032	0.0038	0.0888	0.0929	0.0107	0.0077	0.008	0.0265	0.0082	0.0132	0.1633
2	rs74451754	146047666	1.25	0.154769873779188	3.46	0.0851540123614781	0.00100329176884043	0.0429647877345991	0.1347	0.0677	0.0074	0.0029	0.0201	0.0026	0.0035	0.0196	0.1532	0.0161	0.0175	0.0083	0.0907	0.0185	0.008	0.0032	0.0039	0.088	0.0925	0.0109	0.0079	0.0081	0.0263	0.0082	0.0131	0.1634
2	rs36081742	146050106	1.25	0.154769873779188	3.46	0.0851540123614781	0.00165348565612967	0.0635475851875955	0.135	0.0673	0.0074	0.003	0.0201	0.0027	0.0035	0.0196	0.1538	0.0161	0.0175	0.0084	0.0906	0.0184	0.008	0.0032	0.004	0.0876	0.0922	0.0111	0.0079	0.0081	0.0262	0.0084	0.013	0.1634
2	rs75852062	146052775	1.24	0.175701215111077	3.45	0.090551063959542	0.00288161098095395	0.0607370992376817	0.135	0.067	0.0075	0.003	0.0201	0.0027	0.0036	0.0196	0.1536	0.0161	0.0176	0.0086	0.0909	0.0183	0.008	0.0031	0.004	0.0874	0.0921	0.0112	0.0079	0.0081	0.0262	0.0086	0.0129	0.1635
2	rs75287887	146058877	1.24	0.175701215111077	3.45	0.090551063959542	0.00300727253102278	0.0574619843297904	0.135	0.0669	0.0075	0.003	0.0201	0.0027	0.0036	0.0196	0.1535	0.0161	0.0176	0.0086	0.091	0.0183	0.008	0.0031	0.004	0.0874	0.0921	0.0112	0.0079	0.0081	0.0262	0.0086	0.0129	0.1635
2	rs13423475	146060858	1.24	0.175701215111077	3.45	0.090551063959542	0.00305627542087402	0.0554705311692751	0.135	0.0669	0.0075	0.003	0.0201	0.0027	0.0036	0.0196	0.1535	0.0161	0.0176	0.0086	0.091	0.0183	0.008	0.0031	0.004	0.0874	0.0921	0.0112	0.0079	0.0081	0.0262	0.0086	0.0129	0.1635
2	rs79553859	146073277	1.24	0.175701215111077	3.45	0.090551063959542	0.0038335044089983	0.0570741906382361	0.1351	0.0669	0.0075	0.003	0.0201	0.0027	0.0036	0.0195	0.1534	0.0161	0.0176	0.0087	0.091	0.0183	0.008	0.0031	0.0041	0.0873	0.0918	0.0112	0.0079	0.0081	0.0262	0.0087	0.013	0.1637
2	rs79529897	146079223	1.24	0.175701215111077	3.44	0.0962054431234386	0.00443291032675665	0.0534466344305698	0.1352	0.0668	0.0075	0.003	0.0201	0.0027	0.0036	0.0195	0.1533	0.0161	0.0176	0.0087	0.0911	0.0183	0.0079	0.0031	0.0041	0.0873	0.0917	0.0112	0.0079	0.0081	0.0263	0.0087	0.013	0.1638
2	rs1992616	146080228	1.24	0.175701215111077	3.44	0.0962054431234386	0.00472120112136609	0.051393677963029	0.1352	0.0668	0.0075	0.003	0.0201	0.0027	0.0036	0.0195	0.1533	0.0161	0.0176	0.0087	0.0911	0.0183	0.008	0.0031	0.0041	0.0873	0.0917	0.0112	0.0079	0.0081	0.0263	0.0087	0.013	0.1638
2	rs17409765	146086607	1.24	0.175701215111077	3.43	0.102124300974309	0.00578601040776685	0.0540756121789229	0.1352	0.0667	0.0075	0.003	0.02	0.0027	0.0036	0.0194	0.1532	0.0161	0.0176	0.0087	0.0913	0.0183	0.0079	0.003	0.0041	0.0873	0.0915	0.0112	0.0079	0.0081	0.0264	0.0087	0.013	0.164
2	rs72860585	146086702	1.24	0.175701215111077	3.43	0.102124300974309	0.00576567281882795	0.0551521596853757	0.1352	0.0667	0.0075	0.003	0.02	0.0027	0.0036	0.0194	0.1532	0.0161	0.0176	0.0087	0.0913	0.0183	0.0079	0.003	0.0041	0.0873	0.0915	0.0112	0.0079	0.0081	0.0264	0.0088	0.013	0.164
2	rs76045440	146088142	1.24	0.175701215111077	3.43	0.102124300974309	0.005809807930185	0.0604061116483617	0.1352	0.0663	0.0076	0.003	0.02	0.0027	0.0036	0.0194	0.1532	0.0161	0.0176	0.0087	0.0913	0.0183	0.0079	0.0031	0.0042	0.0873	0.0915	0.0112	0.0079	0.0082	0.0265	0.0088	0.013	0.164
2	rs76445040	146088197	1.24	0.175701215111077	3.43	0.102124300974309	0.00560165266408685	0.0582409414677348	0.1353	0.0664	0.0076	0.003	0.02	0.0027	0.0036	0.0194	0.1533	0.0161	0.0176	0.0087	0.0912	0.0183	0.0079	0.0031	0.0042	0.0873	0.0915	0.0112	0.0079	0.0082	0.0265	0.0088	0.013	0.164
2	rs6735129	146089754	1.24	0.175701215111077	3.43	0.102124300974309	0.00557192491935232	0.0627391045652538	0.1352	0.0663	0.0076	0.003	0.02	0.0027	0.0036	0.0194	0.1533	0.0161	0.0176	0.0087	0.0912	0.0182	0.0079	0.0031	0.0042	0.0873	0.0916	0.0112	0.0079	0.0082	0.0265	0.0088	0.013	0.164
2	rs73964018	146102023	1.24	0.175701215111077	3.42	0.108314757127468	0.00505444650236572	0.0544545243824186	0.1355	0.0665	0.0075	0.0031	0.0199	0.0027	0.0036	0.0191	0.1528	0.0161	0.0175	0.0086	0.0914	0.0182	0.0081	0.003	0.004	0.0877	0.0919	0.0113	0.0079	0.0081	0.0264	0.0089	0.0132	0.1638
2	rs10427255	146125523	1.24	0.175701215111077	3.42	0.108314757127468	0.00392284245725702	0.0686289413063837	0.1369	0.0667	0.0073	0.0031	0.02	0.0028	0.0035	0.0184	0.1537	0.0162	0.0174	0.0086	0.0895	0.018	0.0085	0.003	0.0037	0.0874	0.0931	0.0114	0.008	0.0079	0.026	0.0089	0.0131	0.1637
2	rs72861759	146127927	1.24	0.175701215111077	3.41	0.114783892697204	0.00370012430171262	0.0694683009812327	0.1369	0.0667	0.0073	0.0031	0.02	0.0028	0.0035	0.0184	0.1537	0.0162	0.0174	0.0086	0.0894	0.018	0.0085	0.003	0.0037	0.0875	0.0931	0.0114	0.008	0.0079	0.026	0.0089	0.0131	0.1637
2	rs16855364	146134240	1.24	0.175701215111077	3.41	0.114783892697204	0.00396307142512542	0.0718694516388229	0.1369	0.0667	0.0073	0.0031	0.02	0.0028	0.0035	0.0184	0.1538	0.0162	0.0174	0.0086	0.0893	0.018	0.0085	0.003	0.0037	0.0877	0.0932	0.0114	0.0079	0.008	0.026	0.0089	0.0131	0.1636
2	rs16824898	146153407	1.24	0.175701215111077	3.41	0.114783892697204	0.00545099747856751	0.0884351260480472	0.1371	0.0665	0.0072	0.0032	0.02	0.0028	0.0034	0.0183	0.1537	0.0163	0.0174	0.0087	0.089	0.018	0.0085	0.0029	0.0037	0.0876	0.0933	0.0115	0.0079	0.008	0.0259	0.0089	0.0131	0.164
2	rs10928249	146153841	1.24	0.175701215111077	3.41	0.114783892697204	0.00543158163092018	0.0888998619969285	0.1371	0.0665	0.0072	0.0032	0.02	0.0028	0.0034	0.0183	0.1537	0.0163	0.0174	0.0087	0.089	0.018	0.0085	0.0029	0.0037	0.0876	0.0933	0.0115	0.0079	0.008	0.0259	0.0089	0.0131	0.164
2	rs1400082	146155218	1.24	0.175701215111077	3.41	0.114783892697204	0.0058132137681951	0.0885899300173812	0.1371	0.0665	0.0073	0.0032	0.02	0.0028	0.0035	0.0182	0.1536	0.0163	0.0175	0.0087	0.089	0.018	0.0085	0.003	0.0037	0.0874	0.0933	0.0115	0.008	0.008	0.0259	0.0089	0.0131	0.164
2	rs17482021	146157261	1.24	0.175701215111077	3.41	0.114783892697204	0.00642246269019597	0.0980733211585958	0.1371	0.0665	0.0074	0.0031	0.0199	0.0028	0.0034	0.0182	0.1539	0.0163	0.0175	0.0087	0.089	0.018	0.0085	0.0029	0.0037	0.0873	0.0932	0.0115	0.0078	0.008	0.0259	0.009	0.0131	0.1641
2	rs1516138	146158005	1.24	0.175701215111077	3.41	0.114783892697204	0.00702454352919336	0.105017761869895	0.1371	0.0665	0.0074	0.0031	0.0199	0.0028	0.0034	0.0182	0.154	0.0163	0.0174	0.0087	0.089	0.018	0.0085	0.0029	0.0037	0.0874	0.0932	0.0115	0.0078	0.008	0.0259	0.009	0.0131	0.1642
2	rs78635519	146166978	1.24	0.175701215111077	3.41	0.114783892697204	0.00563482793655677	0.10058455016583	0.1376	0.0666	0.0072	0.003	0.0197	0.0027	0.0032	0.0182	0.1549	0.016	0.0175	0.0085	0.0879	0.0179	0.0084	0.0029	0.0035	0.0878	0.0937	0.0115	0.0077	0.0079	0.0257	0.009	0.0129	0.1648
2	rs111832362	146173936	1.24	0.175701215111077	3.41	0.114783892697204	0.00505750242036365	0.099852929030262	0.1379	0.0667	0.0071	0.0029	0.0196	0.0026	0.0031	0.0182	0.1556	0.0159	0.0175	0.0084	0.0871	0.0179	0.0083	0.0029	0.0034	0.0882	0.094	0.0114	0.0076	0.0078	0.0257	0.009	0.0127	0.1653
2	rs17482048	146174196	1.24	0.175701215111077	3.41	0.114783892697204	0.00505750242036365	0.099852929030262	0.1379	0.0667	0.0071	0.0029	0.0196	0.0026	0.0031	0.0182	0.1556	0.0159	0.0175	0.0084	0.0871	0.0179	0.0083	0.0029	0.0034	0.0882	0.094	0.0114	0.0076	0.0078	0.0257	0.009	0.0127	0.1653
2	rs72850479	146195617	1.24	0.175701215111077	3.41	0.114783892697204	0.0051405588423166	0.0988806819688679	0.1379	0.0667	0.0071	0.0029	0.0196	0.0026	0.0031	0.0183	0.1556	0.0159	0.0175	0.0084	0.087	0.0179	0.0083	0.0029	0.0034	0.0882	0.094	0.0114	0.0076	0.0078	0.0257	0.009	0.0127	0.1653
2	rs13015091	146202055	1.24	0.175701215111077	3.41	0.114783892697204	0.00517470011837393	0.0999341173109123	0.138	0.0667	0.0071	0.0029	0.0196	0.0026	0.0031	0.0183	0.1556	0.0159	0.0175	0.0084	0.087	0.0179	0.0083	0.0029	0.0034	0.0882	0.094	0.0114	0.0076	0.0078	0.0256	0.009	0.0127	0.1653
2	rs80348446	146210089	1.24	0.175701215111077	3.41	0.114783892697204	0.0053003433505758	0.0991233950663608	0.138	0.0667	0.0071	0.0029	0.0196	0.0025	0.0031	0.0183	0.1557	0.0159	0.0175	0.0084	0.087	0.0179	0.0083	0.0029	0.0034	0.0882	0.094	0.0114	0.0076	0.0078	0.0257	0.009	0.0127	0.1653
2	rs114524203	146214060	1.24	0.175701215111077	3.41	0.114783892697204	0.00529083845924819	0.0999341173109123	0.138	0.0667	0.0071	0.0029	0.0196	0.0025	0.0031	0.0183	0.1557	0.0159	0.0175	0.0084	0.087	0.0178	0.0083	0.0029	0.0034	0.0882	0.094	0.0114	0.0075	0.0078	0.0257	0.009	0.0127	0.1654
2	rs74470259	146219707	1.24	0.175701215111077	3.43	0.102124300974309	0.00562153955427802	0.0996095188275764	0.1381	0.0667	0.0071	0.0029	0.0196	0.0025	0.0031	0.0182	0.1557	0.0159	0.0175	0.0084	0.0869	0.0178	0.0083	0.0029	0.0034	0.0883	0.094	0.0114	0.0075	0.0078	0.0257	0.009	0.0127	0.1654
2	rs13020225	146224435	1.24	0.175701215111077	3.45	0.090551063959542	0.00587135044592476	0.0984766776535603	0.1381	0.0666	0.0071	0.0029	0.0196	0.0026	0.0031	0.0182	0.1557	0.0159	0.0175	0.0084	0.0869	0.0178	0.0083	0.0029	0.0034	0.0883	0.0941	0.0114	0.0075	0.0078	0.0257	0.009	0.0127	0.1653
2	rs79141733	146224640	1.24	0.175701215111077	3.45	0.090551063959542	0.00588853501505241	0.0983959544946458	0.1381	0.0666	0.0071	0.0029	0.0196	0.0026	0.0031	0.0182	0.1557	0.0159	0.0175	0.0084	0.0869	0.0178	0.0083	0.0029	0.0034	0.0883	0.0941	0.0114	0.0075	0.0078	0.0257	0.009	0.0127	0.1653
2	rs16825019	146226204	1.24	0.175701215111077	3.45	0.090551063959542	0.00601691643813976	0.0957466836223474	0.1381	0.0666	0.0071	0.0029	0.0196	0.0026	0.0031	0.0182	0.1558	0.0159	0.0175	0.0084	0.087	0.0178	0.0083	0.0029	0.0034	0.0883	0.0941	0.0114	0.0075	0.0078	0.0256	0.0089	0.0127	0.1653
2	rs11694518	146243333	1.24	0.175701215111077	3.45	0.090551063959542	0.00498758026409498	0.106012960317206	0.1382	0.0667	0.007	0.0029	0.0195	0.0026	0.0031	0.0182	0.1559	0.0159	0.0174	0.0084	0.0869	0.0178	0.0082	0.0029	0.0034	0.0883	0.0941	0.0114	0.0075	0.0079	0.0256	0.0089	0.0126	0.1655
2	rs72851624	146245743	1.24	0.175701215111077	3.46	0.0851540123614781	0.00474441813013738	0.104852248394759	0.1382	0.0667	0.007	0.0029	0.0195	0.0026	0.0031	0.0182	0.1559	0.0158	0.0174	0.0084	0.0869	0.0178	0.0082	0.0029	0.0034	0.0884	0.0941	0.0114	0.0075	0.0079	0.0256	0.0089	0.0126	0.1655
2	rs13400519	146249507	1.24	0.175701215111077	3.46	0.0851540123614781	0.00463207412560999	0.105266221340643	0.1384	0.0667	0.007	0.0029	0.0195	0.0026	0.003	0.0182	0.1559	0.0158	0.0174	0.0084	0.0868	0.0178	0.0082	0.0029	0.0033	0.0884	0.0942	0.0114	0.0075	0.0079	0.0255	0.0089	0.0126	0.1655
2	rs7586112	146260672	1.24	0.175701215111077	3.46	0.0851540123614781	0.00357043846465992	0.107596088542821	0.1384	0.0667	0.007	0.0029	0.0195	0.0026	0.003	0.0184	0.1559	0.0157	0.0174	0.0084	0.0865	0.0179	0.0082	0.0029	0.0033	0.0884	0.0941	0.0114	0.0075	0.0079	0.0255	0.0088	0.0128	0.1657
2	rs76096620	146271666	1.24	0.175701215111077	3.46	0.0851540123614781	0.00235272843287743	0.0968671493317768	0.1383	0.0667	0.0069	0.0029	0.0194	0.0027	0.003	0.0184	0.1558	0.0157	0.0174	0.0084	0.0863	0.0179	0.0083	0.003	0.0033	0.0884	0.0942	0.0114	0.0076	0.008	0.0254	0.0088	0.0128	0.1658
2	rs12619517	146276380	1.24	0.175701215111077	3.46	0.0851540123614781	0.00235439616353678	0.0979121601905018	0.1382	0.0668	0.0069	0.0029	0.0194	0.0027	0.003	0.0185	0.1558	0.0157	0.0174	0.0084	0.0863	0.0179	0.0083	0.003	0.0033	0.0885	0.0942	0.0114	0.0076	0.008	0.0254	0.0088	0.0129	0.1658
2	rs12618803	146303366	1.24	0.175701215111077	3.46	0.0851540123614781	0.00256330737832809	0.100910383449072	0.1381	0.0668	0.0069	0.0029	0.0194	0.0027	0.003	0.0187	0.1558	0.0157	0.0174	0.0084	0.0861	0.0179	0.0083	0.003	0.0033	0.0885	0.0946	0.0114	0.0071	0.008	0.0253	0.0088	0.013	0.1658
2	rs72854776	146316058	1.24	0.175701215111077	3.46	0.0851540123614781	0.00200087297654466	0.0854381458425069	0.1376	0.0673	0.0067	0.0029	0.0194	0.0027	0.003	0.0192	0.1553	0.0156	0.0175	0.0084	0.0857	0.018	0.0085	0.0031	0.0032	0.088	0.0948	0.0115	0.0072	0.0081	0.0251	0.0087	0.0134	0.1662
2	rs16825177	146322182	1.24	0.175701215111077	3.46	0.0851540123614781	0.0017432006171261	0.0824075857190502	0.1376	0.0673	0.0067	0.0029	0.0195	0.0027	0.003	0.0192	0.1553	0.0156	0.0175	0.0084	0.0857	0.018	0.0085	0.0031	0.0032	0.088	0.0948	0.0115	0.0072	0.0081	0.0251	0.0087	0.0134	0.1662
2	rs17482496	146331212	1.24	0.175701215111077	3.46	0.0851540123614781	0.00169018764347007	0.0838416024055683	0.1376	0.0674	0.0067	0.0029	0.0195	0.0027	0.003	0.0192	0.1553	0.0156	0.0175	0.0084	0.0857	0.018	0.0085	0.0031	0.0032	0.088	0.0947	0.0115	0.0072	0.0081	0.0251	0.0086	0.0134	0.1662
2	rs16825205	146337062	1.24	0.175701215111077	3.46	0.0851540123614781	0.00156395212225422	0.0813573477662263	0.1376	0.0674	0.0067	0.0028	0.0194	0.0027	0.003	0.0192	0.1553	0.0156	0.0175	0.0084	0.0857	0.018	0.0084	0.0031	0.0031	0.088	0.0947	0.0115	0.0072	0.0081	0.0252	0.0086	0.0134	0.1663
2	rs12615318	146354167	1.24	0.175701215111077	3.46	0.0851540123614781	0.00109050402915272	0.0684894613515642	0.1368	0.0683	0.0065	0.0028	0.0196	0.0027	0.0031	0.0194	0.1552	0.0155	0.0175	0.0082	0.085	0.0181	0.0084	0.0034	0.0031	0.0879	0.0937	0.0116	0.0072	0.0087	0.0244	0.0084	0.014	0.1676
2	rs6430093	146356812	1.24	0.175701215111077	3.46	0.0851540123614781	0.00151308369835853	0.0671703131928342	0.1364	0.0684	0.0064	0.0028	0.0196	0.0027	0.0031	0.0195	0.1548	0.0155	0.0176	0.0082	0.0849	0.0181	0.0084	0.0034	0.0031	0.0883	0.0938	0.0116	0.0072	0.0087	0.0242	0.0084	0.0141	0.1679
2	rs116473503	146356963	1.24	0.175701215111077	3.46	0.0851540123614781	0.00151075087117239	0.0679327253358512	0.1364	0.0684	0.0065	0.0028	0.0196	0.0027	0.0031	0.0195	0.1547	0.0155	0.0176	0.0082	0.0849	0.0181	0.0084	0.0034	0.0031	0.0883	0.0938	0.0117	0.0072	0.0087	0.0242	0.0084	0.0141	0.1679
2	rs1155526	146359795	1.24	0.175701215111077	3.46	0.0851540123614781	0.0013934117166179	0.0821820760467997	0.1363	0.0683	0.0067	0.0028	0.0196	0.0027	0.0031	0.0195	0.1546	0.0155	0.0176	0.0082	0.0848	0.0182	0.0084	0.0034	0.0031	0.0882	0.0938	0.0118	0.0072	0.0088	0.0243	0.0083	0.0141	0.1678
2	rs16825272	146370356	1.24	0.175701215111077	3.46	0.0851540123614781	0.00150028930772277	0.0825580642487778	0.1362	0.0684	0.0067	0.0028	0.0197	0.0027	0.0031	0.0195	0.1546	0.0155	0.0175	0.0082	0.0848	0.0182	0.0084	0.0034	0.0031	0.0882	0.0938	0.0118	0.0071	0.0089	0.0242	0.0083	0.0141	0.1679
2	rs10204009	146379823	1.24	0.175701215111077	3.46	0.0851540123614781	0.00182048643681569	0.0933630123974988	0.136	0.0684	0.0067	0.0028	0.0197	0.0027	0.0031	0.0194	0.1548	0.0155	0.0175	0.0082	0.0847	0.0182	0.0084	0.0034	0.0031	0.0882	0.094	0.0118	0.0071	0.0089	0.0242	0.0083	0.0141	0.1679
2	rs10496984	146381260	1.24	0.175701215111077	3.46	0.0851540123614781	0.00183408737992601	0.0933630123974988	0.136	0.0684	0.0067	0.0028	0.0197	0.0027	0.0031	0.0194	0.1548	0.0155	0.0175	0.0082	0.0847	0.0182	0.0084	0.0034	0.0031	0.0882	0.094	0.0118	0.0071	0.0089	0.0242	0.0083	0.0141	0.1679
2	rs2381753	146387565	1.24	0.175701215111077	3.45	0.090551063959542	0.00138905152104637	0.0766992598697295	0.1359	0.0686	0.0067	0.0028	0.0197	0.0027	0.0032	0.0194	0.1548	0.0155	0.0174	0.0081	0.0847	0.0182	0.0083	0.0035	0.0031	0.0883	0.0939	0.0118	0.007	0.0089	0.0242	0.0082	0.0141	0.168
2	rs72856181	146390669	1.24	0.175701215111077	3.45	0.090551063959542	0.00139123022696372	0.0802381565494411	0.1358	0.0687	0.0067	0.0028	0.0197	0.0026	0.0033	0.0193	0.1546	0.0154	0.0173	0.0082	0.0844	0.0181	0.0083	0.0035	0.0032	0.0884	0.0948	0.0118	0.0068	0.0089	0.024	0.0082	0.0141	0.1679
2	rs2381755	146393483	1.24	0.175701215111077	3.45	0.090551063959542	0.00153303121200405	0.0858965225782879	0.1358	0.0687	0.0068	0.0028	0.0198	0.0026	0.0033	0.0193	0.1545	0.0152	0.0173	0.0083	0.0842	0.0181	0.0083	0.0035	0.0033	0.0884	0.0954	0.0118	0.0067	0.0089	0.0239	0.0082	0.0141	0.1678
2	rs72856183	146394345	1.24	0.175701215111077	3.45	0.090551063959542	0.00153657344514092	0.0864325386036107	0.1358	0.0687	0.0068	0.0028	0.0198	0.0026	0.0033	0.0193	0.1545	0.0152	0.0173	0.0083	0.0842	0.0181	0.0083	0.0035	0.0033	0.0884	0.0954	0.0118	0.0067	0.0089	0.0239	0.0082	0.0141	0.1678
2	rs28687997	146403398	1.24	0.175701215111077	3.44	0.0962054431234386	0.00165599589409826	0.0932049453446459	0.1357	0.0688	0.0068	0.0028	0.0198	0.0026	0.0033	0.0193	0.1547	0.0152	0.0172	0.0083	0.0841	0.0181	0.0083	0.0035	0.0032	0.0884	0.0957	0.0118	0.0066	0.0089	0.0238	0.0082	0.0141	0.1676
2	rs16825330	146407820	1.24	0.175701215111077	3.44	0.0962054431234386	0.00139887763687626	0.0922587702781555	0.1356	0.0688	0.0068	0.0028	0.0198	0.0026	0.0033	0.0193	0.1547	0.0152	0.0172	0.0083	0.084	0.0181	0.0083	0.0035	0.0032	0.0885	0.096	0.0118	0.0066	0.0089	0.0237	0.0082	0.0141	0.1675
2	rs10183073	146408408	1.24	0.175701215111077	3.44	0.0962054431234386	0.0012724194192553	0.0936003114649581	0.1356	0.0687	0.0068	0.0028	0.0199	0.0026	0.0033	0.0193	0.1549	0.0152	0.0171	0.0083	0.0839	0.0182	0.0083	0.0035	0.0032	0.0884	0.0961	0.0118	0.0066	0.0089	0.0238	0.0082	0.0141	0.1673
2	rs77236368	146418026	1.25	0.154769873779188	3.44	0.0962054431234386	0.00189211149328238	0.0193699254919187	0.137	0.0689	0.0066	0.003	0.0203	0.0026	0.0031	0.0189	0.159	0.0153	0.0175	0.008	0.0811	0.0185	0.0077	0.0033	0.003	0.0864	0.1001	0.0123	0.0064	0.0082	0.0238	0.0077	0.0135	0.1643
2	rs12998978	146422200	1.25	0.154769873779188	3.44	0.0962054431234386	0.00246312082896053	0.0143555612767348	0.1371	0.069	0.0066	0.003	0.0204	0.0026	0.0031	0.0188	0.1595	0.0153	0.0175	0.0079	0.0806	0.0186	0.0076	0.0033	0.003	0.0862	0.1007	0.0124	0.0064	0.0081	0.0239	0.0077	0.0135	0.1638
2	rs2890780	146423021	1.25	0.154769873779188	3.43	0.102124300974309	0.00247872764885625	0.0137520216307888	0.1371	0.069	0.0066	0.003	0.0204	0.0026	0.0031	0.0188	0.1595	0.0153	0.0175	0.0079	0.0806	0.0186	0.0076	0.0033	0.003	0.0862	0.1008	0.0124	0.0064	0.0081	0.0239	0.0077	0.0135	0.1638
2	rs10170496	146429247	1.25	0.154769873779188	3.43	0.102124300974309	0.00281170649856923	0.014321691290433	0.1371	0.0689	0.0066	0.003	0.0204	0.0026	0.0031	0.0188	0.1597	0.0153	0.0175	0.0079	0.0806	0.0186	0.0077	0.0033	0.003	0.0861	0.1009	0.0124	0.0064	0.0081	0.0239	0.0077	0.0135	0.1637
2	rs114781452	146435038	1.25	0.154769873779188	3.42	0.108314757127468	0.00313096877532323	0.0179808445980351	0.1371	0.0689	0.0065	0.003	0.0204	0.0026	0.0031	0.0188	0.1598	0.0153	0.0175	0.0079	0.0805	0.0186	0.0077	0.0033	0.003	0.0861	0.101	0.0125	0.0064	0.0081	0.0239	0.0076	0.0134	0.1637
2	rs113542905	146439572	1.25	0.154769873779188	3.42	0.108314757127468	0.0033771161524307	0.0202034593411173	0.1371	0.0689	0.0065	0.003	0.0203	0.0026	0.0031	0.0188	0.1598	0.0153	0.0175	0.0079	0.0805	0.0186	0.0077	0.0033	0.003	0.0862	0.101	0.0125	0.0064	0.0081	0.0238	0.0076	0.0134	0.1637
2	rs17489608	146444968	1.24	0.175701215111077	3.42	0.108314757127468	0.00877119182830943	0.0104049540046055	0.1373	0.0688	0.0064	0.0029	0.0199	0.0026	0.0031	0.0186	0.1615	0.0152	0.0176	0.0076	0.0797	0.0187	0.0078	0.0033	0.0029	0.0865	0.1016	0.0129	0.0065	0.0079	0.0239	0.0075	0.013	0.1631
2	rs74580888	146445412	1.24	0.175701215111077	3.42	0.108314757127468	0.0116535745201298	0.0104626369415013	0.1376	0.0687	0.0063	0.0029	0.0198	0.0025	0.0031	0.0186	0.1623	0.0152	0.0174	0.0075	0.0795	0.0186	0.0076	0.0032	0.0029	0.0866	0.1026	0.0129	0.0065	0.0078	0.0237	0.0074	0.0128	0.1627
2	rs16825363	146447987	1.23	0.19861485684188	3.42	0.108314757127468	0.0372071136054506	0.0251118729826541	0.1385	0.0684	0.0059	0.0029	0.0195	0.0025	0.003	0.0187	0.1649	0.015	0.017	0.0071	0.0789	0.0183	0.0069	0.0032	0.0027	0.0869	0.1056	0.0131	0.0067	0.0074	0.0231	0.0071	0.0122	0.1612
2	rs113997016	146458845	1.23	0.19861485684188	3.42	0.108314757127468	0.0335198983050292	0.042907804515862	0.1387	0.0683	0.0059	0.003	0.0194	0.0025	0.0031	0.0186	0.1636	0.0149	0.0169	0.007	0.0785	0.0182	0.0069	0.0032	0.0028	0.0898	0.1057	0.0131	0.0067	0.0072	0.0229	0.007	0.0122	0.1609
2	rs77873558	146472243	1.22	0.223600634562227	3.42	0.108314757127468	0.0299342324090148	0.0418878846418231	0.1389	0.0683	0.0058	0.003	0.0193	0.0026	0.0031	0.0186	0.1627	0.0149	0.0168	0.0069	0.0782	0.0181	0.0069	0.0032	0.0028	0.0918	0.1058	0.013	0.0067	0.0071	0.0226	0.0069	0.0121	0.1606
2	rs6737894	146479285	1.22	0.223600634562227	3.42	0.108314757127468	0.0273882228121706	0.0266925020420461	0.139	0.0683	0.0058	0.003	0.0192	0.0026	0.0032	0.0186	0.1625	0.0149	0.0168	0.0069	0.0781	0.0181	0.0069	0.0032	0.0028	0.0925	0.1059	0.013	0.0067	0.007	0.0226	0.0068	0.0121	0.1605
2	rs17489733	146480709	1.22	0.223600634562227	3.42	0.108314757127468	0.02753996622596	0.0267383323651783	0.139	0.0683	0.0059	0.003	0.0192	0.0026	0.0032	0.0186	0.1625	0.0149	0.0168	0.0069	0.0781	0.0181	0.0069	0.0032	0.0028	0.0925	0.1059	0.013	0.0067	0.007	0.0226	0.0068	0.0121	0.1605
2	rs12465536	146482895	1.22	0.223600634562227	3.43	0.102124300974309	0.0276596107656741	0.0278961102155838	0.1391	0.0683	0.0059	0.003	0.0192	0.0026	0.0032	0.0186	0.1625	0.0149	0.0167	0.0069	0.0781	0.018	0.0069	0.0032	0.0028	0.0925	0.1059	0.013	0.0067	0.007	0.0226	0.0068	0.0121	0.1604
2	rs72859130	146484314	1.22	0.223600634562227	3.43	0.102124300974309	0.0284185254982923	0.0352679535612161	0.1391	0.0684	0.0059	0.003	0.0192	0.0026	0.0032	0.0186	0.1625	0.0149	0.0167	0.0069	0.0781	0.018	0.0069	0.0032	0.0028	0.0926	0.1059	0.013	0.0067	0.007	0.0226	0.0068	0.0121	0.1604
2	rs77769561	146485280	1.22	0.223600634562227	3.43	0.102124300974309	0.0290564732279137	0.0362121591486329	0.1391	0.0684	0.006	0.0029	0.0192	0.0026	0.0032	0.0186	0.1625	0.0149	0.0167	0.0069	0.0781	0.018	0.0069	0.0032	0.0028	0.0927	0.106	0.013	0.0067	0.007	0.0225	0.0068	0.012	0.1603
2	rs13035859	146487978	1.22	0.223600634562227	3.43	0.102124300974309	0.0296815621817447	0.0338730656623439	0.1391	0.0684	0.0061	0.0029	0.0191	0.0026	0.0032	0.0186	0.1624	0.0149	0.0166	0.0069	0.0782	0.018	0.0068	0.0032	0.0028	0.0927	0.1062	0.013	0.0067	0.007	0.0225	0.0068	0.012	0.1602
2	rs73962483	146490125	1.22	0.223600634562227	3.42	0.108314757127468	0.0250606686870757	0.0302319339430998	0.1391	0.0683	0.0061	0.0029	0.0192	0.0026	0.0032	0.0185	0.1623	0.0148	0.0166	0.0069	0.0784	0.018	0.0069	0.0032	0.0028	0.0926	0.1063	0.013	0.0071	0.007	0.0225	0.0068	0.012	0.16
2	rs2246147	146490561	1.22	0.223600634562227	3.42	0.108314757127468	0.0249187893304777	0.0296036822255368	0.1391	0.0683	0.0061	0.0029	0.0192	0.0026	0.0032	0.0185	0.1623	0.0148	0.0166	0.0069	0.0783	0.018	0.0069	0.0032	0.0028	0.0926	0.1063	0.013	0.0071	0.007	0.0225	0.0068	0.012	0.16
2	rs114442922	146491213	1.22	0.223600634562227	3.42	0.108314757127468	0.0246969971119588	0.0305727652821174	0.1391	0.0683	0.0061	0.0029	0.0192	0.0026	0.0032	0.0185	0.1623	0.0148	0.0166	0.0069	0.0783	0.018	0.0069	0.0032	0.0028	0.0926	0.1063	0.013	0.0071	0.007	0.0225	0.0068	0.012	0.16
2	rs72859151	146497052	1.22	0.223600634562227	3.41	0.114783892697204	0.0221074181520887	0.030523966350704	0.139	0.0683	0.0061	0.0029	0.0192	0.0026	0.0032	0.0185	0.1622	0.0148	0.0166	0.0069	0.0783	0.018	0.0069	0.0032	0.0028	0.0927	0.1063	0.013	0.0075	0.007	0.0225	0.0068	0.012	0.1598
2	rs78862952	146506667	1.22	0.223600634562227	3.4	0.121538743628758	0.0224246018886036	0.0286018294494998	0.1389	0.0684	0.0061	0.0029	0.0192	0.0027	0.0032	0.0184	0.1621	0.0148	0.0165	0.0069	0.0781	0.018	0.0069	0.0032	0.0028	0.0927	0.1065	0.013	0.0075	0.007	0.0225	0.0068	0.012	0.1597
2	rs16825450	146512861	1.22	0.223600634562227	3.41	0.114783892697204	0.0211752754724473	0.0327052416685985	0.1389	0.0688	0.0061	0.003	0.0192	0.0027	0.0031	0.0183	0.1619	0.0147	0.0164	0.0069	0.0776	0.0181	0.007	0.0031	0.0029	0.0929	0.107	0.0129	0.0075	0.0071	0.0226	0.0067	0.012	0.1594
2	rs77644174	146517501	1.22	0.223600634562227	3.4	0.121538743628758	0.0223590331413758	0.0295556098826515	0.139	0.0691	0.0061	0.003	0.0192	0.0027	0.0031	0.0183	0.1618	0.0146	0.0164	0.0069	0.0772	0.0182	0.0071	0.0031	0.0029	0.093	0.1074	0.0129	0.0075	0.0071	0.0226	0.0068	0.012	0.1592
2	rs979526	146518176	1.22	0.223600634562227	3.4	0.121538743628758	0.0225279180295855	0.0293636850180866	0.1389	0.069	0.0062	0.003	0.0192	0.0027	0.0031	0.0183	0.1618	0.0146	0.0164	0.0069	0.0772	0.0182	0.0071	0.0031	0.0029	0.0931	0.1074	0.0129	0.0075	0.0071	0.0226	0.0068	0.012	0.1591
2	rs16855380	146527467	1.22	0.223600634562227	3.4	0.121538743628758	0.0215555904950451	0.0298445901737931	0.1392	0.069	0.0061	0.003	0.0192	0.0027	0.0032	0.0183	0.1618	0.0145	0.0164	0.0069	0.0769	0.0181	0.0071	0.0031	0.0029	0.0932	0.1072	0.0128	0.0075	0.0071	0.0227	0.0069	0.0121	0.1587
2	rs10496988	146532768	1.22	0.223600634562227	3.4	0.121538743628758	0.0205258314622072	0.0314078799091107	0.1392	0.0691	0.0061	0.0031	0.0192	0.0028	0.0034	0.0183	0.1617	0.0144	0.0164	0.007	0.0767	0.0182	0.0072	0.0031	0.003	0.0931	0.1071	0.0128	0.0074	0.0072	0.0229	0.007	0.0121	0.1586
2	rs77214030	146535190	1.22	0.223600634562227	3.4	0.121538743628758	0.0200461464579912	0.0308663190889383	0.1391	0.0691	0.0061	0.0031	0.0192	0.0028	0.0035	0.0182	0.1617	0.0144	0.0164	0.007	0.0767	0.0182	0.0072	0.0031	0.003	0.0931	0.1071	0.0128	0.0074	0.0072	0.0229	0.007	0.0122	0.1585
2	rs76615389	146551075	1.22	0.223600634562227	3.4	0.121538743628758	0.0200288580785969	0.0289339893107652	0.1391	0.0691	0.0061	0.0031	0.0193	0.0028	0.0035	0.0181	0.1617	0.0144	0.0164	0.007	0.0766	0.0182	0.0072	0.0031	0.003	0.093	0.1071	0.0128	0.0074	0.0073	0.0229	0.007	0.0122	0.1585
2	rs13413137	146552410	1.22	0.223600634562227	3.4	0.121538743628758	0.0200115805209818	0.0284128298896512	0.1391	0.0691	0.0061	0.0031	0.0193	0.0028	0.0035	0.0181	0.1617	0.0144	0.0164	0.007	0.0766	0.0182	0.0072	0.0031	0.003	0.093	0.1071	0.0128	0.0074	0.0073	0.0229	0.007	0.0122	0.1585
2	rs11690567	146554657	1.22	0.223600634562227	3.4	0.121538743628758	0.0199598127429817	0.029172343869827	0.1391	0.0691	0.0061	0.0031	0.0193	0.0028	0.0035	0.0181	0.1617	0.0144	0.0164	0.007	0.0766	0.0182	0.0072	0.0031	0.003	0.093	0.1071	0.0128	0.0074	0.0073	0.0229	0.007	0.0122	0.1585
2	rs4591296	146556096	1.22	0.223600634562227	3.4	0.121538743628758	0.0204994544878533	0.0283185502207691	0.1391	0.0692	0.0061	0.0031	0.0193	0.0028	0.0035	0.0181	0.1617	0.0144	0.0164	0.007	0.0766	0.0182	0.0072	0.0031	0.0031	0.093	0.1071	0.0128	0.0074	0.0073	0.0229	0.007	0.0122	0.1584
2	rs116552954	146558095	1.22	0.223600634562227	3.4	0.121538743628758	0.0208353820360626	0.0278493563335276	0.1391	0.0692	0.0061	0.0031	0.0193	0.0028	0.0036	0.0181	0.1617	0.0144	0.0164	0.007	0.0766	0.0182	0.0072	0.0032	0.0031	0.093	0.1071	0.0128	0.0073	0.0073	0.0229	0.007	0.0122	0.1583
2	rs72861080	146567619	1.22	0.223600634562227	3.39	0.128586294370088	0.0232222591860146	0.026555233577288	0.139	0.0692	0.0062	0.0031	0.0193	0.0028	0.0037	0.0181	0.1617	0.0143	0.0164	0.0071	0.0765	0.0183	0.0073	0.0033	0.0031	0.093	0.1071	0.0128	0.0073	0.0073	0.023	0.007	0.0122	0.1579
2	rs1228057	146570779	1.22	0.223600634562227	3.39	0.128586294370088	0.0239514951039805	0.0262362397624773	0.1389	0.0692	0.0062	0.0031	0.0193	0.0028	0.0037	0.0181	0.1617	0.0143	0.0165	0.0071	0.0765	0.0183	0.0073	0.0033	0.0031	0.0931	0.1071	0.0128	0.0073	0.0073	0.023	0.007	0.0122	0.1579
2	rs17490240	146573998	1.22	0.223600634562227	3.39	0.128586294370088	0.0240105342785625	0.0269680397768315	0.139	0.0692	0.0062	0.0031	0.0193	0.0028	0.0037	0.0181	0.1617	0.0143	0.0164	0.0071	0.0765	0.0183	0.0073	0.0033	0.0031	0.0931	0.1071	0.0128	0.0073	0.0073	0.023	0.007	0.0122	0.1579
2	rs62168139	146581704	1.22	0.223600634562227	3.4	0.121538743628758	0.0343754257678252	0.0380265792643698	0.1395	0.0692	0.0063	0.0031	0.0192	0.0029	0.0039	0.0178	0.1616	0.0143	0.0163	0.0071	0.0757	0.0182	0.0073	0.0034	0.0032	0.0933	0.1072	0.0128	0.0071	0.0073	0.0232	0.0072	0.0123	0.1575
2	rs76680160	146587342	1.22	0.223600634562227	3.39	0.128586294370088	0.0394654667140335	0.042113585892031	0.1397	0.0692	0.0063	0.0031	0.0192	0.0029	0.004	0.0177	0.1617	0.0143	0.0163	0.0071	0.0755	0.0181	0.0073	0.0034	0.0032	0.0934	0.1073	0.0128	0.007	0.0073	0.0233	0.0072	0.0123	0.1574
2	rs6751558	146592046	1.22	0.223600634562227	3.39	0.128586294370088	0.0460225038937249	0.0442269304815476	0.1398	0.0692	0.0063	0.0031	0.0192	0.0029	0.004	0.0177	0.1618	0.0143	0.0163	0.0071	0.0752	0.018	0.0073	0.0034	0.0033	0.0934	0.1073	0.0128	0.0069	0.0073	0.0233	0.0072	0.0123	0.1572
2	rs75864806	146600512	1.22	0.223600634562227	3.33	0.177401503992083	0.0533514152550773	0.060009941834155	0.1391	0.0691	0.0064	0.0031	0.0191	0.003	0.0041	0.0174	0.1622	0.0139	0.0163	0.0072	0.0754	0.0182	0.0074	0.0035	0.0033	0.0944	0.108	0.0127	0.0067	0.0074	0.0236	0.0073	0.0123	0.1558
2	rs9287383	146607855	1.22	0.223600634562227	3.33	0.177401503992083	0.0598744121890524	0.06807173161209	0.1387	0.0691	0.0064	0.0031	0.0191	0.003	0.0041	0.0173	0.1626	0.0138	0.0163	0.0072	0.0754	0.0182	0.0075	0.0036	0.0034	0.0946	0.1084	0.0127	0.0066	0.0074	0.0237	0.0074	0.0123	0.1552
2	rs1228075	146608872	1.22	0.223600634562227	3.33	0.177401503992083	0.0620281731147233	0.0685591865461554	0.1387	0.0691	0.0064	0.0031	0.0191	0.003	0.0041	0.0173	0.1626	0.0138	0.0163	0.0072	0.0754	0.0182	0.0074	0.0036	0.0034	0.0947	0.1085	0.0127	0.0066	0.0074	0.0237	0.0074	0.0123	0.1551
2	rs114222418	146614216	1.22	0.223600634562227	3.33	0.177401503992083	0.0616122543489839	0.0743763684707325	0.1386	0.069	0.0064	0.0031	0.0191	0.003	0.0041	0.0172	0.1627	0.0138	0.0162	0.0073	0.0754	0.0182	0.0074	0.0036	0.0034	0.0948	0.1085	0.0127	0.0065	0.0074	0.0237	0.0074	0.0123	0.155
2	rs79083298	146626798	1.22	0.223600634562227	3.33	0.177401503992083	0.0729071688588048	0.0914732154460973	0.1382	0.069	0.0064	0.0031	0.019	0.003	0.0041	0.0171	0.1631	0.0137	0.0162	0.0074	0.0754	0.0183	0.0074	0.0037	0.0036	0.0955	0.1088	0.0127	0.0064	0.0072	0.0236	0.0073	0.0123	0.1544
2	rs116745600	146632237	1.22	0.223600634562227	3.33	0.177401503992083	0.0746687979547041	0.0920228242190102	0.1382	0.069	0.0064	0.0031	0.019	0.003	0.0041	0.0171	0.1632	0.0137	0.0162	0.0074	0.0754	0.0183	0.0073	0.0037	0.0037	0.0956	0.1088	0.0127	0.0064	0.0072	0.0236	0.0073	0.0123	0.1543
2	rs1922035	146639739	1.22	0.223600634562227	3.33	0.177401503992083	0.0781198408275469	0.0908466920878404	0.1382	0.069	0.0064	0.0031	0.019	0.003	0.0041	0.0171	0.1632	0.0137	0.0162	0.0074	0.0754	0.0183	0.0073	0.0037	0.0037	0.0956	0.1089	0.0127	0.0064	0.0072	0.0235	0.0073	0.0123	0.1542
2	rs12616481	146644471	1.22	0.223600634562227	3.33	0.177401503992083	0.0784726964992613	0.0937586430663705	0.1382	0.069	0.0064	0.0031	0.019	0.003	0.0041	0.0172	0.1632	0.0137	0.0162	0.0074	0.0754	0.0183	0.0073	0.0037	0.0037	0.0957	0.1089	0.0127	0.0064	0.0072	0.0235	0.0073	0.0122	0.1542
2	rs2890798	146658324	1.22	0.223600634562227	3.32	0.186688027238402	0.0818306147175233	0.112569348639354	0.1379	0.0686	0.0063	0.0029	0.0191	0.003	0.004	0.0168	0.1637	0.0134	0.0162	0.0076	0.0756	0.0183	0.0073	0.0036	0.0037	0.0967	0.1095	0.0126	0.0062	0.0072	0.0234	0.0073	0.0123	0.1539
2	rs62170669	146662279	1.22	0.223600634562227	3.32	0.186688027238402	0.0776582700448901	0.148926348600194	0.1377	0.0674	0.0062	0.0025	0.0194	0.0028	0.0037	0.0162	0.1645	0.0126	0.0165	0.0079	0.0759	0.0182	0.0069	0.0033	0.0035	0.0989	0.1107	0.0123	0.006	0.0073	0.0234	0.0069	0.0126	0.1534
2	rs16825743	146672959	1.22	0.223600634562227	3.31	0.196320630125924	0.0798273574542592	0.135935670048262	0.1377	0.0674	0.0062	0.0025	0.0193	0.0028	0.0037	0.0161	0.1647	0.0126	0.0166	0.0079	0.076	0.0182	0.0069	0.0033	0.0035	0.0991	0.1107	0.0123	0.0059	0.0072	0.0234	0.0069	0.0126	0.1534
2	rs34800050	146677920	1.22	0.223600634562227	3.31	0.196320630125924	0.0781859233211693	0.143864704229417	0.1377	0.0674	0.0062	0.0025	0.0193	0.0027	0.0036	0.0161	0.1647	0.0126	0.0166	0.0079	0.0761	0.0182	0.0069	0.0032	0.0034	0.0992	0.1107	0.0123	0.0059	0.0073	0.0233	0.0069	0.0126	0.1535
2	rs1567989	146681318	1.22	0.223600634562227	3.31	0.196320630125924	0.0793815639805151	0.142934327898062	0.1376	0.0674	0.0062	0.0025	0.0193	0.0027	0.0036	0.0161	0.1647	0.0126	0.0166	0.008	0.0762	0.0182	0.0069	0.0032	0.0034	0.0994	0.1105	0.0123	0.006	0.0073	0.0233	0.0068	0.0126	0.1536
2	rs16825811	146691476	1.23	0.19861485684188	3.31	0.196320630125924	0.0764794525925257	0.17127355698756	0.1375	0.0671	0.0062	0.0023	0.0193	0.0026	0.0036	0.016	0.1646	0.0125	0.0167	0.0081	0.0765	0.0183	0.0069	0.0031	0.0032	0.0995	0.11	0.0122	0.0059	0.0075	0.0233	0.0068	0.0125	0.1547
2	rs77552127	146698027	1.23	0.19861485684188	3.31	0.196320630125924	0.0854423105093658	0.227987104214197	0.1367	0.0659	0.0063	0.0022	0.0192	0.0024	0.0037	0.0158	0.1648	0.0125	0.0166	0.0081	0.0774	0.0183	0.0068	0.0028	0.0029	0.0999	0.1094	0.012	0.0057	0.008	0.0235	0.0067	0.0124	0.1569
2	rs113182506	146703349	1.23	0.19861485684188	3.29	0.21664916022799	0.0873210739927227	0.23599803355432	0.1366	0.0658	0.0063	0.0022	0.0191	0.0023	0.0037	0.0158	0.1649	0.0125	0.0166	0.0081	0.0775	0.0183	0.0068	0.0028	0.0029	0.0999	0.1093	0.0119	0.0057	0.008	0.0235	0.0067	0.0124	0.1571
2	rs73010208	146711312	1.23	0.19861485684188	3.29	0.21664916022799	0.0908655195338897	0.239426796864417	0.1366	0.0657	0.0063	0.0022	0.0191	0.0023	0.0037	0.0158	0.1649	0.0125	0.0166	0.0081	0.0775	0.0183	0.0068	0.0028	0.0029	0.1	0.1093	0.0119	0.0057	0.008	0.0236	0.0067	0.0124	0.1572
2	rs12617231	146715615	1.23	0.19861485684188	3.29	0.21664916022799	0.0924995584429405	0.242760004644919	0.1366	0.0657	0.0063	0.0022	0.0191	0.0023	0.0037	0.0158	0.1649	0.0125	0.0166	0.0081	0.0775	0.0183	0.0068	0.0028	0.0029	0.1001	0.1093	0.0119	0.0057	0.008	0.0236	0.0067	0.0124	0.1572
2	rs113676863	146719084	1.23	0.19861485684188	3.29	0.21664916022799	0.0927695933241728	0.23998130709183	0.1366	0.0657	0.0063	0.0021	0.0191	0.0023	0.0037	0.0158	0.1649	0.0125	0.0166	0.0081	0.0775	0.0183	0.0068	0.0028	0.0029	0.1001	0.1093	0.0119	0.0057	0.008	0.0236	0.0067	0.0125	0.1572
2	rs1399675	146724120	1.23	0.19861485684188	3.29	0.21664916022799	0.0942264479457462	0.238540435944697	0.1366	0.0657	0.0063	0.0021	0.0192	0.0023	0.0037	0.0158	0.1649	0.0125	0.0167	0.0081	0.0775	0.0183	0.0068	0.0028	0.0029	0.1001	0.1093	0.0119	0.0057	0.008	0.0236	0.0067	0.0125	0.1572
2	rs114063764	146731250	1.23	0.19861485684188	3.29	0.21664916022799	0.09382995417229	0.22809623702766	0.1365	0.0656	0.0063	0.0021	0.0192	0.0023	0.0037	0.0158	0.1648	0.0125	0.0167	0.0081	0.0775	0.0183	0.0068	0.0028	0.0029	0.1001	0.1093	0.0119	0.0057	0.008	0.0236	0.0067	0.0125	0.1572
2	rs17490854	146742172	1.23	0.19861485684188	3.28	0.227357389834261	0.0985809528470404	0.163994830110435	0.1364	0.0646	0.0063	0.0021	0.0192	0.0024	0.0038	0.0158	0.164	0.0125	0.0169	0.0079	0.0777	0.0183	0.0065	0.0028	0.0029	0.1005	0.1097	0.0119	0.0056	0.0082	0.0237	0.0065	0.0129	0.1581
2	rs16825874	146744850	1.23	0.19861485684188	3.28	0.227357389834261	0.100274829902119	0.165167622530946	0.1364	0.0646	0.0063	0.0021	0.0192	0.0024	0.0038	0.0158	0.164	0.0125	0.0169	0.0079	0.0777	0.0182	0.0065	0.0028	0.0029	0.1005	0.1097	0.0119	0.0056	0.0082	0.0237	0.0065	0.0129	0.1581
2	rs1586750	146754652	1.23	0.19861485684188	3.29	0.21664916022799	0.0949727142219086	0.155293550685093	0.1365	0.0645	0.0063	0.0021	0.0192	0.0024	0.0038	0.0158	0.1639	0.0125	0.0169	0.0076	0.0778	0.0183	0.0065	0.0028	0.0029	0.1005	0.1097	0.0119	0.0056	0.0082	0.0237	0.0065	0.0129	0.1582
2	rs78849214	146761277	1.23	0.19861485684188	3.29	0.21664916022799	0.0945245097114754	0.152430765349601	0.1365	0.0645	0.0063	0.0021	0.0192	0.0023	0.0038	0.0158	0.1639	0.0125	0.0169	0.0076	0.0779	0.0183	0.0065	0.0028	0.0029	0.1005	0.1097	0.0119	0.0056	0.0082	0.0237	0.0064	0.0129	0.1582
2	rs114102875	146773465	1.23	0.19861485684188	3.29	0.21664916022799	0.102849554992577	0.153097045109159	0.1366	0.0644	0.0063	0.0021	0.0192	0.0024	0.0038	0.0158	0.1636	0.0125	0.0169	0.0077	0.0777	0.0183	0.0065	0.0028	0.0029	0.1007	0.1096	0.0119	0.0056	0.0083	0.0237	0.0065	0.0129	0.1582
2	rs2035787	146779690	1.23	0.19861485684188	3.29	0.21664916022799	0.109997285613495	0.158464482425801	0.1367	0.0643	0.0063	0.0021	0.0192	0.0024	0.0038	0.0158	0.1635	0.0126	0.0169	0.0078	0.0775	0.0184	0.0065	0.0028	0.003	0.1008	0.1097	0.0119	0.0056	0.0083	0.0236	0.0066	0.0129	0.1582
2	rs13419312	146779737	1.23	0.19861485684188	3.29	0.21664916022799	0.109942635404048	0.158271656777745	0.1367	0.0643	0.0063	0.0021	0.0192	0.0024	0.0038	0.0158	0.1635	0.0126	0.0169	0.0078	0.0775	0.0184	0.0065	0.0028	0.003	0.1008	0.1097	0.0119	0.0056	0.0083	0.0236	0.0066	0.0129	0.1582
2	rs13013359	146785228	1.23	0.19861485684188	3.29	0.21664916022799	0.112003512303431	0.160494171036998	0.1368	0.0642	0.0063	0.0022	0.0192	0.0023	0.0038	0.0158	0.1634	0.0126	0.017	0.008	0.0774	0.0184	0.0066	0.0028	0.0029	0.1007	0.1096	0.0119	0.0056	0.0083	0.0237	0.0066	0.0129	0.1581
2	rs112819777	146786269	1.23	0.19861485684188	3.29	0.21664916022799	0.110626969620332	0.159140027848149	0.1368	0.0642	0.0063	0.0022	0.0192	0.0023	0.0038	0.0158	0.1633	0.0126	0.017	0.008	0.0774	0.0184	0.0066	0.0029	0.003	0.1007	0.1096	0.0119	0.0056	0.0083	0.0237	0.0066	0.0129	0.158
2	rs17491209	146805040	1.23	0.19861485684188	3.29	0.21664916022799	0.120166285192868	0.162922357765626	0.1363	0.0636	0.0065	0.0023	0.0192	0.0024	0.004	0.0157	0.1628	0.0126	0.017	0.0081	0.0772	0.0185	0.0067	0.003	0.0031	0.1012	0.1099	0.012	0.0057	0.0084	0.0237	0.0069	0.0128	0.1578
2	rs62168235	146813239	1.23	0.19861485684188	3.29	0.21664916022799	0.120050897974905	0.162824983309083	0.1363	0.0636	0.0065	0.0023	0.0192	0.0024	0.004	0.0157	0.1628	0.0126	0.017	0.0081	0.0772	0.0185	0.0067	0.003	0.0031	0.1012	0.1099	0.012	0.0057	0.0084	0.0237	0.0069	0.0128	0.1578
2	rs80046096	146817220	1.23	0.19861485684188	3.29	0.21664916022799	0.117985503870621	0.162727629385313	0.1362	0.0636	0.0065	0.0023	0.0192	0.0024	0.004	0.0157	0.1629	0.0126	0.017	0.0081	0.0772	0.0185	0.0067	0.003	0.0031	0.1011	0.1098	0.012	0.0057	0.0084	0.0237	0.0069	0.0128	0.1578
2	rs111485701	146843546	1.23	0.19861485684188	3.29	0.21664916022799	0.115350123335725	0.16722706395609	0.1361	0.0635	0.0065	0.0023	0.0192	0.0024	0.0039	0.0157	0.1628	0.0127	0.017	0.0081	0.0772	0.0185	0.0067	0.003	0.0031	0.1012	0.1099	0.0119	0.0057	0.0084	0.0237	0.0069	0.0128	0.1577
2	rs873627	146845933	1.23	0.19861485684188	3.29	0.21664916022799	0.116649081324515	0.174455164014898	0.136	0.0634	0.0066	0.0023	0.0192	0.0025	0.004	0.0156	0.1628	0.0127	0.017	0.0081	0.0772	0.0184	0.0067	0.003	0.0031	0.1013	0.1099	0.0119	0.0057	0.0084	0.0238	0.0069	0.0128	0.1577
2	rs1602445	146858890	1.23	0.19861485684188	3.28	0.227357389834261	0.116989408648049	0.177155416492405	0.1359	0.0634	0.0066	0.0023	0.0192	0.0025	0.0039	0.0156	0.1628	0.0127	0.017	0.0081	0.0771	0.0184	0.0067	0.003	0.0031	0.1014	0.1099	0.0119	0.0057	0.0084	0.0238	0.0069	0.0127	0.1577
2	rs116517278	146882435	1.23	0.19861485684188	3.28	0.227357389834261	0.10461519096689	0.158464482425801	0.1354	0.0632	0.0067	0.0023	0.0193	0.0025	0.004	0.0156	0.1628	0.0126	0.017	0.0081	0.0771	0.0185	0.0068	0.0031	0.0031	0.1012	0.1098	0.0119	0.0059	0.0085	0.024	0.0069	0.0129	0.1578
2	rs55726321	146883343	1.23	0.19861485684188	3.28	0.227357389834261	0.104588700607576	0.158368059185819	0.1354	0.0632	0.0067	0.0023	0.0193	0.0025	0.004	0.0156	0.1628	0.0126	0.017	0.0081	0.0771	0.0185	0.0068	0.0031	0.0031	0.1012	0.1098	0.0119	0.0059	0.0085	0.024	0.0069	0.0129	0.1578
2	rs116689858	146893368	1.23	0.19861485684188	3.28	0.227357389834261	0.103690509874603	0.154815099722716	0.1353	0.0632	0.0067	0.0024	0.0193	0.0025	0.004	0.0157	0.1628	0.0126	0.017	0.0081	0.0771	0.0185	0.0068	0.0031	0.0031	0.1012	0.1098	0.012	0.0059	0.0085	0.024	0.0069	0.0129	0.1578
2	rs150362011	146911443	1.23	0.19861485684188	3.28	0.227357389834261	0.099682489106976	0.137856661746976	0.1348	0.063	0.0068	0.0024	0.0193	0.0025	0.0041	0.0157	0.1628	0.0125	0.017	0.0081	0.0771	0.0185	0.0068	0.0031	0.0031	0.1011	0.1097	0.012	0.006	0.0086	0.0241	0.0069	0.013	0.1578
2	rs76823176	146914499	1.23	0.19861485684188	3.28	0.227357389834261	0.0996567849372239	0.137764962141785	0.1348	0.063	0.0068	0.0024	0.0193	0.0025	0.0041	0.0157	0.1628	0.0125	0.017	0.0081	0.0771	0.0185	0.0068	0.0031	0.0031	0.1011	0.1097	0.012	0.006	0.0086	0.0241	0.0069	0.013	0.1578
2	rs2572083	146945670	1.23	0.19861485684188	3.28	0.227357389834261	0.103138152134861	0.115474138660611	0.1339	0.0629	0.0068	0.0025	0.0194	0.0026	0.0042	0.0158	0.1627	0.0124	0.0169	0.0082	0.0773	0.0186	0.0068	0.0032	0.0032	0.1009	0.1096	0.0121	0.0062	0.0087	0.0242	0.0068	0.0131	0.158
2	rs72858392	146947635	1.23	0.19861485684188	3.28	0.227357389834261	0.101804356314041	0.109020217529996	0.1338	0.0628	0.0068	0.0025	0.0194	0.0026	0.0042	0.0159	0.1627	0.0124	0.0169	0.0082	0.0773	0.0186	0.0068	0.0032	0.0032	0.1009	0.1097	0.0121	0.0063	0.0087	0.0243	0.0068	0.0131	0.1579
2	rs16826088	146947777	1.23	0.19861485684188	3.28	0.227357389834261	0.101726234724566	0.108684480987511	0.1338	0.0628	0.0068	0.0025	0.0194	0.0026	0.0042	0.0159	0.1627	0.0124	0.0169	0.0082	0.0773	0.0186	0.0068	0.0032	0.0032	0.1009	0.1097	0.0121	0.0063	0.0087	0.0243	0.0068	0.0131	0.1579
2	rs2572082	146950369	1.23	0.19861485684188	3.28	0.227357389834261	0.100094319928571	0.101972173918207	0.1337	0.0628	0.0068	0.0025	0.0194	0.0026	0.0042	0.0159	0.1626	0.0124	0.0169	0.0081	0.0772	0.0186	0.0068	0.0033	0.0032	0.1008	0.1097	0.0121	0.0063	0.0087	0.0243	0.0068	0.0132	0.1578
2	rs77353187	146967565	1.23	0.19861485684188	3.28	0.227357389834261	0.0952722588487712	0.107178599216655	0.1335	0.0628	0.0068	0.0025	0.0195	0.0026	0.0042	0.0159	0.1626	0.0124	0.0169	0.0081	0.0773	0.0186	0.0068	0.0033	0.0032	0.1008	0.1097	0.0121	0.0063	0.0087	0.0243	0.0068	0.0132	0.1579
2	rs78014694	146967807	1.23	0.19861485684188	3.28	0.227357389834261	0.0953222406571315	0.107345519938824	0.1335	0.0628	0.0068	0.0025	0.0195	0.0026	0.0042	0.0159	0.1626	0.0124	0.0169	0.0081	0.0773	0.0186	0.0068	0.0033	0.0032	0.1008	0.1097	0.0121	0.0063	0.0087	0.0243	0.0068	0.0132	0.1579
2	rs60498399	146988935	1.24	0.175701215111077	3.28	0.227357389834261	0.0860734865366796	0.106345498243256	0.133	0.0627	0.0068	0.0026	0.0196	0.0026	0.0043	0.016	0.1627	0.0125	0.0169	0.008	0.0774	0.0183	0.0069	0.0033	0.0033	0.1006	0.1097	0.0122	0.0063	0.0087	0.0242	0.0068	0.0133	0.1583
2	rs62168360	147000360	1.24	0.175701215111077	3.28	0.227357389834261	0.0766968753741074	0.0930469842341008	0.132	0.0624	0.0067	0.0029	0.0202	0.0025	0.0044	0.0166	0.163	0.013	0.0166	0.0079	0.0777	0.0175	0.0068	0.0033	0.0034	0.1	0.1095	0.0121	0.0069	0.0088	0.0238	0.0069	0.0132	0.1585
2	rs10490591	147003565	1.24	0.175701215111077	3.28	0.227357389834261	0.0766968753741074	0.0911597400466434	0.132	0.0624	0.0067	0.0029	0.0202	0.0025	0.0044	0.0166	0.163	0.013	0.0166	0.0079	0.0777	0.0175	0.0068	0.0033	0.0034	0.1	0.1095	0.0121	0.0069	0.0088	0.0238	0.0069	0.0132	0.1585
2	rs13002038	147010268	1.24	0.175701215111077	3.29	0.21664916022799	0.0728650558699525	0.0893655689929195	0.132	0.0624	0.0067	0.0028	0.0202	0.0025	0.0043	0.0166	0.1631	0.013	0.0166	0.0079	0.0778	0.0175	0.0067	0.0033	0.0034	0.1002	0.1095	0.0121	0.0069	0.0089	0.0237	0.0069	0.0133	0.1585
2	rs115703244	147011206	1.24	0.175701215111077	3.29	0.21664916022799	0.0776363344076961	0.0885899300173812	0.132	0.0624	0.0067	0.0028	0.0202	0.0025	0.0043	0.0166	0.1631	0.013	0.0166	0.0079	0.0778	0.0175	0.0067	0.0033	0.0034	0.1002	0.1095	0.0122	0.0069	0.0089	0.0237	0.0069	0.0133	0.1585
2	rs72859983	147013505	1.24	0.175701215111077	3.29	0.21664916022799	0.0778998255536584	0.0918656599200028	0.132	0.0624	0.0067	0.0028	0.0202	0.0025	0.0043	0.0166	0.1632	0.013	0.0166	0.0079	0.0778	0.0175	0.0067	0.0033	0.0034	0.1002	0.1095	0.0122	0.0069	0.0089	0.0237	0.0069	0.0133	0.1584
2	rs13010995	147013891	1.24	0.175701215111077	3.29	0.21664916022799	0.0794483307834244	0.0943136355729378	0.132	0.0624	0.0067	0.0029	0.0202	0.0025	0.0044	0.0166	0.1633	0.0129	0.0166	0.0079	0.0778	0.0175	0.0067	0.0033	0.0034	0.1002	0.1094	0.0122	0.0069	0.0089	0.0237	0.0069	0.0133	0.1584
2	rs2552538	147045525	1.25	0.154769873779188	3.3	0.2063056077908	0.0753337530982082	0.154528282011522	0.1311	0.0623	0.0068	0.0032	0.0205	0.0026	0.0045	0.0167	0.1628	0.0129	0.0166	0.0079	0.0783	0.0168	0.0069	0.0034	0.0035	0.0994	0.1091	0.012	0.007	0.0093	0.0235	0.007	0.0135	0.1589
2	rs114316986	147054183	1.25	0.154769873779188	3.34	0.168454672892635	0.075916015917121	0.173359190580516	0.131	0.0622	0.0069	0.0032	0.0206	0.0026	0.0046	0.0168	0.1628	0.013	0.0166	0.0079	0.0783	0.0168	0.0069	0.0034	0.0035	0.0991	0.109	0.012	0.007	0.0093	0.0235	0.007	0.0135	0.159
2	rs115653260	147069333	1.25	0.154769873779188	3.35	0.159841057206343	0.0756353056207533	0.193033348384492	0.1309	0.0622	0.0069	0.0033	0.0206	0.0027	0.0046	0.0168	0.1629	0.0129	0.0166	0.0079	0.0783	0.0168	0.0069	0.0035	0.0036	0.099	0.1089	0.0119	0.007	0.0093	0.0235	0.007	0.0135	0.159
2	rs75409413	147111213	1.25	0.154769873779188	3.35	0.159841057206343	0.075183268671831	0.244320530869722	0.1304	0.0621	0.007	0.0038	0.0207	0.0028	0.0047	0.0169	0.1631	0.0127	0.0168	0.008	0.0782	0.0166	0.007	0.0036	0.0037	0.098	0.1081	0.0117	0.0071	0.0097	0.0235	0.0075	0.0137	0.1592
2	rs36068154	147113434	1.25	0.154769873779188	3.36	0.151554094423325	0.0730336025380037	0.258847792122691	0.1304	0.0621	0.007	0.0038	0.0207	0.0028	0.0047	0.0169	0.1631	0.0126	0.0167	0.008	0.0782	0.0166	0.007	0.0036	0.0038	0.098	0.1081	0.0117	0.0072	0.0097	0.0234	0.0075	0.0137	0.1592
2	rs2381870	147118058	1.25	0.154769873779188	3.36	0.151554094423325	0.0745832748761003	0.253524251043668	0.1304	0.0621	0.007	0.0038	0.0207	0.0028	0.0047	0.0169	0.1631	0.0127	0.0168	0.008	0.0782	0.0166	0.007	0.0036	0.0038	0.098	0.108	0.0117	0.007	0.0097	0.0234	0.0076	0.0137	0.1592
2	rs75695126	147137224	1.25	0.154769873779188	3.36	0.151554094423325	0.0726967617231868	0.234785201672574	0.1303	0.062	0.007	0.0038	0.0207	0.0028	0.0047	0.0169	0.1631	0.0127	0.0168	0.008	0.0782	0.0165	0.007	0.0036	0.0038	0.0981	0.1079	0.0117	0.0071	0.0097	0.0234	0.0076	0.0138	0.1592
2	rs116788735	147139000	1.25	0.154769873779188	3.36	0.151554094423325	0.0726337164988556	0.235777369120738	0.1303	0.062	0.007	0.0038	0.0207	0.0028	0.0047	0.0169	0.1631	0.0127	0.0168	0.008	0.0783	0.0165	0.007	0.0036	0.0038	0.0981	0.1079	0.0117	0.0071	0.0097	0.0234	0.0076	0.0138	0.1591
2	rs76325692	147146494	1.25	0.154769873779188	3.35	0.159841057206343	0.0720888105481061	0.232475394744211	0.1303	0.062	0.007	0.0038	0.0207	0.0028	0.0047	0.0169	0.1631	0.0127	0.0168	0.008	0.0783	0.0165	0.007	0.0036	0.0038	0.0981	0.1079	0.0117	0.0071	0.0098	0.0234	0.0076	0.0138	0.1591
2	rs62168445	147150722	1.25	0.154769873779188	3.35	0.159841057206343	0.073413756389803	0.231158818895089	0.1302	0.062	0.007	0.0038	0.0207	0.0028	0.0047	0.017	0.1631	0.0127	0.0168	0.008	0.0783	0.0165	0.007	0.0036	0.0038	0.0982	0.1079	0.0117	0.0071	0.0098	0.0234	0.0076	0.0138	0.1591
2	rs35152708	147152024	1.25	0.154769873779188	3.35	0.159841057206343	0.0729492976319547	0.224829647859156	0.1302	0.062	0.007	0.0038	0.0207	0.0028	0.0047	0.017	0.1631	0.0127	0.0168	0.008	0.0783	0.0165	0.007	0.0036	0.0038	0.0982	0.1079	0.0117	0.0071	0.0098	0.0234	0.0076	0.0138	0.1591
2	rs12691739	147152185	1.25	0.154769873779188	3.35	0.159841057206343	0.0724447937397827	0.218342775061916	0.1301	0.062	0.007	0.0038	0.0207	0.0028	0.0047	0.017	0.1631	0.0127	0.0168	0.008	0.0783	0.0165	0.007	0.0036	0.0038	0.0982	0.1079	0.0117	0.0071	0.0098	0.0234	0.0076	0.0138	0.1591
2	rs74357078	147158442	1.25	0.154769873779188	3.35	0.159841057206343	0.0733080297367319	0.220282308031626	0.1301	0.062	0.007	0.0038	0.0207	0.0028	0.0047	0.017	0.1631	0.0127	0.0168	0.008	0.0783	0.0165	0.007	0.0036	0.0038	0.0982	0.1078	0.0117	0.0071	0.0098	0.0234	0.0077	0.0138	0.1591
2	rs66651870	147162128	1.25	0.154769873779188	3.35	0.159841057206343	0.0730336025380037	0.222227450416585	0.1301	0.062	0.007	0.0038	0.0207	0.0028	0.0047	0.017	0.163	0.0127	0.0168	0.008	0.0783	0.0165	0.007	0.0036	0.0038	0.0982	0.1077	0.0117	0.0071	0.0098	0.0234	0.0077	0.0138	0.1591
2	rs34134633	147173817	1.25	0.154769873779188	3.35	0.159841057206343	0.0779437966505664	0.226678834282372	0.1302	0.0621	0.007	0.0039	0.0207	0.0028	0.0048	0.017	0.163	0.0127	0.0168	0.008	0.0782	0.0165	0.007	0.0036	0.0038	0.0982	0.1077	0.0116	0.007	0.0098	0.0234	0.0077	0.0138	0.1591
2	rs12611768	147190164	1.25	0.154769873779188	3.35	0.159841057206343	0.0935579755890727	0.234124505675388	0.1304	0.0623	0.007	0.0039	0.0205	0.0028	0.0048	0.017	0.1628	0.0127	0.0169	0.008	0.078	0.0166	0.0069	0.0036	0.0038	0.0984	0.1077	0.0115	0.0069	0.0098	0.0234	0.0077	0.0138	0.1592
2	rs116199301	147194176	1.25	0.154769873779188	3.36	0.151554094423325	0.0910596614124828	0.220714078183654	0.1304	0.0621	0.007	0.0039	0.0206	0.0028	0.0048	0.017	0.1627	0.0129	0.017	0.0081	0.078	0.0166	0.0069	0.0036	0.0038	0.0983	0.1076	0.0116	0.0069	0.0098	0.0235	0.0077	0.0138	0.159
2	rs12990755	147218495	1.25	0.154769873779188	3.36	0.151554094423325	0.0952972476917756	0.241313805565374	0.1304	0.0621	0.007	0.0039	0.0206	0.0028	0.0048	0.017	0.1628	0.0129	0.017	0.0081	0.078	0.0166	0.0069	0.0036	0.0038	0.0982	0.1076	0.0116	0.0069	0.0098	0.0235	0.0077	0.0138	0.1589
2	rs4629105	147223677	1.25	0.154769873779188	3.35	0.159841057206343	0.0956725751022821	0.246331596338012	0.1304	0.062	0.007	0.0039	0.0206	0.0028	0.0048	0.017	0.1628	0.0129	0.017	0.0081	0.0781	0.0166	0.0069	0.0036	0.0038	0.0982	0.1076	0.0116	0.0069	0.0098	0.0235	0.0077	0.0138	0.1589
2	rs113810798	147251425	1.26	0.135727966888585	3.34	0.168454672892635	0.0847908808086307	0.241869709248799	0.1297	0.0619	0.0071	0.004	0.0204	0.0028	0.0048	0.0171	0.1629	0.0128	0.0172	0.0079	0.0785	0.0165	0.007	0.0036	0.0038	0.0985	0.1073	0.0115	0.0073	0.0098	0.0237	0.0076	0.0137	0.1591
2	rs79332896	147255328	1.28	0.102927797709035	3.34	0.168454672892635	0.0463490955064111	0.229407151379004	0.1272	0.0614	0.0075	0.0042	0.0199	0.0029	0.0047	0.0174	0.163	0.0127	0.0177	0.0074	0.0798	0.0165	0.0073	0.0034	0.004	0.0994	0.1063	0.0112	0.0082	0.0097	0.0242	0.0075	0.0137	0.1594
2	rs116724085	147255929	1.28	0.102927797709035	3.31	0.196320630125924	0.0449604330881055	0.196035857813429	0.1268	0.0613	0.0075	0.0042	0.0198	0.0029	0.0047	0.0174	0.163	0.0127	0.0177	0.0073	0.08	0.0165	0.0073	0.0034	0.004	0.0996	0.1062	0.0111	0.0084	0.0097	0.0243	0.0075	0.0137	0.1594
2	rs72864433	147278899	1.27	0.118479912290321	3.3	0.2063056077908	0.0930647435809707	0.129694001351637	0.1237	0.0607	0.008	0.0044	0.0191	0.003	0.0046	0.0178	0.1632	0.0123	0.0182	0.0067	0.0815	0.0163	0.0076	0.0032	0.0042	0.1007	0.105	0.0108	0.0096	0.0098	0.025	0.0074	0.0139	0.1598
2	rs80094691	147283364	1.27	0.118479912290321	3.3	0.2063056077908	0.0941520251220958	0.129604341022581	0.1237	0.0607	0.008	0.0044	0.0191	0.003	0.0046	0.0178	0.1633	0.0123	0.0182	0.0067	0.0815	0.0163	0.0076	0.0032	0.0042	0.1007	0.105	0.0108	0.0096	0.0098	0.025	0.0074	0.0139	0.1599
2	rs11674231	147283695	1.27	0.118479912290321	3.3	0.2063056077908	0.0942264479457462	0.129335498023477	0.1236	0.0607	0.008	0.0044	0.0191	0.003	0.0046	0.0178	0.1633	0.0123	0.0182	0.0067	0.0815	0.0163	0.0076	0.0032	0.0042	0.1007	0.105	0.0108	0.0096	0.0098	0.025	0.0074	0.0139	0.1599
2	rs71430050	147287783	1.27	0.118479912290321	3.3	0.2063056077908	0.0947484451447188	0.132394466207228	0.1236	0.0607	0.008	0.0044	0.0191	0.003	0.0046	0.0178	0.1633	0.0123	0.0182	0.0067	0.0814	0.0163	0.0075	0.0032	0.0042	0.1007	0.105	0.0108	0.0096	0.0098	0.025	0.0074	0.0139	0.16
2	rs13429725	147292648	1.27	0.118479912290321	3.3	0.2063056077908	0.0949727142219086	0.131041660402904	0.1236	0.0607	0.008	0.0044	0.0191	0.003	0.0046	0.0178	0.1634	0.0123	0.0182	0.0067	0.0813	0.0163	0.0075	0.0032	0.0042	0.1006	0.1049	0.0108	0.0096	0.0098	0.025	0.0075	0.0139	0.1602
2	rs28460073	147312691	1.27	0.118479912290321	3.3	0.2063056077908	0.0898987392189021	0.132846540895029	0.1233	0.0608	0.008	0.0044	0.0191	0.003	0.0045	0.0179	0.1638	0.0121	0.0182	0.0067	0.0814	0.0162	0.0076	0.0033	0.0042	0.1007	0.1045	0.0108	0.0096	0.0098	0.0253	0.0075	0.014	0.1598
2	rs35730722	147316678	1.27	0.118479912290321	3.3	0.2063056077908	0.0651675113200512	0.116419935678412	0.1237	0.0604	0.0079	0.0041	0.019	0.003	0.0042	0.0182	0.1638	0.0121	0.0182	0.0065	0.0818	0.0162	0.0075	0.0032	0.0041	0.1008	0.1046	0.0108	0.0097	0.0098	0.0253	0.0077	0.0142	0.1595
2	rs13415338	147350046	1.27	0.118479912290321	3.3	0.2063056077908	0.0628464447796627	0.113165088611038	0.1237	0.0604	0.0079	0.0041	0.019	0.003	0.0042	0.0182	0.1638	0.0121	0.0182	0.0065	0.0819	0.0162	0.0075	0.0032	0.0041	0.1008	0.1047	0.0108	0.0097	0.0098	0.0253	0.0077	0.0143	0.1594
2	rs12476753	147354286	1.27	0.118479912290321	3.29	0.21664916022799	0.0681671983239094	0.119448674213855	0.1238	0.0602	0.0079	0.0041	0.019	0.003	0.0042	0.0182	0.1638	0.012	0.0182	0.0065	0.0819	0.0162	0.0075	0.0033	0.0041	0.1009	0.1047	0.0108	0.0097	0.0098	0.0253	0.0078	0.0143	0.1592
2	rs4433946	147356327	1.26	0.135727966888585	3.29	0.21664916022799	0.104218273574858	0.111550874796345	0.1243	0.0596	0.008	0.0042	0.019	0.0031	0.0041	0.0184	0.1637	0.0121	0.0184	0.0063	0.0825	0.0159	0.0073	0.0033	0.0039	0.1011	0.1049	0.0108	0.0099	0.0097	0.0253	0.0079	0.0145	0.1584
2	rs4468762	147357384	1.26	0.135727966888585	3.29	0.21664916022799	0.0993230080580224	0.112484340870142	0.1242	0.0593	0.0081	0.0042	0.019	0.0031	0.0041	0.0184	0.1637	0.0121	0.0184	0.0063	0.0829	0.0159	0.0074	0.0033	0.0039	0.1011	0.1051	0.0108	0.01	0.0097	0.0252	0.008	0.0145	0.1579
2	rs115287250	147377575	1.26	0.135727966888585	3.29	0.21664916022799	0.17582869338628	0.1161617008798	0.1233	0.0596	0.0082	0.0042	0.0188	0.0031	0.0043	0.0185	0.1636	0.0121	0.0187	0.0062	0.0838	0.0156	0.0075	0.0033	0.0039	0.1003	0.1049	0.0107	0.0102	0.0098	0.0253	0.0083	0.0146	0.1578
2	rs73014745	147390482	1.26	0.135727966888585	3.29	0.21664916022799	0.1782998821063	0.116333833258781	0.1232	0.0596	0.0082	0.0042	0.0188	0.0031	0.0043	0.0185	0.1637	0.0121	0.0187	0.0062	0.0838	0.0156	0.0075	0.0033	0.0039	0.1003	0.1049	0.0107	0.0102	0.0098	0.0253	0.0084	0.0146	0.1578
2	rs74402763	147411919	1.26	0.135727966888585	3.28	0.227357389834261	0.181122236654324	0.115817726184266	0.1231	0.0595	0.0082	0.0042	0.0188	0.0031	0.0043	0.0185	0.1637	0.0121	0.0187	0.0062	0.0838	0.0156	0.0075	0.0033	0.0039	0.1003	0.1049	0.0107	0.0102	0.0098	0.0253	0.0084	0.0146	0.1578
2	rs78184323	147426914	1.26	0.135727966888585	3.28	0.227357389834261	0.197973326048128	0.110789343161344	0.1229	0.0593	0.0081	0.0043	0.0189	0.0031	0.0043	0.0184	0.1635	0.0121	0.0188	0.0062	0.0844	0.0155	0.0075	0.0033	0.0039	0.0999	0.1049	0.0107	0.0103	0.0099	0.0254	0.0084	0.0147	0.1579
2	rs79918810	147442471	1.26	0.135727966888585	3.28	0.227357389834261	0.206323852723763	0.11823365136676	0.1229	0.0593	0.0081	0.0043	0.0189	0.0031	0.0043	0.0184	0.1634	0.0121	0.0188	0.0062	0.0847	0.0155	0.0075	0.0032	0.0039	0.0999	0.1048	0.0107	0.0104	0.0099	0.0254	0.0084	0.0147	0.1579
2	rs34507496	147445234	1.26	0.135727966888585	3.28	0.227357389834261	0.207197492698433	0.118927376045535	0.1229	0.0593	0.0081	0.0043	0.0189	0.0031	0.0043	0.0184	0.1635	0.0121	0.0188	0.0062	0.0847	0.0155	0.0075	0.0032	0.0039	0.0999	0.1048	0.0107	0.0104	0.0099	0.0254	0.0084	0.0147	0.1579
2	rs4275971	147451283	1.26	0.135727966888585	3.26	0.249891789602986	0.220964223339202	0.123385683898008	0.1228	0.0593	0.0081	0.0043	0.0188	0.0031	0.0043	0.0184	0.1635	0.0121	0.0188	0.0061	0.0847	0.0155	0.0075	0.0032	0.0039	0.1	0.1049	0.0107	0.0103	0.0099	0.0254	0.0085	0.0147	0.1579
2	rs6430130	147456988	1.26	0.135727966888585	3.26	0.249891789602986	0.21418065119548	0.124443626296515	0.1228	0.0593	0.0081	0.0043	0.0188	0.0031	0.0043	0.0184	0.1635	0.0121	0.0188	0.0061	0.0848	0.0155	0.0075	0.0032	0.0039	0.1	0.1049	0.0107	0.0103	0.0099	0.0254	0.0085	0.0147	0.1579
2	rs13411484	147467507	1.26	0.135727966888585	3.25	0.261729658797372	0.212160645461518	0.117023328175156	0.1227	0.0593	0.0081	0.0042	0.0188	0.0031	0.0043	0.0185	0.1634	0.0121	0.0188	0.0061	0.0848	0.0155	0.0075	0.0032	0.0039	0.1	0.1049	0.0107	0.0103	0.0099	0.0253	0.0085	0.0148	0.1579
2	rs79797075	147471944	1.26	0.135727966888585	3.25	0.261729658797372	0.238914373593066	0.139326887209051	0.1227	0.0592	0.0082	0.0042	0.0187	0.0031	0.0042	0.0185	0.1633	0.0122	0.0189	0.0061	0.0849	0.0155	0.0078	0.0032	0.0039	0.0999	0.1049	0.0107	0.0103	0.0099	0.0253	0.0086	0.0148	0.1576
2	rs114133468	147474901	1.26	0.135727966888585	3.24	0.273955600409011	0.243501703735415	0.142655642474505	0.1227	0.0592	0.0082	0.0042	0.0187	0.0031	0.0042	0.0185	0.1633	0.0122	0.0189	0.0061	0.085	0.0155	0.0078	0.0031	0.0039	0.0999	0.1049	0.0107	0.0103	0.0099	0.0253	0.0086	0.0148	0.1576
2	rs115728170	147477186	1.26	0.135727966888585	3.23	0.286575202599778	0.246601224335497	0.145264366835946	0.1227	0.0592	0.0082	0.0042	0.0187	0.0031	0.0042	0.0185	0.1633	0.0123	0.0189	0.0061	0.085	0.0155	0.0079	0.0031	0.0039	0.0999	0.1049	0.0107	0.0103	0.0099	0.0253	0.0086	0.0148	0.1576
2	rs57003031	147488649	1.26	0.135727966888585	3.23	0.286575202599778	0.254511069187547	0.155197818379326	0.1224	0.0591	0.0083	0.0042	0.0186	0.0031	0.0042	0.0185	0.1631	0.0121	0.0191	0.0062	0.0855	0.0155	0.0079	0.0031	0.0038	0.0998	0.1049	0.0107	0.0104	0.0099	0.0253	0.0086	0.0148	0.1573
2	rs78630754	147498836	1.26	0.135727966888585	3.23	0.286575202599778	0.254956991438765	0.151670577547215	0.1224	0.0591	0.0083	0.0041	0.0186	0.0031	0.0042	0.0185	0.1631	0.0121	0.0191	0.0062	0.0855	0.0156	0.0079	0.0031	0.0038	0.0998	0.1049	0.0107	0.0104	0.0099	0.0253	0.0086	0.0148	0.1572
2	rs78418480	147501950	1.26	0.135727966888585	3.23	0.286575202599778	0.255447998215426	0.150438181088848	0.1224	0.0591	0.0083	0.0041	0.0186	0.0031	0.0042	0.0185	0.1631	0.0121	0.0191	0.0062	0.0855	0.0156	0.0079	0.0031	0.0039	0.0998	0.1049	0.0107	0.0104	0.0099	0.0253	0.0086	0.0148	0.1572
2	rs115069241	147524359	1.26	0.135727966888585	3.23	0.286575202599778	0.263646717773697	0.143399242274283	0.1222	0.059	0.0083	0.0042	0.0186	0.0031	0.0042	0.0186	0.1629	0.0122	0.0191	0.0062	0.0857	0.0156	0.0079	0.0032	0.004	0.0998	0.1052	0.0107	0.0105	0.0099	0.0253	0.0086	0.0148	0.157
2	rs115595144	147528546	1.26	0.135727966888585	3.23	0.286575202599778	0.366046003093585	0.124443626296515	0.1217	0.0589	0.0084	0.0041	0.0184	0.0032	0.0041	0.0188	0.1617	0.0122	0.0193	0.0059	0.0867	0.0157	0.0079	0.0033	0.004	0.0996	0.1062	0.0106	0.0112	0.01	0.0252	0.0087	0.015	0.1557
2	rs12328949	147544860	1.25	0.154769873779188	3.23	0.286575202599778	0.440982122135412	0.117973900030531	0.1214	0.0589	0.0084	0.0041	0.0181	0.0033	0.0041	0.019	0.1612	0.0123	0.0193	0.0058	0.0873	0.0158	0.0079	0.0035	0.0041	0.0995	0.1069	0.0107	0.0116	0.01	0.0252	0.0086	0.0151	0.1549
2	rs12328950	147544916	1.25	0.154769873779188	3.23	0.286575202599778	0.436308336626559	0.115474138660611	0.1214	0.0589	0.0084	0.0041	0.0181	0.0033	0.0041	0.019	0.1612	0.0123	0.0193	0.0058	0.0872	0.0158	0.0079	0.0035	0.0041	0.0995	0.1069	0.0107	0.0116	0.01	0.0253	0.0086	0.0151	0.1549
2	rs114451436	147555316	1.25	0.154769873779188	3.23	0.286575202599778	0.43536474272476	0.123561772776244	0.1215	0.0588	0.0084	0.004	0.018	0.0033	0.0039	0.019	0.161	0.0123	0.0193	0.0058	0.0875	0.0158	0.0079	0.0035	0.004	0.0996	0.1068	0.0106	0.0117	0.01	0.0254	0.0086	0.0151	0.1548
2	rs6759223	147556947	1.25	0.154769873779188	3.18	0.355766254763284	0.443298491708996	0.137398387147485	0.1215	0.0588	0.0084	0.0041	0.018	0.0033	0.0039	0.0191	0.1608	0.0123	0.0193	0.0058	0.0876	0.0158	0.008	0.0035	0.004	0.0997	0.1068	0.0106	0.0117	0.01	0.0254	0.0087	0.0151	0.1548
2	rs60468069	147583923	1.25	0.154769873779188	3.18	0.355766254763284	0.306202315265155	0.110873859212413	0.1221	0.0586	0.0083	0.0037	0.0181	0.0034	0.0036	0.0193	0.1588	0.0128	0.0192	0.0058	0.0894	0.0156	0.0081	0.0035	0.0037	0.0988	0.1061	0.0105	0.0123	0.0098	0.0261	0.0084	0.0154	0.1556
2	rs4411641	147596973	1.25	0.154769873779188	3.18	0.355766254763284	0.326736691977926	0.115817726184266	0.1221	0.0585	0.0083	0.0036	0.0181	0.0033	0.0036	0.0193	0.1587	0.0128	0.0192	0.0058	0.0894	0.0156	0.0081	0.0033	0.0037	0.0991	0.1061	0.0105	0.0123	0.0098	0.0261	0.0084	0.0154	0.1556
2	rs13022139	147617188	1.25	0.154769873779188	3.18	0.355766254763284	0.349022030578405	0.11444570419554	0.1223	0.0588	0.0083	0.0037	0.0181	0.0033	0.0036	0.0194	0.1589	0.0127	0.0192	0.0058	0.0894	0.0156	0.0082	0.0031	0.0037	0.0992	0.1061	0.0105	0.0123	0.0098	0.0261	0.0083	0.0154	0.1555
2	rs17491595	147625055	1.25	0.154769873779188	3.18	0.355766254763284	0.336955202885729	0.0999341173109123	0.1221	0.0587	0.0083	0.0037	0.0181	0.0035	0.0038	0.0194	0.1587	0.0127	0.0192	0.0058	0.0891	0.0156	0.0083	0.0031	0.0037	0.0993	0.106	0.0105	0.0123	0.0098	0.0262	0.0082	0.0154	0.1555
2	rs17419725	147631186	1.25	0.154769873779188	3.18	0.355766254763284	0.341005121195685	0.09710791510032	0.1221	0.0587	0.0082	0.0037	0.0181	0.0036	0.0039	0.0194	0.1586	0.0128	0.0192	0.0058	0.089	0.0157	0.0083	0.0031	0.0037	0.0994	0.106	0.0105	0.0123	0.0098	0.0262	0.0082	0.0154	0.1555
2	rs76518252	147637088	1.25	0.154769873779188	3.19	0.341098255896361	0.334166135316643	0.0934420856303372	0.1221	0.0587	0.0082	0.0037	0.0181	0.0036	0.0039	0.0194	0.1587	0.0128	0.0192	0.0057	0.089	0.0157	0.0083	0.0031	0.0037	0.0994	0.106	0.0105	0.0123	0.0098	0.0262	0.0082	0.0154	0.1554
2	rs72856206	147643975	1.25	0.154769873779188	3.19	0.341098255896361	0.331491766596722	0.0934420856303372	0.1221	0.0587	0.0082	0.0037	0.0181	0.0036	0.0039	0.0194	0.1586	0.0128	0.0192	0.0057	0.089	0.0157	0.0083	0.0031	0.0037	0.0995	0.106	0.0105	0.0123	0.0098	0.0263	0.0082	0.0154	0.1553
2	rs951584	147648705	1.25	0.154769873779188	3.19	0.341098255896361	0.329698015042321	0.0918656599200028	0.1222	0.0586	0.0082	0.0037	0.0181	0.0036	0.0039	0.0194	0.1586	0.0128	0.0192	0.0057	0.089	0.0157	0.0083	0.0031	0.0037	0.0995	0.106	0.0105	0.0123	0.0098	0.0263	0.0082	0.0154	0.1553
2	rs12988759	147667077	1.25	0.154769873779188	3.19	0.341098255896361	0.346444035915565	0.0788295673986601	0.1223	0.0585	0.0081	0.0035	0.0181	0.0036	0.0039	0.0194	0.1585	0.0128	0.0192	0.0056	0.0888	0.0157	0.0083	0.0031	0.0036	0.0998	0.106	0.0105	0.0123	0.0097	0.0265	0.0081	0.0154	0.1555
2	rs1913676	147667221	1.25	0.154769873779188	3.19	0.341098255896361	0.346391526599159	0.0791252688413024	0.1223	0.0585	0.0081	0.0035	0.0181	0.0036	0.0039	0.0194	0.1585	0.0128	0.0192	0.0056	0.0888	0.0157	0.0083	0.0031	0.0036	0.0998	0.106	0.0105	0.0123	0.0097	0.0265	0.0081	0.0154	0.1555
2	rs62167847	147670941	1.25	0.154769873779188	3.19	0.341098255896361	0.336851689158176	0.0766992598697295	0.1223	0.0586	0.0081	0.0035	0.0181	0.0036	0.0039	0.0194	0.1585	0.0128	0.0192	0.0056	0.0888	0.0157	0.0083	0.0031	0.0036	0.0999	0.106	0.0104	0.0123	0.0097	0.0265	0.0081	0.0154	0.1555
2	rs60110513	147692528	1.25	0.154769873779188	3.19	0.341098255896361	0.335300966875755	0.07655322193468	0.1222	0.0586	0.0081	0.0035	0.0181	0.0036	0.0039	0.0195	0.1584	0.0128	0.0192	0.0056	0.0888	0.0157	0.0082	0.0031	0.0035	0.1	0.106	0.0103	0.0124	0.0097	0.0266	0.008	0.0154	0.1556
2	rs79756976	147702819	1.25	0.154769873779188	3.19	0.341098255896361	0.328726390064156	0.0714432632550444	0.1222	0.0586	0.0081	0.0035	0.0181	0.0036	0.0039	0.0195	0.1584	0.0128	0.0192	0.0056	0.0888	0.0157	0.0082	0.0031	0.0035	0.1001	0.106	0.0102	0.0124	0.0097	0.0266	0.008	0.0154	0.1557
2	rs114662631	147705216	1.25	0.154769873779188	3.2	0.326850259155197	0.314581591035631	0.069398192197637	0.1222	0.0586	0.008	0.0035	0.0181	0.0036	0.0039	0.0195	0.1583	0.0128	0.0192	0.0056	0.0888	0.0157	0.0082	0.0031	0.0035	0.1001	0.106	0.0102	0.0124	0.0097	0.0266	0.008	0.0155	0.1556
2	rs59529748	147711659	1.25	0.154769873779188	3.22	0.299593947381755	0.295473518226456	0.0674471379883101	0.1222	0.0586	0.008	0.0035	0.0181	0.0036	0.004	0.0195	0.1582	0.0128	0.0192	0.0057	0.0888	0.0157	0.0082	0.0031	0.0036	0.1001	0.106	0.0102	0.0124	0.0097	0.0266	0.008	0.0155	0.1556
2	rs116211093	147721932	1.25	0.154769873779188	3.22	0.299593947381755	0.297700020967453	0.0689082558075355	0.1221	0.0586	0.008	0.0035	0.018	0.0036	0.004	0.0195	0.1582	0.0127	0.0192	0.0057	0.0888	0.0157	0.0082	0.0031	0.0036	0.1001	0.106	0.0103	0.0125	0.0097	0.0267	0.008	0.0155	0.1557
2	rs11674941	147743365	1.25	0.154769873779188	3.22	0.299593947381755	0.312836443886955	0.0878169919829966	0.1218	0.0588	0.0081	0.0033	0.0179	0.0035	0.0039	0.0196	0.158	0.0127	0.0192	0.0056	0.0887	0.0158	0.0081	0.0031	0.0035	0.1006	0.1059	0.0102	0.0126	0.0097	0.0268	0.0079	0.0153	0.1563
2	rs114859965	147743716	1.25	0.154769873779188	3.22	0.299593947381755	0.312886234296139	0.0881258425092781	0.1218	0.0588	0.0081	0.0033	0.0179	0.0035	0.0039	0.0196	0.158	0.0127	0.0192	0.0056	0.0887	0.0158	0.0081	0.0031	0.0035	0.1006	0.1059	0.0102	0.0126	0.0097	0.0268	0.0079	0.0153	0.1563
2	rs75277602	147754363	1.25	0.154769873779188	3.22	0.299593947381755	0.316632404189422	0.0990424648448036	0.1217	0.0589	0.0081	0.0032	0.0178	0.0035	0.0039	0.0196	0.1579	0.0127	0.0192	0.0056	0.0886	0.0158	0.008	0.0031	0.0035	0.1009	0.1058	0.0102	0.0127	0.0097	0.0269	0.0079	0.0152	0.1565
2	rs11684620	147763602	1.25	0.154769873779188	3.22	0.299593947381755	0.319696576764215	0.102873984975318	0.1216	0.0589	0.0081	0.0032	0.0178	0.0035	0.0039	0.0196	0.1578	0.0127	0.0192	0.0055	0.0886	0.0159	0.008	0.0031	0.0035	0.101	0.1058	0.0102	0.0127	0.0098	0.0269	0.0079	0.0152	0.1567
2	rs1515265	147795457	1.25	0.154769873779188	3.22	0.299593947381755	0.322877470654095	0.103778876033603	0.1215	0.0591	0.008	0.0031	0.0178	0.0034	0.0038	0.0197	0.1576	0.0127	0.0192	0.0054	0.0886	0.0158	0.0079	0.0031	0.0034	0.1011	0.1057	0.0102	0.0128	0.0098	0.027	0.0079	0.0151	0.1573
2	rs10497004	147797710	1.25	0.154769873779188	3.22	0.299593947381755	0.321057795535256	0.101073454066967	0.1214	0.0591	0.008	0.003	0.0178	0.0034	0.0038	0.0197	0.1576	0.0127	0.0192	0.0054	0.0887	0.0158	0.0079	0.0031	0.0034	0.1011	0.1057	0.0102	0.0128	0.0098	0.027	0.0078	0.015	0.1574
2	rs2034526	147804074	1.25	0.154769873779188	3.22	0.299593947381755	0.323434557138348	0.0959863518267054	0.1212	0.0591	0.0078	0.003	0.0178	0.0035	0.0038	0.0196	0.1573	0.0127	0.0192	0.0054	0.0889	0.0157	0.0078	0.0031	0.0034	0.1016	0.1059	0.0101	0.0128	0.0098	0.0269	0.0078	0.0149	0.158
2	rs2254296	147808963	1.25	0.154769873779188	3.22	0.299593947381755	0.314881272235062	0.151765526550299	0.1215	0.0592	0.0073	0.0027	0.0175	0.0028	0.0035	0.0195	0.1563	0.0128	0.0195	0.0056	0.0896	0.0151	0.008	0.003	0.0031	0.102	0.1058	0.0099	0.013	0.0098	0.027	0.0077	0.0145	0.1604
2	rs13000997	147818046	1.25	0.154769873779188	3.24	0.273955600409011	0.336386081913937	0.134206170372496	0.1215	0.0591	0.0069	0.0027	0.0175	0.0027	0.0034	0.0195	0.1564	0.0128	0.0195	0.0053	0.0899	0.0151	0.0076	0.0029	0.003	0.1025	0.106	0.0099	0.013	0.0098	0.027	0.0076	0.0144	0.1607
2	rs2598505	147819791	1.25	0.154769873779188	3.23	0.286575202599778	0.339288629415517	0.13212349450214	0.1215	0.0591	0.0068	0.0027	0.0175	0.0027	0.0034	0.0195	0.1565	0.0128	0.0195	0.0053	0.0899	0.0151	0.0076	0.0029	0.0031	0.1025	0.106	0.0099	0.013	0.0098	0.027	0.0076	0.0144	0.1606
2	rs16826827	147825689	1.25	0.154769873779188	3.22	0.299593947381755	0.320553286771475	0.134933388472316	0.1216	0.0592	0.007	0.0026	0.0175	0.0026	0.0034	0.0196	0.1563	0.0128	0.0195	0.0053	0.0901	0.0151	0.0075	0.0029	0.003	0.1025	0.1059	0.0099	0.013	0.0097	0.027	0.0076	0.0144	0.1611
2	rs116548105	147842611	1.25	0.154769873779188	3.22	0.299593947381755	0.334991268863132	0.124443626296515	0.1219	0.0592	0.007	0.0026	0.0175	0.0026	0.0036	0.0195	0.156	0.0128	0.0194	0.0053	0.0903	0.0152	0.0074	0.003	0.0028	0.1024	0.1058	0.0097	0.0129	0.0097	0.027	0.0076	0.0143	0.1615
2	rs113062575	147858088	1.25	0.154769873779188	3.24	0.273955600409011	0.356761857937275	0.120319413142363	0.122	0.0592	0.007	0.0026	0.0174	0.0026	0.0037	0.0195	0.1558	0.0128	0.0194	0.0053	0.0904	0.0153	0.0073	0.0031	0.0028	0.1024	0.1057	0.0096	0.0129	0.0097	0.027	0.0076	0.0143	0.1617
2	rs59472565	147863751	1.25	0.154769873779188	3.24	0.273955600409011	0.366586395324478	0.119187917616413	0.122	0.0592	0.007	0.0026	0.0174	0.0026	0.0037	0.0195	0.1558	0.0128	0.0194	0.0053	0.0904	0.0153	0.0073	0.0031	0.0027	0.1023	0.1057	0.0096	0.0129	0.0097	0.027	0.0076	0.0143	0.1617
2	rs72857597	147886582	1.25	0.154769873779188	3.24	0.273955600409011	0.490497207325209	0.120057941307694	0.1221	0.059	0.007	0.0026	0.0173	0.0026	0.0041	0.0195	0.1555	0.0128	0.0194	0.0054	0.0906	0.0153	0.0072	0.0033	0.0027	0.102	0.1056	0.0096	0.0129	0.0097	0.027	0.0076	0.0143	0.1618
2	rs12475020	147888800	1.25	0.154769873779188	3.24	0.273955600409011	0.49764462220296	0.128083639446041	0.1222	0.059	0.007	0.0026	0.0173	0.0026	0.0041	0.0195	0.1555	0.0128	0.0194	0.0054	0.0906	0.0153	0.0072	0.0033	0.0027	0.1021	0.1056	0.0096	0.0129	0.0097	0.027	0.0076	0.0142	0.1618
2	rs78559067	147916117	1.25	0.154769873779188	3.24	0.273955600409011	0.580455261459969	0.12656961955527	0.1221	0.059	0.0071	0.0026	0.0173	0.0026	0.0043	0.0196	0.1555	0.0128	0.0193	0.0054	0.0908	0.0154	0.0071	0.0033	0.0026	0.102	0.1055	0.0096	0.013	0.0095	0.027	0.0076	0.014	0.1619
2	rs2218843	147917384	1.25	0.154769873779188	3.24	0.273955600409011	0.595978808661822	0.12656961955527	0.122	0.059	0.0071	0.0026	0.0173	0.0026	0.0043	0.0196	0.1555	0.0128	0.0193	0.0054	0.0908	0.0154	0.0071	0.0034	0.0026	0.102	0.1054	0.0096	0.013	0.0095	0.027	0.0077	0.014	0.1619
2	rs1083455	147918261	1.25	0.154769873779188	3.24	0.273955600409011	0.609890359568937	0.128351514075649	0.122	0.059	0.0071	0.0026	0.0173	0.0026	0.0044	0.0196	0.1555	0.0128	0.0193	0.0054	0.0908	0.0154	0.0071	0.0034	0.0026	0.102	0.1054	0.0096	0.013	0.0095	0.0269	0.0077	0.014	0.1619
2	rs79859862	147922467	1.25	0.154769873779188	3.24	0.273955600409011	0.616205727987846	0.116678387763124	0.122	0.059	0.007	0.0026	0.0174	0.0026	0.0044	0.0196	0.1555	0.0128	0.0193	0.0054	0.0908	0.0155	0.0071	0.0034	0.0025	0.1019	0.1054	0.0096	0.013	0.0095	0.0269	0.0076	0.0141	0.1619
2	rs35956613	147924856	1.25	0.154769873779188	3.24	0.273955600409011	0.62129349149295	0.110282765224137	0.122	0.059	0.007	0.0026	0.0174	0.0026	0.0044	0.0196	0.1555	0.0128	0.0193	0.0055	0.0908	0.0155	0.0071	0.0034	0.0025	0.1019	0.1054	0.0096	0.013	0.0095	0.0269	0.0076	0.0141	0.1618
2	rs10183212	147927493	1.25	0.154769873779188	3.25	0.261729658797372	0.620176723462875	0.11011410358038	0.1221	0.059	0.007	0.0026	0.0174	0.0026	0.0044	0.0196	0.1555	0.0128	0.0193	0.0055	0.0908	0.0155	0.0071	0.0034	0.0025	0.1019	0.1054	0.0096	0.013	0.0094	0.0269	0.0076	0.0141	0.1618
2	rs114134341	147936013	1.25	0.154769873779188	3.25	0.261729658797372	0.620455829121695	0.111381473151021	0.1221	0.059	0.007	0.0025	0.0174	0.0026	0.0044	0.0196	0.1554	0.0128	0.0194	0.0055	0.0908	0.0155	0.0072	0.0034	0.0025	0.1018	0.1055	0.0096	0.013	0.0094	0.0269	0.0076	0.0141	0.1618
2	rs56336408	147952031	1.25	0.154769873779188	3.3	0.2063056077908	0.696643734337369	0.120755675245062	0.1222	0.0589	0.0069	0.0025	0.0173	0.0026	0.0046	0.0196	0.1554	0.0128	0.0194	0.0056	0.091	0.0155	0.0072	0.0035	0.0026	0.1014	0.1052	0.0097	0.0131	0.0093	0.0269	0.0076	0.014	0.1618
2	rs76298403	147953419	1.25	0.154769873779188	3.3	0.2063056077908	0.706676891887161	0.133661706529128	0.1222	0.0589	0.0069	0.0025	0.0173	0.0026	0.0046	0.0196	0.1554	0.0128	0.0194	0.0056	0.091	0.0155	0.0072	0.0035	0.0026	0.1014	0.1052	0.0097	0.0131	0.0093	0.0269	0.0076	0.014	0.1618
2	rs67996343	147955013	1.25	0.154769873779188	3.3	0.2063056077908	1.05254364814706	0.173956696920553	0.1228	0.0589	0.007	0.0026	0.017	0.0029	0.0052	0.0196	0.1547	0.0129	0.0194	0.0057	0.0909	0.0154	0.0075	0.0039	0.0029	0.1005	0.1038	0.0098	0.0133	0.0094	0.0273	0.0076	0.0138	0.1621
2	rs74416400	147955387	1.25	0.154769873779188	3.3	0.2063056077908	1.01937195224051	0.174156024337208	0.1231	0.0589	0.007	0.0026	0.017	0.003	0.0052	0.0196	0.1544	0.0129	0.0195	0.0057	0.0906	0.0153	0.0075	0.004	0.0029	0.1003	0.1036	0.0098	0.0133	0.0094	0.0274	0.0077	0.0138	0.1623
2	rs74827492	147959132	1.24	0.175701215111077	3.3	0.2063056077908	0.795671612494663	0.198219832327859	0.1254	0.059	0.0069	0.0028	0.0168	0.0032	0.0053	0.0196	0.1525	0.013	0.0199	0.0062	0.0883	0.0154	0.0079	0.0042	0.0031	0.0986	0.1018	0.0095	0.0136	0.0095	0.0279	0.0082	0.0137	0.1642
2	rs72859290	147981914	1.24	0.175701215111077	3.3	0.2063056077908	0.799027009207865	0.210428719324643	0.1255	0.0589	0.0068	0.0028	0.0168	0.0032	0.0053	0.0196	0.1526	0.013	0.02	0.0063	0.0881	0.0154	0.0079	0.0043	0.0032	0.0984	0.1016	0.0095	0.0137	0.0096	0.028	0.0082	0.0137	0.1642
2	rs17662921	147991466	1.24	0.175701215111077	3.3	0.2063056077908	0.800589737625208	0.212878157496688	0.1255	0.0588	0.0068	0.0028	0.0168	0.0032	0.0053	0.0197	0.1526	0.013	0.02	0.0063	0.088	0.0154	0.0079	0.0043	0.0032	0.0983	0.1016	0.0095	0.0138	0.0096	0.028	0.0083	0.0137	0.1643
2	rs17663027	147992667	1.24	0.175701215111077	3.3	0.2063056077908	0.800042632648595	0.210854034223391	0.1255	0.0588	0.0068	0.0028	0.0168	0.0032	0.0053	0.0197	0.1527	0.013	0.02	0.0063	0.088	0.0154	0.008	0.0043	0.0032	0.0983	0.1016	0.0095	0.0138	0.0096	0.028	0.0083	0.0137	0.1643
2	rs12476865	147993969	1.24	0.175701215111077	3.3	0.2063056077908	0.801371596336209	0.210854034223391	0.1255	0.0588	0.0068	0.0028	0.0168	0.0032	0.0053	0.0197	0.1527	0.013	0.02	0.0063	0.088	0.0155	0.008	0.0043	0.0032	0.0983	0.1016	0.0095	0.0138	0.0096	0.028	0.0083	0.0137	0.1643
2	rs116461266	147997171	1.24	0.175701215111077	3.3	0.2063056077908	0.808894187386286	0.216408881536101	0.1256	0.0588	0.0068	0.0028	0.0167	0.0032	0.0053	0.0197	0.1527	0.013	0.02	0.0063	0.088	0.0155	0.008	0.0043	0.0032	0.0982	0.1015	0.0095	0.0138	0.0096	0.0281	0.0083	0.0138	0.1642
2	rs11685340	147999834	1.24	0.175701215111077	3.3	0.2063056077908	0.814713509154437	0.219850814886909	0.1256	0.0588	0.0068	0.0028	0.0167	0.0032	0.0053	0.0197	0.1527	0.013	0.02	0.0063	0.0879	0.0155	0.008	0.0043	0.0032	0.0982	0.1016	0.0095	0.0138	0.0096	0.0281	0.0083	0.0138	0.1642
2	rs13429233	148012662	1.24	0.175701215111077	3.3	0.2063056077908	0.794035150048372	0.214266761911741	0.1258	0.0588	0.0069	0.0028	0.0167	0.0032	0.0053	0.0197	0.1527	0.013	0.02	0.0063	0.0879	0.0155	0.008	0.0043	0.0032	0.098	0.1015	0.0095	0.0138	0.0096	0.0281	0.0083	0.0138	0.1641
2	rs72861805	148012817	1.24	0.175701215111077	3.29	0.21664916022799	0.79364573101563	0.213839181615378	0.1258	0.0588	0.0069	0.0028	0.0167	0.0032	0.0053	0.0197	0.1527	0.013	0.02	0.0063	0.0879	0.0155	0.008	0.0043	0.0032	0.098	0.1015	0.0095	0.0138	0.0096	0.0281	0.0083	0.0138	0.1641
2	rs80153257	148042800	1.24	0.175701215111077	3.29	0.21664916022799	0.745624442011875	0.208306422178862	0.1263	0.0587	0.007	0.0028	0.0167	0.0033	0.0053	0.0197	0.1528	0.013	0.02	0.0064	0.0878	0.0156	0.0079	0.0042	0.0032	0.0977	0.1013	0.0094	0.0138	0.0096	0.0282	0.0084	0.0138	0.1637
2	rs10170049	148048811	1.24	0.175701215111077	3.28	0.227357389834261	0.738893032037704	0.206085717253098	0.1264	0.0587	0.007	0.0028	0.0167	0.0033	0.0053	0.0198	0.1528	0.0131	0.02	0.0064	0.0879	0.0156	0.008	0.0042	0.0032	0.0977	0.1013	0.0094	0.0138	0.0096	0.0282	0.0083	0.0138	0.1637
2	rs16827175	148048910	1.24	0.175701215111077	3.28	0.227357389834261	0.738742073023194	0.206085717253098	0.1264	0.0587	0.007	0.0028	0.0167	0.0033	0.0053	0.0198	0.1528	0.0131	0.02	0.0064	0.0879	0.0156	0.008	0.0042	0.0032	0.0977	0.1013	0.0094	0.0138	0.0096	0.0282	0.0083	0.0138	0.1637
2	rs16827183	148053829	1.24	0.175701215111077	3.28	0.227357389834261	0.735424412526842	0.208094585573697	0.1264	0.0587	0.007	0.0028	0.0167	0.0033	0.0053	0.0197	0.1528	0.0131	0.02	0.0064	0.0879	0.0156	0.008	0.0042	0.0032	0.0977	0.1011	0.0094	0.0138	0.0097	0.0282	0.0083	0.0138	0.1637
2	rs74548003	148067569	1.24	0.175701215111077	3.28	0.227357389834261	0.723415771391572	0.210216168616924	0.1264	0.0587	0.007	0.0028	0.0167	0.0033	0.0053	0.0197	0.1528	0.0131	0.02	0.0064	0.0878	0.0156	0.008	0.0042	0.0032	0.0977	0.1011	0.0094	0.0138	0.0097	0.0282	0.0083	0.0138	0.1637
2	rs75227064	148094000	1.24	0.175701215111077	3.28	0.227357389834261	0.573235785708508	0.242203447592666	0.1264	0.0586	0.0072	0.003	0.0167	0.0034	0.0052	0.0197	0.1529	0.013	0.0201	0.0065	0.0873	0.0157	0.008	0.0044	0.0033	0.0972	0.1005	0.0094	0.0139	0.0097	0.0287	0.0085	0.0138	0.1633
2	rs74771389	148098200	1.24	0.175701215111077	3.28	0.227357389834261	0.561119499303096	0.235556771106777	0.1265	0.0586	0.0073	0.003	0.0167	0.0035	0.0052	0.0197	0.1529	0.0131	0.0201	0.0065	0.0873	0.0157	0.008	0.0044	0.0033	0.0972	0.1004	0.0094	0.0139	0.0097	0.0287	0.0085	0.0138	0.1633
2	rs78911733	148108408	1.24	0.175701215111077	3.28	0.227357389834261	0.521184026867055	0.243205543777458	0.1264	0.0584	0.0073	0.0031	0.0168	0.0035	0.0052	0.0197	0.153	0.013	0.0202	0.0065	0.0871	0.0157	0.008	0.0044	0.0033	0.097	0.1004	0.0093	0.014	0.0097	0.0289	0.0086	0.0138	0.1632
2	rs16827232	148111010	1.24	0.175701215111077	3.28	0.227357389834261	0.509921975111155	0.244208959014143	0.1265	0.0583	0.0073	0.0031	0.0168	0.0036	0.0052	0.0197	0.153	0.013	0.0202	0.0065	0.087	0.0158	0.008	0.0044	0.0033	0.097	0.1004	0.0093	0.014	0.0097	0.0289	0.0086	0.0138	0.1631
2	rs72861865	148126573	1.24	0.175701215111077	3.28	0.227357389834261	0.416647931574214	0.250481859145932	0.1265	0.0581	0.0074	0.0034	0.0168	0.0039	0.0054	0.0195	0.1526	0.0133	0.0203	0.0068	0.0867	0.0159	0.0081	0.0044	0.0034	0.0973	0.0997	0.0089	0.014	0.0096	0.0292	0.0088	0.0138	0.1624
2	rs72861886	148142227	1.24	0.175701215111077	3.27	0.2384362992664	0.41918929336135	0.244432118962801	0.1265	0.058	0.0074	0.0035	0.0168	0.0039	0.0055	0.0195	0.1525	0.0133	0.0203	0.0069	0.0866	0.0159	0.0081	0.0044	0.0035	0.0973	0.0996	0.0088	0.014	0.0096	0.0292	0.0088	0.0138	0.1623
2	rs149675079	148148219	1.24	0.175701215111077	3.27	0.2384362992664	0.416763280854011	0.246891155610143	0.1264	0.058	0.0074	0.0035	0.0168	0.0039	0.0055	0.0195	0.1525	0.0133	0.0203	0.0069	0.0866	0.0159	0.0081	0.0044	0.0035	0.0973	0.0996	0.0088	0.014	0.0096	0.0292	0.0088	0.0138	0.1623
2	rs1439678	148153368	1.24	0.175701215111077	3.27	0.2384362992664	0.411473712183928	0.235336239551216	0.1264	0.0581	0.0074	0.0035	0.0168	0.0039	0.0055	0.0195	0.1525	0.0133	0.0203	0.0069	0.0866	0.0159	0.0081	0.0044	0.0035	0.0973	0.0996	0.0088	0.014	0.0096	0.0293	0.0089	0.0138	0.1623
2	rs4662501	148171247	1.24	0.175701215111077	3.27	0.2384362992664	0.446396282723186	0.288556699369835	0.1264	0.0582	0.0075	0.0036	0.0168	0.004	0.0056	0.0195	0.1527	0.0133	0.0203	0.0069	0.0867	0.0157	0.0081	0.0045	0.0035	0.0972	0.0992	0.0088	0.014	0.0096	0.0295	0.0089	0.0138	0.1621
2	rs34588778	148183448	1.24	0.175701215111077	3.27	0.2384362992664	0.394123696527258	0.345081692514103	0.126	0.0575	0.0074	0.0038	0.017	0.0044	0.0059	0.0193	0.1525	0.0132	0.0201	0.007	0.0864	0.0159	0.0081	0.0047	0.0039	0.0965	0.0993	0.0086	0.0141	0.0094	0.0295	0.0089	0.014	0.1627
2	rs72863542	148186785	1.24	0.175701215111077	3.27	0.2384362992664	0.394516391915039	0.336808668065401	0.126	0.0575	0.0074	0.0038	0.017	0.0044	0.006	0.0193	0.1525	0.0132	0.0201	0.007	0.0864	0.0159	0.0081	0.0047	0.0039	0.0965	0.0993	0.0085	0.0141	0.0094	0.0296	0.0089	0.014	0.1628
2	rs12691755	148189702	1.24	0.175701215111077	3.27	0.2384362992664	0.393507002264658	0.321652798092679	0.126	0.0575	0.0074	0.0038	0.017	0.0044	0.006	0.0193	0.1525	0.0132	0.0201	0.007	0.0864	0.0159	0.0081	0.0047	0.0039	0.0965	0.0993	0.0085	0.0141	0.0094	0.0296	0.0089	0.014	0.1628
2	rs2043913	148193848	1.24	0.175701215111077	3.27	0.2384362992664	0.392890795170031	0.308381560662893	0.126	0.0576	0.0074	0.0039	0.017	0.0044	0.006	0.0193	0.1524	0.0132	0.0201	0.007	0.0863	0.0159	0.0081	0.0047	0.0039	0.0965	0.0994	0.0084	0.0141	0.0094	0.0296	0.0088	0.014	0.1628
2	rs1438881	148214155	1.24	0.175701215111077	3.27	0.2384362992664	0.370869818721865	0.364943320598063	0.1264	0.0576	0.0074	0.0039	0.017	0.0044	0.006	0.0195	0.1526	0.0132	0.0201	0.007	0.0861	0.0159	0.0081	0.0049	0.004	0.096	0.0993	0.0084	0.0141	0.0094	0.0295	0.0089	0.0141	0.1626
2	rs4662505	148215682	1.24	0.175701215111077	3.27	0.2384362992664	0.359165035139339	0.377976520300488	0.1265	0.0576	0.0074	0.0039	0.017	0.0044	0.0059	0.0196	0.1527	0.0132	0.02	0.007	0.086	0.0159	0.0081	0.0049	0.004	0.096	0.0993	0.0084	0.0141	0.0094	0.0295	0.0089	0.0141	0.1626
2	rs13392570	148229438	1.24	0.175701215111077	3.27	0.2384362992664	0.366910826369228	0.419526246986788	0.1265	0.0576	0.0074	0.0039	0.017	0.0045	0.006	0.0196	0.1528	0.0132	0.02	0.007	0.086	0.0159	0.0081	0.0049	0.004	0.0958	0.0992	0.0084	0.0141	0.0094	0.0295	0.0089	0.0141	0.1625
2	rs72863597	148239755	1.25	0.154769873779188	3.27	0.2384362992664	0.302130791921273	0.446315678592616	0.1267	0.0577	0.0074	0.004	0.017	0.0045	0.006	0.0197	0.1532	0.0132	0.0199	0.0071	0.0862	0.0158	0.0081	0.0049	0.0041	0.0957	0.0986	0.0084	0.014	0.0093	0.0297	0.0089	0.0141	0.1617
2	rs72865613	148258128	1.25	0.154769873779188	3.27	0.2384362992664	0.223196473117255	0.47516098843506	0.1272	0.0579	0.0073	0.0043	0.0169	0.0047	0.006	0.0199	0.154	0.0132	0.0198	0.0072	0.0865	0.0157	0.0081	0.0049	0.0044	0.0955	0.0976	0.0084	0.0139	0.0093	0.03	0.0089	0.0142	0.1604
2	rs7560572	148260990	1.22	0.223600634562227	3.27	0.2384362992664	0.165234394122383	0.73672173604622	0.1284	0.0582	0.0073	0.0049	0.0168	0.0051	0.0062	0.0206	0.1567	0.0132	0.0196	0.0076	0.0875	0.0154	0.0082	0.005	0.0053	0.095	0.094	0.0086	0.0134	0.009	0.031	0.009	0.0141	0.156
2	rs13033948	148261681	1.22	0.223600634562227	3.27	0.2384362992664	0.161248406740177	0.723825716354226	0.1285	0.0582	0.0073	0.0049	0.0168	0.0051	0.0062	0.0206	0.1566	0.0132	0.0196	0.0076	0.0875	0.0155	0.0083	0.005	0.0052	0.0951	0.094	0.0086	0.0134	0.009	0.0311	0.009	0.0141	0.1561
2	rs114284975	148261961	1.22	0.223600634562227	3.27	0.2384362992664	0.160973241123322	0.723825716354226	0.1285	0.0582	0.0073	0.0049	0.0168	0.0051	0.0062	0.0206	0.1566	0.0132	0.0196	0.0076	0.0875	0.0155	0.0083	0.005	0.0052	0.0951	0.094	0.0086	0.0134	0.009	0.0311	0.009	0.0141	0.1561
2	rs76767033	148263558	1.22	0.223600634562227	3.27	0.2384362992664	0.159943825955486	0.721282475246487	0.1285	0.0582	0.0073	0.0049	0.0168	0.0051	0.0062	0.0206	0.1566	0.0132	0.0196	0.0076	0.0876	0.0155	0.0083	0.005	0.0052	0.095	0.0939	0.0086	0.0134	0.009	0.031	0.009	0.0141	0.1562
2	rs74581471	148264182	1.22	0.223600634562227	3.27	0.2384362992664	0.159875336140886	0.721132934644181	0.1285	0.0582	0.0073	0.0049	0.0168	0.0051	0.0062	0.0206	0.1566	0.0132	0.0196	0.0076	0.0876	0.0155	0.0083	0.005	0.0052	0.095	0.0939	0.0086	0.0134	0.009	0.031	0.009	0.0141	0.1562
2	rs11891723	148272869	1.22	0.223600634562227	3.27	0.2384362992664	0.154888497186993	0.709043106736368	0.1285	0.0583	0.0073	0.0049	0.0168	0.0051	0.0062	0.0206	0.1565	0.0132	0.0196	0.0076	0.0876	0.0155	0.0082	0.0049	0.0052	0.095	0.0941	0.0086	0.0134	0.009	0.0311	0.0089	0.0141	0.1563
2	rs6752110	148283393	1.22	0.223600634562227	3.27	0.2384362992664	0.110901437975591	0.697889694450435	0.1287	0.0589	0.0071	0.0048	0.0171	0.0049	0.006	0.0207	0.1568	0.0131	0.0196	0.0074	0.0876	0.0154	0.0082	0.0049	0.0052	0.0951	0.0942	0.0086	0.0132	0.009	0.0312	0.0087	0.014	0.1561
2	rs1438873	148287033	1.21	0.250745108472337	3.27	0.2384362992664	0.0628464447796627	0.595515291962389	0.1292	0.0609	0.0066	0.0045	0.0177	0.0047	0.0053	0.0205	0.1586	0.0128	0.0198	0.0076	0.0868	0.0151	0.0082	0.0047	0.0052	0.0949	0.0933	0.0089	0.0129	0.009	0.0313	0.0089	0.014	0.1551
2	rs12992493	148287410	1.21	0.250745108472337	3.27	0.2384362992664	0.0641355463880078	0.586944963210047	0.1292	0.0609	0.0066	0.0045	0.0177	0.0047	0.0053	0.0205	0.1586	0.0128	0.0198	0.0076	0.0868	0.0151	0.0082	0.0047	0.0052	0.0949	0.0932	0.0089	0.0129	0.009	0.0313	0.0089	0.014	0.1551
2	rs115628062	148290375	1.21	0.250745108472337	3.27	0.2384362992664	0.0635562063833337	0.582813357641291	0.1292	0.0609	0.0066	0.0045	0.0177	0.0047	0.0053	0.0205	0.1586	0.0128	0.0198	0.0076	0.0868	0.0151	0.0082	0.0047	0.0052	0.0949	0.0932	0.0089	0.0129	0.009	0.0313	0.0089	0.014	0.1551
2	rs74612536	148296709	1.21	0.250745108472337	3.27	0.2384362992664	0.0584057247652288	0.565368512237746	0.1292	0.0609	0.0066	0.0045	0.0177	0.0046	0.0052	0.0205	0.1586	0.0128	0.0198	0.0076	0.0868	0.0151	0.0082	0.0047	0.0052	0.0949	0.0932	0.0089	0.0129	0.0091	0.0314	0.0089	0.014	0.1551
2	rs13413754	148328907	1.2	0.280131383133392	3.27	0.2384362992664	0.0675040820664571	0.563673491833853	0.1292	0.0612	0.0063	0.0044	0.018	0.0044	0.005	0.0208	0.1592	0.0126	0.0197	0.0075	0.0867	0.0149	0.0081	0.0046	0.0051	0.0949	0.0933	0.009	0.0128	0.0093	0.0316	0.0089	0.014	0.1553
2	rs142428532	148329344	1.2	0.280131383133392	3.27	0.2384362992664	0.0644848116096141	0.5508602712543	0.1292	0.0612	0.0063	0.0044	0.018	0.0043	0.005	0.0208	0.1592	0.0126	0.0197	0.0075	0.0867	0.0149	0.0081	0.0046	0.0051	0.0949	0.0933	0.009	0.0128	0.0092	0.0316	0.0089	0.014	0.1553
2	rs114664351	148331978	1.2	0.280131383133392	3.27	0.2384362992664	0.0593024251012532	0.534772249586182	0.1292	0.0612	0.0063	0.0044	0.0181	0.0043	0.005	0.0208	0.1592	0.0126	0.0197	0.0075	0.0867	0.0149	0.0081	0.0046	0.0051	0.0949	0.0932	0.009	0.0128	0.0092	0.0316	0.0089	0.014	0.1553
2	rs10181805	148337163	1.2	0.280131383133392	3.27	0.2384362992664	0.0588620924676678	0.532264863736401	0.1291	0.0613	0.0062	0.0044	0.0181	0.0042	0.0049	0.0208	0.1595	0.0126	0.0196	0.0075	0.0868	0.0149	0.0081	0.0046	0.005	0.095	0.0931	0.009	0.0128	0.0092	0.0317	0.0089	0.014	0.1553
2	rs111472136	148345849	1.19	0.311838986457593	3.27	0.2384362992664	0.0488245443069531	0.500626135065418	0.1294	0.0611	0.006	0.0042	0.0183	0.0037	0.0045	0.0212	0.1607	0.0126	0.0191	0.0073	0.0889	0.0152	0.0078	0.0041	0.0047	0.0947	0.0934	0.0088	0.0124	0.0087	0.0321	0.0087	0.0136	0.1555
2	rs62168160	148353308	1.19	0.311838986457593	3.27	0.2384362992664	0.0499637939996503	0.509005995723717	0.1294	0.0611	0.006	0.0042	0.0183	0.0037	0.0045	0.0212	0.1608	0.0126	0.0191	0.0073	0.0889	0.0152	0.0078	0.0041	0.0047	0.0947	0.0934	0.0088	0.0124	0.0087	0.0321	0.0087	0.0136	0.1555
2	rs77583036	148360928	1.19	0.311838986457593	3.28	0.227357389834261	0.0570507361586352	0.564662102914041	0.1295	0.0613	0.0059	0.0042	0.0183	0.0036	0.0044	0.0213	0.1608	0.0125	0.0191	0.0073	0.0892	0.0152	0.0078	0.0041	0.0047	0.0947	0.0933	0.0087	0.0123	0.0087	0.0321	0.0087	0.0136	0.1557
2	rs7568976	148361434	1.19	0.311838986457593	3.28	0.227357389834261	0.0573200435670816	0.572869634403749	0.1295	0.0614	0.0059	0.0042	0.0183	0.0036	0.0044	0.0213	0.1609	0.0125	0.0191	0.0073	0.0892	0.0152	0.0077	0.0041	0.0046	0.0947	0.0933	0.0087	0.0123	0.0087	0.0321	0.0087	0.0136	0.1557
2	rs77242431	148364131	1.19	0.311838986457593	3.28	0.227357389834261	0.0568358974722665	0.568903781967514	0.1295	0.0614	0.0059	0.0042	0.0183	0.0036	0.0044	0.0213	0.1609	0.0125	0.0191	0.0073	0.0892	0.0152	0.0077	0.0041	0.0046	0.0947	0.0933	0.0087	0.0123	0.0087	0.0321	0.0087	0.0136	0.1557
2	rs6430213	148367394	1.19	0.311838986457593	3.28	0.227357389834261	0.0557521287639643	0.518250518041954	0.1295	0.0615	0.0059	0.0042	0.0183	0.0035	0.0044	0.0213	0.1609	0.0125	0.0192	0.0073	0.0892	0.0152	0.0078	0.004	0.0046	0.0946	0.0931	0.0087	0.0123	0.0087	0.0321	0.0086	0.0137	0.1557
2	rs72859001	148367564	1.19	0.311838986457593	3.28	0.227357389834261	0.0556815472943913	0.519772275777641	0.1295	0.0615	0.0059	0.0042	0.0183	0.0035	0.0044	0.0213	0.1609	0.0125	0.0192	0.0073	0.0892	0.0152	0.0078	0.004	0.0046	0.0946	0.0931	0.0087	0.0123	0.0087	0.0321	0.0086	0.0137	0.1557
2	rs6430214	148367601	1.19	0.311838986457593	3.27	0.2384362992664	0.0556462789224425	0.519910673002115	0.1295	0.0615	0.0059	0.0042	0.0183	0.0035	0.0044	0.0213	0.1609	0.0125	0.0192	0.0073	0.0891	0.0152	0.0078	0.004	0.0046	0.0946	0.0931	0.0087	0.0123	0.0087	0.0321	0.0086	0.0137	0.1557
2	rs16827560	148370350	1.19	0.311838986457593	3.24	0.273955600409011	0.0549265589256717	0.517420941719866	0.1295	0.0615	0.0059	0.0042	0.0183	0.0035	0.0044	0.0213	0.1609	0.0125	0.0192	0.0073	0.0891	0.0152	0.0078	0.004	0.0046	0.0946	0.0931	0.0087	0.0123	0.0087	0.0321	0.0086	0.0137	0.1557
2	rs78567867	148371457	1.19	0.311838986457593	3.24	0.273955600409011	0.0516389385499805	0.495834051438081	0.1295	0.0615	0.0059	0.0042	0.0183	0.0035	0.0044	0.0213	0.1609	0.0125	0.0193	0.0073	0.0891	0.0152	0.0078	0.004	0.0046	0.0946	0.0931	0.0087	0.0123	0.0087	0.0321	0.0086	0.0136	0.1557
2	rs4516372	148374082	1.18	0.345943801679723	3.24	0.273955600409011	0.0946239953871	0.522264840801192	0.1297	0.0631	0.0056	0.0034	0.0185	0.0029	0.0045	0.0218	0.1628	0.012	0.019	0.0072	0.0911	0.0153	0.0074	0.0035	0.0041	0.0938	0.0928	0.0087	0.0119	0.0087	0.0319	0.0082	0.0133	0.1558
2	rs4427955	148377892	1.17	0.382518045708746	3.24	0.273955600409011	0.0823079405640564	0.539516402161444	0.126	0.0633	0.0057	0.0035	0.0186	0.003	0.0045	0.0221	0.1631	0.0122	0.019	0.0072	0.091	0.0152	0.0074	0.0036	0.0042	0.0948	0.0941	0.0084	0.0119	0.0087	0.0321	0.0081	0.0133	0.1562
2	rs10497015	148378069	1.17	0.382518045708746	3.24	0.273955600409011	0.0913513657508996	0.571169164224025	0.1261	0.0635	0.0057	0.0034	0.0186	0.003	0.0045	0.0222	0.1633	0.0122	0.019	0.0073	0.0907	0.0152	0.0071	0.0035	0.0041	0.0948	0.094	0.0084	0.0124	0.0086	0.0321	0.0081	0.0133	0.1561
2	rs116730913	148379710	1.17	0.382518045708746	3.23	0.286575202599778	0.0832679278659835	0.547352863354376	0.1261	0.0635	0.0057	0.0034	0.0186	0.003	0.0044	0.0222	0.1634	0.0122	0.019	0.0073	0.0907	0.0152	0.0071	0.0035	0.0041	0.0948	0.0939	0.0083	0.0124	0.0086	0.032	0.0081	0.0133	0.1561
2	rs17726971	148390474	1.17	0.382518045708746	3.23	0.286575202599778	0.0523295838799215	0.502546253816385	0.126	0.0635	0.0057	0.0035	0.0185	0.0029	0.004	0.0221	0.1647	0.012	0.0191	0.0072	0.0906	0.0153	0.0071	0.0035	0.004	0.0949	0.0935	0.008	0.0124	0.0086	0.0322	0.008	0.0133	0.1565
2	rs113921955	148391033	1.17	0.382518045708746	3.23	0.286575202599778	0.053402854925862	0.51507229470067	0.126	0.0635	0.0057	0.0035	0.0185	0.0029	0.004	0.0221	0.1649	0.012	0.0191	0.0072	0.0906	0.0153	0.0071	0.0035	0.004	0.0949	0.0935	0.008	0.0124	0.0086	0.0322	0.008	0.0133	0.1565
2	rs115367241	148391838	1.17	0.382518045708746	3.23	0.286575202599778	0.0533000087861776	0.51507229470067	0.126	0.0635	0.0057	0.0035	0.0185	0.0029	0.004	0.0221	0.1649	0.012	0.0191	0.0072	0.0905	0.0153	0.0071	0.0035	0.004	0.0949	0.0935	0.008	0.0124	0.0086	0.0322	0.008	0.0133	0.1565
2	rs72863060	148397262	1.17	0.382518045708746	3.23	0.286575202599778	0.0530605507058567	0.526564590163314	0.1259	0.0636	0.0057	0.0034	0.0185	0.0029	0.004	0.0221	0.1649	0.012	0.0191	0.0072	0.0905	0.0153	0.0071	0.0035	0.004	0.0949	0.0935	0.008	0.0124	0.0086	0.0322	0.008	0.0132	0.1566
2	rs76728879	148397291	1.17	0.382518045708746	3.23	0.286575202599778	0.0530434741981606	0.526703438630569	0.1259	0.0636	0.0057	0.0034	0.0185	0.0029	0.004	0.0221	0.1649	0.012	0.0191	0.0072	0.0905	0.0153	0.0071	0.0035	0.004	0.0949	0.0935	0.008	0.0124	0.0086	0.0322	0.008	0.0132	0.1566
2	rs1919443	148398301	1.17	0.382518045708746	3.23	0.286575202599778	0.0529240417777565	0.532404085931202	0.126	0.0635	0.0057	0.0034	0.0185	0.0029	0.004	0.0221	0.165	0.012	0.0191	0.0072	0.0904	0.0153	0.0071	0.0035	0.004	0.0949	0.0935	0.008	0.0124	0.0086	0.0322	0.008	0.0132	0.1566
2	rs76724416	148412390	1.17	0.382518045708746	3.23	0.286575202599778	0.0535401897605693	0.504056229451706	0.1259	0.0634	0.0057	0.0034	0.0185	0.0029	0.004	0.022	0.1654	0.012	0.0191	0.0072	0.0906	0.0153	0.0071	0.0034	0.004	0.0951	0.0932	0.008	0.0123	0.0085	0.0321	0.0079	0.0131	0.1568
2	rs10188716	148418820	1.17	0.382518045708746	3.24	0.273955600409011	0.0562301147672666	0.521572161333961	0.1259	0.0634	0.0057	0.0034	0.0185	0.0029	0.004	0.022	0.1656	0.012	0.0191	0.0072	0.0907	0.0153	0.0071	0.0034	0.004	0.0951	0.0931	0.008	0.0123	0.0085	0.0321	0.0079	0.0131	0.1569
2	rs1950047	148428613	1.17	0.382518045708746	3.24	0.273955600409011	0.0568001434652384	0.524621674245552	0.1259	0.0634	0.0057	0.0034	0.0185	0.0029	0.004	0.022	0.1657	0.012	0.0191	0.0072	0.0907	0.0153	0.0071	0.0034	0.0039	0.0951	0.0931	0.008	0.0123	0.0085	0.0321	0.0079	0.0131	0.1569
2	rs1528840	148446365	1.17	0.382518045708746	3.24	0.273955600409011	0.046739942066198	0.498160165831876	0.1261	0.0636	0.0057	0.0033	0.0185	0.0028	0.0039	0.022	0.1655	0.012	0.0191	0.0072	0.0905	0.0153	0.007	0.0034	0.0039	0.0951	0.0933	0.008	0.0122	0.0085	0.0322	0.0078	0.0132	0.1571
2	rs1919445	148454344	1.17	0.382518045708746	3.24	0.273955600409011	0.0466459357286538	0.502134642320138	0.1261	0.0636	0.0057	0.0033	0.0185	0.0028	0.0039	0.022	0.1655	0.012	0.0191	0.0072	0.0905	0.0153	0.007	0.0034	0.0039	0.0951	0.0934	0.008	0.0122	0.0085	0.0323	0.0078	0.0132	0.1571
2	rs79120240	148461293	1.16	0.421630287221885	3.24	0.273955600409011	0.0134136864708261	0.319469837439548	0.1272	0.0645	0.0056	0.0028	0.019	0.0026	0.0032	0.0225	0.1669	0.0119	0.0193	0.0068	0.0899	0.0152	0.006	0.0031	0.0033	0.0948	0.0962	0.0077	0.0112	0.008	0.032	0.0073	0.0131	0.1572
2	rs1919447	148462864	1.16	0.421630287221885	3.24	0.273955600409011	0.0137908446050553	0.324448496873198	0.1272	0.0645	0.0056	0.0028	0.019	0.0026	0.0032	0.0225	0.167	0.0119	0.0193	0.0068	0.0899	0.0152	0.006	0.0031	0.0033	0.0948	0.0962	0.0076	0.0112	0.008	0.032	0.0073	0.0131	0.1572
2	rs17677891	148471037	1.16	0.421630287221885	3.24	0.273955600409011	0.0140089201318376	0.328472098675182	0.1273	0.0646	0.0056	0.0028	0.019	0.0025	0.0033	0.0224	0.1673	0.0119	0.0193	0.0068	0.0897	0.0152	0.0061	0.003	0.0033	0.0946	0.0963	0.0076	0.0112	0.008	0.0319	0.0073	0.0132	0.1573
2	rs115428710	148473811	1.16	0.421630287221885	3.24	0.273955600409011	0.0138896549041534	0.366203013095	0.1273	0.0646	0.0056	0.0028	0.019	0.0025	0.0033	0.0224	0.1674	0.0119	0.0191	0.0068	0.0897	0.0153	0.0061	0.003	0.0033	0.0947	0.0963	0.0076	0.0113	0.008	0.0319	0.0073	0.0132	0.1573
2	rs12996302	148476706	1.16	0.421630287221885	3.24	0.273955600409011	0.0133366219066871	0.376451481525847	0.1273	0.0646	0.0056	0.0028	0.019	0.0025	0.0033	0.0224	0.1675	0.0119	0.0189	0.0068	0.0897	0.0153	0.0061	0.003	0.0033	0.0947	0.0963	0.0076	0.0113	0.008	0.0319	0.0073	0.0132	0.1573
2	rs7584099	148478336	1.16	0.421630287221885	3.24	0.273955600409011	0.0142026661847974	0.39036681258758	0.1273	0.0646	0.0056	0.0028	0.019	0.0025	0.0033	0.0224	0.1675	0.0118	0.0189	0.0068	0.0897	0.0152	0.0061	0.003	0.0033	0.0947	0.0963	0.0076	0.0113	0.008	0.0319	0.0073	0.0132	0.1573
2	rs72867111	148495196	1.16	0.421630287221885	3.24	0.273955600409011	0.0127939357420597	0.370115845543737	0.1273	0.0646	0.0056	0.0028	0.019	0.0025	0.0033	0.0224	0.1675	0.0118	0.0189	0.0068	0.0897	0.0152	0.0061	0.003	0.0033	0.0947	0.0963	0.0076	0.0112	0.008	0.0319	0.0073	0.0132	0.1573
2	rs16827789	148512859	1.16	0.421630287221885	3.24	0.273955600409011	0.0123221794071492	0.35866337990986	0.1271	0.0644	0.0056	0.0028	0.0191	0.0026	0.0033	0.0225	0.1676	0.0121	0.019	0.0068	0.0895	0.015	0.0064	0.003	0.0034	0.0941	0.0968	0.0075	0.0112	0.008	0.0318	0.0073	0.0131	0.1571
2	rs4662293	148515565	1.15	0.46334549806667	3.24	0.273955600409011	0.0162880498207276	0.399247643829929	0.1271	0.0643	0.0055	0.0028	0.0192	0.0026	0.0034	0.0226	0.1675	0.0121	0.019	0.0068	0.0898	0.015	0.0065	0.003	0.0033	0.0941	0.097	0.0075	0.0112	0.0081	0.0318	0.0073	0.013	0.157
2	rs13389894	148517747	1.15	0.46334549806667	3.24	0.273955600409011	0.0161694883922513	0.397183414126187	0.1272	0.0643	0.0055	0.0028	0.0192	0.0026	0.0034	0.0226	0.1675	0.0121	0.019	0.0068	0.0898	0.015	0.0065	0.003	0.0033	0.0941	0.097	0.0075	0.0112	0.0081	0.0318	0.0073	0.013	0.157
2	rs6757199	148522589	1.15	0.46334549806667	3.24	0.273955600409011	0.0159708577068258	0.395379635288288	0.1272	0.0643	0.0055	0.0028	0.0192	0.0026	0.0034	0.0226	0.1675	0.0121	0.019	0.0068	0.0898	0.015	0.0065	0.003	0.0033	0.0941	0.097	0.0075	0.0112	0.0081	0.0318	0.0073	0.013	0.157
2	rs78439699	148524093	1.15	0.46334549806667	3.24	0.273955600409011	0.0158540018430188	0.394349922762874	0.1272	0.0643	0.0055	0.0028	0.0192	0.0026	0.0034	0.0226	0.1675	0.0121	0.019	0.0068	0.0898	0.015	0.0065	0.003	0.0033	0.0941	0.097	0.0075	0.0112	0.0081	0.0318	0.0073	0.013	0.157
2	rs12989810	148563876	1.15	0.46334549806667	3.23	0.286575202599778	0.0228874646913739	0.502409040449742	0.1283	0.0636	0.0054	0.0028	0.0191	0.0028	0.0035	0.0227	0.1675	0.0123	0.0186	0.0069	0.09	0.0149	0.0069	0.0029	0.0033	0.0941	0.0968	0.0072	0.0113	0.0084	0.0321	0.0073	0.013	0.1556
2	rs76966748	148569240	1.15	0.46334549806667	3.23	0.286575202599778	0.0220332590959977	0.489962811840807	0.1283	0.0636	0.0054	0.0028	0.0191	0.0028	0.0035	0.0227	0.1675	0.0123	0.0186	0.0069	0.09	0.0149	0.0069	0.0029	0.0033	0.0941	0.0968	0.0072	0.0113	0.0084	0.0321	0.0073	0.013	0.1556
2	rs116633454	148594594	1.15	0.46334549806667	3.23	0.286575202599778	0.0252235219540523	0.547072509429064	0.1286	0.0633	0.0054	0.0027	0.0191	0.0029	0.0035	0.0228	0.1678	0.0124	0.0185	0.0069	0.0898	0.0149	0.0069	0.0029	0.0033	0.0938	0.0972	0.0072	0.0113	0.0084	0.0321	0.0073	0.013	0.1553
2	rs13017754	148595355	1.15	0.46334549806667	3.23	0.286575202599778	0.0253052312735391	0.552264777328963	0.1286	0.0633	0.0054	0.0027	0.0191	0.0029	0.0035	0.0228	0.1678	0.0124	0.0185	0.0069	0.0897	0.0149	0.0069	0.003	0.0033	0.0938	0.0972	0.0072	0.0113	0.0084	0.0322	0.0073	0.013	0.1553
2	rs74733591	148596641	1.15	0.46334549806667	3.2	0.326850259155197	0.0252745681717353	0.552264777328963	0.1286	0.0633	0.0054	0.0027	0.0191	0.0029	0.0035	0.0228	0.1678	0.0124	0.0185	0.0069	0.0897	0.0149	0.0069	0.003	0.0033	0.0938	0.0972	0.0072	0.0113	0.0084	0.0322	0.0073	0.013	0.1553
2	rs115922692	148596644	1.15	0.46334549806667	3.17	0.370859203571921	0.0252745681717353	0.552264777328963	0.1286	0.0633	0.0054	0.0027	0.0191	0.0029	0.0035	0.0228	0.1678	0.0124	0.0185	0.0069	0.0897	0.0149	0.0069	0.003	0.0033	0.0938	0.0972	0.0072	0.0113	0.0084	0.0322	0.0073	0.013	0.1553
2	rs13023729	148601709	1.15	0.46334549806667	3.15	0.402339212139645	0.025192929576078	0.552264777328963	0.1286	0.0633	0.0054	0.0027	0.0191	0.0029	0.0035	0.0228	0.1678	0.0124	0.0185	0.0069	0.0897	0.0149	0.0069	0.003	0.0033	0.0938	0.0972	0.0072	0.0113	0.0084	0.0322	0.0073	0.013	0.1553
2	rs74508961	148607647	1.15	0.46334549806667	3.14	0.418735639412168	0.0250911463116695	0.547352863354376	0.1286	0.0633	0.0054	0.0027	0.0191	0.0029	0.0035	0.0228	0.1678	0.0124	0.0185	0.0069	0.0897	0.0149	0.0069	0.003	0.0033	0.0938	0.0972	0.0072	0.0113	0.0084	0.0322	0.0073	0.013	0.1553
2	rs17742246	148628050	1.15	0.46334549806667	3.14	0.418735639412168	0.0251521809598896	0.556202062872959	0.1286	0.0633	0.0054	0.0027	0.0191	0.0029	0.0035	0.0228	0.1678	0.0124	0.0185	0.0069	0.0896	0.0149	0.0069	0.003	0.0033	0.0938	0.0972	0.0072	0.0113	0.0084	0.0322	0.0073	0.013	0.1553
2	rs77932046	148635793	1.15	0.46334549806667	3.14	0.418735639412168	0.0249086771026587	0.55381074885431	0.1286	0.0633	0.0054	0.0027	0.0191	0.0029	0.0035	0.0228	0.1678	0.0124	0.0185	0.0069	0.0896	0.0149	0.0069	0.003	0.0033	0.0938	0.0972	0.0072	0.0113	0.0084	0.0322	0.0073	0.013	0.1553
2	rs7560502	148637462	1.15	0.46334549806667	3.14	0.418735639412168	0.0248177989714811	0.554232561640227	0.1286	0.0633	0.0054	0.0027	0.0191	0.0029	0.0035	0.0228	0.1678	0.0124	0.0185	0.0069	0.0896	0.0149	0.0069	0.003	0.0033	0.0938	0.0972	0.0072	0.0113	0.0084	0.0322	0.0073	0.013	0.1553
2	rs17742573	148643956	1.15	0.46334549806667	3.14	0.418735639412168	0.0211842738145042	0.5416127111726	0.1286	0.0633	0.0054	0.0027	0.0191	0.003	0.0035	0.0229	0.1678	0.0124	0.0186	0.0069	0.0896	0.0148	0.007	0.0029	0.0033	0.0938	0.0971	0.0072	0.0113	0.0084	0.0322	0.0073	0.013	0.1553
2	rs1128919	148657117	1.15	0.46334549806667	3.14	0.418735639412168	0.0170820315958682	0.563955909018687	0.1287	0.0631	0.0056	0.0028	0.0191	0.0031	0.0035	0.0229	0.1676	0.0124	0.0186	0.007	0.0894	0.0148	0.007	0.003	0.0032	0.0938	0.097	0.0073	0.0114	0.0084	0.0321	0.0073	0.013	0.1551
2	rs115752514	148661092	1.15	0.46334549806667	3.14	0.418735639412168	0.0169898828224772	0.559864244915012	0.1287	0.0631	0.0056	0.0028	0.0191	0.0031	0.0035	0.0229	0.1676	0.0124	0.0186	0.007	0.0894	0.0148	0.007	0.003	0.0032	0.0938	0.097	0.0073	0.0114	0.0084	0.0321	0.0073	0.013	0.1551
2	rs2303391	148680762	1.15	0.46334549806667	3.15	0.402339212139645	0.0173684641565892	0.566640591140652	0.1286	0.0631	0.0056	0.0028	0.0191	0.0031	0.0035	0.0229	0.1676	0.0124	0.0186	0.007	0.0894	0.0148	0.007	0.003	0.0032	0.0939	0.097	0.0073	0.0114	0.0084	0.0321	0.0073	0.013	0.1551
2	rs116761072	148681521	1.15	0.46334549806667	3.15	0.402339212139645	0.017345109732248	0.56452084689308	0.1286	0.0631	0.0056	0.0028	0.0191	0.0031	0.0035	0.0229	0.1676	0.0124	0.0186	0.007	0.0894	0.0148	0.007	0.003	0.0032	0.0939	0.097	0.0073	0.0114	0.0084	0.0321	0.0073	0.013	0.1551
2	rs3768684	148703965	1.15	0.46334549806667	3.15	0.402339212139645	0.0197451595387688	0.571027513776995	0.1285	0.0632	0.0056	0.0026	0.0191	0.0032	0.0035	0.0229	0.1676	0.0124	0.0185	0.007	0.0893	0.0148	0.0071	0.0031	0.0032	0.0942	0.0969	0.0073	0.0114	0.0084	0.0321	0.0073	0.013	0.1552
2	rs13012311	148707032	1.15	0.46334549806667	3.15	0.402339212139645	0.0214010641639458	0.599095015823208	0.1282	0.0632	0.0055	0.0026	0.0192	0.0032	0.0036	0.023	0.1675	0.0124	0.0186	0.007	0.0893	0.0149	0.0071	0.0031	0.0032	0.0943	0.0968	0.0074	0.0114	0.0084	0.0321	0.0073	0.013	0.1552
2	rs2307394	148716428	1.15	0.46334549806667	3.16	0.386381943985473	0.0218762668167904	0.589084750770878	0.1282	0.0632	0.0055	0.0026	0.0192	0.0032	0.0036	0.023	0.1675	0.0124	0.0186	0.007	0.0894	0.0149	0.0071	0.0031	0.0032	0.0943	0.0968	0.0073	0.0114	0.0084	0.0321	0.0073	0.013	0.1552
2	rs76938049	148721823	1.15	0.46334549806667	3.17	0.370859203571921	0.0222003697348659	0.589798428508834	0.1283	0.0632	0.0055	0.0026	0.0192	0.0032	0.0036	0.023	0.1675	0.0124	0.0186	0.007	0.0894	0.0148	0.0071	0.0031	0.0032	0.0944	0.0968	0.0073	0.0114	0.0083	0.0321	0.0073	0.013	0.1552
2	rs17219029	148725566	1.15	0.46334549806667	3.16	0.386381943985473	0.022144565062506	0.589084750770878	0.1283	0.0632	0.0055	0.0026	0.0192	0.0032	0.0036	0.023	0.1675	0.0124	0.0186	0.007	0.0894	0.0148	0.0071	0.0031	0.0032	0.0944	0.0968	0.0073	0.0114	0.0083	0.0321	0.0073	0.013	0.1552
2	rs2307397	148730367	1.15	0.46334549806667	3.16	0.386381943985473	0.022070316172592	0.58808595051836	0.1283	0.0632	0.0055	0.0026	0.0192	0.0032	0.0036	0.023	0.1675	0.0124	0.0186	0.007	0.0894	0.0149	0.0071	0.0031	0.0032	0.0944	0.0968	0.0073	0.0114	0.0083	0.0321	0.0073	0.013	0.1552
2	rs114668372	148731331	1.15	0.46334549806667	3.16	0.386381943985473	0.0220610476948911	0.587943297997434	0.1283	0.0632	0.0055	0.0026	0.0192	0.0032	0.0036	0.023	0.1675	0.0124	0.0186	0.007	0.0894	0.0149	0.0071	0.0031	0.0032	0.0944	0.0968	0.0073	0.0114	0.0083	0.0321	0.0073	0.013	0.1552
2	rs75322814	148737283	1.15	0.46334549806667	3.16	0.386381943985473	0.0220425191570318	0.586659799601227	0.1283	0.0632	0.0055	0.0026	0.0192	0.0032	0.0036	0.023	0.1675	0.0124	0.0186	0.007	0.0894	0.0149	0.0071	0.0031	0.0032	0.0944	0.0968	0.0073	0.0114	0.0083	0.0321	0.0073	0.013	0.1552
2	rs62169552	148776598	1.15	0.46334549806667	3.16	0.386381943985473	0.0240499516094192	0.575422635737507	0.1282	0.0632	0.0055	0.0026	0.0192	0.0032	0.0036	0.023	0.1673	0.0124	0.0186	0.007	0.0895	0.0148	0.0071	0.0031	0.0032	0.0944	0.0967	0.0072	0.0114	0.0083	0.0321	0.0073	0.013	0.1554
2	rs17218798	148778043	1.15	0.46334549806667	3.23	0.286575202599778	0.0239810016725118	0.57499694455454	0.1282	0.0632	0.0055	0.0026	0.0192	0.0032	0.0036	0.023	0.1673	0.0124	0.0186	0.007	0.0896	0.0148	0.0071	0.0031	0.0032	0.0944	0.0967	0.0072	0.0114	0.0083	0.0321	0.0073	0.013	0.1554
2	rs11896010	148789730	1.15	0.46334549806667	3.26	0.249891789602986	0.0253052312735391	0.570602613635578	0.1281	0.0632	0.0055	0.0026	0.0192	0.0032	0.0036	0.023	0.1672	0.0124	0.0186	0.0069	0.0897	0.0148	0.0072	0.0031	0.0031	0.0944	0.0967	0.0072	0.0114	0.0083	0.0322	0.0073	0.013	0.1555
2	rs114543138	148810894	1.15	0.46334549806667	3.26	0.249891789602986	0.0337699635512445	0.538119983423654	0.128	0.063	0.0054	0.0025	0.0192	0.0032	0.0035	0.023	0.1674	0.0124	0.0187	0.007	0.09	0.0147	0.0072	0.0031	0.0031	0.0943	0.0967	0.0072	0.0114	0.0082	0.0323	0.0074	0.0129	0.1559
2	rs115009322	148810992	1.15	0.46334549806667	3.27	0.2384362992664	0.0319259269135197	0.508042580981229	0.128	0.0629	0.0054	0.0025	0.0193	0.0032	0.0035	0.0231	0.1673	0.0126	0.0187	0.007	0.0899	0.0146	0.0072	0.0031	0.0031	0.0942	0.0966	0.0071	0.0114	0.0082	0.0322	0.0074	0.013	0.1558
2	rs10174206	148815661	1.15	0.46334549806667	3.27	0.2384362992664	0.0359090032568336	0.503369734103132	0.128	0.0628	0.0054	0.0024	0.0193	0.0031	0.0035	0.0231	0.1674	0.0126	0.0187	0.007	0.09	0.0146	0.0072	0.0031	0.0031	0.0943	0.0966	0.0071	0.0114	0.0082	0.0323	0.0074	0.013	0.1558
2	rs1234432	148818084	1.15	0.46334549806667	3.27	0.2384362992664	0.0365275785182266	0.509556725914749	0.1279	0.0628	0.0054	0.0024	0.0193	0.0031	0.0035	0.0231	0.1674	0.0126	0.0187	0.007	0.09	0.0146	0.0072	0.0031	0.0031	0.0943	0.0966	0.0071	0.0114	0.0082	0.0323	0.0074	0.013	0.1559
2	rs112184638	148824879	1.15	0.46334549806667	3.27	0.2384362992664	0.0425915873212201	0.527397818276271	0.1277	0.0628	0.0053	0.0024	0.0193	0.0031	0.0035	0.0231	0.1675	0.0126	0.0187	0.0071	0.0901	0.0146	0.0072	0.0031	0.0031	0.0943	0.0967	0.0071	0.0114	0.0081	0.0323	0.0074	0.013	0.1559
2	rs12691773	148829322	1.15	0.46334549806667	3.27	0.2384362992664	0.0429309875307107	0.529343296919808	0.1277	0.0628	0.0053	0.0024	0.0193	0.0031	0.0035	0.0231	0.1675	0.0126	0.0187	0.0071	0.0901	0.0146	0.0072	0.0031	0.0031	0.0943	0.0967	0.0071	0.0114	0.0081	0.0323	0.0074	0.013	0.1559
2	rs12997434	148835962	1.15	0.46334549806667	3.29	0.21664916022799	0.042356568419878	0.525176609569361	0.1277	0.0628	0.0053	0.0024	0.0193	0.0031	0.0035	0.0231	0.1674	0.0126	0.0187	0.0071	0.0901	0.0146	0.0072	0.0031	0.0031	0.0944	0.0968	0.0071	0.0114	0.0081	0.0323	0.0074	0.013	0.1559
2	rs78938661	148837156	1.15	0.46334549806667	3.29	0.21664916022799	0.0413099668744526	0.521987741328566	0.1276	0.0628	0.0053	0.0024	0.0193	0.0031	0.0035	0.0231	0.1674	0.0126	0.0187	0.0071	0.0901	0.0146	0.0072	0.0031	0.0031	0.0944	0.0968	0.0071	0.0114	0.0081	0.0323	0.0074	0.013	0.156
2	rs112585685	148839096	1.15	0.46334549806667	3.29	0.21664916022799	0.0412235588801556	0.523373607470373	0.1276	0.0628	0.0053	0.0024	0.0193	0.0031	0.0035	0.0231	0.1674	0.0126	0.0187	0.0071	0.0901	0.0146	0.0072	0.0031	0.0031	0.0944	0.0968	0.0071	0.0114	0.0081	0.0323	0.0074	0.013	0.156
2	rs13015552	148843372	1.15	0.46334549806667	3.29	0.21664916022799	0.0411947837941757	0.526842296254558	0.1276	0.0628	0.0053	0.0024	0.0193	0.0031	0.0035	0.0231	0.1674	0.0126	0.0187	0.0071	0.09	0.0146	0.0072	0.0031	0.0031	0.0944	0.0969	0.0071	0.0114	0.0081	0.0323	0.0074	0.0129	0.1561
2	rs13426269	148865529	1.15	0.46334549806667	3.29	0.21664916022799	0.0365673111621212	0.496928347116607	0.1276	0.0628	0.0053	0.0024	0.0192	0.0031	0.0035	0.0231	0.1674	0.0126	0.0187	0.007	0.0901	0.0146	0.0072	0.003	0.0031	0.0946	0.0968	0.0072	0.0114	0.0081	0.0322	0.0075	0.0128	0.156
2	rs41477845	148875566	1.15	0.46334549806667	3.29	0.21664916022799	0.0363821482543362	0.495834051438081	0.1276	0.0628	0.0053	0.0024	0.0192	0.0031	0.0035	0.0231	0.1674	0.0126	0.0187	0.007	0.0901	0.0146	0.0072	0.003	0.0031	0.0945	0.0968	0.0072	0.0114	0.0081	0.0322	0.0075	0.0128	0.156
2	rs12469593	148883419	1.15	0.46334549806667	3.29	0.21664916022799	0.0375973934888204	0.489690167730821	0.1277	0.0628	0.0053	0.0024	0.0192	0.0031	0.0035	0.0231	0.1675	0.0126	0.0186	0.007	0.0902	0.0146	0.0072	0.003	0.003	0.0947	0.0967	0.0072	0.0113	0.0081	0.0321	0.0075	0.0127	0.156
2	rs10928377	148900148	1.15	0.46334549806667	3.29	0.21664916022799	0.0395913006121721	0.494330402554799	0.1277	0.0628	0.0053	0.0024	0.0192	0.0031	0.0035	0.0231	0.1675	0.0125	0.0186	0.0069	0.0903	0.0145	0.0072	0.003	0.003	0.0947	0.0968	0.0072	0.0113	0.008	0.0321	0.0075	0.0127	0.1559
2	rs62183899	148915940	1.15	0.46334549806667	3.3	0.2063056077908	0.0388542431017539	0.488327532078867	0.1277	0.0628	0.0053	0.0024	0.0192	0.0031	0.0035	0.0232	0.1675	0.0125	0.0186	0.0069	0.0903	0.0145	0.0072	0.003	0.003	0.0947	0.0968	0.0072	0.0113	0.008	0.0321	0.0075	0.0127	0.1559
2	rs77392223	148918069	1.15	0.46334549806667	3.3	0.2063056077908	0.0382085908424809	0.467063653826791	0.1276	0.0628	0.0053	0.0024	0.0192	0.0031	0.0035	0.0232	0.1675	0.0125	0.0186	0.0069	0.0904	0.0145	0.0072	0.003	0.003	0.0947	0.0968	0.0072	0.0113	0.008	0.0321	0.0075	0.0127	0.156
2	rs10497031	148918835	1.15	0.46334549806667	3.31	0.196320630125924	0.0385373526441768	0.471107793464998	0.1276	0.0628	0.0053	0.0024	0.0192	0.0031	0.0035	0.0232	0.1675	0.0125	0.0186	0.0069	0.0904	0.0146	0.0072	0.003	0.003	0.0947	0.0968	0.0072	0.0113	0.008	0.0321	0.0075	0.0127	0.156
2	rs116361177	148932946	1.15	0.46334549806667	3.31	0.196320630125924	0.0413964990305983	0.462894291416044	0.1276	0.0628	0.0053	0.0024	0.0192	0.0031	0.0035	0.0233	0.1675	0.0125	0.0186	0.0069	0.0904	0.0145	0.0072	0.003	0.003	0.0947	0.0967	0.0072	0.0113	0.008	0.032	0.0075	0.0127	0.156
2	rs6430301	148953669	1.15	0.46334549806667	3.31	0.196320630125924	0.0440204499030135	0.473808921264791	0.1275	0.0627	0.0053	0.0024	0.0192	0.0031	0.0035	0.0233	0.1676	0.0125	0.0187	0.0069	0.0905	0.0144	0.0073	0.003	0.003	0.0947	0.0968	0.0072	0.0113	0.008	0.032	0.0075	0.0127	0.1558
2	rs74921739	148959594	1.15	0.46334549806667	3.31	0.196320630125924	0.106105313391046	0.728618360762065	0.1273	0.0616	0.0054	0.0023	0.0189	0.0032	0.0037	0.0238	0.1672	0.0124	0.0184	0.0072	0.0916	0.0144	0.0074	0.0029	0.0031	0.0955	0.096	0.0076	0.0117	0.0079	0.0324	0.0076	0.0126	0.155
2	rs114215192	148961406	1.14	0.507725131913635	3.31	0.196320630125924	0.25916948701468	1.09974552686416	0.127	0.0605	0.0055	0.0023	0.0186	0.0033	0.0039	0.0244	0.1668	0.0122	0.0182	0.0075	0.0927	0.0144	0.0076	0.0028	0.0031	0.0963	0.0951	0.0081	0.0122	0.0077	0.0327	0.0077	0.0124	0.154
2	rs4246606	148964449	1.14	0.507725131913635	3.31	0.196320630125924	0.292486651851616	1.14586289420246	0.127	0.0605	0.0055	0.0023	0.0186	0.0033	0.0039	0.0244	0.1668	0.0122	0.0182	0.0075	0.0928	0.0144	0.0076	0.0028	0.0031	0.0964	0.0951	0.0081	0.0122	0.0077	0.0327	0.0077	0.0124	0.154
2	rs74698289	148964849	1.14	0.507725131913635	3.32	0.186688027238402	0.29008966884969	1.12946965972113	0.127	0.0605	0.0055	0.0023	0.0186	0.0033	0.0039	0.0244	0.1668	0.0122	0.0182	0.0075	0.0928	0.0144	0.0076	0.0028	0.0031	0.0964	0.0951	0.0081	0.0122	0.0077	0.0327	0.0077	0.0124	0.154
2	rs114102696	148971586	1.14	0.507725131913635	3.32	0.186688027238402	0.296053487981449	1.095348372677	0.1271	0.0604	0.0055	0.0023	0.0186	0.0033	0.0039	0.0245	0.1668	0.0122	0.0182	0.0075	0.0928	0.0144	0.0076	0.0028	0.0031	0.0965	0.0951	0.0081	0.0122	0.0077	0.0327	0.0077	0.0123	0.1538
2	rs17334363	148972582	1.14	0.507725131913635	3.32	0.186688027238402	0.312189548417944	1.1338915967078	0.1271	0.0603	0.0055	0.0022	0.0185	0.0033	0.0039	0.0245	0.1669	0.0122	0.0182	0.0075	0.0929	0.0144	0.0076	0.0028	0.0031	0.0966	0.0951	0.0081	0.0122	0.0077	0.0326	0.0077	0.0122	0.1537
2	rs116490791	148992548	1.14	0.507725131913635	3.32	0.186688027238402	0.415840932629587	1.22164418409275	0.1275	0.0599	0.0056	0.0022	0.0182	0.0034	0.004	0.0248	0.1671	0.0123	0.0185	0.0074	0.093	0.0142	0.0077	0.0027	0.0031	0.0973	0.0951	0.0081	0.0123	0.0076	0.0324	0.0077	0.0119	0.1532
2	rs114691603	149007962	1.13	0.554827224596281	3.32	0.186688027238402	0.444369602087562	1.26110396629954	0.1275	0.0598	0.0056	0.0022	0.0182	0.0034	0.004	0.0248	0.1671	0.0123	0.0185	0.0074	0.0931	0.0141	0.0077	0.0027	0.0031	0.0974	0.0951	0.0081	0.0123	0.0076	0.0324	0.0077	0.0119	0.1531
2	rs34380714	149011594	1.13	0.554827224596281	3.32	0.186688027238402	0.464535709828256	1.30581565399022	0.1276	0.0598	0.0056	0.0021	0.0182	0.0034	0.004	0.0248	0.167	0.0123	0.0185	0.0074	0.0932	0.0141	0.0077	0.0027	0.0031	0.0974	0.0952	0.0081	0.0123	0.0076	0.0325	0.0077	0.0119	0.1531
2	rs114948942	149024073	1.13	0.554827224596281	3.32	0.186688027238402	0.534905132710048	1.35349255005094	0.1277	0.0596	0.0056	0.0021	0.0181	0.0035	0.004	0.0248	0.1671	0.0123	0.0186	0.0073	0.0931	0.014	0.0077	0.0027	0.0031	0.0978	0.0951	0.0081	0.0123	0.0076	0.0325	0.0077	0.0118	0.1528
2	rs961207	149024933	1.13	0.554827224596281	3.32	0.186688027238402	0.533863674648661	1.35230980822068	0.1277	0.0596	0.0056	0.0021	0.018	0.0034	0.004	0.0248	0.1671	0.0123	0.0187	0.0073	0.0932	0.014	0.0077	0.0027	0.0031	0.0979	0.0951	0.0081	0.0123	0.0076	0.0324	0.0077	0.0118	0.1528
2	rs4972345	149032186	1.13	0.554827224596281	3.31	0.196320630125924	0.465144414364212	1.34167293578714	0.1279	0.0596	0.0056	0.0021	0.0179	0.0034	0.0038	0.0249	0.167	0.0123	0.0187	0.0073	0.093	0.0141	0.0076	0.0027	0.003	0.098	0.095	0.0082	0.0123	0.0075	0.0322	0.0078	0.012	0.1531
2	rs114223935	149056051	1.13	0.554827224596281	3.31	0.196320630125924	0.451362813901956	1.32330292476196	0.1279	0.0593	0.0057	0.0021	0.0179	0.0035	0.0038	0.0249	0.1669	0.0124	0.0187	0.0073	0.0928	0.0142	0.0076	0.0027	0.003	0.0979	0.0951	0.0082	0.0124	0.0075	0.0321	0.0078	0.0119	0.1536
2	rs76316654	149063814	1.13	0.554827224596281	3.31	0.196320630125924	0.402411660237326	1.28568746936207	0.1282	0.0589	0.0056	0.0021	0.0178	0.0035	0.0038	0.025	0.1668	0.0124	0.0186	0.0073	0.0926	0.0144	0.0076	0.0028	0.003	0.0979	0.0952	0.0081	0.0123	0.0075	0.032	0.0077	0.012	0.1541
2	rs12463708	149073944	1.13	0.554827224596281	3.31	0.196320630125924	0.403943366964282	1.26811947034285	0.1282	0.0589	0.0056	0.0021	0.0178	0.0035	0.0038	0.025	0.1668	0.0124	0.0186	0.0073	0.0926	0.0144	0.0076	0.0028	0.003	0.0979	0.0952	0.0081	0.0123	0.0075	0.032	0.0077	0.012	0.1541
2	rs17276501	149087536	1.13	0.554827224596281	3.31	0.196320630125924	0.39535854598677	1.23909936193047	0.1281	0.0589	0.0056	0.0021	0.0178	0.0035	0.0038	0.025	0.1669	0.0124	0.0186	0.0073	0.0925	0.0144	0.0076	0.0028	0.003	0.0979	0.0953	0.0081	0.0123	0.0075	0.0319	0.0077	0.012	0.1542
2	rs56178042	149091769	1.13	0.554827224596281	3.31	0.196320630125924	0.377150558381226	1.20025917067854	0.1281	0.0589	0.0056	0.0021	0.0179	0.0034	0.0038	0.025	0.1668	0.0124	0.0186	0.0073	0.0924	0.0144	0.0076	0.0028	0.003	0.0979	0.0953	0.0081	0.0122	0.0075	0.0319	0.0077	0.012	0.1544
2	rs13403308	149098444	1.13	0.554827224596281	3.3	0.2063056077908	0.368318389761062	1.20141788275604	0.1281	0.059	0.0056	0.0021	0.0179	0.0034	0.0038	0.025	0.1666	0.0124	0.0186	0.0073	0.0922	0.0144	0.0076	0.0028	0.003	0.0979	0.0956	0.0081	0.0122	0.0075	0.0319	0.0077	0.012	0.1544
2	rs16828570	149106743	1.13	0.554827224596281	3.3	0.2063056077908	0.355270732558081	1.17844651782359	0.1281	0.059	0.0057	0.002	0.0179	0.0034	0.0037	0.0249	0.1668	0.0124	0.0186	0.0074	0.0922	0.0144	0.0076	0.0028	0.003	0.0978	0.0956	0.0081	0.012	0.0075	0.0318	0.0078	0.012	0.1545
2	rs17276953	149107492	1.13	0.554827224596281	3.31	0.196320630125924	0.361791249130901	1.17910645783612	0.128	0.059	0.0057	0.002	0.0179	0.0034	0.0037	0.0249	0.1668	0.0124	0.0186	0.0074	0.0922	0.0144	0.0076	0.0028	0.003	0.0978	0.0957	0.0081	0.012	0.0075	0.0318	0.0078	0.012	0.1545
2	rs17355620	149108377	1.13	0.554827224596281	3.31	0.196320630125924	0.350182707848663	1.17927145315573	0.1282	0.059	0.0057	0.002	0.0179	0.0034	0.0037	0.0249	0.1668	0.0124	0.0186	0.0074	0.0922	0.0144	0.0076	0.0028	0.0029	0.0978	0.0957	0.0081	0.012	0.0075	0.0318	0.0078	0.012	0.1545
2	rs7567204	149119241	1.13	0.554827224596281	3.31	0.196320630125924	0.358683736683743	1.17877647957537	0.128	0.0589	0.0057	0.0019	0.0178	0.0034	0.0036	0.0248	0.1665	0.0125	0.0185	0.0075	0.0926	0.0143	0.0077	0.0029	0.0029	0.097	0.096	0.0081	0.012	0.0076	0.0319	0.0078	0.0121	0.1548
2	rs115343392	149120148	1.13	0.554827224596281	3.31	0.196320630125924	0.355111159648668	1.16707298568533	0.1281	0.0589	0.0057	0.0019	0.0178	0.0034	0.0035	0.0248	0.1665	0.0125	0.0185	0.0075	0.0927	0.0143	0.0077	0.0029	0.0029	0.097	0.0959	0.0081	0.012	0.0076	0.0318	0.0078	0.0121	0.1549
2	rs115998989	149130071	1.13	0.554827224596281	3.31	0.196320630125924	0.338977022797073	1.16180503538805	0.1285	0.0589	0.0057	0.0019	0.0178	0.0034	0.0035	0.0249	0.1662	0.0125	0.0184	0.0075	0.0929	0.0143	0.0077	0.0029	0.0029	0.0972	0.0952	0.0081	0.012	0.0076	0.0317	0.0078	0.0121	0.1553
2	rs72859326	149130406	1.13	0.554827224596281	3.31	0.196320630125924	0.338873186946219	1.16114684316236	0.1285	0.0589	0.0057	0.0019	0.0178	0.0034	0.0035	0.0249	0.1662	0.0125	0.0184	0.0075	0.0929	0.0143	0.0077	0.0029	0.0029	0.0972	0.0952	0.0081	0.012	0.0076	0.0317	0.0078	0.0121	0.1553
2	rs74878285	149148673	1.13	0.554827224596281	3.31	0.196320630125924	0.330722394509722	1.14143249490796	0.1285	0.0589	0.0057	0.0019	0.0178	0.0034	0.0035	0.0248	0.1661	0.0125	0.0185	0.0075	0.0929	0.0144	0.0077	0.0029	0.0029	0.0972	0.0951	0.008	0.012	0.0077	0.0317	0.0078	0.0121	0.1554
2	rs12613727	149151358	1.13	0.554827224596281	3.26	0.249891789602986	0.326227529447406	1.14537047403343	0.1286	0.0589	0.0057	0.0019	0.0178	0.0034	0.0035	0.0248	0.1661	0.0125	0.0185	0.0076	0.0929	0.0144	0.0077	0.0029	0.0029	0.0972	0.0951	0.008	0.012	0.0077	0.0317	0.0078	0.0121	0.1553
2	rs12998802	149154317	1.13	0.554827224596281	3.24	0.273955600409011	0.317133665415858	1.11360956669453	0.1286	0.0589	0.0057	0.0019	0.0178	0.0034	0.0035	0.0248	0.1661	0.0125	0.0185	0.0076	0.0929	0.0144	0.0077	0.0029	0.0029	0.0971	0.0951	0.008	0.012	0.0077	0.0316	0.0078	0.0121	0.1554
2	rs12475363	149159339	1.13	0.554827224596281	3.24	0.273955600409011	0.297700020967453	1.02834274433786	0.1287	0.0589	0.0057	0.0019	0.0178	0.0034	0.0035	0.0248	0.1662	0.0125	0.0185	0.0076	0.0928	0.0144	0.0077	0.0029	0.0029	0.097	0.0951	0.008	0.012	0.0077	0.0316	0.0078	0.0121	0.1553
2	rs77455407	149161084	1.13	0.554827224596281	3.24	0.273955600409011	0.277141381186069	0.993386294648695	0.1291	0.0588	0.0057	0.0019	0.0178	0.0034	0.0035	0.0248	0.166	0.0125	0.0184	0.0076	0.0927	0.0144	0.0077	0.0029	0.003	0.097	0.095	0.0081	0.012	0.0077	0.0316	0.0078	0.0121	0.1553
2	rs11900654	149165632	1.13	0.554827224596281	3.24	0.273955600409011	0.245507386012039	0.950737198969043	0.1296	0.0587	0.0057	0.002	0.0178	0.0034	0.0036	0.0247	0.1659	0.0125	0.0184	0.0077	0.0927	0.0145	0.0077	0.003	0.003	0.0967	0.0947	0.0081	0.012	0.0078	0.0315	0.0077	0.0121	0.1551
2	rs10196277	149188375	1.13	0.554827224596281	3.24	0.273955600409011	0.246907977656829	0.916949459576463	0.1298	0.0585	0.0057	0.002	0.0179	0.0034	0.0036	0.0247	0.1658	0.0125	0.0184	0.0077	0.0927	0.0145	0.0077	0.0031	0.003	0.0967	0.0946	0.0081	0.012	0.0078	0.0315	0.0077	0.0121	0.155
2	rs115198128	149198582	1.13	0.554827224596281	3.24	0.273955600409011	0.238828282437995	0.899207631761238	0.1301	0.0585	0.0058	0.0021	0.0179	0.0034	0.0036	0.0247	0.1655	0.0125	0.0184	0.0077	0.0928	0.0145	0.0077	0.0031	0.003	0.0969	0.0943	0.0082	0.0119	0.0079	0.0313	0.0077	0.0122	0.1549
2	rs1446553	149201775	1.13	0.554827224596281	3.24	0.273955600409011	0.187669441108911	0.841925163689958	0.131	0.0582	0.0058	0.0021	0.0179	0.0035	0.0036	0.0248	0.1648	0.0125	0.0184	0.0077	0.0931	0.0146	0.0076	0.0032	0.003	0.0973	0.0936	0.0082	0.0118	0.0079	0.0312	0.0078	0.0124	0.1545
2	rs76838430	149204328	1.15	0.46334549806667	3.24	0.273955600409011	0.0448688750468083	0.725921637495416	0.1335	0.0574	0.0063	0.0026	0.0185	0.0037	0.0034	0.0254	0.1641	0.0124	0.0182	0.0075	0.0936	0.0161	0.0073	0.0035	0.0032	0.0979	0.0882	0.0086	0.0115	0.0085	0.0319	0.0081	0.0129	0.1525
2	rs13014173	149205376	1.14	0.507725131913635	3.24	0.273955600409011	0.0415699361227973	0.673493551075702	0.1348	0.0572	0.0065	0.0027	0.0183	0.0038	0.0034	0.0254	0.164	0.0122	0.0182	0.0072	0.0937	0.0165	0.0071	0.0035	0.0033	0.0982	0.0865	0.0087	0.0114	0.0087	0.0321	0.0082	0.0135	0.1519
2	rs4972362	149206799	1.13	0.554827224596281	3.25	0.261729658797372	0.0439151720085193	0.574145791190466	0.1355	0.0573	0.0066	0.003	0.0182	0.0038	0.0033	0.0255	0.1635	0.012	0.0183	0.007	0.0938	0.0167	0.007	0.0036	0.0034	0.0982	0.0852	0.0088	0.0113	0.0086	0.0322	0.0081	0.0138	0.1518
2	rs11690040	149208646	1.13	0.554827224596281	3.25	0.261729658797372	0.0439001463448159	0.596803402320768	0.1355	0.0573	0.0066	0.0031	0.0181	0.0038	0.0033	0.0255	0.1635	0.0121	0.0183	0.007	0.0938	0.0167	0.007	0.0036	0.0034	0.0982	0.0851	0.0088	0.0113	0.0086	0.0322	0.0081	0.0138	0.1518
2	rs1979038	149210898	1.13	0.554827224596281	3.22	0.299593947381755	0.0465207936092213	0.687663793789816	0.1356	0.0573	0.0066	0.0032	0.0181	0.0038	0.0033	0.0255	0.1635	0.0122	0.0183	0.0071	0.0938	0.0167	0.007	0.0036	0.0034	0.0982	0.0851	0.0088	0.0113	0.0086	0.0322	0.0081	0.0138	0.1518
2	rs4972365	149215139	1.13	0.554827224596281	3.19	0.341098255896361	0.0468340768350236	0.692253829260998	0.1354	0.0572	0.0067	0.0032	0.018	0.0038	0.0033	0.0254	0.1636	0.0123	0.0184	0.0071	0.0938	0.0168	0.007	0.0036	0.0034	0.0982	0.085	0.0088	0.0113	0.0087	0.0322	0.0081	0.0137	0.1519
2	rs6728931	149219644	1.13	0.554827224596281	3.18	0.355766254763284	0.0517228338102882	0.677619611205749	0.1351	0.0573	0.0068	0.0032	0.0178	0.0039	0.0033	0.0254	0.1638	0.0124	0.0184	0.0072	0.094	0.0168	0.007	0.0036	0.0034	0.0982	0.0846	0.0088	0.0112	0.0087	0.0322	0.0081	0.0137	0.1518
2	rs72861116	149224493	1.13	0.554827224596281	3.18	0.355766254763284	0.0510043219074577	0.616636853722465	0.1351	0.0574	0.0068	0.0033	0.0178	0.0038	0.0032	0.0253	0.1641	0.0126	0.0184	0.0073	0.0941	0.017	0.0068	0.0036	0.0034	0.0982	0.0841	0.0089	0.0112	0.0087	0.0321	0.008	0.0137	0.1519
2	rs62184051	149224853	1.13	0.554827224596281	3.18	0.355766254763284	0.051137487048655	0.620246225380745	0.1351	0.0574	0.0068	0.0033	0.0178	0.0038	0.0032	0.0253	0.1641	0.0127	0.0184	0.0073	0.0941	0.017	0.0068	0.0036	0.0034	0.0982	0.084	0.0089	0.0112	0.0087	0.0321	0.008	0.0137	0.1519
2	rs56200529	149225624	1.13	0.554827224596281	3.17	0.370859203571921	0.0515383850050253	0.615194496992373	0.1351	0.0574	0.0068	0.0033	0.0178	0.0038	0.0032	0.0253	0.1641	0.0127	0.0184	0.0073	0.0941	0.017	0.0068	0.0036	0.0034	0.0982	0.084	0.0089	0.0112	0.0087	0.0321	0.008	0.0137	0.1519
2	rs78845667	149229117	1.12	0.604706511137083	3.17	0.370859203571921	0.0547345265922914	0.603397425193953	0.1352	0.0574	0.0068	0.0033	0.0177	0.0038	0.0032	0.0252	0.1642	0.0129	0.0184	0.0073	0.0941	0.017	0.0068	0.0036	0.0034	0.0982	0.0841	0.0089	0.0111	0.0087	0.032	0.008	0.0137	0.1518
2	rs76376628	149229484	1.12	0.604706511137083	3.17	0.370859203571921	0.055294414643485	0.599381614782276	0.1352	0.0574	0.0068	0.0033	0.0177	0.0038	0.0032	0.0252	0.1642	0.0129	0.0184	0.0073	0.0941	0.017	0.0067	0.0036	0.0034	0.0981	0.0841	0.0089	0.0111	0.0087	0.032	0.008	0.0137	0.1519
2	rs13406161	149229721	1.12	0.604706511137083	3.17	0.370859203571921	0.0559642311378682	0.601101894320964	0.1352	0.0574	0.0068	0.0033	0.0177	0.0038	0.0032	0.0252	0.1642	0.0129	0.0184	0.0073	0.0942	0.017	0.0067	0.0036	0.0034	0.0981	0.0841	0.0089	0.0111	0.0087	0.032	0.008	0.0137	0.1519
2	rs1543255	149234991	1.12	0.604706511137083	3.16	0.386381943985473	0.062636446215624	0.634297213320199	0.1352	0.0576	0.0068	0.0034	0.0177	0.0039	0.0031	0.0253	0.1642	0.0129	0.0184	0.0073	0.0937	0.0171	0.0067	0.0036	0.0034	0.099	0.0837	0.0089	0.0111	0.0087	0.032	0.008	0.0134	0.1519
2	rs2166485	149245727	1.13	0.554827224596281	3.16	0.386381943985473	0.0620281731147233	0.513002198907397	0.1354	0.058	0.0068	0.0033	0.0177	0.0038	0.003	0.0252	0.1647	0.013	0.0186	0.0072	0.0938	0.017	0.0066	0.0035	0.0034	0.0993	0.0831	0.0089	0.0109	0.0085	0.032	0.0078	0.0134	0.1516
2	rs112969279	149248536	1.13	0.554827224596281	3.16	0.386381943985473	0.0657761359196214	0.470702970948581	0.1354	0.0582	0.0068	0.0033	0.0178	0.0038	0.003	0.0252	0.1649	0.0131	0.0187	0.0071	0.0938	0.017	0.0065	0.0034	0.0034	0.0997	0.0827	0.0089	0.0109	0.0084	0.032	0.0079	0.0134	0.1514
2	rs79234009	149251014	1.13	0.554827224596281	3.16	0.386381943985473	0.0704906506640063	0.457930804055189	0.1355	0.0584	0.0068	0.0032	0.0178	0.0038	0.003	0.0252	0.1651	0.0131	0.0188	0.007	0.0938	0.017	0.0065	0.0034	0.0033	0.1	0.0824	0.0089	0.0109	0.0083	0.032	0.0079	0.0134	0.1512
2	rs17356995	149251359	1.13	0.554827224596281	3.17	0.370859203571921	0.0698333238575931	0.460075454014075	0.1355	0.0584	0.0068	0.0032	0.0178	0.0038	0.003	0.0252	0.1651	0.0131	0.0189	0.007	0.0937	0.017	0.0065	0.0034	0.0033	0.1001	0.0823	0.0089	0.0109	0.0083	0.032	0.0079	0.0134	0.1512
2	rs16828693	149258834	1.13	0.554827224596281	3.17	0.370859203571921	0.0733714538764656	0.48247935475958	0.1356	0.0585	0.0068	0.0032	0.0178	0.0038	0.003	0.0252	0.1652	0.0131	0.0189	0.007	0.0937	0.017	0.0065	0.0033	0.0033	0.1003	0.0822	0.0089	0.0109	0.0083	0.032	0.0079	0.0134	0.1512
2	rs115609480	149259869	1.13	0.554827224596281	3.17	0.370859203571921	0.0724238220316892	0.476784787544889	0.1356	0.0585	0.0068	0.0032	0.0178	0.0038	0.003	0.0252	0.1652	0.0131	0.0189	0.007	0.0937	0.0171	0.0065	0.0033	0.0033	0.1002	0.0821	0.0089	0.0109	0.0083	0.032	0.0079	0.0135	0.1511
2	rs12466963	149261223	1.13	0.554827224596281	3.18	0.355766254763284	0.0718382135107172	0.466255918222562	0.1356	0.0585	0.0068	0.0032	0.0178	0.0038	0.003	0.0252	0.1652	0.0131	0.0189	0.007	0.0937	0.0171	0.0065	0.0033	0.0033	0.1002	0.0821	0.0089	0.0109	0.0083	0.032	0.0079	0.0135	0.1511
2	rs16828708	149270710	1.14	0.507725131913635	3.18	0.355766254763284	0.0631335533376099	0.441399942218736	0.1383	0.0598	0.0064	0.0028	0.0179	0.0031	0.0027	0.0246	0.1661	0.013	0.0189	0.0068	0.094	0.0166	0.006	0.0027	0.003	0.1023	0.0802	0.009	0.0103	0.0075	0.0325	0.0074	0.0133	0.1515
2	rs78457227	149272303	1.14	0.507725131913635	3.18	0.355766254763284	0.0829471410490531	0.480036685288879	0.1398	0.0604	0.0061	0.0025	0.018	0.0028	0.0025	0.0246	0.1666	0.0129	0.0188	0.0067	0.094	0.0164	0.006	0.0024	0.0027	0.1024	0.0791	0.0092	0.0103	0.0072	0.0325	0.0073	0.0133	0.1522
2	Affx-18204168	149283954	1.14	0.507725131913635	3.17	0.370859203571921	0.102143315704456	0.496791526453984	0.1405	0.0606	0.006	0.0024	0.0181	0.0027	0.0024	0.0246	0.1668	0.0129	0.0188	0.0067	0.094	0.0164	0.0059	0.0023	0.0026	0.1024	0.0787	0.0092	0.0103	0.0071	0.0325	0.0073	0.0133	0.1524
2	rs35753875	149285405	1.14	0.507725131913635	3.17	0.370859203571921	0.12106283321791	0.521710678767445	0.1409	0.0607	0.0059	0.0023	0.0181	0.0026	0.0023	0.0246	0.167	0.0129	0.0187	0.0067	0.094	0.0163	0.0059	0.0022	0.0025	0.1024	0.0784	0.0093	0.0103	0.007	0.0325	0.0073	0.0133	0.1526
2	rs4972371	149287486	1.14	0.507725131913635	3.17	0.370859203571921	0.116734106157177	0.525176609569361	0.1411	0.0608	0.0059	0.0023	0.0181	0.0026	0.0023	0.0246	0.167	0.0129	0.0187	0.0066	0.094	0.0163	0.0059	0.0022	0.0025	0.1025	0.0783	0.0092	0.0103	0.0069	0.0325	0.0073	0.0133	0.1527
2	rs16828791	149296887	1.14	0.507725131913635	3.17	0.370859203571921	0.121469060137866	0.541472894597632	0.1412	0.0608	0.0058	0.0022	0.0181	0.0025	0.0023	0.0246	0.1669	0.0129	0.0187	0.0066	0.0941	0.0163	0.0059	0.0021	0.0025	0.1026	0.0784	0.0092	0.0103	0.0069	0.0325	0.0073	0.0134	0.1527
2	rs115619158	149300539	1.14	0.507725131913635	3.17	0.370859203571921	0.125251267250311	0.551843333152042	0.1412	0.0609	0.0058	0.0022	0.0181	0.0025	0.0022	0.0246	0.1668	0.0129	0.0187	0.0066	0.0941	0.0162	0.0059	0.0021	0.0025	0.1026	0.0784	0.0092	0.0103	0.0069	0.0325	0.0072	0.0134	0.1527
2	rs76368109	149313286	1.14	0.507725131913635	3.17	0.370859203571921	0.125310462230862	0.563673491833853	0.1414	0.0612	0.0057	0.0021	0.0181	0.0025	0.0022	0.0246	0.1665	0.0129	0.0187	0.0066	0.0941	0.0162	0.0059	0.0021	0.0025	0.1027	0.0784	0.0093	0.0104	0.0069	0.0325	0.0072	0.0134	0.1527
2	rs77419213	149325553	1.14	0.507725131913635	3.17	0.370859203571921	0.126497931769006	0.590083957641903	0.1416	0.0614	0.0056	0.0019	0.0182	0.0025	0.0022	0.0247	0.1662	0.0129	0.0187	0.0066	0.0941	0.016	0.0059	0.002	0.0025	0.1028	0.0785	0.0093	0.0104	0.0069	0.0326	0.0072	0.0134	0.1528
2	rs115294856	149328692	1.14	0.507725131913635	3.17	0.370859203571921	0.128291894068538	0.599524926517644	0.1418	0.0614	0.0056	0.0019	0.0182	0.0024	0.0022	0.0247	0.166	0.0129	0.0187	0.0066	0.0941	0.016	0.0059	0.002	0.0025	0.1029	0.0784	0.0093	0.0104	0.0069	0.0326	0.0072	0.0134	0.1528
2	rs56004533	149336813	1.14	0.507725131913635	3.16	0.386381943985473	0.128712689712951	0.605264075135819	0.1419	0.0615	0.0056	0.0019	0.0182	0.0024	0.0022	0.0247	0.166	0.0129	0.0187	0.0066	0.0941	0.016	0.0059	0.002	0.0025	0.1029	0.0784	0.0093	0.0105	0.0069	0.0326	0.0072	0.0134	0.1527
2	rs11687783	149358592	1.14	0.507725131913635	3.16	0.386381943985473	0.124247552244322	0.623571219831331	0.1419	0.0616	0.0056	0.0019	0.0182	0.0024	0.0022	0.0247	0.1659	0.0129	0.0187	0.0066	0.0942	0.016	0.0059	0.002	0.0025	0.103	0.0784	0.0093	0.0105	0.0069	0.0326	0.0073	0.0134	0.1526
2	rs7583200	149359948	1.14	0.507725131913635	3.14	0.418735639412168	0.125044218648249	0.624294597119627	0.1422	0.0616	0.0056	0.0019	0.0182	0.0024	0.0022	0.0247	0.1659	0.0129	0.0187	0.0066	0.0941	0.016	0.0059	0.002	0.0025	0.1029	0.0784	0.0093	0.0105	0.0069	0.0326	0.0073	0.0134	0.1526
2	rs13014829	149362938	1.14	0.507725131913635	3.14	0.418735639412168	0.12593303575528	0.62443929620335	0.1421	0.0616	0.0055	0.0019	0.0182	0.0024	0.0022	0.0247	0.1659	0.0129	0.0187	0.0066	0.0941	0.016	0.0059	0.002	0.0025	0.1029	0.0784	0.0093	0.0105	0.0069	0.0326	0.0073	0.0134	0.1527
2	rs79189794	149363663	1.14	0.507725131913635	3.13	0.435575753324506	0.13134634944884	0.617069716085062	0.1421	0.0616	0.0055	0.0019	0.0182	0.0024	0.0022	0.0247	0.1658	0.0129	0.0187	0.0066	0.0941	0.0159	0.0059	0.002	0.0025	0.103	0.0784	0.0093	0.0105	0.0069	0.0325	0.0073	0.0134	0.1527
2	rs114459136	149370338	1.14	0.507725131913635	3.13	0.435575753324506	0.137429286413445	0.637058066443629	0.1422	0.0616	0.0055	0.0019	0.0182	0.0024	0.0022	0.0248	0.1658	0.0129	0.0187	0.0066	0.0942	0.0159	0.0059	0.002	0.0025	0.103	0.0783	0.0093	0.0105	0.0069	0.0326	0.0073	0.0133	0.1526
2	rs985084	149374525	1.14	0.507725131913635	3.13	0.435575753324506	0.16663418905623	0.755403494920093	0.1422	0.0616	0.0054	0.002	0.0182	0.0024	0.0023	0.025	0.1651	0.013	0.0185	0.0066	0.0944	0.0157	0.0059	0.002	0.0026	0.1035	0.0786	0.0093	0.0106	0.0068	0.0328	0.0073	0.0131	0.1524
2	rs73016761	149374807	1.14	0.507725131913635	3.12	0.452863978564029	0.167090608007603	0.767510049386105	0.1422	0.0615	0.0054	0.002	0.0182	0.0024	0.0023	0.025	0.1651	0.013	0.0184	0.0066	0.0944	0.0156	0.0059	0.002	0.0026	0.1035	0.0787	0.0092	0.0106	0.0067	0.0328	0.0073	0.013	0.1524
2	rs34690391	149379741	1.14	0.507725131913635	3.08	0.526582953384854	0.238355087245008	0.903597322956039	0.1427	0.062	0.0052	0.002	0.0179	0.0024	0.0023	0.025	0.1648	0.0129	0.0182	0.0065	0.0952	0.0151	0.0059	0.002	0.0026	0.1036	0.079	0.0093	0.0106	0.0067	0.0322	0.0073	0.0125	0.1531
2	rs74624210	149382312	1.14	0.507725131913635	3.08	0.526582953384854	0.23869917781911	0.912703928526933	0.1427	0.062	0.0052	0.002	0.0179	0.0024	0.0023	0.025	0.1648	0.0129	0.0182	0.0065	0.0952	0.015	0.0059	0.002	0.0026	0.1036	0.079	0.0094	0.0106	0.0067	0.0321	0.0073	0.0124	0.1532
2	rs17780809	149382993	1.14	0.507725131913635	3.06	0.566238797870229	0.239603719368894	0.914275886405127	0.1427	0.062	0.0052	0.002	0.0179	0.0024	0.0023	0.025	0.1648	0.0129	0.0182	0.0065	0.0952	0.015	0.0059	0.002	0.0026	0.1036	0.079	0.0094	0.0106	0.0067	0.0321	0.0073	0.0124	0.1532
2	rs10191411	149387968	1.14	0.507725131913635	3.07	0.546174590811499	0.241981702792771	0.958507537905056	0.1427	0.0621	0.0052	0.002	0.0179	0.0024	0.0023	0.025	0.1648	0.0129	0.0182	0.0065	0.0953	0.015	0.006	0.002	0.0026	0.1036	0.079	0.0094	0.0106	0.0067	0.0321	0.0073	0.0123	0.1532
2	rs978509	149391192	1.14	0.507725131913635	3.08	0.526582953384854	0.247083359264	0.961206272749535	0.1428	0.0621	0.0052	0.002	0.0179	0.0024	0.0023	0.025	0.1647	0.0129	0.0182	0.0065	0.0954	0.015	0.006	0.002	0.0026	0.1036	0.079	0.0094	0.0106	0.0067	0.0321	0.0073	0.0123	0.1532
2	rs116253655	149392254	1.14	0.507725131913635	3.09	0.50746005104726	0.248225005729673	0.964383159999236	0.1428	0.0621	0.0052	0.002	0.0179	0.0024	0.0023	0.025	0.1647	0.0129	0.0182	0.0065	0.0954	0.015	0.006	0.002	0.0026	0.1036	0.079	0.0094	0.0106	0.0067	0.0321	0.0073	0.0123	0.1532
2	rs12478015	149399948	1.14	0.507725131913635	3.09	0.50746005104726	0.297554543341254	1.00090308853997	0.1431	0.0622	0.0051	0.0019	0.0179	0.0024	0.0023	0.0251	0.1644	0.0129	0.018	0.0065	0.0958	0.0148	0.006	0.002	0.0026	0.1036	0.079	0.0093	0.0107	0.0067	0.0321	0.0074	0.0123	0.1531
2	rs78995377	149403213	1.14	0.507725131913635	3.09	0.50746005104726	0.281453630001226	0.969311389427563	0.1433	0.0623	0.0051	0.0019	0.0179	0.0024	0.0023	0.0252	0.1643	0.0129	0.018	0.0064	0.0959	0.0149	0.006	0.002	0.0026	0.1036	0.079	0.0093	0.0107	0.0067	0.0319	0.0073	0.0123	0.153
2	rs10497039	149423647	1.14	0.507725131913635	3.11	0.470604638115432	0.298039615727122	0.957714076240278	0.1436	0.0623	0.005	0.0018	0.0179	0.0025	0.0023	0.0251	0.1639	0.0129	0.0181	0.0064	0.0962	0.0148	0.006	0.0019	0.0027	0.1036	0.079	0.0092	0.0108	0.0068	0.0318	0.0073	0.0123	0.153
2	rs1448897	149426774	1.14	0.507725131913635	3.11	0.470604638115432	0.281877401487201	0.917106777320287	0.1436	0.0623	0.0051	0.0018	0.018	0.0025	0.0023	0.0251	0.1638	0.0131	0.0181	0.0064	0.0961	0.0149	0.006	0.0019	0.0027	0.1035	0.0789	0.0092	0.0108	0.0068	0.0318	0.0073	0.0124	0.1529
2	rs78398934	149432890	1.14	0.507725131913635	3.11	0.470604638115432	0.279668145961166	0.898267545962104	0.1437	0.0623	0.0051	0.0018	0.018	0.0025	0.0023	0.0251	0.1637	0.0131	0.0181	0.0064	0.0962	0.0149	0.006	0.0019	0.0027	0.1035	0.0788	0.0092	0.0108	0.0068	0.0318	0.0074	0.0124	0.1529
2	rs78228416	149452008	1.14	0.507725131913635	3.12	0.452863978564029	0.283292443928084	0.88762719579107	0.1437	0.0623	0.0051	0.0018	0.018	0.0025	0.0023	0.0251	0.1637	0.0132	0.0181	0.0064	0.0962	0.0149	0.006	0.0019	0.0027	0.1035	0.0787	0.0092	0.0108	0.0068	0.0317	0.0074	0.0124	0.1529
2	rs10183992	149452801	1.14	0.507725131913635	3.15	0.402339212139645	0.283339677460698	0.887783484896926	0.1437	0.0623	0.0051	0.0018	0.018	0.0025	0.0023	0.0251	0.1637	0.0132	0.0181	0.0064	0.0962	0.0149	0.006	0.0019	0.0027	0.1035	0.0787	0.0092	0.0108	0.0068	0.0317	0.0074	0.0124	0.1529
2	rs72862690	149454584	1.14	0.507725131913635	3.15	0.402339212139645	0.283245214617429	0.88762719579107	0.1437	0.0623	0.0051	0.0018	0.018	0.0025	0.0023	0.0251	0.1637	0.0132	0.0181	0.0064	0.0962	0.0149	0.006	0.0019	0.0027	0.1035	0.0787	0.0092	0.0108	0.0068	0.0317	0.0074	0.0124	0.1529
2	rs4972391	149488268	1.14	0.507725131913635	3.14	0.418735639412168	0.288418044553125	0.873428432546776	0.1438	0.0623	0.005	0.0018	0.018	0.0025	0.0022	0.0251	0.1636	0.0132	0.0181	0.0064	0.0963	0.0149	0.006	0.0019	0.0027	0.1034	0.0787	0.0092	0.0108	0.0068	0.0317	0.0074	0.0125	0.1529
2	rs112452172	149489266	1.14	0.507725131913635	3.14	0.418735639412168	0.288799675112944	0.867513174055161	0.1438	0.0623	0.005	0.0018	0.018	0.0025	0.0022	0.0251	0.1636	0.0132	0.0181	0.0064	0.0963	0.0149	0.006	0.0019	0.0027	0.1034	0.0786	0.0092	0.0108	0.0068	0.0317	0.0074	0.0125	0.1528
2	rs10497040	149509661	1.14	0.507725131913635	3.15	0.402339212139645	0.302033039044632	0.897640932604737	0.1439	0.0624	0.005	0.0018	0.0179	0.0026	0.0023	0.0251	0.1634	0.0131	0.0181	0.0064	0.0964	0.0149	0.006	0.0019	0.0027	0.1033	0.0786	0.0091	0.0108	0.0068	0.0318	0.0074	0.0125	0.1529
2	rs76918096	149529949	1.14	0.507725131913635	3.15	0.402339212139645	0.3025708873527	0.896544572175486	0.1439	0.0624	0.005	0.0018	0.0179	0.0026	0.0023	0.0251	0.1634	0.0131	0.0181	0.0064	0.0964	0.0149	0.006	0.0019	0.0027	0.1033	0.0786	0.0091	0.0108	0.0068	0.0318	0.0074	0.0125	0.1529
2	rs78146744	149530661	1.14	0.507725131913635	3.16	0.386381943985473	0.302619807801698	0.89811088433113	0.1439	0.0624	0.005	0.0018	0.0179	0.0026	0.0023	0.0251	0.1634	0.0131	0.0181	0.0064	0.0964	0.0149	0.006	0.0019	0.0027	0.1033	0.0786	0.0091	0.0108	0.0068	0.0318	0.0074	0.0125	0.1529
2	rs10928415	149553139	1.14	0.507725131913635	3.16	0.386381943985473	0.332262070472913	0.883877937859735	0.1439	0.0623	0.0051	0.0018	0.0179	0.0026	0.0023	0.0251	0.1628	0.0131	0.0181	0.0066	0.0967	0.0149	0.0061	0.002	0.0029	0.1031	0.0783	0.0091	0.0109	0.0069	0.0317	0.0075	0.0124	0.1529
2	rs2121433	149557860	1.14	0.507725131913635	3.18	0.355766254763284	0.315381074518943	0.775097725491164	0.1445	0.0622	0.0051	0.0017	0.018	0.0026	0.0024	0.0248	0.1624	0.0131	0.0182	0.0067	0.0963	0.015	0.0062	0.0022	0.003	0.1028	0.0775	0.0092	0.0108	0.007	0.0316	0.0076	0.0125	0.1539
2	rs6746440	149560108	1.14	0.507725131913635	3.18	0.355766254763284	0.33659297714562	0.788490869520832	0.1451	0.0622	0.005	0.0017	0.0179	0.0026	0.0024	0.0248	0.1623	0.0131	0.0182	0.0067	0.0962	0.0149	0.0063	0.0022	0.003	0.1028	0.0773	0.0091	0.0108	0.0069	0.0315	0.0076	0.0125	0.1539
2	rs79786974	149563115	1.14	0.507725131913635	3.18	0.355766254763284	0.338406129967026	0.766752169282507	0.1454	0.0622	0.005	0.0017	0.0177	0.0026	0.0024	0.0248	0.1625	0.0131	0.0182	0.0068	0.0959	0.0148	0.0063	0.0023	0.0029	0.1027	0.0773	0.009	0.0108	0.007	0.0313	0.0077	0.0125	0.1541
2	rs61483343	149567536	1.14	0.507725131913635	3.18	0.355766254763284	0.354898453147593	0.795205799171143	0.1459	0.0621	0.005	0.0018	0.0175	0.0026	0.0024	0.0248	0.1626	0.0131	0.0181	0.0068	0.0956	0.0147	0.0064	0.0023	0.0028	0.1024	0.0772	0.0089	0.0109	0.007	0.0312	0.0077	0.0126	0.1544
2	rs4499362	149568396	1.14	0.507725131913635	3.18	0.355766254763284	0.356815171810611	0.784376380046717	0.146	0.0622	0.005	0.0018	0.0175	0.0026	0.0024	0.0248	0.1626	0.0131	0.0181	0.0068	0.0956	0.0147	0.0064	0.0024	0.0028	0.1024	0.0771	0.0089	0.0109	0.0071	0.0311	0.0077	0.0126	0.1543
2	rs55945249	149571236	1.14	0.507725131913635	3.18	0.355766254763284	0.441338097298871	0.752987212576221	0.1471	0.0617	0.005	0.0019	0.0175	0.0026	0.0027	0.0247	0.1626	0.0132	0.0181	0.0068	0.0948	0.0148	0.0065	0.0025	0.0031	0.1025	0.0767	0.009	0.0108	0.007	0.031	0.0082	0.0126	0.1539
2	rs72864241	149572453	1.14	0.507725131913635	3.18	0.355766254763284	0.43861257569181	0.788338398927763	0.1475	0.0614	0.005	0.0019	0.0173	0.0026	0.0029	0.0247	0.1628	0.0131	0.0179	0.0067	0.0945	0.0149	0.0065	0.0027	0.003	0.1025	0.0767	0.0092	0.0108	0.0071	0.0308	0.0081	0.0125	0.1537
2	rs73007530	149572569	1.14	0.507725131913635	3.2	0.326850259155197	0.435482636731512	0.788490869520832	0.1476	0.0614	0.005	0.0019	0.0173	0.0026	0.0029	0.0247	0.1629	0.0131	0.0179	0.0067	0.0945	0.0149	0.0065	0.0027	0.003	0.1025	0.0767	0.0092	0.0108	0.0071	0.0308	0.0081	0.0125	0.1537
2	rs1446842	149573090	1.14	0.507725131913635	3.21	0.313017210102667	0.406331826102118	0.802698027345086	0.1479	0.0613	0.005	0.0019	0.0173	0.0026	0.003	0.0248	0.1625	0.0131	0.0178	0.0068	0.0943	0.0151	0.0064	0.0028	0.003	0.1023	0.0766	0.0093	0.0107	0.0071	0.0309	0.008	0.0125	0.1537
2	rs2044495	149581281	1.13	0.554827224596281	3.21	0.313017210102667	0.466180104381573	0.950737198969043	0.1491	0.06	0.005	0.0027	0.0172	0.0028	0.0035	0.0252	0.1627	0.0127	0.018	0.0067	0.0916	0.0156	0.0065	0.0029	0.0032	0.1029	0.0752	0.0101	0.0108	0.0075	0.031	0.008	0.0123	0.1536
2	rs76059965	149582207	1.13	0.554827224596281	3.21	0.313017210102667	0.487315824256311	0.91364703808618	0.1483	0.0601	0.0051	0.003	0.0173	0.0029	0.0036	0.0253	0.1617	0.0127	0.0181	0.0071	0.0915	0.0158	0.0067	0.0031	0.0032	0.1027	0.075	0.0103	0.011	0.0078	0.0308	0.0082	0.0123	0.1532
2	rs59014364	149584081	1.14	0.507725131913635	3.21	0.313017210102667	0.490809645430245	0.93144521291616	0.1497	0.06	0.0051	0.003	0.0172	0.0029	0.0035	0.0253	0.162	0.0127	0.018	0.0072	0.0906	0.0158	0.0068	0.0031	0.0033	0.1023	0.0751	0.0104	0.0111	0.0079	0.0307	0.0082	0.0123	0.1528
2	rs72864250	149584506	1.14	0.507725131913635	3.21	0.313017210102667	0.49293676905272	0.937129767314377	0.1498	0.06	0.0051	0.003	0.0172	0.0029	0.0035	0.0252	0.162	0.0127	0.018	0.0073	0.0905	0.0158	0.0068	0.0031	0.0033	0.1023	0.0751	0.0104	0.0111	0.0079	0.0307	0.0082	0.0123	0.1529
2	rs6430346	149585078	1.14	0.507725131913635	3.21	0.313017210102667	0.499533792184551	0.944719827424863	0.15	0.06	0.0051	0.003	0.0172	0.0029	0.0035	0.0252	0.162	0.0127	0.018	0.0073	0.0902	0.0158	0.0068	0.0031	0.0033	0.1022	0.0751	0.0104	0.0112	0.0079	0.0307	0.0082	0.0123	0.1529
2	rs72864253	149585140	1.14	0.507725131913635	3.21	0.313017210102667	0.499470764409705	0.936813778524716	0.15	0.0599	0.0051	0.003	0.0172	0.0029	0.0035	0.0252	0.162	0.0127	0.0181	0.0073	0.0902	0.0158	0.0068	0.0031	0.0033	0.1022	0.0751	0.0104	0.0112	0.0079	0.0307	0.0082	0.0123	0.1529
2	rs62182667	149585399	1.14	0.507725131913635	3.21	0.313017210102667	0.49915568287497	0.934760367538618	0.1501	0.0598	0.0051	0.003	0.0172	0.0029	0.0035	0.0252	0.162	0.0127	0.0181	0.0073	0.0902	0.0158	0.0068	0.0031	0.0033	0.1023	0.0751	0.0104	0.0112	0.0079	0.0306	0.0082	0.0123	0.1529
2	rs1001644	149587457	1.14	0.507725131913635	3.21	0.313017210102667	0.497078542516628	0.913175458858512	0.1499	0.0597	0.0051	0.003	0.0171	0.0029	0.0034	0.0251	0.1619	0.0127	0.018	0.0073	0.0903	0.0159	0.0068	0.0032	0.0032	0.1026	0.0751	0.0105	0.0111	0.0079	0.0306	0.0082	0.0123	0.1529
2	rs895541	149589200	1.14	0.507725131913635	3.21	0.313017210102667	0.484392817748614	0.910189926973653	0.1497	0.0597	0.0052	0.003	0.0171	0.0029	0.0034	0.0251	0.1619	0.0127	0.018	0.0073	0.0903	0.0159	0.0068	0.0032	0.0032	0.1027	0.0751	0.0104	0.0111	0.008	0.0307	0.0082	0.0123	0.1528
2	rs7606125	149589885	1.14	0.507725131913635	3.2	0.326850259155197	0.485884354630044	0.922458792535461	0.1497	0.0597	0.0051	0.003	0.0171	0.0029	0.0034	0.0251	0.1619	0.0126	0.018	0.0073	0.0902	0.0159	0.0068	0.0032	0.0033	0.1027	0.075	0.0104	0.0111	0.0079	0.0307	0.0082	0.0123	0.1529
2	rs17296534	149590486	1.14	0.507725131913635	3.2	0.326850259155197	0.510558714525892	1.03188325402256	0.1496	0.0594	0.0052	0.0031	0.0171	0.003	0.0035	0.0251	0.1617	0.0127	0.0181	0.0073	0.0903	0.016	0.0069	0.0032	0.0033	0.1026	0.075	0.0104	0.011	0.0079	0.0307	0.0082	0.0123	0.153
2	rs74780515	149592388	1.15	0.46334549806667	3.2	0.326850259155197	0.403773033064716	0.935076218644692	0.1487	0.0576	0.0054	0.0037	0.0169	0.0035	0.0039	0.0248	0.1598	0.0127	0.0181	0.0074	0.0917	0.0164	0.007	0.0036	0.0036	0.102	0.0752	0.0102	0.0109	0.0082	0.0313	0.008	0.0123	0.1539
2	rs73966604	149593798	1.15	0.46334549806667	3.2	0.326850259155197	0.436249332423375	0.949311350338566	0.148	0.0561	0.0056	0.0042	0.0168	0.0039	0.0042	0.0246	0.1589	0.0127	0.0181	0.0074	0.0927	0.0168	0.007	0.0039	0.0038	0.1015	0.0753	0.0101	0.0108	0.0082	0.0315	0.0079	0.0123	0.1546
2	rs2890933	149606329	1.14	0.507725131913635	3.19	0.341098255896361	0.435305801639955	0.965654490070854	0.1473	0.0555	0.0057	0.0045	0.0168	0.0041	0.0042	0.0245	0.1582	0.0126	0.0179	0.0074	0.0933	0.0171	0.0068	0.004	0.0038	0.1012	0.0754	0.0099	0.0108	0.0082	0.0317	0.0078	0.0124	0.1554
2	rs79865193	149635920	1.14	0.507725131913635	3.19	0.341098255896361	0.364912506946837	0.894509194310216	0.1467	0.0555	0.0059	0.0046	0.017	0.0042	0.0043	0.0244	0.1579	0.0126	0.0179	0.0075	0.0932	0.0171	0.0069	0.0041	0.0039	0.1014	0.0757	0.0099	0.0108	0.0082	0.0315	0.0078	0.0125	0.1552
2	rs11894928	149642856	1.14	0.507725131913635	3.19	0.341098255896361	0.324702532578577	0.842852850164167	0.1461	0.0556	0.0059	0.0046	0.0171	0.0043	0.0043	0.0243	0.1575	0.0126	0.0179	0.0076	0.0931	0.0172	0.0069	0.0042	0.004	0.1016	0.0762	0.0099	0.0107	0.0083	0.0313	0.0078	0.0127	0.155
2	rs79135149	149643088	1.14	0.507725131913635	3.19	0.341098255896361	0.322320887104834	0.839606877856974	0.1461	0.0556	0.0059	0.0046	0.0171	0.0043	0.0043	0.0243	0.1575	0.0126	0.0179	0.0076	0.0931	0.0172	0.0069	0.0042	0.004	0.1016	0.0762	0.0099	0.0107	0.0083	0.0313	0.0078	0.0127	0.155
2	rs74824231	149651261	1.14	0.507725131913635	3.19	0.341098255896361	0.324702532578577	0.845172994634368	0.146	0.0555	0.0059	0.0046	0.0171	0.0043	0.0043	0.0243	0.1576	0.0126	0.0179	0.0076	0.0931	0.0172	0.0069	0.0042	0.004	0.1016	0.0764	0.0099	0.0107	0.0083	0.0314	0.0078	0.0127	0.1549
2	rs13032506	149666073	1.14	0.507725131913635	3.19	0.341098255896361	0.325058030930114	0.852296339352576	0.146	0.0554	0.0059	0.0046	0.0171	0.0043	0.0043	0.0243	0.1575	0.0126	0.0179	0.0076	0.093	0.0172	0.0069	0.0042	0.004	0.1016	0.0765	0.0099	0.0107	0.0083	0.0314	0.0078	0.0127	0.1549
2	rs72866027	149666981	1.14	0.507725131913635	3.19	0.341098255896361	0.32444872978153	0.851676426757715	0.146	0.0554	0.0059	0.0046	0.0171	0.0043	0.0043	0.0243	0.1575	0.0126	0.0179	0.0076	0.093	0.0172	0.0069	0.0042	0.004	0.1016	0.0765	0.0099	0.0107	0.0083	0.0314	0.0078	0.0127	0.1549
2	rs62182689	149792424	1.14	0.507725131913635	3.21	0.313017210102667	0.358309622577338	0.885127331605742	0.1458	0.0551	0.0059	0.0047	0.0171	0.0043	0.0043	0.0243	0.1576	0.0125	0.0178	0.0077	0.0928	0.0173	0.0069	0.0042	0.004	0.1016	0.0769	0.01	0.0106	0.0083	0.0317	0.0078	0.0128	0.1546
2	rs13411910	149798512	1.14	0.507725131913635	3.21	0.313017210102667	0.360932630587781	0.879195918189037	0.146	0.0551	0.0059	0.0047	0.0171	0.0043	0.0043	0.0243	0.1575	0.0124	0.0179	0.0077	0.0928	0.0173	0.0069	0.0042	0.004	0.1016	0.0769	0.01	0.0106	0.0083	0.0317	0.0078	0.0129	0.1545
2	rs61734995	149799216	1.14	0.507725131913635	3.21	0.313017210102667	0.362489646931311	0.881224170755779	0.146	0.0551	0.0059	0.0047	0.0171	0.0043	0.0043	0.0243	0.1575	0.0124	0.0179	0.0077	0.0928	0.0173	0.0069	0.0042	0.004	0.1016	0.0769	0.01	0.0106	0.0083	0.0317	0.0078	0.0129	0.1545
2	rs60169973	149806388	1.14	0.507725131913635	3.21	0.313017210102667	0.274209084118865	0.818034279185622	0.146	0.0563	0.0059	0.0045	0.0171	0.0044	0.0042	0.0243	0.1587	0.0124	0.0179	0.0077	0.0922	0.0173	0.0068	0.0042	0.004	0.1009	0.0763	0.0098	0.0106	0.0083	0.0317	0.0079	0.0129	0.1544
2	rs143758774	149806596	1.14	0.507725131913635	3.2	0.326850259155197	0.274209084118865	0.818034279185622	0.146	0.0563	0.0059	0.0045	0.0171	0.0044	0.0042	0.0243	0.1587	0.0124	0.0179	0.0077	0.0922	0.0173	0.0068	0.0042	0.004	0.1009	0.0763	0.0098	0.0106	0.0083	0.0317	0.0079	0.0129	0.1544
2	rs114445006	149812771	1.14	0.507725131913635	3.2	0.326850259155197	0.260747581797957	0.793678612483421	0.1459	0.0563	0.0059	0.0045	0.0172	0.0045	0.0042	0.0243	0.1585	0.0124	0.0178	0.0077	0.092	0.0174	0.0068	0.0042	0.004	0.1008	0.0764	0.0098	0.0106	0.0083	0.0316	0.0079	0.0129	0.1547
2	rs4130559	149812811	1.14	0.507725131913635	3.2	0.326850259155197	0.26070242103353	0.793678612483421	0.1459	0.0563	0.0059	0.0045	0.0172	0.0045	0.0042	0.0243	0.1585	0.0124	0.0178	0.0077	0.092	0.0174	0.0068	0.0042	0.004	0.1008	0.0764	0.0098	0.0106	0.0083	0.0316	0.0079	0.0129	0.1547
2	rs74908831	149818228	1.14	0.507725131913635	3.2	0.326850259155197	0.261289842818873	0.789100814917552	0.1459	0.0564	0.0059	0.0045	0.0172	0.0045	0.0042	0.0242	0.1585	0.0124	0.0178	0.0078	0.092	0.0174	0.0068	0.0042	0.0039	0.1008	0.0764	0.0098	0.0106	0.0083	0.0316	0.0079	0.0129	0.1548
2	rs80249880	149827104	1.14	0.507725131913635	3.2	0.326850259155197	0.28088913368436	0.710533211864037	0.1457	0.0565	0.0061	0.0046	0.0171	0.0048	0.0041	0.0239	0.1574	0.0126	0.0178	0.008	0.0917	0.0175	0.0066	0.0042	0.0039	0.1007	0.0769	0.0097	0.0106	0.0084	0.0312	0.0078	0.0128	0.1559
2	rs75264797	149829376	1.14	0.507725131913635	3.2	0.326850259155197	0.273003829427503	0.69655395532931	0.1457	0.0565	0.0062	0.0046	0.0171	0.0047	0.0041	0.0239	0.1574	0.0127	0.0177	0.008	0.0917	0.0175	0.0066	0.0042	0.0039	0.1008	0.0769	0.0097	0.0106	0.0084	0.0312	0.0078	0.0128	0.1559
2	rs67193795	149832528	1.14	0.507725131913635	3.2	0.326850259155197	0.280184368994534	0.677914549067783	0.1456	0.0565	0.0062	0.0046	0.0171	0.0047	0.0041	0.0239	0.1572	0.0127	0.0177	0.008	0.0918	0.0176	0.0066	0.0042	0.0039	0.1008	0.0769	0.0097	0.0106	0.0084	0.0312	0.0078	0.0128	0.1561
2	rs35917197	149837739	1.14	0.507725131913635	3.2	0.326850259155197	0.305464362046502	0.653681385534859	0.1455	0.0565	0.0062	0.0046	0.0171	0.0048	0.004	0.0239	0.1569	0.0127	0.0177	0.0082	0.0917	0.0179	0.0065	0.0041	0.0039	0.1007	0.0772	0.0097	0.0107	0.0084	0.031	0.0078	0.0128	0.1563
2	rs62182691	149844286	1.14	0.507725131913635	3.21	0.313017210102667	0.324245762310591	0.64564897477924	0.1454	0.0565	0.0062	0.0046	0.0171	0.0049	0.004	0.0239	0.1568	0.0127	0.0177	0.0083	0.0916	0.0179	0.0065	0.0041	0.0039	0.1007	0.0773	0.0097	0.0108	0.0084	0.0309	0.0078	0.0127	0.1563
2	rs75101887	149845364	1.14	0.507725131913635	3.22	0.299593947381755	0.329391024437921	0.6295087112637	0.1454	0.0565	0.0062	0.0046	0.017	0.0049	0.004	0.0239	0.1567	0.0127	0.0178	0.0083	0.0916	0.0179	0.0065	0.0041	0.0039	0.1007	0.0773	0.0097	0.0108	0.0084	0.0309	0.0078	0.0127	0.1563
2	rs6738277	149853960	1.14	0.507725131913635	3.22	0.299593947381755	0.373812343388196	0.627045224114115	0.1454	0.0564	0.0063	0.0046	0.017	0.0049	0.004	0.0238	0.1566	0.0127	0.0178	0.0083	0.0915	0.018	0.0065	0.004	0.0039	0.1007	0.0774	0.0097	0.0108	0.0084	0.0309	0.0078	0.0127	0.1564
2	rs57053845	149855325	1.14	0.507725131913635	3.22	0.299593947381755	0.37272113698043	0.618080006690201	0.1454	0.0565	0.0063	0.0046	0.0171	0.0049	0.004	0.0238	0.1566	0.0127	0.0178	0.0083	0.0915	0.018	0.0065	0.004	0.0039	0.1007	0.0774	0.0097	0.0107	0.0084	0.0309	0.0078	0.0128	0.1564
2	rs74898041	149862196	1.14	0.507725131913635	3.22	0.299593947381755	0.350235513150186	0.596087703354331	0.1453	0.0565	0.0063	0.0046	0.0171	0.0049	0.004	0.0238	0.1566	0.0127	0.0178	0.0084	0.0915	0.018	0.0065	0.004	0.0039	0.1006	0.0774	0.0097	0.0107	0.0084	0.0309	0.0078	0.0128	0.1564
2	rs4076312	149871089	1.14	0.507725131913635	3.22	0.299593947381755	0.377260263786533	0.574855064450446	0.1452	0.0566	0.0063	0.0046	0.0171	0.005	0.004	0.0237	0.1563	0.0128	0.0178	0.0084	0.0913	0.0181	0.0065	0.004	0.0039	0.1005	0.0775	0.0097	0.0108	0.0085	0.0309	0.008	0.0128	0.1564
2	rs10933498	149887669	1.14	0.507725131913635	3.22	0.299593947381755	0.397946794025112	0.543711031230081	0.1454	0.0566	0.0063	0.0046	0.0171	0.0051	0.004	0.0236	0.1559	0.0128	0.0179	0.0085	0.0912	0.0182	0.0066	0.004	0.0039	0.1005	0.0775	0.0097	0.0108	0.0085	0.0308	0.008	0.0128	0.1566
2	rs114828374	149887929	1.14	0.507725131913635	3.22	0.299593947381755	0.40958459545428	0.553389014959238	0.1454	0.0566	0.0064	0.0046	0.017	0.0051	0.004	0.0236	0.1559	0.0128	0.0179	0.0085	0.0912	0.0182	0.0066	0.004	0.0039	0.1004	0.0775	0.0097	0.0108	0.0085	0.0308	0.008	0.0128	0.1566
2	rs59021681	149900994	1.14	0.507725131913635	3.22	0.299593947381755	0.325667930062476	0.598521916001132	0.1454	0.0564	0.0063	0.0047	0.017	0.0051	0.0043	0.0236	0.1558	0.0129	0.0177	0.0084	0.0907	0.0182	0.0066	0.004	0.0039	0.1004	0.0779	0.0097	0.0109	0.0086	0.031	0.008	0.0128	0.1563
2	rs922860	149906958	1.14	0.507725131913635	3.21	0.313017210102667	0.337524823770349	0.571877544373897	0.1454	0.0557	0.0063	0.0049	0.0173	0.005	0.0044	0.0237	0.1556	0.0131	0.0177	0.0085	0.0889	0.0185	0.0069	0.0042	0.0037	0.1002	0.0787	0.0096	0.0109	0.0086	0.0319	0.0081	0.0129	0.156
2	rs116699713	149909184	1.14	0.507725131913635	3.21	0.313017210102667	0.316231695251907	0.566923369885768	0.1453	0.0556	0.0063	0.0049	0.0173	0.005	0.0044	0.0237	0.1556	0.0131	0.0177	0.0085	0.0887	0.0185	0.0069	0.0042	0.0037	0.1002	0.0787	0.0096	0.0109	0.0086	0.0319	0.0082	0.0129	0.156
2	rs6723935	149915977	1.14	0.507725131913635	3.21	0.313017210102667	0.308273592901897	0.542731565370679	0.1454	0.0554	0.0063	0.0049	0.0175	0.0049	0.0045	0.0237	0.1554	0.0132	0.0177	0.0087	0.088	0.0186	0.007	0.0042	0.0037	0.1004	0.0786	0.0095	0.0109	0.0087	0.0323	0.0083	0.0129	0.1559
2	rs59232233	149918182	1.14	0.507725131913635	3.21	0.313017210102667	0.312736875590192	0.572586137543099	0.1452	0.0555	0.0064	0.0049	0.0175	0.0049	0.0045	0.0239	0.1554	0.0132	0.0176	0.0087	0.0877	0.0187	0.0071	0.0042	0.0037	0.1004	0.0785	0.0095	0.0109	0.0088	0.0322	0.0084	0.0127	0.156
2	rs78890231	149921116	1.14	0.507725131913635	3.21	0.313017210102667	0.314581591035631	0.578404606687392	0.1452	0.0555	0.0064	0.0049	0.0175	0.0049	0.0045	0.0239	0.1555	0.0132	0.0176	0.0088	0.0877	0.0187	0.0071	0.0042	0.0037	0.1004	0.0785	0.0095	0.0109	0.0088	0.0322	0.0085	0.0126	0.156
2	rs114299426	149925000	1.14	0.507725131913635	3.21	0.313017210102667	0.250516958980521	0.541193288269648	0.1449	0.0551	0.0066	0.005	0.0179	0.0049	0.0045	0.0238	0.1548	0.0132	0.0176	0.0089	0.0868	0.0188	0.0072	0.0042	0.0037	0.1011	0.0788	0.0093	0.011	0.009	0.0326	0.0084	0.0129	0.1556
2	rs115864106	149925887	1.14	0.507725131913635	3.21	0.313017210102667	0.222657934170939	0.524344261703423	0.1444	0.0545	0.0068	0.0051	0.0185	0.0049	0.0046	0.0236	0.1535	0.0132	0.0174	0.0092	0.0855	0.0189	0.0075	0.0042	0.0038	0.1022	0.0794	0.009	0.0112	0.0093	0.0333	0.0084	0.0132	0.155
2	rs4667324	149927066	1.14	0.507725131913635	3.21	0.313017210102667	0.246601224335497	0.520741250724845	0.1442	0.0543	0.0069	0.0051	0.0187	0.0049	0.0047	0.0236	0.1532	0.0132	0.0174	0.0092	0.0851	0.0189	0.0075	0.0042	0.0038	0.1025	0.0795	0.0089	0.0113	0.0093	0.0335	0.0084	0.0134	0.1548
2	rs1032035	149929999	1.13	0.554827224596281	3.21	0.313017210102667	0.189440463726451	0.463566107571362	0.144	0.0549	0.0069	0.0047	0.0192	0.005	0.0047	0.0235	0.1546	0.0131	0.0168	0.0095	0.0838	0.0195	0.0076	0.0041	0.0037	0.1026	0.0798	0.0084	0.0115	0.0096	0.0336	0.0084	0.0135	0.1537
2	rs34673383	149931755	1.13	0.554827224596281	3.21	0.313017210102667	0.162559209707351	0.381796655269612	0.1431	0.055	0.0069	0.0046	0.0196	0.0049	0.0045	0.023	0.1549	0.0129	0.0171	0.0093	0.0826	0.0198	0.0075	0.004	0.0036	0.1028	0.0806	0.0084	0.0115	0.0096	0.0343	0.008	0.0137	0.1546
2	rs2170605	149947915	1.14	0.507725131913635	3.22	0.299593947381755	0.19431201388791	0.305986536131528	0.1434	0.0562	0.0062	0.0045	0.02	0.0044	0.0041	0.023	0.1573	0.0124	0.0174	0.0089	0.0793	0.0205	0.0072	0.0037	0.0033	0.1028	0.0812	0.0083	0.0115	0.0095	0.0347	0.0076	0.0138	0.1554
2	rs10497052	149954253	1.14	0.507725131913635	3.22	0.299593947381755	0.155932402636275	0.29421410445727	0.1439	0.056	0.0062	0.0044	0.02	0.0043	0.0041	0.023	0.1577	0.0124	0.0174	0.0087	0.0789	0.0206	0.0072	0.0035	0.0032	0.1022	0.0816	0.0082	0.0116	0.0095	0.0347	0.0075	0.0138	0.1561
2	rs11688597	149958933	1.14	0.507725131913635	3.22	0.299593947381755	0.165548746452995	0.299666844821367	0.1444	0.0558	0.0062	0.0043	0.02	0.0042	0.004	0.023	0.1579	0.0123	0.0174	0.0087	0.0789	0.0206	0.0072	0.0035	0.0032	0.102	0.0817	0.0082	0.0116	0.0095	0.0347	0.0075	0.0138	0.1564
2	rs35148917	149961050	1.14	0.507725131913635	3.21	0.313017210102667	0.149270225920097	0.298241482058562	0.145	0.0556	0.0062	0.0043	0.0199	0.0041	0.004	0.0229	0.1582	0.0123	0.0174	0.0087	0.0785	0.0205	0.0072	0.0034	0.0032	0.1018	0.0822	0.0082	0.0116	0.0094	0.0347	0.0073	0.0138	0.1566
2	rs16826568	149973677	1.14	0.507725131913635	3.22	0.299593947381755	0.134135634922335	0.266381645968273	0.1456	0.0557	0.0059	0.0043	0.0198	0.004	0.0039	0.0227	0.1591	0.0121	0.0173	0.0085	0.0783	0.0204	0.0071	0.0033	0.0031	0.1017	0.0828	0.008	0.0116	0.0092	0.0346	0.0071	0.0137	0.1569
2	rs114756382	149976005	1.14	0.507725131913635	3.22	0.299593947381755	0.133150758362611	0.263519975462864	0.1456	0.0557	0.0059	0.0043	0.0198	0.004	0.0039	0.0227	0.1591	0.0121	0.0173	0.0085	0.0783	0.0204	0.007	0.0033	0.0031	0.1017	0.0828	0.008	0.0116	0.0092	0.0346	0.0071	0.0137	0.157
2	rs78861199	149978093	1.14	0.507725131913635	3.22	0.299593947381755	0.132598686289923	0.261351566669545	0.1456	0.0557	0.0059	0.0043	0.0198	0.004	0.0038	0.0227	0.1592	0.0121	0.0173	0.0085	0.0783	0.0204	0.007	0.0033	0.0031	0.1017	0.0829	0.008	0.0116	0.0092	0.0346	0.0071	0.0137	0.157
2	rs116371616	149979743	1.14	0.507725131913635	3.21	0.313017210102667	0.132261989573737	0.24902115352477	0.1458	0.0558	0.0059	0.0043	0.0198	0.0039	0.0038	0.0226	0.1595	0.012	0.0172	0.0084	0.0782	0.0204	0.0069	0.0033	0.0031	0.1018	0.0831	0.0079	0.0116	0.0092	0.0345	0.007	0.0137	0.1571
2	rs1404684	149988586	1.14	0.507725131913635	3.21	0.313017210102667	0.161661672249125	0.204504360313567	0.1468	0.0559	0.0055	0.0041	0.02	0.0036	0.0036	0.022	0.1613	0.0117	0.017	0.0082	0.0778	0.0203	0.0064	0.0031	0.003	0.102	0.0845	0.0076	0.0114	0.0089	0.0343	0.0066	0.0135	0.1577
2	rs11689777	149990652	1.14	0.507725131913635	3.21	0.313017210102667	0.152346740155846	0.201877822249935	0.1469	0.0559	0.0055	0.0041	0.0201	0.0036	0.0036	0.022	0.1614	0.0117	0.017	0.0081	0.0778	0.0203	0.0064	0.0031	0.003	0.1021	0.0846	0.0076	0.0114	0.0089	0.0343	0.0066	0.0135	0.1577
2	rs6433019	149995425	1.14	0.507725131913635	3.2	0.326850259155197	0.165933429166594	0.201039732629142	0.1471	0.056	0.0055	0.0041	0.0201	0.0035	0.0035	0.022	0.1616	0.0116	0.017	0.0081	0.0777	0.0203	0.0064	0.0031	0.003	0.1021	0.0847	0.0076	0.0114	0.0089	0.0342	0.0064	0.0135	0.1576
2	rs76064887	149995833	1.14	0.507725131913635	3.2	0.326850259155197	0.162766747476195	0.198845319840853	0.1471	0.056	0.0055	0.0041	0.0201	0.0035	0.0035	0.0219	0.1617	0.0116	0.017	0.0081	0.0777	0.0203	0.0064	0.0031	0.003	0.1021	0.0847	0.0076	0.0114	0.0089	0.0342	0.0064	0.0135	0.1576
2	rs75744662	149997939	1.14	0.507725131913635	3.2	0.326850259155197	0.157964616547941	0.195102369144182	0.1472	0.0561	0.0055	0.004	0.0201	0.0035	0.0035	0.0219	0.1618	0.0116	0.017	0.0081	0.0777	0.0203	0.0064	0.0031	0.0029	0.1022	0.0847	0.0076	0.0114	0.0089	0.0342	0.0064	0.0135	0.1576
2	rs385072	150002914	1.14	0.507725131913635	3.2	0.326850259155197	0.147860317284306	0.186462995942521	0.1472	0.0562	0.0054	0.0039	0.0201	0.0034	0.0034	0.0217	0.1622	0.0116	0.017	0.008	0.0776	0.0203	0.0063	0.003	0.0029	0.1023	0.0849	0.0075	0.0113	0.0089	0.034	0.0063	0.0135	0.1581
2	rs116775359	150003081	1.14	0.507725131913635	3.2	0.326850259155197	0.145971158988548	0.185239708348714	0.1472	0.0562	0.0054	0.0039	0.0201	0.0034	0.0034	0.0217	0.1622	0.0116	0.017	0.008	0.0776	0.0203	0.0063	0.003	0.0029	0.1023	0.0849	0.0075	0.0113	0.0089	0.034	0.0063	0.0135	0.1581
2	rs421468	150005013	1.14	0.507725131913635	3.21	0.313017210102667	0.144257484756205	0.190766070545243	0.1473	0.0563	0.0054	0.0039	0.0201	0.0033	0.0034	0.0217	0.1623	0.0116	0.017	0.0079	0.0778	0.0203	0.0063	0.003	0.0028	0.1024	0.0848	0.0075	0.0113	0.0089	0.034	0.0062	0.0134	0.1581
2	rs13403081	150035979	1.15	0.46334549806667	3.21	0.313017210102667	0.109642359230194	0.2398703721829	0.1477	0.0567	0.005	0.0034	0.0199	0.0031	0.0031	0.0218	0.1627	0.0116	0.017	0.0074	0.0785	0.0203	0.006	0.0029	0.0028	0.1026	0.0856	0.0074	0.0113	0.0087	0.0344	0.0059	0.0134	0.1581
2	rs4667348	150036071	1.15	0.46334549806667	3.2	0.326850259155197	0.109696917142456	0.2398703721829	0.1477	0.0567	0.005	0.0034	0.0199	0.0031	0.0031	0.0218	0.1627	0.0116	0.017	0.0074	0.0785	0.0203	0.006	0.0029	0.0028	0.1026	0.0856	0.0074	0.0113	0.0087	0.0344	0.0059	0.0134	0.1581
2	rs4667347	150041846	1.15	0.46334549806667	3.19	0.341098255896361	0.10950603785273	0.247899378095038	0.1477	0.0567	0.005	0.0034	0.0199	0.0031	0.003	0.0218	0.1627	0.0116	0.0171	0.0073	0.0786	0.0203	0.006	0.0029	0.0028	0.1027	0.0856	0.0074	0.0112	0.0087	0.0344	0.0058	0.0134	0.1581
2	rs17528452	150055735	1.15	0.46334549806667	3.18	0.355766254763284	0.1069089828395	0.238319010462656	0.1475	0.0568	0.005	0.0033	0.02	0.003	0.003	0.0218	0.1624	0.0117	0.0171	0.0073	0.0785	0.0203	0.006	0.0028	0.0028	0.1031	0.0857	0.0073	0.0113	0.0088	0.0345	0.0058	0.0133	0.1579
2	rs9678368	150059368	1.15	0.46334549806667	3.18	0.355766254763284	0.109696917142456	0.243428411070079	0.1475	0.0568	0.005	0.0033	0.02	0.003	0.003	0.0218	0.1624	0.0117	0.0172	0.0073	0.0784	0.0204	0.006	0.0027	0.0028	0.1033	0.0857	0.0073	0.0113	0.0088	0.0345	0.0058	0.0133	0.1579
2	rs75047241	150071009	1.15	0.46334549806667	3.18	0.355766254763284	0.105305405076623	0.229516504139965	0.1474	0.0568	0.005	0.0033	0.0201	0.003	0.003	0.0218	0.1623	0.0118	0.0172	0.0073	0.0784	0.0204	0.006	0.0027	0.0028	0.1033	0.0857	0.0073	0.0113	0.0088	0.0345	0.0058	0.0133	0.1579
2	rs10514634	150077123	1.15	0.46334549806667	3.18	0.355766254763284	0.105491714112321	0.233684375168443	0.1474	0.0568	0.005	0.0033	0.0201	0.003	0.003	0.0218	0.1622	0.0118	0.0173	0.0073	0.0784	0.0204	0.006	0.0027	0.0028	0.1033	0.0858	0.0072	0.0113	0.0088	0.0345	0.0057	0.0133	0.1579
2	rs57971073	150083664	1.15	0.46334549806667	3.18	0.355766254763284	0.0730336025380037	0.219311838498192	0.1471	0.0567	0.0051	0.0031	0.0202	0.0028	0.0028	0.0217	0.1617	0.0119	0.0176	0.0072	0.0791	0.0203	0.006	0.0026	0.0028	0.1033	0.0861	0.0073	0.0113	0.0087	0.0345	0.0057	0.0134	0.158
2	rs6723036	150115037	1.15	0.46334549806667	3.18	0.355766254763284	0.0403946680199205	0.204293819943217	0.1473	0.057	0.0053	0.0028	0.0206	0.0024	0.0024	0.0217	0.1611	0.0119	0.0181	0.0071	0.0812	0.0203	0.0063	0.0025	0.0027	0.1036	0.0851	0.0073	0.0115	0.0081	0.0339	0.0057	0.0133	0.158
2	rs72860940	150115441	1.15	0.46334549806667	3.19	0.341098255896361	0.0404372583818608	0.201563401748417	0.1473	0.057	0.0053	0.0028	0.0206	0.0024	0.0024	0.0217	0.1611	0.0119	0.0181	0.0071	0.0812	0.0203	0.0063	0.0025	0.0027	0.1035	0.0851	0.0073	0.0115	0.0081	0.0339	0.0057	0.0133	0.158
2	rs10206844	150120812	1.15	0.46334549806667	3.18	0.355766254763284	0.0410224226642626	0.20135387931566	0.1473	0.0569	0.0053	0.0028	0.0206	0.0024	0.0024	0.0217	0.161	0.0119	0.0181	0.0071	0.0812	0.0203	0.0063	0.0025	0.0027	0.1035	0.0851	0.0073	0.0115	0.0081	0.0339	0.0057	0.0133	0.1581
2	rs114294573	150123602	1.15	0.46334549806667	3.18	0.355766254763284	0.0414976102377512	0.202822067705051	0.1473	0.0569	0.0053	0.0028	0.0206	0.0024	0.0024	0.0217	0.1609	0.0119	0.0181	0.0072	0.0813	0.0203	0.0063	0.0025	0.0027	0.1034	0.0851	0.0073	0.0115	0.0081	0.0339	0.0057	0.0133	0.1581
2	rs17601505	150132014	1.15	0.46334549806667	3.18	0.355766254763284	0.0425915873212201	0.205980167156929	0.1473	0.0568	0.0053	0.0029	0.0207	0.0023	0.0024	0.0218	0.1602	0.012	0.0182	0.0072	0.0816	0.0202	0.0063	0.0025	0.0027	0.103	0.0853	0.0073	0.0115	0.0081	0.034	0.0056	0.0133	0.1584
2	rs16826803	150133728	1.15	0.46334549806667	3.18	0.355766254763284	0.0422833074268742	0.208094585573697	0.1473	0.0567	0.0053	0.0029	0.0208	0.0023	0.0024	0.0218	0.16	0.012	0.0182	0.0073	0.0817	0.0202	0.0064	0.0025	0.0028	0.1029	0.0854	0.0073	0.0115	0.0081	0.034	0.0056	0.0133	0.1585
2	rs10165236	150145980	1.15	0.46334549806667	3.17	0.370859203571921	0.044746995258853	0.215015704964201	0.1465	0.0566	0.0053	0.0029	0.0209	0.0023	0.0024	0.0219	0.1593	0.012	0.0183	0.0074	0.0822	0.0202	0.0065	0.0025	0.0028	0.103	0.0854	0.0075	0.0116	0.0081	0.0341	0.0056	0.0133	0.1585
2	rs17529874	150146691	1.15	0.46334549806667	3.17	0.370859203571921	0.0450827082100775	0.213625497193365	0.1465	0.0565	0.0053	0.0029	0.0209	0.0023	0.0024	0.0219	0.1592	0.012	0.0183	0.0074	0.0822	0.0202	0.0065	0.0025	0.0028	0.103	0.0854	0.0075	0.0116	0.0081	0.0341	0.0056	0.0133	0.1585
2	rs10432496	150147278	1.15	0.46334549806667	3.17	0.370859203571921	0.0450521182360717	0.213198340012011	0.1465	0.0566	0.0053	0.0029	0.0209	0.0023	0.0024	0.0219	0.1592	0.012	0.0183	0.0074	0.0822	0.0202	0.0065	0.0025	0.0028	0.103	0.0854	0.0075	0.0116	0.0081	0.034	0.0056	0.0133	0.1585
2	rs10432497	150147404	1.15	0.46334549806667	3.17	0.370859203571921	0.0438100660168002	0.216408881536101	0.1465	0.0565	0.0053	0.0029	0.0209	0.0023	0.0024	0.0219	0.1592	0.012	0.0183	0.0074	0.0822	0.0202	0.0065	0.0025	0.0028	0.1029	0.0854	0.0075	0.0117	0.0081	0.0341	0.0056	0.0133	0.1584
2	rs72862222	150163726	1.15	0.46334549806667	3.17	0.370859203571921	0.0269258640466842	0.145825604307514	0.1462	0.0564	0.0056	0.003	0.0207	0.0025	0.0025	0.0215	0.1573	0.012	0.0186	0.0077	0.083	0.0202	0.0069	0.0027	0.003	0.1024	0.086	0.0076	0.0117	0.0081	0.0337	0.006	0.0134	0.1581
2	rs17530274	150164216	1.15	0.46334549806667	3.19	0.341098255896361	0.0268404596156953	0.144890643703438	0.1462	0.0564	0.0056	0.003	0.0207	0.0025	0.0025	0.0215	0.1573	0.012	0.0186	0.0077	0.0831	0.0202	0.0069	0.0027	0.003	0.1024	0.086	0.0076	0.0117	0.0081	0.0337	0.006	0.0134	0.1581
2	rs2377386	150165000	1.15	0.46334549806667	3.19	0.341098255896361	0.0262270264245801	0.143399242274283	0.1462	0.0564	0.0056	0.003	0.0207	0.0025	0.0025	0.0215	0.1573	0.012	0.0186	0.0078	0.0831	0.0202	0.0069	0.0027	0.003	0.1023	0.086	0.0076	0.0117	0.0081	0.0337	0.006	0.0134	0.1581
2	rs116112877	150167376	1.15	0.46334549806667	3.19	0.341098255896361	0.0262900177602137	0.135844440998802	0.1462	0.0564	0.0056	0.003	0.0207	0.0025	0.0025	0.0214	0.1571	0.0119	0.0187	0.0078	0.0832	0.0202	0.0069	0.0027	0.003	0.1023	0.0861	0.0076	0.0117	0.0081	0.0337	0.006	0.0134	0.1581
2	rs2216126	150177878	1.14	0.507725131913635	3.2	0.326850259155197	0.0259032819250217	0.13630081096927	0.1461	0.0563	0.0057	0.0031	0.0207	0.0025	0.0026	0.0215	0.1568	0.0119	0.0187	0.0078	0.0833	0.0203	0.007	0.0028	0.003	0.1022	0.0863	0.0077	0.0117	0.008	0.0336	0.0061	0.0133	0.1581
2	rs2377384	150179017	1.14	0.507725131913635	3.2	0.326850259155197	0.0228969818060136	0.132033216162468	0.1461	0.0563	0.0057	0.0031	0.0207	0.0025	0.0026	0.0215	0.1567	0.0119	0.0187	0.0078	0.0833	0.0203	0.007	0.0028	0.003	0.1023	0.0863	0.0076	0.0117	0.008	0.0336	0.0062	0.0133	0.1581
2	rs62190572	150188148	1.14	0.507725131913635	3.2	0.326850259155197	0.021391999370044	0.124090603306848	0.146	0.0564	0.0057	0.0031	0.0206	0.0025	0.0026	0.0214	0.1568	0.0119	0.0186	0.0078	0.0835	0.0203	0.007	0.0028	0.003	0.1023	0.0864	0.0076	0.0117	0.0081	0.0335	0.0062	0.0134	0.1578
2	rs6735761	150193025	1.14	0.507725131913635	3.2	0.326850259155197	0.0205346292482014	0.119970831647177	0.1459	0.0565	0.0057	0.0031	0.0206	0.0025	0.0026	0.0214	0.1568	0.0119	0.0186	0.0078	0.0836	0.0203	0.007	0.0028	0.003	0.1023	0.0865	0.0076	0.0117	0.0081	0.0335	0.0062	0.0134	0.1576
2	rs4381755	150197088	1.15	0.46334549806667	3.2	0.326850259155197	0.013407251796872	0.0764072979413735	0.145	0.0568	0.006	0.0033	0.0209	0.0025	0.0028	0.0211	0.1564	0.0121	0.0193	0.0077	0.0849	0.0204	0.0072	0.0027	0.0033	0.1016	0.0875	0.0076	0.0118	0.0082	0.0326	0.0065	0.0137	0.1551
2	rs17432677	150199468	1.15	0.46334549806667	3.2	0.326850259155197	0.01324075527032	0.0743763684707325	0.145	0.0568	0.0061	0.0033	0.0209	0.0025	0.0028	0.0211	0.1563	0.0121	0.0193	0.0077	0.0849	0.0204	0.0073	0.0027	0.0033	0.1014	0.0877	0.0076	0.0118	0.0083	0.0325	0.0065	0.0137	0.1549
2	rs12468365	150199731	1.14	0.507725131913635	3.2	0.326850259155197	0.0138171427950687	0.0758974623512291	0.145	0.0568	0.0061	0.0033	0.0209	0.0025	0.0028	0.0211	0.1563	0.0121	0.0193	0.0077	0.0848	0.0204	0.0073	0.0027	0.0033	0.1014	0.0878	0.0077	0.0118	0.0083	0.0325	0.0065	0.0137	0.1547
2	rs77450685	150219266	1.15	0.46334549806667	3.2	0.326850259155197	0.0110514799723688	0.05720333017767	0.1444	0.0566	0.0066	0.0031	0.0209	0.0026	0.0026	0.0204	0.1542	0.013	0.0203	0.0077	0.0866	0.0211	0.0074	0.0027	0.0035	0.0985	0.0907	0.0082	0.011	0.0083	0.0301	0.0065	0.014	0.1559
2	rs79234187	150220228	1.15	0.46334549806667	3.2	0.326850259155197	0.0109184687152597	0.0570096677885933	0.1444	0.0566	0.0066	0.0031	0.0209	0.0026	0.0026	0.0204	0.1542	0.013	0.0203	0.0077	0.0866	0.0211	0.0074	0.0027	0.0035	0.0986	0.0906	0.0082	0.011	0.0083	0.0301	0.0065	0.014	0.156
2	rs72863908	150221006	1.15	0.46334549806667	3.2	0.326850259155197	0.0109405531380652	0.0568807159807942	0.1444	0.0566	0.0066	0.0031	0.0209	0.0026	0.0026	0.0204	0.1542	0.013	0.0203	0.0077	0.0866	0.0211	0.0074	0.0027	0.0035	0.0986	0.0907	0.0082	0.011	0.0083	0.0301	0.0065	0.014	0.1559
2	rs76928072	150221562	1.15	0.46334549806667	3.2	0.326850259155197	0.0109239866719651	0.0568162870431793	0.1444	0.0566	0.0066	0.0031	0.0209	0.0026	0.0026	0.0204	0.1542	0.013	0.0203	0.0077	0.0866	0.0211	0.0074	0.0027	0.0035	0.0986	0.0907	0.0082	0.011	0.0083	0.0301	0.0065	0.014	0.1559
2	rs949736	150225772	1.15	0.46334549806667	3.19	0.341098255896361	0.0101194802419649	0.0546444086596844	0.1444	0.0566	0.0066	0.0032	0.0209	0.0026	0.0026	0.0204	0.1541	0.013	0.0202	0.0077	0.0866	0.0211	0.0074	0.0027	0.0035	0.0986	0.0907	0.0082	0.0109	0.0083	0.03	0.0065	0.014	0.156
2	rs114078957	150228176	1.15	0.46334549806667	3.19	0.341098255896361	0.00993324658140026	0.0544545243824186	0.1444	0.0566	0.0066	0.0032	0.0209	0.0026	0.0026	0.0204	0.1541	0.013	0.0202	0.0077	0.0866	0.0211	0.0074	0.0027	0.0035	0.0986	0.0907	0.0083	0.0109	0.0083	0.03	0.0065	0.014	0.156
2	rs77312313	150230179	1.15	0.46334549806667	3.2	0.326850259155197	0.00999503393718308	0.0541386848519797	0.1444	0.0566	0.0066	0.0032	0.021	0.0026	0.0026	0.0204	0.1542	0.013	0.0202	0.0077	0.0867	0.0211	0.0073	0.0027	0.0035	0.0985	0.0907	0.0083	0.0109	0.0083	0.03	0.0065	0.014	0.156
2	rs114516108	150230883	1.15	0.46334549806667	3.2	0.326850259155197	0.00995381016720177	0.0541386848519797	0.1444	0.0566	0.0066	0.0032	0.021	0.0026	0.0026	0.0204	0.1542	0.013	0.0202	0.0077	0.0867	0.0211	0.0073	0.0027	0.0035	0.0985	0.0907	0.0083	0.0109	0.0083	0.03	0.0065	0.014	0.156
2	rs76952347	150234972	1.15	0.46334549806667	3.2	0.326850259155197	0.00969906902880662	0.0540756121789229	0.1444	0.0566	0.0066	0.0032	0.021	0.0026	0.0026	0.0204	0.1542	0.013	0.0202	0.0077	0.0867	0.0211	0.0073	0.0027	0.0035	0.0985	0.0907	0.0083	0.0109	0.0083	0.03	0.0065	0.014	0.156
2	rs2377376	150237153	1.15	0.46334549806667	3.2	0.326850259155197	0.00964369499931903	0.0506558270656353	0.1443	0.0566	0.0065	0.0032	0.0209	0.0026	0.0026	0.0204	0.1543	0.0129	0.0202	0.0077	0.0868	0.0211	0.0073	0.0027	0.0035	0.0985	0.0907	0.0082	0.0109	0.0083	0.0302	0.0065	0.014	0.156
2	rs1527141	150246187	1.14	0.507725131913635	3.2	0.326850259155197	0.013705632279299	0.0515171046324881	0.1441	0.0566	0.0067	0.0032	0.0208	0.0027	0.0026	0.0203	0.1543	0.0129	0.0204	0.0077	0.0867	0.0211	0.0073	0.0028	0.0036	0.0976	0.091	0.0085	0.0108	0.0083	0.0297	0.0065	0.0141	0.1566
2	rs1196688	150248022	1.14	0.507725131913635	3.2	0.326850259155197	0.0142497287186725	0.0517643442350716	0.1441	0.0565	0.0068	0.0032	0.0209	0.0027	0.0025	0.0203	0.1544	0.0128	0.0204	0.0078	0.0869	0.0211	0.0074	0.0028	0.0036	0.0974	0.0909	0.0085	0.0108	0.0083	0.0297	0.0065	0.0142	0.1566
2	rs56057205	150251678	1.14	0.507725131913635	3.2	0.326850259155197	0.0152013295830076	0.0502886469647399	0.144	0.0564	0.0068	0.0032	0.021	0.0027	0.0025	0.0204	0.1543	0.0127	0.0205	0.0077	0.0874	0.0211	0.0074	0.0028	0.0036	0.0972	0.0907	0.0085	0.0107	0.0083	0.0296	0.0064	0.0142	0.1569
2	rs112272348	150272573	1.14	0.507725131913635	3.23	0.286575202599778	0.0202980462691735	0.0417752375034905	0.1436	0.0565	0.0069	0.0031	0.0208	0.0028	0.0025	0.0203	0.1544	0.0126	0.0206	0.0077	0.089	0.0211	0.0074	0.0027	0.0036	0.0961	0.09	0.0087	0.0105	0.0083	0.0292	0.0063	0.0141	0.1582
2	rs62190593	150280897	1.14	0.507725131913635	3.23	0.286575202599778	0.0222469509698076	0.0404895755339638	0.1435	0.0565	0.0069	0.0031	0.0208	0.0028	0.0024	0.0203	0.1544	0.0126	0.0207	0.0077	0.0892	0.0211	0.0074	0.0027	0.0036	0.0959	0.0899	0.0087	0.0105	0.0083	0.0291	0.0063	0.014	0.1584
2	rs2192966	150282120	1.14	0.507725131913635	3.23	0.286575202599778	0.0268084826391788	0.0420006674665008	0.1435	0.0565	0.0069	0.0031	0.0208	0.0029	0.0024	0.0202	0.1544	0.0126	0.0207	0.0078	0.0894	0.0211	0.0074	0.0027	0.0036	0.0959	0.0898	0.0087	0.0105	0.0083	0.0291	0.0063	0.014	0.1586
2	rs62190594	150285921	1.14	0.507725131913635	3.23	0.286575202599778	0.0199856844675578	0.0399362256014558	0.1435	0.0565	0.0069	0.0031	0.0208	0.0029	0.0026	0.0202	0.1544	0.0126	0.0207	0.0077	0.0892	0.0211	0.0074	0.0027	0.0036	0.0959	0.0899	0.0087	0.0105	0.0083	0.0291	0.0063	0.014	0.1585
2	rs76575616	150296133	1.14	0.507725131913635	3.23	0.286575202599778	0.0193377333549052	0.0397708889073667	0.1435	0.0565	0.0069	0.0031	0.0208	0.0029	0.0026	0.0202	0.1544	0.0126	0.0207	0.0077	0.0892	0.0211	0.0074	0.0027	0.0036	0.0958	0.0899	0.0087	0.0105	0.0083	0.0291	0.0063	0.014	0.1585
2	rs114235878	150304053	1.14	0.507725131913635	3.23	0.286575202599778	0.019329310873864	0.0395509206262521	0.1435	0.0565	0.0069	0.0031	0.0208	0.0029	0.0026	0.0202	0.1544	0.0126	0.0207	0.0077	0.0894	0.0211	0.0074	0.0027	0.0036	0.0958	0.0899	0.0087	0.0105	0.0083	0.0291	0.0063	0.014	0.1586
2	rs4667434	150313726	1.14	0.507725131913635	3.23	0.286575202599778	0.0222469509698076	0.0482300619421839	0.1435	0.0566	0.0068	0.003	0.0208	0.0029	0.0025	0.0202	0.1545	0.0126	0.0207	0.0076	0.0898	0.0212	0.0074	0.0026	0.0035	0.0954	0.0897	0.0088	0.0105	0.0083	0.0291	0.0062	0.0141	0.1588
2	rs1196643	150313797	1.14	0.507725131913635	3.25	0.261729658797372	0.0227924499126096	0.0495577887879755	0.1435	0.0566	0.0068	0.003	0.0208	0.0029	0.0025	0.0202	0.1545	0.0126	0.0207	0.0076	0.0899	0.0212	0.0074	0.0026	0.0035	0.0954	0.0897	0.0088	0.0105	0.0083	0.0291	0.0062	0.0141	0.1588
2	rs116500860	150320904	1.14	0.507725131913635	3.25	0.261729658797372	0.0249997927798607	0.0541386848519797	0.1433	0.0566	0.0067	0.003	0.0208	0.0029	0.0025	0.0204	0.1547	0.0126	0.0207	0.0076	0.0902	0.0212	0.0073	0.0026	0.0035	0.095	0.0895	0.0089	0.0107	0.0083	0.029	0.0062	0.0141	0.1589
2	rs10931995	150325549	1.14	0.507725131913635	3.25	0.261729658797372	0.0305141122911083	0.0678632666738902	0.1431	0.0567	0.0067	0.003	0.0208	0.0029	0.0024	0.0205	0.1548	0.0126	0.0207	0.0076	0.0904	0.0213	0.0073	0.0025	0.0035	0.0947	0.0894	0.0089	0.0108	0.0083	0.029	0.0062	0.0142	0.159
2	rs6721340	150330000	1.14	0.507725131913635	3.25	0.261729658797372	0.033457584605875	0.0914732154460973	0.1429	0.0567	0.0066	0.003	0.0207	0.0028	0.0024	0.021	0.1549	0.0127	0.0207	0.0075	0.0905	0.0213	0.0073	0.0025	0.0035	0.0943	0.0895	0.009	0.0109	0.0083	0.0288	0.0061	0.0143	0.1589
2	rs56328637	150335735	1.14	0.507725131913635	3.25	0.261729658797372	0.0363821482543362	0.114189142361528	0.1428	0.0567	0.0066	0.003	0.0207	0.0028	0.0023	0.0214	0.1549	0.0127	0.0207	0.0075	0.0906	0.0214	0.0072	0.0025	0.0034	0.0938	0.0898	0.0091	0.0109	0.0083	0.0286	0.0061	0.0143	0.1589
2	rs62190617	150343396	1.14	0.507725131913635	3.24	0.273955600409011	0.0446709350033813	0.144051042137703	0.1427	0.0568	0.0066	0.003	0.0207	0.0028	0.0023	0.0216	0.1547	0.0127	0.0207	0.0075	0.0906	0.0216	0.0072	0.0024	0.0034	0.0935	0.0899	0.0092	0.011	0.0082	0.0285	0.0061	0.0144	0.159
2	rs72992987	150345018	1.14	0.507725131913635	3.24	0.273955600409011	0.0433317674600799	0.137489997367732	0.1428	0.0568	0.0066	0.003	0.0207	0.0028	0.0023	0.0217	0.1548	0.0127	0.0207	0.0074	0.0906	0.0216	0.0072	0.0024	0.0034	0.0935	0.0901	0.0092	0.011	0.0082	0.0284	0.0061	0.0144	0.1588
2	rs116064319	150345690	1.14	0.507725131913635	3.24	0.273955600409011	0.0418891967431829	0.140340967751042	0.1428	0.0568	0.0066	0.0029	0.0208	0.0028	0.0023	0.0217	0.1548	0.0127	0.0207	0.0074	0.0906	0.0216	0.0072	0.0024	0.0034	0.0935	0.0901	0.0092	0.011	0.0082	0.0284	0.0061	0.0143	0.1588
2	rs116744446	150349351	1.14	0.507725131913635	3.24	0.273955600409011	0.0390618762668224	0.123385683898008	0.1428	0.057	0.0066	0.0029	0.0208	0.0028	0.0023	0.0217	0.1549	0.0127	0.0207	0.0074	0.0904	0.0216	0.0072	0.0024	0.0034	0.0936	0.0902	0.0092	0.011	0.0082	0.0284	0.0062	0.0142	0.1586
2	rs6714859	150378299	1.15	0.46334549806667	3.24	0.273955600409011	0.0388957087023269	0.124002406190473	0.143	0.0576	0.0066	0.0029	0.0208	0.0028	0.0022	0.0218	0.1553	0.0127	0.0206	0.0074	0.09	0.0216	0.0073	0.0023	0.0033	0.0937	0.0904	0.0093	0.011	0.0081	0.0284	0.0062	0.0138	0.1582
2	rs75430903	150384134	1.15	0.46334549806667	3.24	0.273955600409011	0.0356349839696832	0.112824518922755	0.143	0.0577	0.0067	0.0029	0.0208	0.0028	0.0022	0.0218	0.1553	0.0127	0.0206	0.0074	0.09	0.0216	0.0073	0.0023	0.0033	0.0936	0.0905	0.0093	0.0109	0.0081	0.0283	0.0062	0.0138	0.1581
2	rs6756528	150395893	1.15	0.46334549806667	3.24	0.273955600409011	0.0371937059098554	0.119883745808456	0.1432	0.0584	0.0067	0.0028	0.0208	0.0028	0.0021	0.0218	0.1555	0.0126	0.0206	0.0073	0.0899	0.0217	0.0072	0.0022	0.0032	0.093	0.091	0.0095	0.0108	0.0081	0.0281	0.0062	0.0138	0.1579
2	rs7578361	150397218	1.15	0.46334549806667	3.24	0.273955600409011	0.0356870657476329	0.120493846665472	0.1432	0.0584	0.0067	0.0028	0.0208	0.0028	0.0021	0.0218	0.1555	0.0126	0.0206	0.0073	0.0896	0.0217	0.0072	0.0022	0.0032	0.0931	0.0911	0.0095	0.0108	0.0081	0.0281	0.0062	0.0138	0.1579
2	rs72865590	150400803	1.15	0.46334549806667	3.24	0.273955600409011	0.0375568889797461	0.124885432141754	0.1432	0.0584	0.0067	0.0028	0.0208	0.0028	0.0021	0.0218	0.1555	0.0126	0.0206	0.0073	0.0896	0.0217	0.0072	0.0022	0.0032	0.093	0.0911	0.0095	0.0108	0.0081	0.0281	0.0062	0.0138	0.1579
2	rs13027589	150410565	1.15	0.46334549806667	3.24	0.273955600409011	0.0399141305707836	0.125416370993296	0.1432	0.0584	0.0067	0.0028	0.0208	0.0028	0.0021	0.0219	0.1555	0.0126	0.0206	0.0073	0.0896	0.0219	0.0072	0.0022	0.0032	0.0929	0.0911	0.0095	0.0108	0.0081	0.0281	0.0062	0.0138	0.1578
2	rs10188237	150411005	1.15	0.46334549806667	3.24	0.273955600409011	0.0353365382883305	0.110367133129176	0.1431	0.0585	0.0067	0.0028	0.0209	0.0028	0.0021	0.0219	0.1556	0.0126	0.0206	0.0073	0.0896	0.0219	0.0073	0.0022	0.0031	0.0928	0.0913	0.0094	0.0107	0.0081	0.028	0.0062	0.0137	0.1579
2	rs111975562	150413745	1.15	0.46334549806667	3.25	0.261729658797372	0.0360400014287275	0.103861291198418	0.1428	0.0586	0.0068	0.0028	0.0207	0.0028	0.0021	0.0219	0.1557	0.0125	0.0205	0.0073	0.0894	0.022	0.0074	0.0022	0.0031	0.0926	0.0917	0.0095	0.0105	0.008	0.028	0.0062	0.0138	0.1581
2	rs13429290	150417007	1.15	0.46334549806667	3.25	0.261729658797372	0.0368729238955089	0.0957466836223474	0.1425	0.0586	0.0068	0.0028	0.0206	0.0028	0.0021	0.0219	0.1558	0.0125	0.0204	0.0073	0.0894	0.0221	0.0075	0.0022	0.0031	0.0926	0.0919	0.0095	0.0105	0.008	0.028	0.0061	0.0138	0.1582
2	rs10208412	150425510	1.15	0.46334549806667	3.25	0.261729658797372	0.0397174104918514	0.094551885122987	0.1423	0.0587	0.0068	0.0028	0.0206	0.0028	0.0021	0.0219	0.1559	0.0124	0.0204	0.0073	0.0893	0.0221	0.0075	0.0022	0.0031	0.0926	0.092	0.0095	0.0105	0.008	0.028	0.0061	0.0138	0.1583
2	rs11545261	150432976	1.15	0.46334549806667	3.23	0.286575202599778	0.040309579815071	0.103778876033603	0.1421	0.0587	0.0068	0.0028	0.0206	0.0028	0.0021	0.022	0.1559	0.0124	0.0204	0.0072	0.0893	0.0222	0.0075	0.0021	0.003	0.0927	0.0921	0.0096	0.0105	0.0081	0.028	0.0061	0.0138	0.1584
2	rs61750442	150438708	1.15	0.46334549806667	3.23	0.286575202599778	0.0393817306458715	0.117023328175156	0.1419	0.0587	0.0068	0.0028	0.0208	0.0028	0.0021	0.0219	0.1558	0.0124	0.0204	0.0073	0.0892	0.0222	0.0076	0.0021	0.003	0.0927	0.0921	0.0097	0.0104	0.0081	0.028	0.0062	0.0138	0.1582
2	rs4667419	150443813	1.15	0.46334549806667	3.23	0.286575202599778	0.0400973985616151	0.133480399793742	0.1416	0.0587	0.0068	0.0029	0.0211	0.0028	0.0021	0.0219	0.1557	0.0124	0.0204	0.0073	0.0891	0.0223	0.0076	0.0021	0.003	0.0927	0.0921	0.0097	0.0104	0.0081	0.028	0.0062	0.0138	0.1582
2	rs4618014	150445102	1.15	0.46334549806667	3.23	0.286575202599778	0.0383453386100844	0.125593537459367	0.1416	0.0588	0.0068	0.0029	0.0211	0.0028	0.0021	0.0219	0.1557	0.0124	0.0204	0.0073	0.0892	0.0223	0.0075	0.0021	0.003	0.0927	0.0921	0.0097	0.0104	0.0081	0.0281	0.0062	0.0138	0.1581
2	rs77737807	150448509	1.15	0.46334549806667	3.23	0.286575202599778	0.0385923354501931	0.124443626296515	0.1416	0.0588	0.0068	0.0029	0.0211	0.0028	0.0021	0.0219	0.1556	0.0124	0.0204	0.0073	0.0892	0.0223	0.0075	0.0021	0.003	0.0927	0.0921	0.0096	0.0104	0.0081	0.0281	0.0062	0.0138	0.1581
2	rs72867255	150452875	1.15	0.46334549806667	3.23	0.286575202599778	0.0390341477505628	0.122594449126753	0.1415	0.0586	0.0068	0.0029	0.0211	0.0028	0.0021	0.0219	0.1556	0.0125	0.0204	0.0073	0.0893	0.0223	0.0075	0.0022	0.0031	0.0927	0.0921	0.0096	0.0104	0.0081	0.0282	0.0062	0.0138	0.158
2	rs10170236	150457624	1.15	0.46334549806667	3.23	0.286575202599778	0.042488657054334	0.121717540686718	0.1414	0.0584	0.0068	0.003	0.0211	0.0028	0.0021	0.0219	0.1557	0.0125	0.0204	0.0073	0.0893	0.0223	0.0075	0.0022	0.0031	0.0927	0.0922	0.0096	0.0104	0.0081	0.0283	0.0062	0.0137	0.1579
2	rs75303653	150465838	1.16	0.421630287221885	3.23	0.286575202599778	0.0492293840813924	0.137215233806753	0.1409	0.0587	0.0068	0.0031	0.0213	0.0029	0.0021	0.0224	0.1555	0.0124	0.0206	0.0074	0.0891	0.0224	0.0076	0.0024	0.0031	0.0924	0.0917	0.0095	0.0106	0.008	0.0283	0.0065	0.0135	0.1575
2	rs72999148	150467899	1.16	0.421630287221885	3.23	0.286575202599778	0.0495222678190736	0.137215233806753	0.1408	0.0587	0.0068	0.0031	0.0213	0.0029	0.0021	0.0224	0.1556	0.0123	0.0206	0.0074	0.0891	0.0224	0.0076	0.0024	0.0031	0.0924	0.0917	0.0095	0.0106	0.008	0.0283	0.0066	0.0134	0.1575
2	rs741309	150471360	1.16	0.421630287221885	3.24	0.273955600409011	0.0512041572301462	0.13859106180516	0.1407	0.0588	0.0068	0.0031	0.0213	0.0029	0.0021	0.0225	0.1556	0.0123	0.0207	0.0074	0.0891	0.0225	0.0076	0.0025	0.0031	0.0924	0.0916	0.0095	0.0107	0.008	0.0283	0.0066	0.0134	0.1574
2	rs4667414	150474016	1.18	0.345943801679723	3.24	0.273955600409011	0.154989339539869	0.359540704723624	0.1379	0.0609	0.0069	0.0032	0.0221	0.003	0.0021	0.0242	0.1563	0.0125	0.0215	0.0077	0.0872	0.0229	0.0076	0.0028	0.0028	0.0896	0.0914	0.0092	0.0116	0.008	0.0276	0.0069	0.0133	0.1577
2	rs60496963	150475902	1.18	0.345943801679723	3.24	0.273955600409011	0.160252243368898	0.386522886564354	0.138	0.0608	0.0069	0.0032	0.0222	0.003	0.0021	0.0243	0.1563	0.0125	0.0214	0.0077	0.0872	0.0229	0.0076	0.0028	0.0027	0.0899	0.0913	0.0092	0.0116	0.008	0.0275	0.0068	0.0133	0.1575
2	rs76944828	150478126	1.18	0.345943801679723	3.24	0.273955600409011	0.164746095786783	0.393706729342661	0.1379	0.0608	0.0069	0.0032	0.0222	0.003	0.0021	0.0244	0.1562	0.0125	0.0214	0.0077	0.0872	0.0229	0.0076	0.0028	0.0027	0.09	0.0913	0.0092	0.0116	0.008	0.0275	0.0068	0.0133	0.1574
2	rs55679141	150488174	1.18	0.345943801679723	3.26	0.249891789602986	0.164746095786783	0.395765968581526	0.1379	0.0609	0.007	0.0032	0.0222	0.0029	0.0021	0.0244	0.1562	0.0126	0.0214	0.0077	0.0872	0.0229	0.0076	0.0027	0.0027	0.0901	0.0912	0.0092	0.0116	0.008	0.0275	0.0068	0.0133	0.1574
2	rs17737841	150491670	1.18	0.345943801679723	3.26	0.249891789602986	0.166038433187222	0.404421060767495	0.1378	0.0609	0.007	0.0031	0.0223	0.0029	0.0021	0.0244	0.1562	0.0126	0.0215	0.0077	0.0872	0.023	0.0076	0.0027	0.0027	0.0901	0.0912	0.0092	0.0116	0.008	0.0276	0.0068	0.0133	0.1574
2	rs10211034	150492237	1.18	0.345943801679723	3.26	0.249891789602986	0.166283593495744	0.405069021324154	0.1378	0.0609	0.007	0.0031	0.0223	0.0029	0.0021	0.0244	0.1562	0.0126	0.0215	0.0077	0.0872	0.023	0.0076	0.0027	0.0027	0.0901	0.0912	0.0092	0.0116	0.008	0.0276	0.0068	0.0133	0.1574
2	rs115206087	150506932	1.18	0.345943801679723	3.26	0.249891789602986	0.173736685565452	0.418872063643265	0.1378	0.061	0.007	0.0031	0.0223	0.0029	0.002	0.0244	0.1562	0.0126	0.0215	0.0077	0.0872	0.0229	0.0076	0.0027	0.0027	0.0901	0.0912	0.0091	0.0117	0.008	0.0275	0.0068	0.0132	0.1573
2	rs10460336	150508829	1.19	0.311838986457593	3.26	0.249891789602986	0.184341926456687	0.44698107442655	0.1378	0.0613	0.007	0.0031	0.0223	0.0028	0.002	0.0244	0.156	0.0128	0.0216	0.0077	0.0875	0.0228	0.0075	0.0027	0.0027	0.0901	0.0916	0.009	0.0117	0.0079	0.0273	0.0068	0.013	0.1571
2	rs78026652	150514529	1.19	0.311838986457593	3.26	0.249891789602986	0.185049424132958	0.456993348180748	0.1378	0.0614	0.007	0.0031	0.0223	0.0028	0.002	0.0244	0.156	0.0129	0.0216	0.0077	0.0875	0.0228	0.0075	0.0026	0.0027	0.0901	0.0916	0.009	0.0117	0.0079	0.0273	0.0068	0.013	0.157
2	rs116231709	150519203	1.19	0.311838986457593	3.27	0.2384362992664	0.185683769301496	0.467332980120543	0.1378	0.0614	0.007	0.0031	0.0223	0.0028	0.002	0.0244	0.156	0.0129	0.0216	0.0077	0.0876	0.0228	0.0075	0.0026	0.0027	0.09	0.0917	0.009	0.0117	0.0079	0.0273	0.0068	0.013	0.157
2	rs12989809	150526826	1.19	0.311838986457593	3.27	0.2384362992664	0.184751340435885	0.452580736339843	0.1378	0.0615	0.007	0.0031	0.0224	0.0028	0.0019	0.0244	0.156	0.0129	0.0216	0.0078	0.0876	0.0228	0.0075	0.0026	0.0027	0.09	0.0918	0.009	0.0118	0.0079	0.0273	0.0068	0.013	0.1569
2	rs72855969	150537410	1.19	0.311838986457593	3.27	0.2384362992664	0.195579424317357	0.463297350503454	0.1378	0.0616	0.007	0.0031	0.0223	0.0028	0.0019	0.0244	0.1559	0.0129	0.0217	0.0078	0.0877	0.0228	0.0076	0.0026	0.0027	0.09	0.0918	0.009	0.0117	0.0079	0.0272	0.0068	0.0129	0.1568
2	rs13005911	150555209	1.19	0.311838986457593	3.27	0.2384362992664	0.230685551182753	0.474349628098756	0.1378	0.0617	0.007	0.003	0.0223	0.0029	0.0019	0.0244	0.1557	0.013	0.0218	0.0078	0.0878	0.0228	0.0077	0.0026	0.0027	0.09	0.092	0.009	0.0117	0.0079	0.0271	0.0068	0.0129	0.1565
2	rs72855986	150558892	1.19	0.311838986457593	3.27	0.2384362992664	0.239517491209571	0.473133263052596	0.1377	0.0618	0.007	0.003	0.0223	0.0029	0.0019	0.0244	0.1556	0.013	0.0218	0.0078	0.0877	0.0228	0.0077	0.0026	0.0027	0.0903	0.092	0.009	0.0117	0.0079	0.0271	0.0068	0.0128	0.1563
2	rs115544461	150559378	1.19	0.311838986457593	3.27	0.2384362992664	0.238957425593204	0.472727988415191	0.1377	0.0618	0.007	0.003	0.0223	0.0029	0.0019	0.0244	0.1556	0.013	0.0218	0.0078	0.0877	0.0228	0.0077	0.0026	0.0027	0.0903	0.092	0.009	0.0117	0.0079	0.0271	0.0068	0.0128	0.1563
2	rs7600186	150564104	1.19	0.311838986457593	3.27	0.2384362992664	0.229084189187719	0.444055301329009	0.1377	0.0619	0.007	0.0031	0.0223	0.003	0.0019	0.0244	0.1555	0.013	0.0218	0.0079	0.0878	0.0228	0.0077	0.0026	0.0027	0.0903	0.092	0.009	0.0115	0.0078	0.0271	0.0068	0.0128	0.1562
2	rs72855995	150566990	1.19	0.311838986457593	3.27	0.2384362992664	0.239172749817992	0.511623305364911	0.1377	0.0619	0.007	0.0031	0.0223	0.003	0.0019	0.0244	0.1555	0.013	0.0218	0.0079	0.0878	0.0228	0.0077	0.0026	0.0027	0.0903	0.092	0.009	0.0114	0.0078	0.0271	0.0068	0.0128	0.1562
2	rs35950612	150595052	1.2	0.280131383133392	3.27	0.2384362992664	0.221789521029258	0.377467982045048	0.1374	0.0623	0.0072	0.0028	0.0222	0.0027	0.0018	0.0245	0.1552	0.0131	0.0213	0.0081	0.0888	0.0224	0.0079	0.0024	0.0026	0.0905	0.0933	0.009	0.0114	0.0075	0.0268	0.0067	0.0124	0.1562
2	rs4667402	150597927	1.2	0.280131383133392	3.27	0.2384362992664	0.224899698980907	0.321774202084784	0.1373	0.0624	0.0073	0.0028	0.0222	0.0026	0.0017	0.0246	0.1552	0.0132	0.0211	0.0082	0.0892	0.0223	0.0079	0.0024	0.0026	0.0906	0.0937	0.009	0.0114	0.0075	0.0267	0.0067	0.0122	0.1562
2	rs77541905	150599695	1.2	0.280131383133392	3.27	0.2384362992664	0.230558902591652	0.326763340541501	0.1372	0.0624	0.0073	0.0028	0.0222	0.0026	0.0017	0.0246	0.1552	0.0132	0.0211	0.0082	0.0892	0.0223	0.0079	0.0023	0.0026	0.0906	0.0937	0.009	0.0114	0.0074	0.0267	0.0067	0.0122	0.1562
2	rs1526289	150606533	1.2	0.280131383133392	3.27	0.2384362992664	0.276721452996652	0.280599557323607	0.1368	0.0623	0.0073	0.0027	0.0223	0.0025	0.0015	0.0247	0.1562	0.013	0.0208	0.0084	0.0904	0.0219	0.008	0.0023	0.0024	0.0909	0.0941	0.009	0.0114	0.0074	0.0263	0.0066	0.0121	0.1557
2	rs77214271	150607436	1.2	0.280131383133392	3.26	0.249891789602986	0.272726100477185	0.248347895469178	0.137	0.0624	0.0073	0.0027	0.0222	0.0025	0.0015	0.0246	0.1563	0.0129	0.0208	0.0083	0.0905	0.0219	0.008	0.0023	0.0024	0.0909	0.0941	0.009	0.0114	0.0074	0.0262	0.0066	0.012	0.1558
2	rs6739264	150607630	1.2	0.280131383133392	3.26	0.249891789602986	0.273050132417209	0.241869709248799	0.137	0.0624	0.0073	0.0027	0.0222	0.0025	0.0015	0.0245	0.1564	0.0129	0.0208	0.0083	0.0905	0.0219	0.008	0.0023	0.0024	0.0909	0.0941	0.009	0.0114	0.0074	0.0262	0.0066	0.0119	0.1558
2	rs1405223	150612849	1.2	0.280131383133392	3.26	0.249891789602986	0.251888807014653	0.222227450416585	0.1369	0.0625	0.0072	0.0027	0.022	0.0025	0.0015	0.0245	0.1562	0.0129	0.0205	0.0084	0.0906	0.0218	0.0081	0.0023	0.0024	0.0911	0.0943	0.0091	0.0115	0.0075	0.0261	0.0066	0.0121	0.1556
2	rs1724835	150621717	1.2	0.280131383133392	3.26	0.249891789602986	0.244459814397125	0.195932062599051	0.1366	0.0624	0.0071	0.0026	0.022	0.0025	0.0016	0.0245	0.1551	0.0128	0.0204	0.0084	0.0908	0.0218	0.0081	0.0023	0.0025	0.0914	0.0958	0.0093	0.0116	0.0075	0.0254	0.0066	0.0122	0.1556
2	rs1405221	150626194	1.2	0.280131383133392	3.26	0.249891789602986	0.243240760030258	0.194170386651712	0.1366	0.0624	0.0071	0.0026	0.022	0.0025	0.0016	0.0245	0.1551	0.0128	0.0204	0.0084	0.0908	0.0218	0.0081	0.0023	0.0025	0.0914	0.0958	0.0093	0.0116	0.0074	0.0254	0.0066	0.0122	0.1556
2	rs2058686	150656433	1.2	0.280131383133392	3.26	0.249891789602986	0.237410251410172	0.201982665555715	0.1363	0.0623	0.007	0.0026	0.022	0.0025	0.0016	0.0246	0.1552	0.0128	0.0204	0.0085	0.0907	0.0219	0.0082	0.0024	0.0025	0.0916	0.0959	0.0093	0.0115	0.0075	0.0252	0.0067	0.0122	0.1554
2	rs71413664	150676586	1.2	0.280131383133392	3.26	0.249891789602986	0.239388181078556	0.195517067294182	0.1363	0.0624	0.007	0.0026	0.022	0.0024	0.0016	0.0246	0.1553	0.0127	0.0204	0.0085	0.0907	0.0219	0.0082	0.0025	0.0025	0.0916	0.096	0.0093	0.0115	0.0074	0.0252	0.0067	0.0121	0.1553
2	rs114458301	150683553	1.2	0.280131383133392	3.26	0.249891789602986	0.250693741192344	0.185952958339467	0.1363	0.0625	0.007	0.0025	0.022	0.0024	0.0016	0.0246	0.1555	0.0127	0.0205	0.0086	0.0908	0.0218	0.0083	0.0025	0.0025	0.0917	0.0963	0.0092	0.0113	0.0073	0.0251	0.0068	0.0119	0.155
2	rs10172207	150684871	1.2	0.280131383133392	3.26	0.249891789602986	0.248928992464683	0.184832558051395	0.1363	0.0626	0.0069	0.0025	0.022	0.0024	0.0016	0.0246	0.1556	0.0127	0.0205	0.0086	0.0908	0.0218	0.0083	0.0025	0.0025	0.0917	0.0963	0.0092	0.0112	0.0073	0.0251	0.0069	0.0118	0.1549
2	rs9288701	150685300	1.2	0.280131383133392	3.26	0.249891789602986	0.242198524965616	0.172563627757535	0.1364	0.0626	0.0069	0.0025	0.0221	0.0024	0.0017	0.0246	0.1556	0.0127	0.0205	0.0087	0.0907	0.0218	0.0083	0.0026	0.0025	0.0918	0.0963	0.0092	0.0112	0.0073	0.0251	0.0069	0.0118	0.1548
2	rs10175559	150685851	1.2	0.280131383133392	3.27	0.2384362992664	0.243762801394318	0.17206704779392	0.1363	0.0626	0.0069	0.0025	0.0221	0.0024	0.0017	0.0246	0.1556	0.0127	0.0206	0.0087	0.0908	0.0218	0.0083	0.0026	0.0025	0.0918	0.0963	0.0091	0.0112	0.0073	0.025	0.0069	0.0118	0.1548
2	rs72862735	150686190	1.2	0.280131383133392	3.27	0.2384362992664	0.242979970289801	0.175653502228685	0.1363	0.0626	0.0069	0.0025	0.0221	0.0024	0.0017	0.0246	0.1556	0.0127	0.0206	0.0087	0.0907	0.0218	0.0083	0.0026	0.0025	0.0918	0.0963	0.0091	0.0112	0.0073	0.0251	0.0069	0.0118	0.1548
2	rs78407523	150699057	1.2	0.280131383133392	3.27	0.2384362992664	0.233821770222503	0.193343225549976	0.136	0.0629	0.0069	0.0025	0.0222	0.0023	0.0017	0.0247	0.1559	0.0128	0.0206	0.0087	0.0907	0.0218	0.0082	0.0026	0.0024	0.0917	0.0963	0.0091	0.0111	0.0073	0.0251	0.0069	0.0118	0.1548
2	rs10180786	150699558	1.2	0.280131383133392	3.27	0.2384362992664	0.233481587379512	0.191898573815898	0.136	0.0629	0.0069	0.0025	0.0222	0.0023	0.0017	0.0247	0.1559	0.0128	0.0206	0.0087	0.0907	0.0218	0.0082	0.0026	0.0024	0.0917	0.0963	0.0091	0.0111	0.0073	0.0251	0.0069	0.0118	0.1548
2	rs79710485	150701543	1.2	0.280131383133392	3.27	0.2384362992664	0.233736698787681	0.198428254519909	0.136	0.0629	0.0069	0.0025	0.0222	0.0023	0.0017	0.0247	0.1559	0.0128	0.0207	0.0087	0.0907	0.0218	0.0082	0.0026	0.0024	0.0917	0.0963	0.0091	0.0111	0.0073	0.0251	0.0069	0.0118	0.1548
2	rs77331018	150703294	1.2	0.280131383133392	3.27	0.2384362992664	0.233566607365832	0.197386881057741	0.1359	0.063	0.0069	0.0025	0.0221	0.0023	0.0017	0.0246	0.1559	0.0128	0.0207	0.0087	0.0907	0.0218	0.0082	0.0026	0.0024	0.0917	0.0963	0.009	0.0111	0.0073	0.0251	0.0069	0.0118	0.1548
2	rs75001719	150703720	1.2	0.280131383133392	3.27	0.2384362992664	0.233864312370734	0.198324034213536	0.1359	0.063	0.0069	0.0025	0.0221	0.0023	0.0017	0.0246	0.1559	0.0128	0.0207	0.0087	0.0907	0.0218	0.0082	0.0026	0.0024	0.0917	0.0963	0.009	0.0111	0.0073	0.0251	0.0069	0.0118	0.1548
2	rs62188922	150706953	1.2	0.280131383133392	3.23	0.286575202599778	0.229631326222951	0.188098317716734	0.1359	0.063	0.0069	0.0025	0.0221	0.0023	0.0017	0.0246	0.1559	0.0128	0.0207	0.0087	0.0907	0.0218	0.0082	0.0026	0.0024	0.0917	0.0964	0.009	0.011	0.0073	0.0251	0.0069	0.0117	0.1548
2	rs6437111	150713157	1.21	0.250745108472337	3.22	0.299593947381755	0.113334881411773	0.121017717592685	0.1353	0.0633	0.0067	0.0026	0.022	0.0025	0.0018	0.024	0.1565	0.013	0.0206	0.0087	0.0908	0.0215	0.0081	0.0027	0.0023	0.0924	0.0972	0.0085	0.0104	0.0075	0.0249	0.0069	0.0118	0.1548
2	rs4667393	150714840	1.22	0.223600634562227	3.21	0.313017210102667	0.0912054398401838	0.112484340870142	0.1353	0.0636	0.0064	0.0026	0.0222	0.0026	0.0018	0.0236	0.1573	0.0131	0.0208	0.0085	0.0913	0.0214	0.0078	0.0024	0.0023	0.0926	0.0976	0.0084	0.0102	0.0075	0.0246	0.0069	0.0118	0.1544
2	rs56682603	150720418	1.22	0.223600634562227	3.2	0.326850259155197	0.0951473764638155	0.111550874796345	0.1353	0.0638	0.0063	0.0026	0.0222	0.0026	0.0018	0.0235	0.1576	0.0131	0.0208	0.0085	0.0914	0.0214	0.0079	0.0023	0.0023	0.0927	0.0977	0.0083	0.0101	0.0075	0.0244	0.0069	0.0117	0.1542
2	rs72862799	150732710	1.22	0.223600634562227	3.2	0.326850259155197	0.102143315704456	0.106678437841221	0.1355	0.0639	0.0062	0.0026	0.0222	0.0026	0.0019	0.0233	0.158	0.0131	0.0208	0.0085	0.0913	0.0213	0.008	0.0022	0.0023	0.0926	0.0977	0.0083	0.0101	0.0075	0.0243	0.0069	0.0117	0.1541
2	rs13032416	150738789	1.22	0.223600634562227	3.19	0.341098255896361	0.107743396039688	0.107763259196691	0.1355	0.0639	0.0062	0.0026	0.0222	0.0026	0.0018	0.0233	0.158	0.0131	0.0208	0.0085	0.0913	0.0213	0.008	0.0022	0.0023	0.0925	0.0979	0.0084	0.0101	0.0075	0.0243	0.0068	0.0117	0.1541
2	rs6710538	150739256	1.22	0.223600634562227	3.19	0.341098255896361	0.107905359949643	0.107763259196691	0.1355	0.0639	0.0062	0.0026	0.0222	0.0026	0.0018	0.0233	0.158	0.0131	0.0208	0.0085	0.0913	0.0213	0.008	0.0022	0.0023	0.0925	0.0979	0.0084	0.0101	0.0075	0.0243	0.0068	0.0117	0.154
2	rs10203809	150739343	1.22	0.223600634562227	3.19	0.341098255896361	0.107743396039688	0.107763259196691	0.1355	0.0639	0.0062	0.0026	0.0222	0.0026	0.0018	0.0233	0.158	0.0131	0.0208	0.0085	0.0913	0.0213	0.008	0.0022	0.0023	0.0925	0.0979	0.0084	0.0101	0.0075	0.0243	0.0068	0.0117	0.154
2	rs114485796	150756064	1.23	0.19861485684188	3.19	0.341098255896361	0.244634238670784	0.0675857287633521	0.1366	0.0643	0.0058	0.0032	0.023	0.0027	0.002	0.0223	0.1604	0.0126	0.0206	0.0082	0.0922	0.0207	0.0077	0.002	0.0021	0.091	0.0999	0.0088	0.0103	0.0089	0.0234	0.0063	0.0113	0.1505
2	rs11679446	150760982	1.23	0.19861485684188	3.19	0.341098255896361	0.260025520170641	0.0602078881705046	0.1367	0.0643	0.0058	0.0032	0.023	0.0027	0.002	0.0223	0.1605	0.0126	0.0206	0.0082	0.0923	0.0207	0.0077	0.002	0.0021	0.0909	0.1	0.0089	0.0103	0.0089	0.0235	0.0063	0.0113	0.1502
2	rs12996740	150765636	1.23	0.19861485684188	3.13	0.435575753324506	0.249987022088307	0.0588934940657599	0.1368	0.0644	0.0058	0.0032	0.023	0.0027	0.002	0.0223	0.1606	0.0126	0.0206	0.0082	0.0923	0.0207	0.0077	0.002	0.0021	0.0909	0.1	0.0089	0.0103	0.0089	0.0235	0.0063	0.0113	0.1502
2	rs115853675	150785710	1.23	0.19861485684188	3.12	0.452863978564029	0.236339090833451	0.0581758570842213	0.1368	0.0646	0.0059	0.0032	0.023	0.0027	0.002	0.0222	0.1607	0.0126	0.0206	0.0082	0.0922	0.0207	0.0075	0.002	0.0022	0.0908	0.1	0.0089	0.0103	0.009	0.0234	0.0063	0.0113	0.15
2	rs78618659	150789857	1.23	0.19861485684188	3.11	0.470604638115432	0.235057232942957	0.0588934940657599	0.1368	0.0646	0.0059	0.0032	0.023	0.0027	0.0021	0.0222	0.1607	0.0126	0.0206	0.0082	0.0922	0.0208	0.0075	0.002	0.0022	0.0907	0.1	0.0089	0.0103	0.009	0.0234	0.0063	0.0113	0.15
2	rs72866263	150809377	1.23	0.19861485684188	3.11	0.470604638115432	0.231319373318746	0.0624705832802539	0.1368	0.0647	0.0059	0.0031	0.023	0.0027	0.0021	0.0222	0.1608	0.0126	0.0206	0.0082	0.0922	0.0208	0.0075	0.002	0.0022	0.0907	0.0999	0.0089	0.0103	0.009	0.0234	0.0063	0.0113	0.1498
2	rs62170465	150814311	1.23	0.19861485684188	3.11	0.470604638115432	0.228243856284691	0.0642246516088573	0.1369	0.0647	0.006	0.0031	0.023	0.0027	0.0021	0.0222	0.1608	0.0126	0.0206	0.0083	0.0921	0.0208	0.0075	0.002	0.0022	0.0906	0.0998	0.0089	0.0103	0.0091	0.0233	0.0063	0.0112	0.1498
2	rs6728165	150818921	1.23	0.19861485684188	3.11	0.470604638115432	0.228789877370252	0.0641568089496956	0.1369	0.0647	0.006	0.0031	0.023	0.0027	0.0021	0.0222	0.1608	0.0126	0.0206	0.0083	0.0921	0.0208	0.0075	0.002	0.0022	0.0906	0.0998	0.0089	0.0103	0.0091	0.0233	0.0063	0.0112	0.1498
2	rs78882373	150846305	1.22	0.223600634562227	3.12	0.452863978564029	0.244590626189495	0.0722254091778441	0.1369	0.0647	0.006	0.0031	0.023	0.0028	0.0021	0.0221	0.1609	0.0126	0.0206	0.0084	0.092	0.0209	0.0075	0.002	0.0022	0.0906	0.0996	0.0089	0.0104	0.0091	0.0232	0.0064	0.0112	0.1498
2	rs13397786	150846513	1.22	0.223600634562227	3.11	0.470604638115432	0.245682220651677	0.0725820932031408	0.1369	0.0647	0.006	0.0031	0.023	0.0028	0.0021	0.0221	0.1609	0.0126	0.0206	0.0084	0.092	0.0209	0.0075	0.002	0.0022	0.0906	0.0996	0.0089	0.0104	0.0091	0.0232	0.0064	0.0112	0.1498
2	rs12618095	150849527	1.22	0.223600634562227	3.09	0.50746005104726	0.255180112406481	0.0824828111152438	0.1369	0.0647	0.006	0.0031	0.0231	0.0028	0.0021	0.0221	0.1609	0.0126	0.0205	0.0085	0.092	0.021	0.0076	0.002	0.0022	0.0905	0.0996	0.0089	0.0104	0.009	0.0232	0.0064	0.0112	0.1498
2	rs331117	150852824	1.22	0.223600634562227	3.06	0.566238797870229	0.262557500560765	0.0989615604761217	0.1369	0.0646	0.006	0.0031	0.0231	0.0024	0.0021	0.0221	0.161	0.0126	0.0205	0.0085	0.092	0.021	0.0075	0.002	0.0022	0.0904	0.0999	0.0088	0.0104	0.009	0.0231	0.0064	0.0112	0.1499
2	rs13408878	150858560	1.22	0.223600634562227	3.06	0.566238797870229	0.294508246906809	0.0905340721375833	0.1368	0.0648	0.006	0.0032	0.0231	0.0023	0.0022	0.0221	0.1612	0.0126	0.0204	0.0086	0.0918	0.0211	0.0075	0.002	0.0023	0.0902	0.1002	0.0089	0.0105	0.009	0.023	0.0063	0.0111	0.15
2	rs331130	150861921	1.22	0.223600634562227	3.06	0.566238797870229	0.300812543094666	0.0996906297800724	0.1368	0.0648	0.006	0.0032	0.0232	0.0022	0.0022	0.0221	0.1612	0.0126	0.0204	0.0086	0.0917	0.0212	0.0075	0.002	0.0023	0.0901	0.1002	0.0089	0.0105	0.009	0.0229	0.0063	0.0112	0.15
2	rs79168444	150868909	1.23	0.19861485684188	3.06	0.566238797870229	0.296101846107845	0.0960662935999257	0.1368	0.0648	0.006	0.0032	0.0233	0.0023	0.0022	0.0221	0.1612	0.0127	0.0204	0.0086	0.0917	0.0212	0.0075	0.002	0.0023	0.0901	0.1001	0.0089	0.0105	0.009	0.0229	0.0063	0.0113	0.15
2	rs115230611	150869755	1.23	0.19861485684188	3.06	0.566238797870229	0.295328620343757	0.0959064362335864	0.1368	0.0648	0.006	0.0032	0.0233	0.0023	0.0022	0.0221	0.1612	0.0127	0.0204	0.0086	0.0916	0.0212	0.0075	0.002	0.0023	0.0901	0.1001	0.0089	0.0105	0.009	0.0229	0.0063	0.0113	0.15
2	rs13408646	150875902	1.23	0.19861485684188	3.06	0.566238797870229	0.297166787781838	0.0964663948641865	0.1368	0.0649	0.006	0.0032	0.0234	0.0023	0.0022	0.0221	0.1612	0.0127	0.0205	0.0085	0.0916	0.0212	0.0074	0.002	0.0023	0.09	0.1001	0.0088	0.0105	0.009	0.0228	0.0063	0.0114	0.1499
2	rs112805862	150879090	1.23	0.19861485684188	3.06	0.566238797870229	0.31015396216658	0.0904559840929823	0.1367	0.065	0.006	0.0033	0.0234	0.0023	0.0022	0.0221	0.1611	0.0127	0.0205	0.0086	0.0916	0.0212	0.0074	0.002	0.0023	0.0899	0.1003	0.0088	0.0105	0.0088	0.0228	0.0063	0.0114	0.1497
2	rs11686250	150885442	1.23	0.19861485684188	3.06	0.566238797870229	0.32444872978153	0.096306275913502	0.1367	0.065	0.006	0.0033	0.0234	0.0023	0.0022	0.0221	0.1611	0.0128	0.0205	0.0086	0.0916	0.0212	0.0073	0.002	0.0023	0.0899	0.1005	0.0087	0.0106	0.0088	0.0228	0.0063	0.0114	0.1497
2	rs138218652	150888385	1.23	0.19861485684188	3.06	0.566238797870229	0.353305245210214	0.0802381565494411	0.1369	0.0656	0.006	0.0036	0.0233	0.0023	0.0024	0.0221	0.1605	0.0128	0.0204	0.0084	0.092	0.0215	0.0073	0.0021	0.0023	0.0896	0.1007	0.0085	0.0105	0.0083	0.0227	0.0065	0.0115	0.1492
2	rs4533492	150891651	1.23	0.19861485684188	3.06	0.566238797870229	0.39637032556742	0.0887448420242595	0.1376	0.0659	0.0061	0.0037	0.0232	0.0022	0.0025	0.022	0.1602	0.0128	0.0204	0.0083	0.0918	0.0217	0.0074	0.0021	0.0022	0.0894	0.1007	0.0082	0.0105	0.0084	0.0226	0.0066	0.0116	0.149
2	rs330643	150900652	1.23	0.19861485684188	3.06	0.566238797870229	0.3857007713477	0.0882804301880611	0.1375	0.0659	0.0061	0.0037	0.023	0.0023	0.0025	0.0221	0.1601	0.0128	0.0205	0.0083	0.0918	0.0216	0.0075	0.0021	0.0022	0.0893	0.1006	0.0082	0.0105	0.0084	0.0225	0.0067	0.0117	0.149
2	rs78353059	150905715	1.23	0.19861485684188	3.06	0.566238797870229	0.347915966837923	0.0789773617711192	0.1377	0.0659	0.0061	0.0037	0.023	0.0023	0.0025	0.0219	0.16	0.0128	0.0204	0.0082	0.092	0.0216	0.0075	0.0022	0.0022	0.0894	0.1005	0.0082	0.0105	0.0084	0.0226	0.0067	0.0117	0.1489
2	rs16827742	150907159	1.23	0.19861485684188	3.07	0.546174590811499	0.338665564781949	0.0773578385758807	0.1378	0.0659	0.0062	0.0037	0.023	0.0023	0.0025	0.0219	0.16	0.0127	0.0204	0.0082	0.0921	0.0216	0.0075	0.0022	0.0022	0.0895	0.1005	0.0082	0.0105	0.0083	0.0226	0.0067	0.0117	0.1489
2	rs79398321	150910260	1.23	0.19861485684188	3.07	0.546174590811499	0.320301188404402	0.0875856385991147	0.1379	0.0658	0.0062	0.0037	0.0231	0.0023	0.0025	0.0218	0.1599	0.0127	0.0204	0.0082	0.0922	0.0215	0.0075	0.0022	0.0023	0.0895	0.1004	0.0082	0.0105	0.0083	0.0227	0.0067	0.0118	0.1488
2	rs16827753	150914409	1.23	0.19861485684188	3.09	0.50746005104726	0.304678250154086	0.0938378485077095	0.138	0.0658	0.0062	0.0037	0.0231	0.0023	0.0026	0.0217	0.1597	0.0127	0.0204	0.0082	0.0924	0.0215	0.0075	0.0022	0.0023	0.0896	0.1003	0.0083	0.0104	0.0083	0.0228	0.0067	0.0119	0.1486
2	rs114314058	150926833	1.23	0.19861485684188	3.1	0.488801954490689	0.28789374290239	0.0845243513721715	0.138	0.0658	0.0061	0.0037	0.0231	0.0023	0.0026	0.0217	0.1597	0.0127	0.0204	0.0081	0.0922	0.0215	0.0075	0.0022	0.0023	0.0896	0.1003	0.0083	0.0104	0.0083	0.0228	0.0067	0.0119	0.1487
2	rs74456947	150933033	1.23	0.19861485684188	3.13	0.435575753324506	0.281830298869053	0.0891325942349568	0.138	0.0659	0.0062	0.0037	0.0231	0.0023	0.0026	0.0217	0.1597	0.0127	0.0204	0.0081	0.0921	0.0215	0.0075	0.0022	0.0023	0.0896	0.1004	0.0083	0.0104	0.0083	0.0228	0.0066	0.0119	0.1487
2	rs10445747	150937112	1.23	0.19861485684188	3.13	0.435575753324506	0.256118383931499	0.0860495335234299	0.1383	0.0656	0.0061	0.0036	0.0231	0.0023	0.0026	0.0216	0.16	0.0127	0.0205	0.0081	0.092	0.0215	0.0076	0.0022	0.0023	0.0895	0.1003	0.0082	0.0104	0.0083	0.0228	0.0066	0.0119	0.1489
2	rs72621635	150939887	1.23	0.19861485684188	3.13	0.435575753324506	0.243501703735415	0.101399902916346	0.1385	0.0653	0.0061	0.0036	0.0231	0.0023	0.0026	0.0215	0.1605	0.0127	0.0206	0.0081	0.0917	0.0215	0.0077	0.0021	0.0023	0.0893	0.1002	0.0082	0.0103	0.0084	0.0229	0.0065	0.0119	0.1491
2	rs72869670	150944211	1.24	0.175701215111077	3.14	0.418735639412168	0.236296300104506	0.0902218807645841	0.1386	0.0653	0.0061	0.0036	0.0231	0.0023	0.0026	0.0215	0.1604	0.0127	0.0206	0.0081	0.0917	0.0215	0.0077	0.0021	0.0023	0.0893	0.1002	0.0082	0.0103	0.0084	0.0229	0.0065	0.0119	0.1491
2	rs4667381	150946676	1.24	0.175701215111077	3.15	0.402339212139645	0.231996514120622	0.0910814379622124	0.1387	0.0653	0.0061	0.0036	0.0231	0.0023	0.0027	0.0216	0.1604	0.0127	0.0205	0.0081	0.0917	0.0214	0.0077	0.0021	0.0023	0.0892	0.1002	0.0082	0.0104	0.0084	0.0229	0.0065	0.0119	0.1492
2	rs330632	150947169	1.24	0.175701215111077	3.15	0.402339212139645	0.231530861859144	0.0936003114649581	0.1388	0.0653	0.0061	0.0036	0.0231	0.0023	0.0027	0.0216	0.1604	0.0127	0.0205	0.0081	0.0916	0.0214	0.0077	0.0021	0.0023	0.0892	0.1002	0.0082	0.0104	0.0084	0.0229	0.0065	0.0119	0.1492
2	rs10191063	150952525	1.25	0.154769873779188	3.16	0.386381943985473	0.170554764489986	0.0478109234966715	0.1403	0.066	0.0059	0.0034	0.023	0.0023	0.0027	0.0215	0.16	0.0126	0.02	0.0079	0.0916	0.0211	0.0077	0.0022	0.0023	0.089	0.0996	0.0082	0.0103	0.0086	0.0228	0.0062	0.0118	0.1499
2	rs34392447	150954403	1.25	0.154769873779188	3.17	0.370859203571921	0.160801402649172	0.0403786316930395	0.1405	0.0661	0.0058	0.0034	0.023	0.0023	0.0027	0.0215	0.1599	0.0126	0.0199	0.0079	0.0916	0.021	0.0077	0.0022	0.0023	0.089	0.0995	0.0082	0.0103	0.0086	0.0228	0.0061	0.0118	0.1501
2	rs330635	150957641	1.25	0.154769873779188	3.17	0.370859203571921	0.14923734712895	0.0316058930105514	0.1411	0.0663	0.0058	0.0034	0.0229	0.0023	0.0028	0.0216	0.1598	0.0125	0.0198	0.0078	0.0916	0.0208	0.0078	0.0022	0.0023	0.0889	0.0993	0.0082	0.0103	0.0087	0.0228	0.006	0.0118	0.1503
2	rs16827807	150966022	1.25	0.154769873779188	3.17	0.370859203571921	0.156337605537713	0.0303777869732821	0.1412	0.0665	0.0058	0.0034	0.0229	0.0023	0.0028	0.0217	0.1598	0.0125	0.0197	0.0078	0.0918	0.0207	0.0077	0.0023	0.0023	0.089	0.0992	0.0082	0.0103	0.0087	0.0227	0.006	0.0118	0.1503
2	rs11903537	150966084	1.25	0.154769873779188	3.17	0.370859203571921	0.15654043944169	0.0307193793450921	0.1412	0.0665	0.0058	0.0034	0.0229	0.0023	0.0028	0.0217	0.1598	0.0125	0.0197	0.0078	0.0918	0.0207	0.0077	0.0023	0.0023	0.089	0.0992	0.0082	0.0103	0.0087	0.0227	0.006	0.0118	0.1503
2	rs72869691	150966452	1.25	0.154769873779188	3.17	0.370859203571921	0.158066634130474	0.0297481177898739	0.1412	0.0665	0.0058	0.0034	0.0229	0.0023	0.0028	0.0216	0.1597	0.0126	0.0197	0.0077	0.092	0.0207	0.0077	0.0023	0.0023	0.089	0.0992	0.0082	0.0103	0.0087	0.0227	0.0059	0.0118	0.1503
2	rs115436215	150977601	1.25	0.154769873779188	3.17	0.370859203571921	0.155527819562481	0.0202435765215351	0.1415	0.0666	0.0058	0.0034	0.0229	0.0023	0.0028	0.0216	0.1598	0.0125	0.0196	0.0076	0.0922	0.0206	0.0077	0.0024	0.0023	0.089	0.0991	0.0081	0.0103	0.0086	0.0226	0.0059	0.0118	0.1501
2	rs330609	150985765	1.25	0.154769873779188	3.2	0.326850259155197	0.160870125112688	0.0145937694185621	0.1419	0.0667	0.0058	0.0034	0.0228	0.0023	0.0028	0.0216	0.16	0.0124	0.0194	0.0073	0.0925	0.0205	0.0078	0.0025	0.0023	0.0891	0.0991	0.0081	0.0104	0.0086	0.0225	0.0059	0.0117	0.1499
2	rs114927272	150988840	1.25	0.154769873779188	3.21	0.313017210102667	0.172123577257755	0.0114984464347352	0.142	0.0667	0.0058	0.0034	0.0229	0.0023	0.0028	0.0216	0.16	0.0124	0.0194	0.0073	0.0925	0.0205	0.0078	0.0025	0.0024	0.0891	0.099	0.0081	0.0103	0.0086	0.0225	0.0057	0.0117	0.1498
2	rs68028498	150990224	1.25	0.154769873779188	3.21	0.313017210102667	0.161110789460621	0.0110484281145663	0.1419	0.0667	0.0058	0.0034	0.0229	0.0023	0.0029	0.0216	0.16	0.0123	0.0194	0.0073	0.0925	0.0205	0.0078	0.0025	0.0024	0.0891	0.099	0.0081	0.0102	0.0086	0.0225	0.0057	0.0117	0.1498
2	rs115815669	150994963	1.26	0.135727966888585	3.22	0.299593947381755	0.166248557657743	0.0105204829500644	0.142	0.0667	0.0058	0.0034	0.0229	0.0023	0.0029	0.0216	0.1599	0.0123	0.0194	0.0073	0.0926	0.0205	0.0078	0.0026	0.0024	0.0891	0.0988	0.008	0.0102	0.0086	0.0225	0.0057	0.0117	0.1498
2	rs1400017	150997904	1.26	0.135727966888585	3.22	0.299593947381755	0.185982716348623	0.0104915395644721	0.1422	0.0668	0.006	0.0034	0.0229	0.0023	0.0029	0.0217	0.1596	0.0122	0.0194	0.0073	0.093	0.0205	0.0078	0.0028	0.0024	0.089	0.0984	0.0079	0.0102	0.0086	0.0224	0.0057	0.0117	0.1496
2	rs6715673	151004332	1.26	0.135727966888585	3.22	0.299593947381755	0.189591629323006	0.00994936606218262	0.1423	0.0668	0.006	0.0034	0.0229	0.0023	0.0029	0.0218	0.1594	0.0122	0.0194	0.0074	0.093	0.0205	0.0078	0.0028	0.0024	0.0889	0.0984	0.0079	0.0102	0.0087	0.0225	0.0057	0.0117	0.1495
2	rs4667379	151019241	1.27	0.118479912290321	3.22	0.299593947381755	0.180717476192639	0.00950423792628744	0.1421	0.0673	0.0064	0.0035	0.023	0.0024	0.003	0.0216	0.1579	0.0126	0.0193	0.0076	0.0942	0.0203	0.0079	0.0032	0.0027	0.0875	0.0984	0.0076	0.0096	0.0087	0.0226	0.0057	0.0116	0.1501
2	rs78944025	151023429	1.27	0.118479912290321	3.26	0.249891789602986	0.186469094529839	0.00833421748974815	0.1425	0.0672	0.0064	0.0035	0.0229	0.0024	0.0029	0.0215	0.1578	0.0126	0.0193	0.0076	0.0942	0.0203	0.0079	0.0032	0.0028	0.0875	0.0983	0.0076	0.0096	0.0086	0.0226	0.0057	0.0116	0.1501
2	rs6707784	151026829	1.27	0.118479912290321	3.26	0.249891789602986	0.187218793150463	0.00864543521770959	0.1428	0.067	0.0065	0.0035	0.0228	0.0024	0.0029	0.0215	0.1578	0.0126	0.0194	0.0077	0.0942	0.0203	0.0079	0.0032	0.0028	0.0875	0.0983	0.0076	0.0096	0.0086	0.0226	0.0057	0.0116	0.1501
2	rs7563665	151028150	1.27	0.118479912290321	3.26	0.249891789602986	0.190993184892752	0.00890930020209289	0.143	0.067	0.0065	0.0035	0.0228	0.0024	0.0029	0.0215	0.1577	0.0126	0.0194	0.0077	0.0942	0.0203	0.0079	0.0032	0.0028	0.0875	0.0983	0.0076	0.0096	0.0086	0.0226	0.0057	0.0115	0.15
2	rs116587636	151030889	1.27	0.118479912290321	3.26	0.249891789602986	0.194542102637759	0.00825733759770314	0.143	0.067	0.0065	0.0035	0.0228	0.0024	0.0029	0.0215	0.1577	0.0126	0.0194	0.0077	0.0942	0.0203	0.0079	0.0032	0.0028	0.0875	0.0983	0.0076	0.0096	0.0086	0.0226	0.0057	0.0115	0.15
2	rs75782558	151041434	1.28	0.102927797709035	3.26	0.249891789602986	0.111368998091969	0.00226855755860148	0.1436	0.0667	0.0065	0.0034	0.0227	0.0026	0.0031	0.0216	0.1576	0.0126	0.0193	0.0079	0.0935	0.0205	0.0077	0.0035	0.0036	0.0866	0.097	0.0075	0.0094	0.0085	0.0231	0.006	0.0114	0.1504
2	rs79037091	151048232	1.28	0.102927797709035	3.26	0.249891789602986	0.11183777249577	0.00228134703520558	0.1437	0.0667	0.0065	0.0034	0.0227	0.0026	0.0031	0.0216	0.1576	0.0126	0.0193	0.0079	0.0935	0.0205	0.0077	0.0035	0.0036	0.0866	0.097	0.0075	0.0094	0.0085	0.0231	0.006	0.0114	0.1504
2	rs72855749	151056757	1.29	0.0889718392940509	3.26	0.249891789602986	0.110901437975591	0.00224309770566993	0.1437	0.0667	0.0065	0.0034	0.0227	0.0026	0.0031	0.0216	0.1576	0.0125	0.0193	0.0079	0.0935	0.0205	0.0077	0.0035	0.0036	0.0866	0.0968	0.0075	0.0094	0.0085	0.0232	0.006	0.0114	0.1504
2	rs7566441	151069147	1.29	0.0889718392940509	3.27	0.2384362992664	0.104535732404685	0.00228134703520558	0.1437	0.0668	0.0066	0.0034	0.0227	0.0026	0.0031	0.0215	0.1576	0.0125	0.0193	0.0079	0.0935	0.0205	0.0077	0.0036	0.0037	0.0865	0.0967	0.0075	0.0094	0.0085	0.0232	0.006	0.0114	0.1505
2	rs114209628	151076651	1.29	0.0889718392940509	3.27	0.2384362992664	0.108826003430286	0.00225580778728023	0.1437	0.0668	0.0066	0.0034	0.0227	0.0026	0.0031	0.0215	0.1576	0.0125	0.0193	0.0079	0.0934	0.0205	0.0077	0.0036	0.0037	0.0865	0.0967	0.0075	0.0094	0.0085	0.0232	0.006	0.0114	0.1505
2	rs72858008	151087809	1.29	0.0889718392940509	3.26	0.249891789602986	0.109451538660609	0.00192651318028515	0.1439	0.067	0.0066	0.0034	0.0226	0.0026	0.0031	0.0216	0.1576	0.0125	0.0192	0.0079	0.0934	0.0205	0.0077	0.0036	0.0037	0.0864	0.0964	0.0074	0.0094	0.0085	0.0234	0.0061	0.0114	0.1506
2	rs35743118	151087930	1.29	0.0889718392940509	3.26	0.249891789602986	0.109369821325482	0.00191486845099023	0.1439	0.067	0.0066	0.0034	0.0226	0.0026	0.0031	0.0216	0.1576	0.0125	0.0192	0.0079	0.0934	0.0205	0.0077	0.0036	0.0037	0.0864	0.0964	0.0074	0.0094	0.0085	0.0234	0.0061	0.0114	0.1506
2	rs6432700	151115875	1.29	0.0889718392940509	3.26	0.249891789602986	0.104535732404685	0.0018458228389961	0.1439	0.067	0.0066	0.0034	0.0226	0.0026	0.0031	0.0217	0.1577	0.0125	0.0192	0.008	0.0933	0.0205	0.0077	0.0036	0.0038	0.0863	0.0963	0.0073	0.0094	0.0085	0.0234	0.0061	0.0114	0.1506
2	rs6716455	151126403	1.29	0.0889718392940509	3.26	0.249891789602986	0.197160631089572	0.00254549777088301	0.1437	0.0671	0.0065	0.0033	0.0225	0.0025	0.003	0.0218	0.1571	0.0126	0.0191	0.0082	0.0941	0.021	0.0075	0.0037	0.0041	0.0861	0.0959	0.0071	0.0091	0.0083	0.0237	0.0061	0.0115	0.1507
2	rs72858069	151133751	1.29	0.0889718392940509	3.26	0.249891789602986	0.195425548549711	0.00255912447907442	0.1437	0.0671	0.0065	0.0033	0.0225	0.0025	0.003	0.0218	0.1571	0.0126	0.0191	0.0082	0.0942	0.021	0.0075	0.0037	0.0041	0.086	0.0959	0.0071	0.0091	0.0083	0.0238	0.0061	0.0115	0.1507
2	rs72858070	151133862	1.29	0.0889718392940509	3.26	0.249891789602986	0.196812915650915	0.00251836436926617	0.1437	0.0671	0.0063	0.0033	0.0225	0.0025	0.003	0.0218	0.1571	0.0126	0.0191	0.0082	0.0942	0.021	0.0075	0.0037	0.0041	0.086	0.0959	0.0071	0.0091	0.0083	0.0238	0.0061	0.0115	0.1507
2	rs74477294	151138198	1.29	0.0889718392940509	3.26	0.249891789602986	0.218990525964275	0.00230704516604234	0.1438	0.0671	0.0063	0.0033	0.0225	0.0025	0.0029	0.0218	0.1571	0.0126	0.0191	0.0083	0.0942	0.021	0.0075	0.0037	0.0042	0.0861	0.0959	0.0071	0.0091	0.0083	0.0238	0.0061	0.0115	0.1507
2	rs4508619	151138651	1.29	0.0889718392940509	3.26	0.249891789602986	0.22245099720845	0.00228134703520558	0.1438	0.0671	0.0063	0.0033	0.0225	0.0025	0.0029	0.0218	0.1571	0.0126	0.0191	0.0083	0.0942	0.021	0.0075	0.0037	0.0042	0.086	0.0959	0.0071	0.0091	0.0083	0.0238	0.0061	0.0115	0.1507
2	rs114498712	151164367	1.29	0.0889718392940509	3.26	0.249891789602986	0.285232479935683	0.0247128204185027	0.1436	0.067	0.0063	0.0033	0.0225	0.0025	0.0029	0.0218	0.1569	0.0126	0.019	0.0083	0.0942	0.0211	0.0075	0.0038	0.0042	0.0861	0.0959	0.007	0.0091	0.0083	0.0238	0.0061	0.0116	0.1508
2	rs1441970	151164771	1.29	0.0889718392940509	3.26	0.249891789602986	0.28513767945236	0.0244484736939065	0.1436	0.067	0.0063	0.0033	0.0225	0.0025	0.0029	0.0218	0.1569	0.0126	0.019	0.0083	0.0942	0.0211	0.0075	0.0038	0.0042	0.0861	0.0959	0.007	0.0091	0.0083	0.0238	0.0061	0.0116	0.1508
2	rs78073823	151174853	1.29	0.0889718392940509	3.26	0.249891789602986	0.279902729387825	0.0256936337481979	0.1436	0.067	0.0062	0.0033	0.0225	0.0025	0.0029	0.0218	0.1569	0.0126	0.019	0.0083	0.0941	0.0211	0.0075	0.0038	0.0042	0.0861	0.0959	0.007	0.0091	0.0083	0.0238	0.0062	0.0116	0.1508
2	rs111365308	151189965	1.3	0.0765109106342586	3.26	0.249891789602986	0.210993974569878	0.0162797187862473	0.1428	0.0668	0.0062	0.0034	0.0224	0.0028	0.0032	0.0217	0.1561	0.0127	0.0189	0.0085	0.094	0.0211	0.0076	0.004	0.0044	0.086	0.0958	0.007	0.0091	0.0083	0.0242	0.0064	0.0117	0.1507
2	rs11887785	151191481	1.31	0.0654431371829849	3.26	0.249891789602986	0.138653192319575	0.0180946713218615	0.1409	0.0664	0.0061	0.0038	0.0224	0.0034	0.0038	0.0212	0.1541	0.0131	0.0185	0.0091	0.0942	0.0212	0.0081	0.0047	0.005	0.0853	0.0953	0.007	0.0091	0.0084	0.0252	0.007	0.0121	0.1505
2	rs10497056	151197512	1.31	0.0654431371829849	3.26	0.249891789602986	0.162939814144495	0.0495577887879755	0.1407	0.0662	0.006	0.0039	0.0224	0.0035	0.0039	0.0212	0.1538	0.0132	0.0184	0.0091	0.0943	0.0212	0.0082	0.0048	0.0051	0.0852	0.0954	0.007	0.0092	0.0084	0.0252	0.0071	0.0122	0.1503
2	rs79014208	151216661	1.31	0.0654431371829849	3.26	0.249891789602986	0.156506623028837	0.0538865848124966	0.1406	0.0661	0.006	0.0039	0.0224	0.0036	0.0039	0.0212	0.1536	0.0132	0.0184	0.0092	0.0944	0.0212	0.0083	0.0048	0.0051	0.0851	0.0954	0.007	0.0092	0.0084	0.0252	0.0072	0.0122	0.1502
2	rs1441983	151225749	1.31	0.0654431371829849	3.28	0.227357389834261	0.157624837842761	0.0761886257580679	0.1405	0.066	0.006	0.004	0.0224	0.0037	0.004	0.0212	0.1534	0.0133	0.0183	0.0092	0.0945	0.0212	0.0083	0.005	0.0051	0.085	0.0953	0.007	0.0092	0.0085	0.0252	0.0071	0.0123	0.1502
2	rs111542852	151229145	1.31	0.0654431371829849	3.28	0.227357389834261	0.136492247762186	0.0884351260480472	0.1405	0.0659	0.006	0.004	0.0224	0.0038	0.004	0.0212	0.1532	0.0133	0.0183	0.0092	0.0945	0.0211	0.0083	0.005	0.0051	0.085	0.0953	0.0069	0.0092	0.0085	0.0252	0.0071	0.0124	0.1502
2	rs13399377	151232210	1.31	0.0654431371829849	3.28	0.227357389834261	0.129194620941793	0.0838416024055683	0.1405	0.0659	0.006	0.004	0.0224	0.0038	0.004	0.0212	0.1532	0.0133	0.0183	0.0092	0.0945	0.0211	0.0083	0.005	0.0051	0.085	0.0953	0.0069	0.0092	0.0085	0.0252	0.0071	0.0124	0.1502
2	rs1545230	151246054	1.31	0.0654431371829849	3.28	0.227357389834261	0.157319405169206	0.114103670437991	0.1405	0.066	0.006	0.004	0.0224	0.0039	0.004	0.0211	0.1531	0.0133	0.0182	0.0093	0.0945	0.021	0.0083	0.005	0.0052	0.0849	0.0953	0.0069	0.0092	0.0086	0.0252	0.0071	0.0124	0.1501
2	rs4487090	151251171	1.31	0.0654431371829849	3.28	0.227357389834261	0.158850056593728	0.109777077185642	0.1406	0.066	0.006	0.004	0.0224	0.0039	0.004	0.0211	0.153	0.0133	0.0182	0.0093	0.0945	0.021	0.0084	0.005	0.0052	0.0849	0.0953	0.0069	0.0092	0.0086	0.0252	0.0071	0.0124	0.15
2	rs72861498	151251280	1.31	0.0654431371829849	3.28	0.227357389834261	0.165339139426496	0.125682155692457	0.1406	0.066	0.006	0.004	0.0224	0.0039	0.004	0.0211	0.153	0.0133	0.0182	0.0093	0.0945	0.021	0.0084	0.005	0.0052	0.0849	0.0953	0.0069	0.0092	0.0086	0.0252	0.0071	0.0124	0.15
2	rs71413688	151254964	1.31	0.0654431371829849	3.28	0.227357389834261	0.231954160650615	0.262492136675209	0.1406	0.066	0.0061	0.0041	0.0224	0.004	0.0041	0.0211	0.1526	0.0133	0.0182	0.0094	0.0944	0.021	0.0085	0.0051	0.0052	0.0848	0.0951	0.007	0.0092	0.0087	0.0253	0.0071	0.0124	0.15
2	rs6710586	151259947	1.32	0.055666547717423	3.29	0.21664916022799	0.20847196491404	0.292678604437585	0.1404	0.0657	0.0065	0.0044	0.0223	0.0045	0.0046	0.0217	0.1494	0.0134	0.0185	0.0101	0.094	0.0209	0.009	0.0057	0.0053	0.084	0.0937	0.0073	0.0091	0.0094	0.0258	0.0077	0.0125	0.1494
2	rs116420912	151260414	1.32	0.055666547717423	3.28	0.227357389834261	0.269451229269325	0.410523068691815	0.1404	0.0656	0.0066	0.0045	0.0222	0.0046	0.0047	0.0217	0.149	0.0133	0.0185	0.0102	0.0937	0.0208	0.0091	0.0058	0.0054	0.0839	0.0939	0.0074	0.0091	0.0095	0.0258	0.0077	0.0125	0.1493
2	rs113318043	151260738	1.32	0.055666547717423	3.28	0.227357389834261	0.302864472910473	0.48234356693159	0.1404	0.0655	0.0066	0.0045	0.0222	0.0047	0.0047	0.0217	0.1486	0.0133	0.0185	0.0102	0.0935	0.0207	0.0091	0.0059	0.0054	0.0839	0.094	0.0075	0.0091	0.0097	0.0258	0.0078	0.0125	0.1492
2	rs35587262	151260997	1.32	0.055666547717423	3.28	0.227357389834261	0.280231323722885	0.462491324204394	0.1405	0.0654	0.0066	0.0045	0.0222	0.0047	0.0048	0.0217	0.1483	0.0133	0.0185	0.0103	0.0934	0.0207	0.0092	0.0059	0.0055	0.0838	0.0941	0.0075	0.0091	0.0097	0.0259	0.0079	0.0125	0.1492
2	rs12475381	151261025	1.33	0.0470797710233837	3.28	0.227357389834261	0.272911236160379	0.459270901946827	0.1405	0.0654	0.0066	0.0045	0.0222	0.0047	0.0048	0.0217	0.1483	0.0133	0.0185	0.0103	0.0933	0.0207	0.0092	0.0059	0.0055	0.0838	0.0941	0.0075	0.0091	0.0097	0.0259	0.0079	0.0125	0.1492
2	rs62167414	151261357	1.33	0.0470797710233837	3.28	0.227357389834261	0.370217535129089	0.603828068892344	0.1405	0.0654	0.0066	0.0045	0.0222	0.0047	0.0048	0.0217	0.1481	0.0133	0.0185	0.0103	0.0934	0.0207	0.0092	0.0059	0.0054	0.0837	0.0941	0.0075	0.0091	0.0098	0.0259	0.0079	0.0125	0.1493
2	rs74813457	151265812	1.35	0.0330775438811865	3.28	0.227357389834261	0.248532865407634	0.786814039963275	0.1401	0.0654	0.0067	0.0048	0.022	0.0049	0.005	0.0212	0.1471	0.0135	0.0185	0.0105	0.0921	0.0202	0.0093	0.006	0.0053	0.0835	0.0934	0.0078	0.0089	0.01	0.0265	0.0083	0.0129	0.1509
2	rs72864131	151268928	1.38	0.0185789308352599	3.28	0.227357389834261	0.249193269320971	1.0904664735284	0.1388	0.0648	0.0067	0.0051	0.0215	0.0053	0.0053	0.0208	0.1453	0.0138	0.0185	0.0108	0.0911	0.0196	0.0095	0.0061	0.0052	0.0837	0.0926	0.0078	0.0086	0.0103	0.0278	0.009	0.0135	0.1531
2	rs72864133	151269866	1.38	0.0185789308352599	3.3	0.2063056077908	0.285327297294852	1.14012038227797	0.1384	0.0647	0.0067	0.0052	0.0213	0.0054	0.0054	0.0206	0.1447	0.0139	0.0185	0.0109	0.0908	0.0194	0.0095	0.0062	0.0051	0.0838	0.0925	0.0079	0.0085	0.0104	0.0282	0.0092	0.0137	0.1539
2	rs1166856	151273111	1.38	0.0185789308352599	3.31	0.196320630125924	0.32944217917664	1.03607047194767	0.1376	0.0641	0.0067	0.0053	0.0212	0.0056	0.0056	0.0203	0.1435	0.014	0.0187	0.0111	0.0901	0.0191	0.0096	0.0063	0.0051	0.0838	0.092	0.008	0.0084	0.0106	0.0289	0.0095	0.0143	0.1551
2	rs113033664	151273959	1.38	0.0185789308352599	3.31	0.196320630125924	0.336748191957411	1.04962030272201	0.1375	0.0641	0.0067	0.0053	0.0212	0.0056	0.0056	0.0203	0.1435	0.014	0.0187	0.0111	0.0901	0.0191	0.0096	0.0063	0.0051	0.0838	0.092	0.008	0.0084	0.0106	0.0289	0.0095	0.0143	0.1552
2	rs10153552	151274402	1.38	0.0185789308352599	3.31	0.196320630125924	0.338043094642521	1.07146593198802	0.1374	0.0641	0.0067	0.0053	0.0212	0.0056	0.0056	0.0203	0.1435	0.014	0.0187	0.0111	0.0901	0.0191	0.0096	0.0063	0.0051	0.0838	0.092	0.008	0.0084	0.0106	0.0289	0.0095	0.0143	0.1552
2	rs114412385	151279650	1.38	0.0185789308352599	3.31	0.196320630125924	0.34116138866089	1.12734170333434	0.1374	0.0641	0.0067	0.0053	0.0212	0.0056	0.0056	0.0203	0.1435	0.014	0.0187	0.0111	0.0901	0.0191	0.0096	0.0063	0.005	0.0838	0.092	0.008	0.0084	0.0106	0.0289	0.0096	0.0143	0.1554
2	rs2053496	151282959	1.38	0.0185789308352599	3.31	0.196320630125924	0.32510883302028	1.07227664566006	0.1374	0.0641	0.0067	0.0053	0.0212	0.0056	0.0056	0.0203	0.1435	0.014	0.0187	0.0111	0.0901	0.0191	0.0096	0.0063	0.005	0.0838	0.092	0.008	0.0084	0.0106	0.029	0.0096	0.0143	0.1555
2	rs112342844	151283539	1.38	0.0185789308352599	3.31	0.196320630125924	0.326074861621021	1.07909115306581	0.1374	0.0641	0.0067	0.0053	0.0212	0.0056	0.0056	0.0203	0.1436	0.014	0.0187	0.0111	0.0901	0.0191	0.0096	0.0063	0.005	0.0837	0.092	0.008	0.0084	0.0106	0.029	0.0096	0.0143	0.1555
2	rs72864168	151284248	1.38	0.0185789308352599	3.32	0.186688027238402	0.325058030930114	1.08298876428982	0.1374	0.0641	0.0067	0.0053	0.0212	0.0056	0.0056	0.0203	0.1436	0.014	0.0187	0.0111	0.09	0.0191	0.0096	0.0063	0.005	0.0837	0.092	0.008	0.0084	0.0106	0.029	0.0096	0.0143	0.1555
2	rs12996561	151286493	1.38	0.0185789308352599	3.34	0.168454672892635	0.325362905757966	1.09941970015048	0.1373	0.0641	0.0067	0.0053	0.0212	0.0056	0.0056	0.0203	0.1436	0.014	0.0187	0.0111	0.09	0.0191	0.0096	0.0063	0.005	0.0837	0.092	0.008	0.0084	0.0106	0.029	0.0096	0.0143	0.1555
2	rs72864180	151287091	1.38	0.0185789308352599	3.33	0.177401503992083	0.325159639263023	1.12259736707026	0.1373	0.0641	0.0067	0.0053	0.0212	0.0056	0.0056	0.0203	0.1436	0.014	0.0187	0.0111	0.09	0.0191	0.0096	0.0063	0.005	0.0837	0.092	0.008	0.0084	0.0106	0.029	0.0096	0.0143	0.1555
2	rs115591859	151290089	1.38	0.0185789308352599	3.33	0.177401503992083	0.333342060717415	1.12227030633814	0.1374	0.0641	0.0067	0.0053	0.0211	0.0056	0.0056	0.0203	0.1436	0.014	0.0187	0.0111	0.09	0.019	0.0096	0.0063	0.005	0.0837	0.092	0.008	0.0083	0.0106	0.029	0.0096	0.0143	0.1555
2	rs816895	151297117	1.38	0.0185789308352599	3.33	0.177401503992083	0.311940930330602	0.962794459333707	0.1374	0.0642	0.0067	0.0053	0.0211	0.0056	0.0056	0.0203	0.1437	0.014	0.0187	0.0111	0.09	0.019	0.0097	0.0063	0.005	0.0837	0.0921	0.008	0.0083	0.0106	0.029	0.0095	0.0143	0.1556
2	rs72865909	151306427	1.38	0.0185789308352599	3.33	0.177401503992083	0.457261626887961	1.46353540847083	0.1374	0.0641	0.0067	0.0053	0.0211	0.0056	0.0056	0.0202	0.1437	0.014	0.0188	0.0112	0.0899	0.019	0.0097	0.0063	0.005	0.0836	0.0921	0.008	0.0083	0.0106	0.029	0.0095	0.0143	0.1556
2	rs17350557	151311200	1.38	0.0185789308352599	3.33	0.177401503992083	0.500479667422117	1.47723803600813	0.1374	0.0641	0.0067	0.0053	0.0211	0.0056	0.0056	0.0202	0.1437	0.014	0.0188	0.0112	0.0899	0.019	0.0097	0.0063	0.005	0.0836	0.0921	0.0079	0.0083	0.0106	0.029	0.0095	0.0143	0.1556
2	rs991000	151313953	1.4	0.0122323855097191	3.33	0.177401503992083	0.43507007676053	1.22612851126682	0.1367	0.0645	0.0066	0.0054	0.0211	0.0056	0.0057	0.0195	0.1435	0.0142	0.019	0.0109	0.0889	0.0189	0.0098	0.0065	0.0051	0.0822	0.0924	0.0079	0.0084	0.0108	0.0292	0.0096	0.0143	0.1578
2	rs10930121	151316465	1.4	0.0122323855097191	3.33	0.177401503992083	0.434127808726837	1.01709296170486	0.137	0.0636	0.0062	0.0056	0.0207	0.0057	0.0059	0.018	0.1452	0.0138	0.0187	0.01	0.0877	0.0188	0.0095	0.0066	0.005	0.0818	0.0931	0.0083	0.0089	0.0106	0.0291	0.0092	0.0145	0.1611
2	rs2697339	151317140	1.4	0.0122323855097191	3.33	0.177401503992083	0.388813775444255	0.81235272186873	0.1377	0.0635	0.0061	0.0054	0.0207	0.0055	0.0058	0.0176	0.1461	0.0136	0.0186	0.0097	0.0882	0.0187	0.0093	0.0065	0.0049	0.0813	0.0932	0.0082	0.0089	0.0106	0.029	0.0087	0.0148	0.1619
2	rs816884	151319753	1.39	0.0151271827325212	3.33	0.177401503992083	0.31553109651294	0.544970985751814	0.1399	0.0653	0.0057	0.0052	0.0205	0.0052	0.006	0.017	0.1483	0.0132	0.0188	0.0087	0.0871	0.0181	0.0089	0.0062	0.0046	0.0806	0.0935	0.008	0.0092	0.0105	0.0291	0.008	0.0145	0.163
2	rs72865930	151322714	1.39	0.0151271827325212	3.35	0.159841057206343	0.301642195224447	0.50776740458959	0.1399	0.0654	0.0057	0.0052	0.0205	0.0052	0.006	0.0169	0.1482	0.0131	0.0188	0.0087	0.0871	0.0182	0.0089	0.0062	0.0046	0.0806	0.0936	0.008	0.0092	0.0105	0.029	0.008	0.0145	0.1631
2	rs2293565	151330926	1.39	0.0151271827325212	3.35	0.159841057206343	0.304187474588742	0.430821159735857	0.1401	0.0655	0.0057	0.0051	0.0205	0.0052	0.006	0.0169	0.1483	0.0131	0.0187	0.0086	0.0871	0.0182	0.0088	0.0061	0.0046	0.0804	0.0938	0.0079	0.0092	0.0105	0.029	0.0079	0.0145	0.1631
2	rs1528429	151336842	1.39	0.0151271827325212	3.35	0.159841057206343	0.323079989372833	0.426871897939137	0.1401	0.0657	0.0056	0.0051	0.0203	0.0052	0.006	0.0169	0.1489	0.0131	0.0186	0.0084	0.0873	0.0179	0.0088	0.006	0.0045	0.0802	0.0938	0.0079	0.0093	0.0106	0.0291	0.0078	0.0143	0.164
2	rs72865943	151340148	1.39	0.0151271827325212	3.35	0.159841057206343	0.364588981360753	0.438881282353612	0.1401	0.0657	0.0056	0.0051	0.0203	0.0052	0.006	0.017	0.1491	0.0131	0.0186	0.0082	0.0873	0.0178	0.0088	0.0059	0.0045	0.08	0.0939	0.0079	0.0094	0.0106	0.029	0.0077	0.0143	0.1643
2	rs115410735	151343393	1.39	0.0151271827325212	3.35	0.159841057206343	0.396032920930503	0.435176592956744	0.14	0.0656	0.0056	0.005	0.0203	0.0052	0.0061	0.0169	0.1493	0.0131	0.0187	0.008	0.0873	0.0178	0.0087	0.0059	0.0044	0.0798	0.0939	0.0078	0.0094	0.0106	0.029	0.0077	0.0143	0.1647
2	rs3814395	151344984	1.39	0.0151271827325212	3.35	0.159841057206343	0.36431948892702	0.341246656018996	0.14	0.0656	0.0056	0.005	0.0203	0.0051	0.006	0.0169	0.1496	0.0131	0.0187	0.0078	0.0874	0.0178	0.0087	0.0059	0.0043	0.0796	0.094	0.0078	0.0095	0.0107	0.029	0.0076	0.0143	0.1651
2	rs1534548	151346866	1.39	0.0151271827325212	3.35	0.159841057206343	0.333650964572781	0.379757912824782	0.1403	0.0655	0.0056	0.005	0.0202	0.0051	0.006	0.0171	0.1499	0.0131	0.0188	0.0078	0.0876	0.0177	0.0087	0.0058	0.0043	0.079	0.0946	0.0078	0.0095	0.0105	0.0289	0.0075	0.0136	0.1657
2	rs78747634	151347803	1.39	0.0151271827325212	3.36	0.151554094423325	0.324144303499313	0.36771626390783	0.1402	0.0655	0.0056	0.0049	0.0202	0.0051	0.006	0.0171	0.1499	0.0131	0.0187	0.0078	0.0877	0.0177	0.0087	0.0058	0.0042	0.079	0.0946	0.0078	0.0095	0.0105	0.0289	0.0076	0.0136	0.1657
2	rs13413624	151348709	1.39	0.0151271827325212	3.36	0.151554094423325	0.318991954017398	0.356660361560978	0.1402	0.0656	0.0056	0.0049	0.0202	0.0051	0.006	0.0171	0.1499	0.0131	0.0187	0.0078	0.0877	0.0177	0.0087	0.0058	0.0042	0.079	0.0946	0.0078	0.0095	0.0105	0.0289	0.0076	0.0136	0.1657
2	rs10930130	151351313	1.39	0.0151271827325212	3.36	0.151554094423325	0.301251619733447	0.310301585774681	0.1402	0.0656	0.0056	0.0049	0.0202	0.0051	0.006	0.0172	0.1499	0.0131	0.0187	0.0078	0.0878	0.0177	0.0087	0.0058	0.0042	0.079	0.0946	0.0078	0.0095	0.0105	0.0289	0.0076	0.0136	0.1658
2	rs78654540	151351425	1.39	0.0151271827325212	3.36	0.151554094423325	0.303697117865715	0.310661985459398	0.1402	0.0656	0.0056	0.0049	0.0202	0.0051	0.006	0.0171	0.1499	0.0131	0.0186	0.0078	0.0878	0.0177	0.0087	0.0058	0.0042	0.079	0.0946	0.0078	0.0095	0.0105	0.0289	0.0076	0.0136	0.1658
2	rs115244098	151371741	1.39	0.0151271827325212	3.36	0.151554094423325	0.342569465730361	0.377086704297892	0.1403	0.0656	0.0056	0.0049	0.0202	0.005	0.006	0.0171	0.15	0.0131	0.0186	0.0078	0.0878	0.0177	0.0086	0.0057	0.0042	0.0789	0.0946	0.0077	0.0095	0.0104	0.0288	0.0076	0.0136	0.166
2	rs11898136	151385324	1.4	0.0122323855097191	3.36	0.151554094423325	0.337628444903876	0.279551517987119	0.1412	0.0662	0.0053	0.0048	0.02	0.0048	0.0059	0.0171	0.1506	0.0131	0.0186	0.0076	0.0881	0.0177	0.0084	0.0054	0.004	0.0784	0.0945	0.0076	0.0095	0.0102	0.0286	0.0076	0.0134	0.167
2	rs114992768	151401630	1.4	0.0122323855097191	3.36	0.151554094423325	0.325922231152529	0.227005672416154	0.142	0.0666	0.0051	0.0046	0.0199	0.0047	0.0057	0.0171	0.1509	0.0131	0.0186	0.0075	0.0879	0.0179	0.0082	0.0052	0.0038	0.0779	0.0948	0.0075	0.0093	0.0099	0.0286	0.0075	0.0133	0.168
2	rs6759010	151401771	1.4	0.0122323855097191	3.36	0.151554094423325	0.324093580325034	0.221362252082895	0.142	0.0666	0.0051	0.0046	0.0199	0.0047	0.0057	0.0171	0.151	0.0131	0.0186	0.0075	0.0879	0.0179	0.0082	0.0052	0.0038	0.0779	0.0947	0.0075	0.0093	0.0099	0.0286	0.0075	0.0133	0.168
2	rs56269515	151411010	1.4	0.0122323855097191	3.36	0.151554094423325	0.327297250049592	0.191280562706626	0.1423	0.0666	0.0051	0.0046	0.0199	0.0046	0.0057	0.0171	0.151	0.0131	0.0187	0.0075	0.088	0.0178	0.0082	0.0052	0.0037	0.0778	0.0947	0.0074	0.0093	0.0099	0.0286	0.0075	0.0132	0.1682
2	rs1406242	151413170	1.41	0.00982251502104145	3.36	0.151554094423325	0.324804082771048	0.134024591876907	0.1424	0.0667	0.0051	0.0046	0.0199	0.0046	0.0057	0.0171	0.151	0.0131	0.0186	0.0075	0.088	0.0177	0.0082	0.0052	0.0037	0.0779	0.0947	0.0074	0.0093	0.0099	0.0287	0.0075	0.0132	0.1684
2	rs17269927	151424784	1.41	0.00982251502104145	3.36	0.151554094423325	0.368806264962621	0.156252030030194	0.1425	0.0667	0.005	0.0046	0.0199	0.0045	0.0056	0.0171	0.151	0.0132	0.0188	0.0074	0.0879	0.0177	0.0082	0.0051	0.0036	0.0778	0.0947	0.0074	0.0093	0.0098	0.0286	0.0075	0.0132	0.1684
2	rs75213735	151427203	1.41	0.00982251502104145	3.36	0.151554094423325	0.397665050714491	0.167030541089163	0.1426	0.0668	0.005	0.0046	0.0199	0.0045	0.0056	0.0172	0.151	0.0132	0.0189	0.0074	0.0879	0.0177	0.0082	0.0051	0.0036	0.0778	0.0947	0.0072	0.0093	0.0098	0.0286	0.0075	0.0132	0.1685
2	rs716730	151429031	1.42	0.00783139845189536	3.36	0.151554094423325	0.335300966875755	0.310181480226413	0.1429	0.0691	0.0049	0.0043	0.02	0.0043	0.0053	0.0173	0.1512	0.0134	0.0192	0.0074	0.0877	0.0173	0.0075	0.0044	0.0033	0.0768	0.0937	0.0068	0.0087	0.0091	0.0294	0.0072	0.0127	0.1718
2	rs114067806	151429172	1.41	0.00982251502104145	3.36	0.151554094423325	0.342726104233806	0.269598107849824	0.1429	0.0692	0.0049	0.0042	0.02	0.0043	0.0052	0.0173	0.1512	0.0134	0.0193	0.0074	0.0877	0.0173	0.0075	0.0043	0.0033	0.0768	0.0937	0.0068	0.0087	0.0091	0.0295	0.0071	0.0126	0.1721
2	rs2340860	151455164	1.41	0.00982251502104145	3.36	0.151554094423325	0.238312095193264	0.111805161728862	0.1429	0.0694	0.0049	0.0042	0.0201	0.0042	0.0052	0.0173	0.1512	0.0134	0.0193	0.0074	0.0876	0.0172	0.0076	0.0043	0.0033	0.0767	0.0936	0.0068	0.0087	0.0091	0.0296	0.0072	0.0126	0.1723
2	rs16828368	151459630	1.41	0.00982251502104145	3.35	0.159841057206343	0.234545569765136	0.0681412792066994	0.1428	0.0695	0.0049	0.0042	0.0201	0.0042	0.0052	0.0173	0.1512	0.0135	0.0194	0.0074	0.0876	0.0172	0.0076	0.0043	0.0032	0.0766	0.0937	0.0068	0.0087	0.0091	0.0296	0.0072	0.0126	0.1721
2	rs16828372	151462867	1.41	0.00982251502104145	3.35	0.159841057206343	0.257282656756015	0.0642925244573774	0.1428	0.0695	0.0049	0.0042	0.0201	0.0042	0.0052	0.0173	0.1512	0.0135	0.0194	0.0074	0.0876	0.0171	0.0076	0.0043	0.0031	0.0767	0.0937	0.0069	0.0087	0.0091	0.0296	0.0073	0.0126	0.1721
2	rs78448596	151464012	1.41	0.00982251502104145	3.34	0.168454672892635	0.259214503083658	0.0642925244573774	0.1427	0.0695	0.0049	0.0042	0.0201	0.0042	0.0052	0.0173	0.1512	0.0135	0.0194	0.0074	0.0876	0.0171	0.0076	0.0043	0.0031	0.0767	0.0937	0.0069	0.0087	0.0091	0.0296	0.0072	0.0126	0.1721
2	rs11676530	151467243	1.41	0.00982251502104145	3.33	0.177401503992083	0.26656326465481	0.0696086068536865	0.1427	0.0696	0.0049	0.0042	0.02	0.0042	0.0052	0.0173	0.1512	0.0134	0.0194	0.0074	0.0877	0.0171	0.0076	0.0043	0.0031	0.0767	0.0938	0.0068	0.0087	0.0091	0.0296	0.0072	0.0126	0.172
2	rs4664678	151468414	1.41	0.00982251502104145	3.33	0.177401503992083	0.267569845822541	0.0714432632550444	0.1427	0.0696	0.0049	0.0042	0.02	0.0042	0.0052	0.0173	0.1512	0.0133	0.0194	0.0074	0.0877	0.0171	0.0076	0.0043	0.0031	0.0768	0.0939	0.0068	0.0087	0.0091	0.0296	0.0072	0.0126	0.172
2	rs75015450	151472002	1.41	0.00982251502104145	3.32	0.186688027238402	0.276301867592582	0.0759702103704324	0.1427	0.0696	0.0049	0.0042	0.02	0.0042	0.0052	0.0173	0.1512	0.0133	0.0194	0.0074	0.0878	0.0171	0.0076	0.0043	0.0031	0.0767	0.0939	0.0068	0.0087	0.0091	0.0296	0.0073	0.0126	0.172
2	rs10497066	151494809	1.42	0.00783139845189536	3.32	0.186688027238402	0.355696440626211	0.0282714654507171	0.1431	0.0694	0.0049	0.0038	0.02	0.0039	0.005	0.0176	0.1512	0.0135	0.0202	0.0072	0.0878	0.0169	0.008	0.0042	0.0029	0.0767	0.0937	0.0066	0.0088	0.0092	0.0301	0.0075	0.0126	0.1712
2	rs2341087	151501020	1.42	0.00783139845189536	3.32	0.186688027238402	0.386644451694905	0.0426233945758125	0.1431	0.0694	0.0049	0.0038	0.02	0.0039	0.005	0.0176	0.1512	0.0135	0.0202	0.0072	0.0878	0.017	0.008	0.0041	0.0029	0.0767	0.0936	0.0065	0.0088	0.0092	0.0301	0.0076	0.0126	0.1712
2	rs17197779	151505948	1.42	0.00783139845189536	3.33	0.177401503992083	0.386644451694905	0.0484702906443168	0.1431	0.0694	0.0049	0.0038	0.02	0.0039	0.005	0.0176	0.1513	0.0135	0.0203	0.0072	0.0878	0.017	0.008	0.0041	0.0029	0.0766	0.0935	0.0065	0.0088	0.0092	0.0301	0.0076	0.0126	0.1713
2	rs17269969	151519918	1.42	0.00783139845189536	3.33	0.177401503992083	0.388034337368179	0.0476914650292326	0.1431	0.0695	0.0049	0.0038	0.02	0.0039	0.005	0.0177	0.1513	0.0135	0.0203	0.0072	0.0877	0.017	0.0081	0.0041	0.0029	0.0765	0.0934	0.0065	0.0088	0.0092	0.0301	0.0076	0.0126	0.1713
2	rs182190920	151528935	1.42	0.00783139845189536	3.33	0.177401503992083	0.39333889746414	0.0469181924348077	0.1431	0.0695	0.0049	0.0038	0.02	0.0039	0.005	0.0177	0.1514	0.0135	0.0203	0.0072	0.0877	0.017	0.0081	0.0041	0.0029	0.0765	0.0934	0.0065	0.0088	0.0092	0.0301	0.0076	0.0127	0.1714
2	rs77845516	151535100	1.42	0.00783139845189536	3.33	0.177401503992083	0.39417978379421	0.0424531539189916	0.1431	0.0695	0.0049	0.0038	0.02	0.0038	0.005	0.0177	0.1514	0.0135	0.0204	0.0073	0.0876	0.0171	0.0081	0.004	0.0029	0.0764	0.0933	0.0065	0.0088	0.0091	0.03	0.0076	0.0127	0.1714
2	rs13383661	151548310	1.42	0.00783139845189536	3.34	0.168454672892635	0.437371086585837	0.0426802090410908	0.1433	0.0695	0.005	0.0039	0.02	0.0037	0.0051	0.018	0.1522	0.0135	0.0205	0.0074	0.0872	0.0173	0.0083	0.0037	0.0028	0.0759	0.0924	0.0066	0.0087	0.009	0.0296	0.0076	0.0128	0.172
2	rs75180090	151548888	1.42	0.00783139845189536	3.34	0.168454672892635	0.439026791515566	0.0435938262259931	0.1433	0.0695	0.005	0.0039	0.02	0.0037	0.0051	0.018	0.1522	0.0135	0.0205	0.0074	0.0872	0.0173	0.0083	0.0037	0.0028	0.0759	0.0924	0.0066	0.0087	0.009	0.0296	0.0076	0.0128	0.172
2	rs114576841	151561358	1.42	0.00783139845189536	3.34	0.168454672892635	0.445978653934602	0.0534466344305698	0.1433	0.0695	0.005	0.0039	0.02	0.0037	0.0051	0.018	0.1523	0.0135	0.0205	0.0074	0.0872	0.0173	0.0083	0.0037	0.0028	0.0759	0.0924	0.0066	0.0087	0.009	0.0296	0.0076	0.0128	0.172
2	rs75662477	151563140	1.42	0.00783139845189536	3.34	0.168454672892635	0.448487310358279	0.0531959351761616	0.1434	0.0695	0.005	0.0039	0.02	0.0037	0.0051	0.0181	0.1523	0.0135	0.0206	0.0073	0.0871	0.0173	0.0082	0.0037	0.0028	0.0759	0.0924	0.0066	0.0087	0.009	0.0296	0.0076	0.0128	0.172
2	rs72869202	151565880	1.42	0.00783139845189536	3.34	0.168454672892635	0.448666764833151	0.0534466344305698	0.1434	0.0695	0.005	0.0039	0.02	0.0037	0.0051	0.0181	0.1523	0.0135	0.0206	0.0073	0.0871	0.0173	0.0082	0.0037	0.0028	0.0759	0.0924	0.0066	0.0087	0.009	0.0296	0.0076	0.0128	0.172
2	rs1519788	151572877	1.42	0.00783139845189536	3.34	0.168454672892635	0.459982831645833	0.0570096677885933	0.1434	0.0695	0.005	0.0039	0.02	0.0036	0.0051	0.0181	0.1523	0.0135	0.0206	0.0073	0.0871	0.0173	0.0082	0.0037	0.0028	0.0759	0.0924	0.0066	0.0087	0.009	0.0296	0.0076	0.0128	0.172
2	rs116544557	151573840	1.42	0.00783139845189536	3.35	0.159841057206343	0.46010395737644	0.05720333017767	0.1434	0.0695	0.005	0.0039	0.02	0.0036	0.0051	0.0181	0.1523	0.0135	0.0206	0.0073	0.0871	0.0173	0.0083	0.0037	0.0028	0.0759	0.0924	0.0066	0.0087	0.009	0.0296	0.0076	0.0128	0.172
2	rs2139425	151584332	1.42	0.00783139845189536	3.35	0.159841057206343	0.484082360064417	0.0215476404171918	0.1433	0.0694	0.0049	0.0039	0.0201	0.0036	0.0052	0.0182	0.1526	0.0135	0.0206	0.0073	0.087	0.0174	0.0083	0.0036	0.0028	0.0757	0.0924	0.0065	0.0087	0.009	0.0296	0.0076	0.0129	0.1721
2	rs75267023	151598274	1.42	0.00783139845189536	3.35	0.159841057206343	0.503006202886948	0.0285072563271457	0.1433	0.0694	0.005	0.0039	0.0201	0.0036	0.0052	0.0182	0.1526	0.0135	0.0206	0.0073	0.0869	0.0174	0.0083	0.0036	0.0028	0.0757	0.0924	0.0065	0.0087	0.009	0.0296	0.0076	0.0129	0.1721
2	rs71415107	151603585	1.42	0.00783139845189536	3.35	0.159841057206343	0.487440396039824	0.0311119416207956	0.143	0.0692	0.0051	0.004	0.0206	0.0035	0.0052	0.0184	0.1535	0.0134	0.0208	0.0071	0.0861	0.0172	0.0082	0.0035	0.0028	0.0753	0.0926	0.0064	0.0088	0.0088	0.0293	0.0075	0.0131	0.1727
2	rs10497071	151608765	1.42	0.00783139845189536	3.35	0.159841057206343	0.558458223285307	0.0564946124290138	0.1426	0.0689	0.0054	0.0041	0.0211	0.0034	0.0054	0.0187	0.1546	0.0133	0.0209	0.0067	0.0849	0.0169	0.0081	0.0034	0.0029	0.0748	0.0929	0.0063	0.0089	0.0086	0.0289	0.0072	0.0135	0.1737
2	rs1401805	151610824	1.42	0.00783139845189536	3.35	0.159841057206343	0.574110670419133	0.0531959351761616	0.1425	0.0689	0.0054	0.0041	0.0211	0.0034	0.0054	0.0187	0.1548	0.0133	0.0209	0.0066	0.0848	0.0168	0.0081	0.0034	0.0029	0.0748	0.0928	0.0063	0.0088	0.0086	0.0289	0.0073	0.0135	0.1738
2	rs970308	151619179	1.42	0.00783139845189536	3.36	0.151554094423325	0.555073709441719	0.0706646464046577	0.143	0.069	0.0055	0.0043	0.0212	0.0035	0.0054	0.0188	0.1545	0.0132	0.021	0.0064	0.0837	0.017	0.0081	0.0034	0.003	0.0745	0.0928	0.0062	0.0087	0.0085	0.0289	0.0072	0.0139	0.1747
2	rs1519754	151619693	1.42	0.00783139845189536	3.36	0.151554094423325	0.547411633824688	0.0647003949659433	0.143	0.069	0.0055	0.0043	0.0212	0.0035	0.0054	0.0188	0.1545	0.0132	0.021	0.0064	0.0837	0.017	0.0081	0.0034	0.003	0.0745	0.0928	0.0062	0.0087	0.0085	0.0289	0.0072	0.0139	0.1747
2	rs7560163	151637936	1.42	0.00783139845189536	3.36	0.151554094423325	0.530485581402004	0.0825580642487778	0.1432	0.069	0.0054	0.0043	0.0212	0.0035	0.0054	0.0188	0.154	0.0131	0.0211	0.0065	0.0836	0.017	0.008	0.0034	0.0031	0.0745	0.0928	0.0062	0.0087	0.0085	0.0289	0.0072	0.0139	0.1746
2	rs7580162	151655513	1.42	0.00783139845189536	3.36	0.151554094423325	0.438494263767252	0.107095176384412	0.1434	0.0695	0.0054	0.0043	0.0214	0.0035	0.0053	0.0185	0.1532	0.0131	0.0212	0.0065	0.0833	0.017	0.0079	0.0034	0.0033	0.0738	0.0933	0.0062	0.0086	0.0086	0.029	0.0072	0.0141	0.1753
2	rs60649510	151659983	1.42	0.00783139845189536	3.36	0.151554094423325	0.517908509527276	0.0992043511322446	0.1437	0.0697	0.0054	0.0044	0.0214	0.0036	0.0053	0.0185	0.1518	0.0132	0.0211	0.0064	0.0833	0.0168	0.0079	0.0035	0.0035	0.0733	0.0935	0.0061	0.0086	0.0088	0.0291	0.0073	0.0142	0.1759
2	rs77781660	151665485	1.42	0.00783139845189536	3.36	0.151554094423325	0.50560223768827	0.1069284058188	0.1439	0.07	0.0054	0.0045	0.0215	0.0036	0.0053	0.0185	0.1509	0.0132	0.021	0.0063	0.0833	0.0168	0.0079	0.0034	0.0037	0.0729	0.0936	0.0061	0.0086	0.0089	0.029	0.0073	0.0142	0.1763
2	rs79024333	151671888	1.42	0.00783139845189536	3.36	0.151554094423325	0.505729037463347	0.106595165313916	0.1439	0.07	0.0054	0.0045	0.0215	0.0036	0.0053	0.0185	0.1507	0.0133	0.021	0.0063	0.0833	0.0167	0.0079	0.0034	0.0037	0.0729	0.0937	0.0061	0.0086	0.0089	0.029	0.0073	0.0142	0.1764
2	rs62169310	151673048	1.42	0.00783139845189536	3.36	0.151554094423325	0.505855852480586	0.105431987062848	0.1439	0.07	0.0054	0.0045	0.0215	0.0036	0.0053	0.0185	0.1507	0.0133	0.021	0.0063	0.0833	0.0167	0.0079	0.0035	0.0037	0.0729	0.0937	0.0061	0.0086	0.0089	0.029	0.0073	0.0142	0.1764
2	rs6432993	151680884	1.42	0.00783139845189536	3.36	0.151554094423325	0.474567494677139	0.0563661621431068	0.1439	0.0701	0.0054	0.0045	0.0215	0.0036	0.0053	0.0185	0.1505	0.0133	0.0209	0.0063	0.0833	0.0166	0.0079	0.0035	0.0037	0.0728	0.0937	0.0061	0.0086	0.0089	0.0291	0.0073	0.0143	0.1766
2	rs929388	151704756	1.42	0.00783139845189536	3.36	0.151554094423325	0.462954898608808	0.0640889964898821	0.1438	0.07	0.0055	0.0045	0.0216	0.0038	0.0054	0.0183	0.1507	0.0134	0.0209	0.0063	0.0833	0.0165	0.0079	0.0035	0.0038	0.0726	0.0936	0.0061	0.0087	0.009	0.029	0.0073	0.0143	0.1766
2	rs7579851	151711700	1.42	0.00783139845189536	3.36	0.151554094423325	0.514898617520734	0.0692580629845816	0.144	0.0697	0.0054	0.0046	0.0217	0.0039	0.0054	0.0179	0.1511	0.0135	0.0207	0.0063	0.0826	0.0165	0.008	0.0035	0.004	0.0723	0.0938	0.006	0.0089	0.0092	0.0289	0.0074	0.0144	0.1767
2	rs56375806	151713161	1.42	0.00783139845189536	3.36	0.151554094423325	0.530680194934761	0.0678632666738902	0.144	0.0698	0.0054	0.0046	0.0217	0.0039	0.0054	0.0179	0.1511	0.0135	0.0207	0.0063	0.0826	0.0165	0.008	0.0035	0.004	0.0723	0.0938	0.0059	0.0089	0.0092	0.0289	0.0074	0.0144	0.1767
2	rs6433009	151717998	1.43	0.0061988580477659	3.36	0.151554094423325	0.51445105232439	0.0525714224758535	0.1442	0.0693	0.0054	0.0045	0.0207	0.0037	0.005	0.0178	0.1524	0.0135	0.0196	0.0061	0.081	0.0168	0.0086	0.0031	0.0041	0.0731	0.0944	0.0056	0.0092	0.0097	0.028	0.0073	0.0149	0.1779
2	rs10195263	151725792	1.43	0.0061988580477659	3.37	0.143587140072381	0.477030081720149	0.0464451025274072	0.1445	0.069	0.0054	0.0045	0.0206	0.0037	0.0049	0.0176	0.1533	0.0136	0.0193	0.0061	0.0806	0.0169	0.0086	0.0031	0.0041	0.0738	0.0939	0.0056	0.0092	0.0098	0.0281	0.0073	0.015	0.1778
2	rs13004017	151726326	1.43	0.0061988580477659	3.37	0.143587140072381	0.484951884203409	0.0399914064391814	0.1445	0.069	0.0054	0.0045	0.0206	0.0037	0.0049	0.0176	0.1535	0.0136	0.0193	0.0061	0.0806	0.0169	0.0086	0.0031	0.0041	0.0736	0.0939	0.0056	0.0092	0.0098	0.0281	0.0073	0.015	0.1778
2	rs115657032	151726957	1.43	0.0061988580477659	3.36	0.151554094423325	0.475736451884341	0.0381886055427762	0.1445	0.069	0.0054	0.0045	0.0206	0.0037	0.0049	0.0176	0.1535	0.0137	0.0193	0.0061	0.0806	0.0169	0.0086	0.0032	0.0041	0.0736	0.0939	0.0056	0.0092	0.0098	0.0281	0.0073	0.0151	0.1778
2	rs62167089	151727589	1.43	0.0061988580477659	3.36	0.151554094423325	0.469110466378942	0.0350596779307638	0.1445	0.069	0.0054	0.0045	0.0205	0.0037	0.0049	0.0176	0.1535	0.0137	0.0193	0.0061	0.0806	0.0169	0.0086	0.0032	0.0041	0.0736	0.0939	0.0056	0.0092	0.0097	0.0281	0.0073	0.0151	0.1777
2	rs1005274	151728377	1.43	0.0061988580477659	3.36	0.151554094423325	0.467827332064761	0.0296999361896832	0.1444	0.069	0.0054	0.0045	0.0205	0.0037	0.0049	0.0176	0.1536	0.0138	0.0193	0.0061	0.0805	0.017	0.0086	0.0032	0.0041	0.0736	0.0939	0.0056	0.0092	0.0097	0.0281	0.0073	0.0151	0.1778
2	Affx-18231921	151728543	1.43	0.0061988580477659	3.36	0.151554094423325	0.473522769849981	0.0331093022106909	0.1444	0.069	0.0054	0.0044	0.0206	0.0037	0.0049	0.0177	0.1536	0.0138	0.0192	0.0061	0.0805	0.017	0.0086	0.0032	0.0041	0.0736	0.0939	0.0055	0.0092	0.0098	0.0282	0.0073	0.0151	0.1778
2	rs78853258	151732265	1.43	0.0061988580477659	3.36	0.151554094423325	0.517587910351641	0.038242683594239	0.148	0.0682	0.0049	0.0044	0.0204	0.0032	0.004	0.0177	0.155	0.0128	0.0187	0.0063	0.0791	0.017	0.0084	0.0027	0.0042	0.0753	0.0951	0.0056	0.0091	0.0094	0.0281	0.0069	0.0156	0.1763
2	rs12469061	151733659	1.42	0.00783139845189536	3.36	0.151554094423325	0.613009606045687	0.0865092214414839	0.149	0.068	0.0048	0.0044	0.0203	0.0031	0.0037	0.0177	0.1555	0.0125	0.0186	0.0064	0.0788	0.0169	0.0083	0.0026	0.0042	0.0758	0.0954	0.0056	0.009	0.0093	0.0279	0.0068	0.0158	0.1759
2	rs79308412	151737087	1.42	0.00783139845189536	3.36	0.151554094423325	0.59508859001477	0.0426802090410908	0.1492	0.0679	0.0047	0.0044	0.0203	0.0031	0.0037	0.0178	0.1556	0.0126	0.0184	0.0064	0.0787	0.017	0.0083	0.0026	0.0042	0.0759	0.0954	0.0056	0.009	0.0094	0.0279	0.0068	0.0159	0.1758
2	rs62167091	151737238	1.42	0.00783139845189536	3.35	0.159841057206343	0.592285012488416	0.0426233945758125	0.1492	0.0679	0.0047	0.0044	0.0203	0.0031	0.0037	0.0178	0.1556	0.0126	0.0184	0.0064	0.0787	0.017	0.0083	0.0026	0.0042	0.0759	0.0954	0.0056	0.009	0.0094	0.0279	0.0068	0.0159	0.1758
2	rs17178183	151739348	1.42	0.00783139845189536	3.35	0.159841057206343	0.591397353679542	0.0302319339430998	0.1492	0.0679	0.0046	0.0044	0.0203	0.0031	0.0037	0.0178	0.1556	0.0126	0.0184	0.0064	0.0788	0.017	0.0083	0.0026	0.0042	0.0758	0.0954	0.0056	0.009	0.0094	0.0279	0.0068	0.0159	0.1758
2	rs16828818	151741204	1.42	0.00783139845189536	3.35	0.159841057206343	0.590305697512367	0.0241417796437503	0.1492	0.0679	0.0046	0.0044	0.0203	0.0031	0.0037	0.0178	0.1556	0.0125	0.0184	0.0064	0.0788	0.0171	0.0083	0.0026	0.0042	0.0758	0.0954	0.0056	0.009	0.0094	0.0279	0.0068	0.0159	0.1757
2	rs10167831	151750892	1.42	0.00783139845189536	3.35	0.159841057206343	0.640702236544132	0.0362121591486329	0.1494	0.068	0.0045	0.0044	0.0202	0.003	0.0037	0.0178	0.1556	0.0125	0.0183	0.0064	0.0788	0.0171	0.0083	0.0026	0.0043	0.0758	0.0956	0.0057	0.0091	0.0094	0.0279	0.0069	0.0158	0.1755
2	rs12994538	151754956	1.42	0.00783139845189536	3.34	0.168454672892635	0.653577927485389	0.0361066857100497	0.1494	0.068	0.0045	0.0044	0.0202	0.003	0.0037	0.0178	0.1556	0.0125	0.0183	0.0064	0.0788	0.0171	0.0083	0.0026	0.0043	0.0758	0.0956	0.0057	0.0091	0.0094	0.0279	0.0069	0.0158	0.1755
2	rs72862948	151756705	1.42	0.00783139845189536	3.34	0.168454672892635	0.653077812188547	0.0382967962738391	0.1494	0.068	0.0045	0.0044	0.0202	0.003	0.0037	0.0178	0.1556	0.0125	0.0183	0.0064	0.0788	0.0171	0.0083	0.0026	0.0043	0.0758	0.0956	0.0057	0.0091	0.0094	0.0279	0.0069	0.0158	0.1754
2	rs16828883	151756711	1.42	0.00783139845189536	3.34	0.168454672892635	0.654650187104616	0.0386765537187849	0.1494	0.068	0.0045	0.0045	0.0202	0.0031	0.0037	0.0178	0.1556	0.0125	0.0183	0.0064	0.0788	0.0171	0.0083	0.0026	0.0043	0.0758	0.0956	0.0056	0.0091	0.0093	0.0279	0.0069	0.0158	0.1755
2	rs11687663	151758445	1.42	0.00783139845189536	3.34	0.168454672892635	0.665344455406882	0.034851966632784	0.1495	0.068	0.0045	0.0044	0.0202	0.0031	0.0037	0.0178	0.1557	0.0123	0.0182	0.0064	0.0788	0.0171	0.0083	0.0026	0.0043	0.0758	0.0956	0.0057	0.0091	0.0093	0.0279	0.0069	0.0158	0.1754
2	rs4664204	151762917	1.39	0.0151271827325212	3.34	0.168454672892635	0.494942817554997	0.0277093156342419	0.1514	0.0656	0.0046	0.004	0.0202	0.0025	0.0033	0.0174	0.1582	0.0121	0.0181	0.0071	0.0795	0.0167	0.0078	0.0027	0.0039	0.0767	0.0964	0.0054	0.0093	0.0093	0.0282	0.0067	0.0158	0.1737
2	rs72862974	151763775	1.39	0.0151271827325212	3.34	0.168454672892635	0.48526261144258	0.0391672998305156	0.1516	0.0655	0.0046	0.0039	0.0202	0.0025	0.0033	0.0173	0.1583	0.0121	0.018	0.0071	0.0797	0.0167	0.0078	0.0027	0.0039	0.0766	0.0966	0.0054	0.0093	0.0093	0.0282	0.0067	0.0158	0.1736
2	rs917237	151764512	1.39	0.0151271827325212	3.34	0.168454672892635	0.444310062558035	0.0265095516250392	0.1517	0.0654	0.0046	0.0039	0.0202	0.0025	0.0033	0.0173	0.1584	0.0121	0.0179	0.0072	0.0798	0.0167	0.0078	0.0027	0.0038	0.0766	0.0967	0.0054	0.0093	0.0093	0.0282	0.0066	0.0158	0.1736
2	rs16828944	151767424	1.39	0.0151271827325212	3.34	0.168454672892635	0.288465733624951	0.0242729941931404	0.1525	0.0648	0.0046	0.0036	0.0201	0.0024	0.0032	0.0173	0.1593	0.0118	0.0178	0.0076	0.0798	0.0168	0.0075	0.0028	0.0033	0.0766	0.0975	0.0052	0.0095	0.0092	0.0281	0.0067	0.0157	0.1731
2	rs2214894	151767919	1.39	0.0151271827325212	3.34	0.168454672892635	0.257820984631275	0.0333629998883935	0.1527	0.0648	0.0047	0.0035	0.0201	0.0023	0.0032	0.0173	0.1594	0.0118	0.0178	0.0076	0.0798	0.0168	0.0075	0.0028	0.0033	0.0766	0.0975	0.0052	0.0095	0.0091	0.0281	0.0067	0.0157	0.1729
2	rs62167115	151769380	1.39	0.0151271827325212	3.31	0.196320630125924	0.225858329102914	0.0330080728018168	0.1528	0.0647	0.0047	0.0034	0.0201	0.0023	0.003	0.0173	0.1597	0.0118	0.0178	0.0076	0.0796	0.0168	0.0074	0.003	0.0031	0.0768	0.0976	0.0052	0.0095	0.009	0.0281	0.0067	0.0158	0.1728
2	rs917238	151773679	1.38	0.0185789308352599	3.24	0.273955600409011	0.159464759110186	0.0231899136322475	0.1529	0.065	0.0049	0.0031	0.0201	0.0022	0.0028	0.0173	0.1605	0.0117	0.0179	0.0077	0.079	0.0167	0.0071	0.0034	0.0029	0.0772	0.0978	0.0052	0.0095	0.0089	0.0282	0.0066	0.0159	0.1724
2	rs72862991	151776114	1.38	0.0185789308352599	3.24	0.273955600409011	0.207078237154174	0.0240109040340978	0.1532	0.0651	0.0047	0.0028	0.0201	0.0021	0.0027	0.0171	0.1614	0.0117	0.0179	0.0076	0.0781	0.0166	0.0072	0.0037	0.0028	0.0776	0.098	0.0053	0.0095	0.0088	0.0282	0.0066	0.0159	0.1721
2	rs79381202	151776988	1.38	0.0185789308352599	3.24	0.273955600409011	0.204503891766944	0.0234046407137424	0.1532	0.0651	0.0047	0.0028	0.0201	0.0021	0.0027	0.0171	0.1615	0.0118	0.018	0.0076	0.078	0.0166	0.0072	0.0037	0.0027	0.0776	0.098	0.0053	0.0094	0.0088	0.0282	0.0066	0.0159	0.1721
2	rs57833369	151785426	1.38	0.0185789308352599	3.24	0.273955600409011	0.200774150565532	0.0196063367487112	0.1533	0.0651	0.0047	0.0027	0.0201	0.0021	0.0026	0.017	0.1618	0.0118	0.018	0.0076	0.0778	0.0166	0.0072	0.0038	0.0027	0.0777	0.098	0.0053	0.0095	0.0088	0.0282	0.0066	0.0159	0.1721
2	rs62168573	151794619	1.38	0.0185789308352599	3.23	0.286575202599778	0.206522224105593	0.0211358964270646	0.1534	0.065	0.0047	0.0027	0.0201	0.0021	0.0026	0.017	0.1618	0.0118	0.018	0.0076	0.0776	0.0166	0.0072	0.0038	0.0027	0.0778	0.0982	0.0053	0.0095	0.0088	0.0282	0.0066	0.0159	0.172
2	rs115568833	151804719	1.38	0.0185789308352599	3.23	0.286575202599778	0.211034144307647	0.0191739824496588	0.1534	0.0648	0.0047	0.0027	0.0201	0.0021	0.0026	0.017	0.162	0.0117	0.0181	0.0075	0.0772	0.0165	0.0071	0.0039	0.0028	0.0779	0.0984	0.0053	0.0094	0.0088	0.0283	0.0066	0.0159	0.1721
2	rs12464141	151807469	1.38	0.0185789308352599	3.23	0.286575202599778	0.204503891766944	0.0175664930831447	0.1534	0.0649	0.0047	0.0027	0.0201	0.0021	0.0026	0.017	0.162	0.0117	0.0181	0.0075	0.0771	0.0165	0.0071	0.0039	0.0028	0.0779	0.0985	0.0053	0.0094	0.0088	0.0283	0.0066	0.0159	0.172
2	rs66919845	151820282	1.37	0.0226652410801554	3.23	0.286575202599778	0.215885772820807	0.0171198840365831	0.1535	0.0649	0.0047	0.0027	0.0201	0.0021	0.0026	0.0169	0.1621	0.0117	0.0181	0.0076	0.0767	0.0165	0.0071	0.0039	0.0028	0.0781	0.0987	0.0053	0.0094	0.0089	0.0283	0.0066	0.0159	0.172
2	rs116388321	151823542	1.37	0.0226652410801554	3.23	0.286575202599778	0.220964223339202	0.0177542473041961	0.1535	0.065	0.0047	0.0026	0.0201	0.002	0.0026	0.0167	0.1622	0.0118	0.0181	0.0076	0.0766	0.0165	0.0071	0.0039	0.0029	0.0783	0.0988	0.0053	0.0095	0.0089	0.0282	0.0065	0.0159	0.1717
2	rs1485104	151823799	1.37	0.0226652410801554	3.23	0.286575202599778	0.220923003595672	0.0177542473041961	0.1535	0.065	0.0047	0.0026	0.0201	0.002	0.0026	0.0167	0.1622	0.0118	0.0181	0.0076	0.0766	0.0165	0.0071	0.0039	0.0029	0.0783	0.0988	0.0053	0.0095	0.0089	0.0282	0.0065	0.0159	0.1717
2	rs16829095	151832511	1.37	0.0226652410801554	3.23	0.286575202599778	0.227950145420154	0.0189790100433625	0.1535	0.0651	0.0047	0.0026	0.0201	0.0021	0.0026	0.0166	0.1627	0.0118	0.0181	0.0077	0.0765	0.0166	0.0071	0.0039	0.0029	0.0783	0.0989	0.0054	0.0095	0.0089	0.0281	0.0065	0.016	0.1711
2	rs989414	151843978	1.37	0.0226652410801554	3.23	0.286575202599778	0.246645033420517	0.0190179268182623	0.1537	0.065	0.0047	0.0027	0.0202	0.0021	0.0026	0.0163	0.1628	0.0118	0.0181	0.0077	0.0761	0.0166	0.0071	0.004	0.003	0.0779	0.0994	0.0054	0.0095	0.0089	0.0281	0.0065	0.016	0.1709
2	rs114097755	151854956	1.37	0.0226652410801554	3.23	0.286575202599778	0.240207795928912	0.0181326917370171	0.1537	0.0649	0.0048	0.0026	0.0202	0.0021	0.0025	0.0163	0.1628	0.0118	0.0181	0.0077	0.076	0.0166	0.007	0.0039	0.003	0.0779	0.0994	0.0055	0.0096	0.009	0.0282	0.0066	0.0159	0.1707
2	rs114931896	151856929	1.37	0.0226652410801554	3.23	0.286575202599778	0.238742208410178	0.0178673698449994	0.1537	0.0649	0.0048	0.0026	0.0202	0.0021	0.0025	0.0163	0.1628	0.0118	0.0181	0.0077	0.076	0.0166	0.007	0.0039	0.003	0.0779	0.0994	0.0055	0.0096	0.009	0.0282	0.0066	0.0159	0.1707
2	rs79769149	151864913	1.37	0.0226652410801554	3.23	0.286575202599778	0.230812238387405	0.0171939261747321	0.1537	0.0648	0.0048	0.0026	0.0202	0.0021	0.0025	0.0163	0.1628	0.0118	0.0181	0.0077	0.076	0.0167	0.007	0.0039	0.0031	0.0779	0.0995	0.0055	0.0096	0.009	0.0282	0.0066	0.016	0.1706
2	rs10206941	151865465	1.37	0.0226652410801554	3.23	0.286575202599778	0.229126250901285	0.0171198840365831	0.1537	0.0648	0.0048	0.0026	0.0202	0.0021	0.0025	0.0163	0.1628	0.0118	0.0181	0.0077	0.076	0.0167	0.007	0.0039	0.0031	0.078	0.0995	0.0055	0.0096	0.009	0.0282	0.0066	0.016	0.1706
2	rs77664875	151874288	1.37	0.0226652410801554	3.23	0.286575202599778	0.232759609970873	0.0158496618750186	0.1537	0.0647	0.0049	0.0026	0.0202	0.0022	0.0025	0.0163	0.1627	0.0117	0.0181	0.0077	0.076	0.0167	0.007	0.004	0.0031	0.078	0.0993	0.0055	0.0096	0.009	0.0283	0.0066	0.016	0.1706
2	rs74381646	151886470	1.37	0.0226652410801554	3.23	0.286575202599778	0.219524090682521	0.0126156918882927	0.1537	0.0644	0.0049	0.0026	0.0202	0.0022	0.0025	0.0164	0.1624	0.0117	0.018	0.0077	0.0761	0.0168	0.007	0.004	0.0032	0.0782	0.099	0.0056	0.0097	0.0091	0.0284	0.0066	0.0161	0.1705
2	rs12617947	151890730	1.37	0.0226652410801554	3.22	0.299593947381755	0.22051104263291	0.0101189868557896	0.1537	0.0642	0.005	0.0025	0.0201	0.0023	0.0024	0.0165	0.1621	0.0116	0.0179	0.0077	0.0762	0.0169	0.007	0.004	0.0033	0.0783	0.0987	0.0057	0.0098	0.0091	0.0286	0.0066	0.0162	0.1704
2	rs72868120	151892583	1.37	0.0226652410801554	3.22	0.299593947381755	0.227530923384785	0.00872416374101251	0.1537	0.0639	0.0051	0.0025	0.0201	0.0023	0.0024	0.0166	0.1618	0.0116	0.0177	0.0078	0.0764	0.0171	0.007	0.004	0.0034	0.0784	0.0983	0.0058	0.0098	0.0092	0.0287	0.0067	0.0164	0.1704
2	rs1485125	151892946	1.37	0.0226652410801554	3.22	0.299593947381755	0.222037445644518	0.0106949989788103	0.1537	0.0638	0.0051	0.0024	0.0201	0.0023	0.0024	0.0167	0.1618	0.0116	0.0177	0.0078	0.0764	0.0171	0.007	0.004	0.0034	0.0785	0.0983	0.0058	0.0098	0.0092	0.0287	0.0067	0.0164	0.1703
2	rs16829348	151898564	1.37	0.0226652410801554	3.22	0.299593947381755	0.186581439248767	0.00820628987940411	0.1539	0.0632	0.0055	0.0023	0.0202	0.0022	0.0022	0.0168	0.1604	0.0114	0.0177	0.0076	0.078	0.0171	0.0068	0.0037	0.0035	0.0791	0.0981	0.0058	0.0099	0.0092	0.0289	0.0067	0.0166	0.17
2	rs7559502	151909626	1.36	0.0274689319808498	3.22	0.299593947381755	0.197006047752622	0.00672843135079325	0.1543	0.0632	0.0055	0.0023	0.0202	0.0023	0.0022	0.0168	0.1594	0.0114	0.0177	0.0075	0.0781	0.0172	0.0066	0.0037	0.0035	0.0794	0.0988	0.0058	0.01	0.0092	0.0288	0.0067	0.0167	0.1697
2	rs13431234	151918608	1.36	0.0274689319808498	3.22	0.299593947381755	0.19312569677311	0.00652336745166556	0.1543	0.0632	0.0055	0.0023	0.0202	0.0023	0.0022	0.0168	0.1592	0.0114	0.0177	0.0075	0.0783	0.0172	0.0066	0.0036	0.0035	0.0796	0.0989	0.0058	0.01	0.0092	0.0288	0.0067	0.0167	0.1695
2	rs62167234	151924203	1.36	0.0274689319808498	3.22	0.299593947381755	0.192858392656059	0.00625514496233308	0.1542	0.0632	0.0055	0.0023	0.0202	0.0023	0.0022	0.0168	0.1591	0.0114	0.0177	0.0075	0.0783	0.0172	0.0066	0.0036	0.0035	0.0796	0.099	0.0058	0.01	0.0091	0.0288	0.0067	0.0167	0.1695
2	rs17270093	151925973	1.36	0.0274689319808498	3.22	0.299593947381755	0.192133918848981	0.00618901724744817	0.1542	0.0633	0.0055	0.0023	0.0202	0.0023	0.0022	0.0168	0.1591	0.0114	0.0177	0.0075	0.0783	0.0172	0.0066	0.0036	0.0035	0.0796	0.099	0.0058	0.01	0.0091	0.0288	0.0067	0.0167	0.1695
2	rs1994259	151940836	1.36	0.0274689319808498	3.22	0.299593947381755	0.136585778434989	0.00383076358338138	0.1535	0.0636	0.0053	0.0022	0.0203	0.0024	0.0023	0.0169	0.1587	0.0114	0.0179	0.0073	0.0783	0.0173	0.0064	0.0033	0.0035	0.0801	0.0996	0.0059	0.0102	0.0091	0.0289	0.0066	0.0166	0.1693
2	rs2342552	151941414	1.36	0.0274689319808498	3.22	0.299593947381755	0.136585778434989	0.00359667183243641	0.1535	0.0636	0.0053	0.0022	0.0203	0.0024	0.0023	0.0169	0.1588	0.0114	0.0179	0.0073	0.0783	0.0173	0.0064	0.0033	0.0035	0.0801	0.0996	0.006	0.0103	0.009	0.0289	0.0066	0.0166	0.1693
2	rs16829416	151942376	1.36	0.0274689319808498	3.22	0.299593947381755	0.135279850161113	0.00351500402380244	0.1535	0.0636	0.0053	0.0022	0.0204	0.0024	0.0023	0.0169	0.1588	0.0114	0.0179	0.0073	0.0783	0.0173	0.0064	0.0033	0.0035	0.0802	0.0996	0.0059	0.0103	0.009	0.0289	0.0066	0.0166	0.1693
2	rs77586436	151952564	1.36	0.0274689319808498	3.22	0.299593947381755	0.135621150225416	0.00384779053540982	0.1535	0.0638	0.0052	0.0023	0.0203	0.0024	0.0023	0.017	0.1588	0.0114	0.0178	0.0073	0.0783	0.0173	0.0063	0.0033	0.0035	0.0803	0.0998	0.006	0.0103	0.009	0.0289	0.0065	0.0165	0.1692
2	rs76488006	151957069	1.36	0.0274689319808498	3.22	0.299593947381755	0.135031956698213	0.00402030801237633	0.1535	0.0639	0.0052	0.0023	0.0203	0.0024	0.0023	0.017	0.1589	0.0113	0.0178	0.0072	0.0783	0.0173	0.0063	0.0033	0.0035	0.0801	0.0998	0.006	0.0103	0.009	0.0288	0.0065	0.0165	0.1693
2	rs4664952	151963175	1.36	0.0274689319808498	3.22	0.299593947381755	0.139220267335393	0.00391630693271097	0.1536	0.0639	0.0052	0.0023	0.0203	0.0024	0.0023	0.017	0.1589	0.0113	0.0177	0.0072	0.0783	0.0173	0.0063	0.0033	0.0035	0.0802	0.0999	0.006	0.0103	0.009	0.0288	0.0064	0.0164	0.1692
2	rs12997492	151964165	1.36	0.0274689319808498	3.22	0.299593947381755	0.141948775962552	0.00366273941643366	0.1536	0.0639	0.0052	0.0023	0.0204	0.0025	0.0023	0.017	0.1589	0.0111	0.0177	0.0072	0.0783	0.0173	0.0063	0.0033	0.0035	0.0801	0.0999	0.006	0.0103	0.009	0.0288	0.0064	0.0164	0.1692
2	rs1385423	151994414	1.36	0.0274689319808498	3.22	0.299593947381755	0.167970385352974	0.00383076358338138	0.1536	0.0643	0.0054	0.0023	0.0202	0.0026	0.0021	0.0173	0.1588	0.0111	0.0178	0.0071	0.0779	0.0173	0.0061	0.0031	0.0035	0.08	0.101	0.0064	0.0105	0.0091	0.0288	0.0063	0.0162	0.1681
2	rs60542797	151997923	1.36	0.0274689319808498	3.22	0.299593947381755	0.198089580628993	0.00494437470306667	0.1534	0.0646	0.0057	0.0023	0.0202	0.0028	0.0021	0.0176	0.1584	0.0109	0.0178	0.0071	0.0774	0.0172	0.006	0.0028	0.0034	0.0813	0.1016	0.0065	0.0107	0.0091	0.0288	0.0061	0.0163	0.167
2	rs35774830	152003476	1.36	0.0274689319808498	3.23	0.286575202599778	0.25984517498042	0.0101189868557896	0.153	0.0648	0.0061	0.0023	0.0201	0.0029	0.0021	0.018	0.1577	0.0107	0.0177	0.0071	0.0769	0.0171	0.006	0.0024	0.0033	0.0827	0.1024	0.0064	0.0108	0.0093	0.0289	0.0059	0.0162	0.1664
2	rs115403612	152004301	1.36	0.0274689319808498	3.23	0.286575202599778	0.262149675513832	0.0101473999207277	0.1529	0.0648	0.0061	0.0023	0.0201	0.0029	0.0021	0.018	0.1577	0.0107	0.0177	0.0071	0.0769	0.0171	0.006	0.0024	0.0033	0.0827	0.1025	0.0064	0.0108	0.0093	0.0289	0.0059	0.0162	0.1664
2	rs75448516	152008380	1.35	0.0330775438811865	3.24	0.273955600409011	0.271201318673191	0.0110187519350854	0.1529	0.0648	0.0061	0.0023	0.0201	0.0029	0.0021	0.018	0.1577	0.0107	0.0177	0.0071	0.0768	0.0171	0.006	0.0024	0.0033	0.0828	0.1025	0.0064	0.0108	0.0093	0.0289	0.0058	0.0162	0.1664
2	rs75240962	152008859	1.35	0.0330775438811865	3.24	0.273955600409011	0.272032445588817	0.010959521571443	0.1529	0.0648	0.0061	0.0023	0.0201	0.0029	0.0021	0.018	0.1577	0.0107	0.0177	0.0071	0.0768	0.0171	0.006	0.0024	0.0033	0.0828	0.1025	0.0064	0.0108	0.0093	0.029	0.0058	0.0162	0.1664
2	rs114104695	152019397	1.35	0.0330775438811865	3.21	0.313017210102667	0.288608826123576	0.0117728401288292	0.1529	0.065	0.0061	0.0023	0.0201	0.003	0.0021	0.018	0.1577	0.0106	0.0177	0.0071	0.0768	0.017	0.006	0.0023	0.0033	0.0829	0.1026	0.0064	0.0108	0.0093	0.029	0.0058	0.0162	0.1663
2	rs75388295	152031768	1.35	0.0330775438811865	3.21	0.313017210102667	0.325515399226845	0.0145255103414137	0.1529	0.0652	0.0061	0.0023	0.02	0.003	0.0021	0.018	0.1575	0.0106	0.0177	0.007	0.0766	0.0169	0.006	0.0023	0.0033	0.0831	0.1028	0.0064	0.0108	0.0093	0.0291	0.0056	0.0162	0.1662
2	rs17182117	152031892	1.35	0.0330775438811865	3.21	0.313017210102667	0.324702532578577	0.0145937694185621	0.1529	0.0652	0.0061	0.0023	0.02	0.003	0.0021	0.018	0.1575	0.0106	0.0177	0.007	0.0766	0.0169	0.006	0.0023	0.0033	0.0831	0.1028	0.0064	0.0108	0.0093	0.029	0.0056	0.0162	0.1662
2	rs80021096	152032153	1.35	0.0330775438811865	3.21	0.313017210102667	0.325515399226845	0.0148339325755074	0.1529	0.0652	0.0061	0.0023	0.02	0.003	0.0021	0.018	0.1575	0.0106	0.0177	0.007	0.0766	0.0169	0.006	0.0023	0.0033	0.0831	0.1028	0.0064	0.0108	0.0093	0.029	0.0056	0.0162	0.1662
2	rs16829709	152034813	1.35	0.0330775438811865	3.21	0.313017210102667	0.32933987384422	0.0163158138668585	0.1529	0.0653	0.0061	0.0023	0.02	0.003	0.0021	0.0181	0.1575	0.0106	0.0177	0.007	0.0766	0.0169	0.006	0.0022	0.0033	0.0831	0.1029	0.0064	0.0108	0.0093	0.029	0.0056	0.0162	0.1662
2	rs17197996	152039438	1.35	0.0330775438811865	3.21	0.313017210102667	0.338406129967026	0.0167154648821006	0.1529	0.0654	0.0061	0.0023	0.02	0.003	0.0021	0.0181	0.1574	0.0106	0.0176	0.0071	0.0764	0.0169	0.006	0.0022	0.0033	0.0832	0.1029	0.0064	0.0108	0.0093	0.0291	0.0056	0.0162	0.1661
2	rs289904	152085643	1.34	0.0395827626793828	3.21	0.313017210102667	0.464718280354725	0.0355290906486029	0.1528	0.0662	0.0062	0.0025	0.02	0.0031	0.0021	0.0185	0.1573	0.0103	0.0174	0.0072	0.075	0.0167	0.006	0.0022	0.0034	0.0842	0.1029	0.0064	0.0108	0.0094	0.0293	0.0055	0.016	0.1657
2	rs289883	152106653	1.34	0.0395827626793828	3.21	0.313017210102667	0.424469709165409	0.0411022088758644	0.153	0.0661	0.0062	0.0025	0.02	0.0032	0.0022	0.0187	0.1574	0.0103	0.0174	0.0072	0.0747	0.0166	0.0061	0.0021	0.0033	0.0844	0.103	0.0064	0.0108	0.0093	0.0294	0.0054	0.016	0.1655
2	rs76496228	152109840	1.34	0.0395827626793828	3.22	0.299593947381755	0.418148714217297	0.0407675332562023	0.153	0.0661	0.0062	0.0025	0.02	0.0032	0.0022	0.0187	0.1573	0.0103	0.0174	0.0072	0.0747	0.0166	0.0061	0.0021	0.0033	0.0844	0.103	0.0064	0.0108	0.0093	0.0294	0.0054	0.016	0.1655
2	rs147060862	152112161	1.34	0.0395827626793828	3.22	0.299593947381755	0.374959859446877	0.0482300619421839	0.1528	0.0661	0.0062	0.0025	0.0199	0.0032	0.0023	0.0188	0.1572	0.0103	0.0174	0.0071	0.0749	0.0166	0.0061	0.0021	0.0033	0.0847	0.1031	0.0064	0.0107	0.0093	0.0294	0.0054	0.0159	0.1656
2	rs2271813	152117957	1.34	0.0395827626793828	3.21	0.313017210102667	0.356761857937275	0.067793837675817	0.1527	0.066	0.0062	0.0025	0.0199	0.0031	0.0023	0.0189	0.1572	0.0103	0.0174	0.0071	0.075	0.0165	0.0061	0.0021	0.0033	0.0849	0.1031	0.0064	0.0107	0.0094	0.0294	0.0054	0.0158	0.1656
2	rs80001583	152118032	1.34	0.0395827626793828	3.2	0.326850259155197	0.361791249130901	0.0682804632597533	0.1527	0.066	0.0061	0.0025	0.0199	0.0031	0.0023	0.0189	0.1572	0.0103	0.0174	0.0071	0.075	0.0165	0.0061	0.0021	0.0033	0.0849	0.1031	0.0064	0.0107	0.0094	0.0294	0.0054	0.0158	0.1656
2	rs55775354	152118271	1.34	0.0395827626793828	3.2	0.326850259155197	0.37989806003124	0.0696086068536865	0.1527	0.066	0.0061	0.0025	0.0199	0.0031	0.0022	0.0189	0.1572	0.0103	0.0174	0.0071	0.075	0.0165	0.0062	0.0021	0.0033	0.0849	0.1031	0.0064	0.0107	0.0094	0.0294	0.0054	0.0158	0.1656
2	rs16829828	152119533	1.34	0.0395827626793828	3.2	0.326850259155197	0.373757744457535	0.0683500996985471	0.1527	0.066	0.0061	0.0025	0.0199	0.0031	0.0022	0.0189	0.1571	0.0103	0.0174	0.0071	0.075	0.0165	0.0062	0.0021	0.0033	0.0849	0.1031	0.0064	0.0107	0.0094	0.0294	0.0054	0.0158	0.1656
2	rs41268703	152127169	1.34	0.0395827626793828	3.2	0.326850259155197	0.307829126519907	0.05739727393325	0.1524	0.066	0.0061	0.0025	0.0201	0.0031	0.0022	0.019	0.1571	0.0103	0.0174	0.0071	0.0752	0.0165	0.0062	0.0021	0.0031	0.0852	0.1031	0.0064	0.0106	0.0094	0.0294	0.0055	0.0158	0.1656
2	rs62167157	152133906	1.34	0.0395827626793828	3.2	0.326850259155197	0.286513937943455	0.0556619326325885	0.1523	0.0659	0.0061	0.0025	0.0202	0.0031	0.0022	0.0191	0.157	0.0103	0.0174	0.0071	0.0753	0.0165	0.0062	0.0021	0.0031	0.0854	0.1031	0.0064	0.0106	0.0094	0.0293	0.0055	0.0157	0.1656
2	rs1048135	152139416	1.34	0.0395827626793828	3.2	0.326850259155197	0.250340245056891	0.0602739318831524	0.1521	0.0658	0.0061	0.0025	0.0203	0.003	0.0022	0.0192	0.157	0.0103	0.0174	0.0072	0.0754	0.0165	0.0062	0.0021	0.003	0.0856	0.1031	0.0064	0.0106	0.0094	0.0293	0.0055	0.0157	0.1655
2	rs6708492	152157973	1.34	0.0395827626793828	3.19	0.341098255896361	0.149829822806028	0.0706646464046577	0.1517	0.0656	0.0061	0.0025	0.0203	0.003	0.0022	0.0193	0.1567	0.0105	0.0173	0.0073	0.0755	0.0167	0.0063	0.0021	0.0026	0.086	0.1027	0.0065	0.0108	0.0094	0.0293	0.0058	0.0157	0.1654
2	rs116741739	152162110	1.34	0.0395827626793828	3.19	0.341098255896361	0.141853062051945	0.0614013765815832	0.1517	0.0656	0.0061	0.0025	0.0203	0.003	0.0022	0.0193	0.1566	0.0105	0.0173	0.0073	0.0755	0.0167	0.0063	0.0021	0.0026	0.086	0.1027	0.0065	0.0108	0.0094	0.0294	0.0059	0.0157	0.1654
2	rs10167886	152164587	1.34	0.0395827626793828	3.19	0.341098255896361	0.140231825672299	0.0692580629845816	0.1518	0.0655	0.006	0.0025	0.0203	0.003	0.0022	0.0193	0.1566	0.0105	0.0173	0.0073	0.0756	0.0166	0.0063	0.0021	0.0026	0.086	0.1028	0.0065	0.0107	0.0094	0.0293	0.0059	0.0157	0.1653
2	rs60474976	152172065	1.34	0.0395827626793828	3.19	0.341098255896361	0.145614499501498	0.0704529105358112	0.1516	0.0654	0.006	0.0025	0.0203	0.0031	0.0022	0.0193	0.1565	0.0105	0.0173	0.0073	0.0757	0.0167	0.0063	0.0021	0.0026	0.0861	0.1027	0.0065	0.0107	0.0094	0.0294	0.0059	0.0156	0.1653
2	rs17805045	152188982	1.34	0.0395827626793828	3.18	0.355766254763284	0.155763751032563	0.0647684788604892	0.1513	0.0654	0.006	0.0026	0.0203	0.0032	0.0022	0.0193	0.1563	0.0105	0.0173	0.0073	0.0756	0.0167	0.0063	0.0022	0.0027	0.0863	0.1026	0.0066	0.0107	0.0095	0.0295	0.0059	0.0156	0.1653
2	rs72858636	152192290	1.34	0.0395827626793828	3.18	0.355766254763284	0.157455109965894	0.0634800449719103	0.1513	0.0654	0.006	0.0026	0.0203	0.0033	0.0022	0.0193	0.1562	0.0105	0.0173	0.0073	0.0756	0.0167	0.0063	0.0022	0.0028	0.0863	0.1025	0.0066	0.0107	0.0095	0.0295	0.0059	0.0155	0.1653
2	rs4664356	152195934	1.33	0.0470797710233837	3.18	0.355766254763284	0.165828463955	0.0661364665177148	0.1511	0.0654	0.0061	0.0026	0.0203	0.0033	0.0022	0.0193	0.1561	0.0105	0.0173	0.0073	0.0756	0.0167	0.0064	0.0022	0.0028	0.0864	0.1025	0.0066	0.0107	0.0095	0.0296	0.006	0.0155	0.1653
2	rs4664021	152196333	1.33	0.0470797710233837	3.18	0.355766254763284	0.164711249670484	0.0704529105358112	0.1511	0.0654	0.0062	0.0026	0.0203	0.0033	0.0022	0.0193	0.1561	0.0104	0.0173	0.0073	0.0756	0.0167	0.0064	0.0023	0.0027	0.0864	0.1025	0.0066	0.0107	0.0095	0.0296	0.006	0.0155	0.1653
2	rs16829962	152201214	1.33	0.0470797710233837	3.18	0.355766254763284	0.147109440123999	0.05559810062116	0.1511	0.0654	0.0061	0.0026	0.0203	0.0034	0.0022	0.0194	0.1561	0.0105	0.0173	0.0073	0.075	0.0167	0.0065	0.0023	0.0027	0.0866	0.1029	0.0066	0.0107	0.0093	0.0296	0.0059	0.0154	0.1653
2	rs10204335	152201560	1.33	0.0470797710233837	3.19	0.341098255896361	0.146328337827065	0.0502886469647399	0.151	0.0654	0.0061	0.0026	0.0203	0.0034	0.0022	0.0194	0.1561	0.0105	0.0173	0.0072	0.075	0.0167	0.0065	0.0023	0.0027	0.0866	0.1029	0.0066	0.0108	0.0093	0.0296	0.0059	0.0154	0.1653
2	rs16829969	152206630	1.32	0.055666547717423	3.19	0.341098255896361	0.12404151442615	0.044458155480837	0.1503	0.0652	0.0062	0.0026	0.0204	0.0034	0.0022	0.0197	0.1551	0.0107	0.0174	0.007	0.0762	0.0167	0.0067	0.0024	0.0026	0.0874	0.1031	0.0065	0.0111	0.0093	0.0296	0.0059	0.0152	0.1642
2	rs73967537	152210035	1.32	0.055666547717423	3.19	0.341098255896361	0.124778319163627	0.0424531539189916	0.1502	0.0652	0.0062	0.0026	0.0204	0.0034	0.0022	0.0197	0.155	0.0107	0.0174	0.007	0.0761	0.0167	0.0067	0.0024	0.0026	0.0875	0.1032	0.0065	0.0111	0.0093	0.0296	0.006	0.0152	0.1642
2	rs4664025	152210082	1.32	0.055666547717423	3.21	0.313017210102667	0.129859056777778	0.0445739686724164	0.1502	0.0652	0.0062	0.0026	0.0203	0.0034	0.0022	0.0197	0.155	0.0107	0.0174	0.007	0.0761	0.0167	0.0067	0.0024	0.0026	0.0875	0.1032	0.0065	0.0111	0.0094	0.0296	0.006	0.0152	0.1642
2	rs3771893	152218232	1.32	0.055666547717423	3.21	0.313017210102667	0.0945742443132721	0.0555343001299485	0.15	0.0651	0.0063	0.0024	0.0204	0.0031	0.0023	0.0199	0.1551	0.0107	0.0173	0.0069	0.0763	0.0167	0.0067	0.0025	0.0022	0.0881	0.1033	0.0065	0.0111	0.0094	0.0295	0.006	0.0152	0.1639
2	rs113089339	152219866	1.32	0.055666547717423	3.21	0.313017210102667	0.0989643394702768	0.0538236392758575	0.15	0.0651	0.0064	0.0024	0.0204	0.0031	0.0023	0.0199	0.1551	0.0107	0.0173	0.0069	0.0762	0.0168	0.0067	0.0025	0.0022	0.0881	0.1033	0.0065	0.0111	0.0094	0.0295	0.006	0.0152	0.1637
2	rs114631825	152223297	1.32	0.055666547717423	3.21	0.313017210102667	0.105651570441909	0.0571387447713497	0.1501	0.0651	0.0064	0.0024	0.0204	0.0031	0.0024	0.0199	0.1551	0.0107	0.0173	0.0069	0.0762	0.0168	0.0067	0.0025	0.0022	0.0881	0.1033	0.0065	0.0111	0.0095	0.0295	0.006	0.0153	0.1635
2	rs1046668	152226570	1.32	0.055666547717423	3.21	0.313017210102667	0.112751214759458	0.0610024421931674	0.15	0.0651	0.0065	0.0024	0.0205	0.0031	0.0024	0.0199	0.1551	0.0107	0.0173	0.0069	0.0762	0.0168	0.0067	0.0025	0.0021	0.088	0.1033	0.0065	0.0111	0.0096	0.0295	0.006	0.0153	0.1634
2	rs78557188	152226767	1.32	0.055666547717423	3.21	0.313017210102667	0.113001130365796	0.0610688546371162	0.15	0.0651	0.0065	0.0024	0.0205	0.0031	0.0024	0.0199	0.1551	0.0107	0.0173	0.0069	0.0762	0.0168	0.0067	0.0025	0.0021	0.088	0.1033	0.0065	0.0111	0.0096	0.0295	0.006	0.0153	0.1634
2	rs114469854	152236564	1.32	0.055666547717423	3.21	0.313017210102667	0.130829190465794	0.0678632666738902	0.1498	0.065	0.0065	0.0024	0.0204	0.0031	0.0023	0.02	0.1551	0.0105	0.0174	0.0069	0.0762	0.0168	0.0067	0.0025	0.0021	0.088	0.1033	0.0065	0.0112	0.0096	0.0295	0.0061	0.0153	0.1632
2	rs77954084	152240794	1.31	0.0654431371829849	3.21	0.313017210102667	0.111451634735819	0.17196779159252	0.1464	0.0644	0.0072	0.0028	0.0207	0.0029	0.0023	0.0208	0.155	0.0107	0.0174	0.0073	0.0768	0.0166	0.0071	0.0025	0.0024	0.0892	0.1042	0.0069	0.0122	0.0098	0.0303	0.0066	0.0152	0.1593
2	rs10178027	152247421	1.28	0.102927797709035	3.21	0.313017210102667	0.220305223389725	0.32371849835209	0.1435	0.0638	0.0078	0.0031	0.0211	0.0028	0.0022	0.0215	0.155	0.0107	0.0178	0.0076	0.0773	0.0164	0.0073	0.0024	0.0026	0.0901	0.1049	0.0072	0.0132	0.0098	0.031	0.0069	0.015	0.156
2	rs6743034	152248494	1.28	0.102927797709035	3.23	0.286575202599778	0.213613964651449	0.322259952932859	0.1435	0.0638	0.0078	0.0031	0.0211	0.0028	0.0022	0.0215	0.1551	0.0107	0.0178	0.0077	0.0773	0.0164	0.0073	0.0024	0.0026	0.0901	0.1049	0.0072	0.0132	0.0097	0.0309	0.0069	0.015	0.1559
2	rs76139707	152266282	1.28	0.102927797709035	3.24	0.273955600409011	0.229126250901285	0.310061388524399	0.1431	0.0637	0.0078	0.0031	0.0212	0.0027	0.0022	0.0219	0.1556	0.0106	0.0181	0.0076	0.0772	0.0164	0.0073	0.0024	0.0026	0.0901	0.1052	0.0072	0.0132	0.0097	0.0309	0.0068	0.0149	0.1555
2	rs11685727	152273758	1.28	0.102927797709035	3.25	0.261729658797372	0.244765101765418	0.319469837439548	0.1428	0.0637	0.0078	0.003	0.0213	0.0027	0.0022	0.0221	0.156	0.0106	0.0183	0.0076	0.0772	0.0163	0.0072	0.0024	0.0027	0.09	0.1055	0.0072	0.0132	0.0097	0.0309	0.0067	0.0149	0.1552
2	rs4491723	152280246	1.28	0.102927797709035	3.25	0.261729658797372	0.247741649056487	0.320075775582771	0.1427	0.0636	0.0078	0.003	0.0214	0.0027	0.0022	0.0223	0.1559	0.0106	0.0183	0.0076	0.0772	0.0163	0.0073	0.0024	0.0027	0.09	0.1055	0.0072	0.0132	0.0096	0.0309	0.0067	0.0149	0.1552
2	rs2432951	152281935	1.28	0.102927797709035	3.25	0.261729658797372	0.246294680382162	0.327861528287684	0.1428	0.0636	0.0078	0.003	0.0214	0.0027	0.0022	0.0223	0.1559	0.0106	0.0183	0.0076	0.0771	0.0163	0.0073	0.0024	0.0027	0.09	0.1055	0.0072	0.0132	0.0096	0.0311	0.0067	0.0149	0.1551
2	rs11692150	152295862	1.28	0.102927797709035	3.25	0.261729658797372	0.247522112330884	0.326397518023405	0.1428	0.0635	0.0078	0.003	0.0214	0.0027	0.0022	0.0224	0.1559	0.0106	0.0183	0.0076	0.0772	0.0164	0.0073	0.0024	0.0027	0.09	0.1055	0.0072	0.0132	0.0096	0.0311	0.0067	0.0149	0.1551
2	rs115388879	152297774	1.28	0.102927797709035	3.25	0.261729658797372	0.247522112330884	0.325057197840578	0.1428	0.0634	0.0078	0.003	0.0215	0.0027	0.0022	0.0224	0.1559	0.0106	0.0183	0.0076	0.0772	0.0164	0.0073	0.0024	0.0027	0.09	0.1054	0.0072	0.0132	0.0096	0.0311	0.0067	0.0149	0.155
2	rs115904908	152300384	1.28	0.102927797709035	3.25	0.261729658797372	0.247083359264	0.321045980633058	0.1428	0.0634	0.0078	0.003	0.0215	0.0027	0.0022	0.0224	0.1558	0.0106	0.0183	0.0076	0.0772	0.0164	0.0073	0.0024	0.0027	0.09	0.1054	0.0072	0.0132	0.0096	0.0311	0.0067	0.0149	0.155
2	rs2444263	152311570	1.28	0.102927797709035	3.25	0.261729658797372	0.242806196004167	0.304313344114709	0.1428	0.0634	0.0078	0.003	0.0215	0.0027	0.0023	0.0225	0.1558	0.0106	0.0184	0.0076	0.0772	0.0164	0.0073	0.0024	0.0027	0.09	0.1053	0.0072	0.0132	0.0096	0.0311	0.0067	0.0149	0.155
2	rs61750444	152311612	1.28	0.102927797709035	3.26	0.249891789602986	0.242806196004167	0.304313344114709	0.1428	0.0634	0.0078	0.003	0.0215	0.0027	0.0023	0.0225	0.1558	0.0106	0.0184	0.0076	0.0772	0.0164	0.0073	0.0024	0.0027	0.09	0.1053	0.0072	0.0132	0.0096	0.0311	0.0067	0.0149	0.155
2	rs2123465	152320118	1.28	0.102927797709035	3.26	0.249891789602986	0.243458202426361	0.300499250035185	0.1427	0.0634	0.0078	0.0031	0.0215	0.0027	0.0023	0.0225	0.1558	0.0106	0.0184	0.0076	0.0772	0.0164	0.0073	0.0024	0.0027	0.09	0.1053	0.0072	0.0132	0.0096	0.0311	0.0067	0.0149	0.1549
2	rs2444257	152322095	1.28	0.102927797709035	3.26	0.249891789602986	0.243066883095423	0.298716375635655	0.1427	0.0635	0.0078	0.0031	0.0215	0.0027	0.0023	0.0225	0.1557	0.0106	0.0185	0.0076	0.0772	0.0164	0.0073	0.0024	0.0027	0.09	0.1053	0.0072	0.0132	0.0096	0.0311	0.0067	0.0149	0.1549
2	rs1065177	152331418	1.28	0.102927797709035	3.26	0.249891789602986	0.218048307505222	0.285623388143333	0.1414	0.0635	0.0078	0.0031	0.0215	0.0028	0.0023	0.0224	0.1558	0.0106	0.0184	0.0076	0.0772	0.0165	0.0073	0.0024	0.0028	0.0905	0.1054	0.0072	0.0132	0.0096	0.0311	0.0066	0.0149	0.1553
2	rs13031275	152346494	1.28	0.102927797709035	3.26	0.249891789602986	0.210793190485231	0.286092103997928	0.1412	0.0634	0.0078	0.0031	0.0215	0.0028	0.0024	0.0224	0.1559	0.0106	0.0183	0.0076	0.0773	0.0167	0.0073	0.0025	0.0028	0.0904	0.1053	0.0072	0.0132	0.0096	0.0311	0.0066	0.0149	0.1554
2	rs1061305	152346979	1.28	0.102927797709035	3.27	0.2384362992664	0.212200940087934	0.285623388143333	0.1412	0.0634	0.0078	0.0031	0.0215	0.0028	0.0024	0.0224	0.1559	0.0106	0.0183	0.0076	0.0773	0.0167	0.0073	0.0025	0.0028	0.0904	0.1053	0.0072	0.0132	0.0096	0.0311	0.0065	0.0149	0.1553
2	rs7575451	152352843	1.28	0.102927797709035	3.27	0.2384362992664	0.191297000820065	0.257712213404858	0.1409	0.0631	0.0077	0.0032	0.0215	0.0029	0.0025	0.0224	0.156	0.0106	0.0183	0.0076	0.0777	0.0167	0.0073	0.0025	0.0029	0.0901	0.1055	0.0072	0.0132	0.0096	0.0312	0.0065	0.0149	0.1553
2	rs10497083	152355557	1.28	0.102927797709035	3.27	0.2384362992664	0.188647977371912	0.250819328992232	0.1409	0.0631	0.0077	0.0032	0.0215	0.0029	0.0025	0.0224	0.1559	0.0106	0.0183	0.0076	0.0777	0.0167	0.0073	0.0025	0.0029	0.0901	0.1054	0.0072	0.0132	0.0096	0.0312	0.0065	0.0149	0.1553
2	rs41270201	152364589	1.28	0.102927797709035	3.27	0.2384362992664	0.185758480162958	0.242982741623154	0.1409	0.0631	0.0077	0.0032	0.0215	0.0029	0.0026	0.0224	0.1559	0.0106	0.0183	0.0076	0.0778	0.0168	0.0074	0.0025	0.0029	0.09	0.1054	0.0072	0.0131	0.0096	0.0312	0.0065	0.0149	0.1553
2	rs35625617	152383521	1.28	0.102927797709035	3.27	0.2384362992664	0.181564389235479	0.244208959014143	0.1409	0.0631	0.0077	0.0033	0.0215	0.0029	0.0026	0.0224	0.1558	0.0106	0.0183	0.0076	0.078	0.0168	0.0074	0.0025	0.0029	0.0899	0.1054	0.0072	0.0131	0.0096	0.0313	0.0065	0.0149	0.1552
2	rs34555492	152397232	1.28	0.102927797709035	3.26	0.249891789602986	0.17597350495497	0.240203226171442	0.1408	0.063	0.0077	0.0033	0.0215	0.003	0.0027	0.0223	0.1556	0.0106	0.0183	0.0076	0.0782	0.0168	0.0075	0.0025	0.003	0.0897	0.1054	0.0072	0.0131	0.0095	0.0313	0.0064	0.015	0.1551
2	rs4664057	152411943	1.27	0.118479912290321	3.25	0.261729658797372	0.174384375708679	0.246779211477227	0.1408	0.063	0.0077	0.0034	0.0215	0.0031	0.0028	0.0223	0.1554	0.0106	0.0183	0.0076	0.0785	0.0169	0.0076	0.0025	0.0031	0.0894	0.1054	0.0071	0.013	0.0095	0.0314	0.0064	0.015	0.1549
2	rs76261031	152417472	1.27	0.118479912290321	3.25	0.261729658797372	0.158168690470311	0.218665639742481	0.1408	0.063	0.0076	0.0034	0.0214	0.0031	0.0029	0.0223	0.1554	0.0107	0.0184	0.0076	0.0786	0.0169	0.0076	0.0025	0.0032	0.0892	0.1053	0.0071	0.013	0.0095	0.0314	0.0064	0.0151	0.1547
2	rs62174683	152420265	1.27	0.118479912290321	3.25	0.261729658797372	0.155561511146069	0.202507155376648	0.141	0.0629	0.0076	0.0034	0.0214	0.0031	0.0029	0.0223	0.1555	0.0108	0.0184	0.0076	0.0787	0.017	0.0076	0.0026	0.0033	0.089	0.1053	0.0071	0.013	0.0094	0.0312	0.0065	0.0151	0.1546
2	rs6433504	152421357	1.27	0.118479912290321	3.25	0.261729658797372	0.157590883655576	0.209685103519305	0.141	0.0629	0.0076	0.0035	0.0214	0.0031	0.0029	0.0223	0.1555	0.0108	0.0184	0.0076	0.0787	0.017	0.0076	0.0026	0.0033	0.089	0.1052	0.0071	0.013	0.0094	0.0311	0.0065	0.0151	0.1545
2	rs2288210	152422076	1.27	0.118479912290321	3.24	0.273955600409011	0.157115977144151	0.207882820614509	0.141	0.0629	0.0076	0.0035	0.0214	0.0031	0.0029	0.0223	0.1555	0.0108	0.0184	0.0076	0.0787	0.017	0.0076	0.0026	0.0033	0.089	0.1054	0.0071	0.013	0.0094	0.0311	0.0065	0.0151	0.1545
2	rs79849542	152425306	1.27	0.118479912290321	3.24	0.273955600409011	0.146490863548161	0.179064177769424	0.1409	0.0629	0.0076	0.0035	0.0214	0.0031	0.0029	0.0223	0.1555	0.0108	0.0185	0.0076	0.0787	0.017	0.0076	0.0026	0.0033	0.089	0.1053	0.0071	0.013	0.0095	0.031	0.0065	0.0152	0.1545
2	rs4461258	152429679	1.27	0.118479912290321	3.24	0.273955600409011	0.145744133774199	0.170283492808381	0.1409	0.0628	0.0076	0.0035	0.0214	0.0031	0.003	0.0222	0.1556	0.0108	0.0184	0.0075	0.0787	0.0171	0.0076	0.0026	0.0033	0.0889	0.1054	0.007	0.0131	0.0095	0.031	0.0065	0.0152	0.1544
2	rs56319152	152430220	1.27	0.118479912290321	3.24	0.273955600409011	0.141534294240855	0.164776365116325	0.1408	0.0628	0.0076	0.0035	0.0214	0.0031	0.003	0.0222	0.1556	0.0108	0.0184	0.0075	0.0788	0.0171	0.0076	0.0026	0.0033	0.0889	0.1053	0.007	0.0131	0.0095	0.031	0.0065	0.0152	0.1545
2	rs35740585	152468776	1.27	0.118479912290321	3.24	0.273955600409011	0.111644600647347	0.135935670048262	0.1402	0.0627	0.0074	0.0036	0.0215	0.0032	0.003	0.0224	0.1559	0.0107	0.0185	0.0075	0.0791	0.0172	0.0075	0.0026	0.0033	0.0889	0.1055	0.0071	0.013	0.0093	0.0311	0.0066	0.0152	0.1544
2	rs149025191	152473911	1.27	0.118479912290321	3.24	0.273955600409011	0.104959945343049	0.137581629944986	0.14	0.0626	0.0073	0.0036	0.0215	0.0032	0.0031	0.0224	0.156	0.0107	0.0186	0.0074	0.0793	0.0172	0.0075	0.0026	0.0033	0.0888	0.1055	0.0071	0.0129	0.0093	0.0311	0.0066	0.0152	0.1543
2	rs113766142	152474639	1.27	0.118479912290321	3.25	0.261729658797372	0.104588700607576	0.137581629944986	0.14	0.0626	0.0073	0.0036	0.0215	0.0032	0.0031	0.0224	0.156	0.0107	0.0186	0.0074	0.0793	0.0172	0.0075	0.0026	0.0033	0.0888	0.1055	0.0071	0.0129	0.0093	0.0311	0.0066	0.0152	0.1543
2	rs10172023	152476028	1.27	0.118479912290321	3.25	0.261729658797372	0.105092730982076	0.138499183774223	0.1401	0.0626	0.0073	0.0036	0.0215	0.0032	0.0031	0.0225	0.1559	0.0106	0.0186	0.0074	0.0793	0.0172	0.0074	0.0026	0.0033	0.0888	0.1055	0.0071	0.0129	0.0093	0.0311	0.0066	0.0152	0.1543
2	rs118093256	152479142	1.27	0.118479912290321	3.25	0.261729658797372	0.099476971857491	0.143120227883064	0.14	0.0626	0.0073	0.0036	0.0215	0.0032	0.0031	0.0224	0.1561	0.0106	0.0186	0.0074	0.0793	0.0172	0.0074	0.0026	0.0033	0.0889	0.1055	0.0071	0.0129	0.0092	0.0311	0.0066	0.015	0.1544
2	rs10186482	152481977	1.27	0.118479912290321	3.25	0.261729658797372	0.0987341956584494	0.151575649842152	0.1399	0.0626	0.0072	0.0036	0.0215	0.0032	0.0031	0.0225	0.1563	0.0106	0.0186	0.0074	0.0793	0.0172	0.0074	0.0026	0.0033	0.0889	0.1055	0.0071	0.0129	0.0092	0.0311	0.0066	0.0148	0.1545
2	rs73967578	152488693	1.27	0.118479912290321	3.25	0.261729658797372	0.0995026470010771	0.139971900793282	0.14	0.0625	0.0072	0.0036	0.0215	0.003	0.0031	0.0224	0.1564	0.0106	0.0186	0.0073	0.0794	0.017	0.0074	0.0026	0.0033	0.0889	0.1058	0.0071	0.013	0.0092	0.0311	0.0066	0.0148	0.1545
2	rs55917454	152491269	1.27	0.118479912290321	3.25	0.261729658797372	0.097107287114931	0.139326887209051	0.1401	0.0624	0.0072	0.0036	0.0215	0.003	0.0031	0.0224	0.1561	0.0106	0.0186	0.0073	0.0794	0.0169	0.0074	0.0026	0.0033	0.0889	0.1059	0.0071	0.013	0.0092	0.0312	0.0066	0.0148	0.1547
2	rs62174727	152493660	1.28	0.102927797709035	3.25	0.261729658797372	0.0724238220316892	0.20124914548629	0.1386	0.0623	0.0066	0.0036	0.021	0.003	0.0032	0.0227	0.1563	0.0104	0.0189	0.0073	0.0792	0.0173	0.0071	0.0026	0.0032	0.0897	0.1071	0.0075	0.0133	0.0087	0.0311	0.007	0.0146	0.1549
2	rs74630432	152493940	1.28	0.102927797709035	3.25	0.261729658797372	0.074690188632905	0.216194353903294	0.1384	0.0623	0.0065	0.0035	0.0209	0.003	0.0032	0.0228	0.1563	0.0104	0.0189	0.0072	0.0792	0.0174	0.007	0.0026	0.0032	0.0899	0.1073	0.0076	0.0133	0.0086	0.0311	0.0071	0.0145	0.155
2	rs6713162	152496526	1.26	0.135727966888585	3.25	0.261729658797372	0.197624795253939	0.345825384522591	0.1361	0.062	0.0056	0.0034	0.02	0.0031	0.0033	0.0233	0.1564	0.0101	0.0193	0.0071	0.0788	0.018	0.0065	0.0025	0.0031	0.0912	0.1091	0.0082	0.0138	0.0079	0.031	0.0077	0.0143	0.1553
2	rs35974308	152499143	1.26	0.135727966888585	3.25	0.261729658797372	0.197083330792765	0.347686629949331	0.1361	0.062	0.0056	0.0034	0.02	0.0031	0.0033	0.0233	0.1564	0.0101	0.0193	0.0071	0.0788	0.018	0.0065	0.0025	0.0031	0.0912	0.1092	0.0082	0.0138	0.0079	0.031	0.0077	0.0143	0.1553
2	rs78226234	152500957	1.26	0.135727966888585	3.25	0.261729658797372	0.197199287709189	0.344586154327876	0.1361	0.062	0.0056	0.0034	0.02	0.0031	0.0033	0.0233	0.1564	0.0101	0.0193	0.0071	0.0788	0.018	0.0065	0.0025	0.0031	0.0912	0.1092	0.0082	0.0138	0.0079	0.031	0.0077	0.0143	0.1553
2	rs75807392	152515683	1.26	0.135727966888585	3.25	0.261729658797372	0.207475906459273	0.372393188269182	0.136	0.0619	0.0056	0.0034	0.02	0.0031	0.0033	0.0233	0.1564	0.0101	0.0194	0.0071	0.0787	0.0181	0.0065	0.0025	0.0031	0.0912	0.1094	0.0082	0.0137	0.0079	0.031	0.0077	0.0143	0.1554
2	rs10192459	152517979	1.26	0.135727966888585	3.26	0.249891789602986	0.213897202453442	0.382817168902082	0.1359	0.0619	0.0056	0.0034	0.02	0.0031	0.0032	0.0233	0.1565	0.0101	0.0194	0.0071	0.0787	0.0181	0.0065	0.0025	0.003	0.0913	0.1096	0.0082	0.0137	0.0079	0.031	0.0077	0.0143	0.1555
2	rs12328501	152521539	1.25	0.154769873779188	3.27	0.2384362992664	0.232377888353922	0.405976643178653	0.1359	0.0619	0.0056	0.0034	0.02	0.003	0.0032	0.0233	0.1563	0.0101	0.0194	0.007	0.0786	0.0181	0.0065	0.0025	0.003	0.0917	0.1098	0.0082	0.0137	0.0078	0.031	0.0077	0.0143	0.1553
2	rs59444636	152526675	1.25	0.154769873779188	3.27	0.2384362992664	0.248225005729673	0.45645788601567	0.1356	0.0618	0.0056	0.0034	0.02	0.0031	0.0032	0.0233	0.1562	0.0101	0.0194	0.007	0.0784	0.0181	0.0065	0.0025	0.003	0.0923	0.1098	0.0082	0.0137	0.0078	0.0313	0.0077	0.0143	0.1552
2	rs7426114	152527572	1.25	0.154769873779188	3.29	0.21664916022799	0.248137084258483	0.478003578506947	0.1356	0.0618	0.0056	0.0034	0.02	0.0031	0.0032	0.0234	0.1561	0.0101	0.0194	0.007	0.0782	0.0182	0.0065	0.0026	0.0031	0.0922	0.1094	0.0083	0.0137	0.0079	0.0313	0.0078	0.0144	0.1552
2	rs34577613	152527608	1.25	0.154769873779188	3.29	0.21664916022799	0.191221020942751	0.440869379095405	0.1357	0.0618	0.0056	0.003	0.02	0.0027	0.0028	0.0234	0.1567	0.0101	0.0194	0.007	0.0781	0.0182	0.0065	0.0026	0.0031	0.0922	0.1094	0.0083	0.0137	0.0079	0.0313	0.0078	0.0144	0.1558
2	rs34800215	152527636	1.25	0.154769873779188	3.28	0.227357389834261	0.188874207809564	0.417303152941702	0.1357	0.0618	0.0056	0.003	0.02	0.0027	0.0028	0.0234	0.1567	0.0101	0.0194	0.007	0.0781	0.0182	0.0065	0.0026	0.0031	0.0922	0.1094	0.0083	0.0137	0.0079	0.0313	0.0078	0.0144	0.1558
2	Affx-18242403	152531077	1.25	0.154769873779188	3.28	0.227357389834261	0.225900060217196	0.464776018810873	0.1355	0.0618	0.0057	0.0031	0.02	0.0026	0.0028	0.0237	0.1567	0.0101	0.0194	0.0069	0.077	0.0184	0.0064	0.0028	0.0034	0.0923	0.1092	0.0085	0.0137	0.008	0.0314	0.0078	0.0146	0.1555
2	rs74859201	152536427	1.25	0.154769873779188	3.29	0.21664916022799	0.279996592348941	0.582244032971073	0.1353	0.0618	0.0057	0.0032	0.02	0.0027	0.0028	0.0242	0.1563	0.0101	0.0195	0.0068	0.077	0.0186	0.0063	0.0029	0.0035	0.0925	0.1083	0.0085	0.0137	0.008	0.0316	0.0078	0.0147	0.1554
2	rs6735208	152536498	1.25	0.154769873779188	3.29	0.21664916022799	0.286181412843187	0.596660246116813	0.1353	0.0618	0.0057	0.0032	0.02	0.0027	0.0028	0.0243	0.1563	0.0101	0.0195	0.0068	0.077	0.0186	0.0063	0.0029	0.0035	0.0925	0.1083	0.0086	0.0137	0.008	0.0316	0.0078	0.0147	0.1554
2	rs4289189	152539477	1.25	0.154769873779188	3.29	0.21664916022799	0.29181443590238	0.604115205272134	0.1352	0.0619	0.0057	0.0031	0.0199	0.0026	0.0028	0.0244	0.1564	0.0101	0.0196	0.0067	0.0769	0.0187	0.0063	0.0029	0.0036	0.0929	0.1082	0.0086	0.0137	0.008	0.0317	0.0078	0.0146	0.1551
2	rs79684655	152539836	1.25	0.154769873779188	3.29	0.21664916022799	0.288036683688192	0.595944588185918	0.1352	0.0619	0.0057	0.0031	0.0199	0.0026	0.0028	0.0244	0.1564	0.0101	0.0196	0.0067	0.0769	0.0187	0.0063	0.0029	0.0036	0.0929	0.1082	0.0086	0.0137	0.008	0.0317	0.0078	0.0146	0.1551
2	rs114076111	152545322	1.25	0.154769873779188	3.29	0.21664916022799	0.267890552572249	0.599811574491237	0.1354	0.0621	0.0057	0.0031	0.0198	0.0028	0.0029	0.0246	0.1559	0.0102	0.0196	0.0068	0.0764	0.0187	0.0062	0.003	0.0036	0.0932	0.108	0.0085	0.0137	0.0079	0.0317	0.0077	0.0146	0.155
2	rs75895266	152565912	1.25	0.154769873779188	3.29	0.21664916022799	0.261154220131208	0.642151143451059	0.1355	0.0623	0.0057	0.0031	0.0198	0.0029	0.0029	0.0247	0.1555	0.0103	0.0197	0.0069	0.0761	0.0187	0.0062	0.0031	0.0036	0.0935	0.1079	0.0086	0.0137	0.0079	0.0318	0.0076	0.0146	0.1548
2	rs115607882	152573728	1.25	0.154769873779188	3.29	0.21664916022799	0.261968530506889	0.678504512300848	0.1356	0.0624	0.0057	0.0031	0.0198	0.0029	0.0029	0.0248	0.1554	0.0103	0.0197	0.0069	0.076	0.0187	0.0062	0.0032	0.0036	0.0936	0.1078	0.0086	0.0137	0.0079	0.0318	0.0076	0.0146	0.1547
2	rs4266011	152574364	1.25	0.154769873779188	3.29	0.21664916022799	0.265285134094937	0.685149610678133	0.1356	0.0624	0.0057	0.0031	0.0198	0.0029	0.0029	0.0248	0.1554	0.0103	0.0197	0.0069	0.076	0.0187	0.0062	0.0032	0.0036	0.0936	0.1078	0.0086	0.0137	0.0079	0.0318	0.0076	0.0146	0.1547
2	rs113888767	152583047	1.25	0.154769873779188	3.29	0.21664916022799	0.271570538835486	0.705469708783691	0.1356	0.0624	0.0057	0.0031	0.0198	0.003	0.0029	0.0248	0.1552	0.0103	0.0197	0.0069	0.0758	0.0188	0.0062	0.0032	0.0037	0.0938	0.1078	0.0085	0.0137	0.0078	0.0318	0.0076	0.0146	0.1547
2	rs7424335	152593741	1.25	0.154769873779188	3.29	0.21664916022799	0.307434329687843	0.75510136747214	0.1357	0.0626	0.0057	0.0031	0.0198	0.0031	0.0029	0.0249	0.1548	0.0103	0.0197	0.0069	0.0754	0.0189	0.0061	0.0032	0.0037	0.0944	0.1079	0.0085	0.0137	0.0078	0.0318	0.0077	0.0146	0.1546
2	rs79138023	152596332	1.25	0.154769873779188	3.29	0.21664916022799	0.304138420067187	0.704725759410998	0.1356	0.0626	0.0058	0.0031	0.0198	0.0031	0.0029	0.0249	0.1546	0.0103	0.0197	0.0069	0.0752	0.019	0.0061	0.0032	0.0037	0.0943	0.1078	0.0085	0.0137	0.0078	0.0318	0.0077	0.0146	0.1547
2	rs77012592	152612602	1.25	0.154769873779188	3.29	0.21664916022799	0.2833869152152	0.68189906071349	0.1355	0.0626	0.0059	0.003	0.0198	0.0031	0.0029	0.025	0.1543	0.0103	0.0197	0.0071	0.0751	0.019	0.006	0.0032	0.0036	0.0945	0.1077	0.0084	0.0137	0.0077	0.0317	0.0077	0.0146	0.1553
2	rs76962815	152615533	1.25	0.154769873779188	3.29	0.21664916022799	0.285042895845472	0.68825566877768	0.1355	0.0627	0.006	0.003	0.0198	0.0031	0.0029	0.025	0.1541	0.0103	0.0197	0.0071	0.0749	0.0189	0.006	0.0032	0.0036	0.0946	0.1077	0.0084	0.0137	0.0077	0.0316	0.0077	0.0146	0.1555
2	rs10208813	152626194	1.25	0.154769873779188	3.29	0.21664916022799	0.289850549452399	0.688403655503202	0.1355	0.0627	0.006	0.003	0.0199	0.0031	0.0029	0.025	0.154	0.0103	0.0197	0.0071	0.0749	0.0189	0.006	0.0032	0.0036	0.0946	0.1077	0.0084	0.0137	0.0076	0.0316	0.0076	0.0146	0.1556
2	rs78355157	152632574	1.25	0.154769873779188	3.29	0.21664916022799	0.292774996865274	0.691809331261264	0.1354	0.0627	0.0061	0.003	0.0199	0.0031	0.0029	0.025	0.1539	0.0103	0.0197	0.0072	0.0748	0.0189	0.006	0.0032	0.0036	0.0946	0.1077	0.0084	0.0137	0.0076	0.0316	0.0076	0.0146	0.1558
2	rs12472627	152633114	1.25	0.154769873779188	3.29	0.21664916022799	0.313882918855307	0.683671653777186	0.1354	0.0629	0.0061	0.003	0.0199	0.0028	0.0029	0.025	0.1539	0.0103	0.0197	0.007	0.0749	0.0189	0.006	0.003	0.0036	0.0947	0.1077	0.0084	0.0137	0.0076	0.0316	0.0076	0.0147	0.156
2	rs76817980	152639596	1.25	0.154769873779188	3.28	0.227357389834261	0.313384367930497	0.687219963099833	0.1354	0.0629	0.0061	0.003	0.0199	0.0028	0.0029	0.025	0.1539	0.0103	0.0197	0.007	0.0748	0.0189	0.006	0.003	0.0036	0.0947	0.1076	0.0084	0.0138	0.0076	0.0315	0.0076	0.0147	0.156
2	rs79693127	152639737	1.25	0.154769873779188	3.28	0.227357389834261	0.313384367930497	0.687072033934967	0.1354	0.0629	0.0061	0.003	0.0199	0.0028	0.0029	0.025	0.1539	0.0103	0.0197	0.007	0.0748	0.0189	0.006	0.003	0.0036	0.0947	0.1076	0.0084	0.0138	0.0076	0.0315	0.0076	0.0147	0.156
2	rs75800800	152644148	1.25	0.154769873779188	3.28	0.227357389834261	0.326889521660522	0.715604778542521	0.1353	0.063	0.0061	0.003	0.0199	0.0028	0.0029	0.0251	0.1539	0.0102	0.0198	0.007	0.0748	0.0189	0.0059	0.003	0.0036	0.0948	0.1074	0.0084	0.0138	0.0076	0.0315	0.0077	0.0147	0.1563
2	rs114912730	152653419	1.25	0.154769873779188	3.28	0.227357389834261	0.359593134172382	0.74409180473269	0.1353	0.0631	0.006	0.003	0.0199	0.0028	0.0029	0.0251	0.154	0.0102	0.0198	0.0071	0.0748	0.0188	0.0058	0.003	0.0036	0.0948	0.1071	0.0084	0.0139	0.0076	0.0316	0.0077	0.0147	0.1567
2	rs72866484	152661048	1.25	0.154769873779188	3.28	0.227357389834261	0.365182223808483	0.756461148026574	0.1353	0.0631	0.006	0.003	0.0199	0.0028	0.0029	0.0251	0.154	0.0101	0.0198	0.0071	0.0748	0.0188	0.0058	0.003	0.0036	0.0948	0.1071	0.0084	0.0139	0.0076	0.0316	0.0077	0.0147	0.1567
2	rs6433656	152668644	1.25	0.154769873779188	3.28	0.227357389834261	0.381385923842569	0.75872863033864	0.1354	0.0633	0.006	0.003	0.0199	0.0028	0.0029	0.0251	0.1541	0.0101	0.0198	0.0071	0.0744	0.0188	0.0058	0.003	0.0036	0.0946	0.1074	0.0084	0.0138	0.0076	0.0316	0.0077	0.0147	0.1567
2	rs10179630	152672254	1.25	0.154769873779188	3.28	0.227357389834261	0.374631814912959	0.745748517221413	0.1353	0.0633	0.006	0.003	0.0198	0.0028	0.0029	0.0251	0.1541	0.0101	0.0198	0.007	0.0745	0.0188	0.0058	0.003	0.0036	0.0946	0.1074	0.0084	0.0138	0.0076	0.0316	0.0077	0.0147	0.1567
2	rs16830400	152676741	1.25	0.154769873779188	3.28	0.227357389834261	0.367343629374175	0.726520718274321	0.1353	0.0633	0.006	0.0029	0.0198	0.0028	0.0029	0.0251	0.1541	0.0101	0.0198	0.007	0.0745	0.0188	0.0058	0.003	0.0036	0.0946	0.1074	0.0084	0.0139	0.0076	0.0316	0.0077	0.0147	0.1567
2	rs72866502	152677281	1.25	0.154769873779188	3.28	0.227357389834261	0.366910826369228	0.72981761304892	0.1353	0.0633	0.006	0.0029	0.0198	0.0028	0.0029	0.0251	0.1541	0.0101	0.0198	0.007	0.0745	0.0188	0.0058	0.003	0.0036	0.0946	0.1074	0.0084	0.0139	0.0076	0.0316	0.0077	0.0147	0.1567
2	rs72868004	152677308	1.25	0.154769873779188	3.28	0.227357389834261	0.36696491247826	0.729667682704911	0.1353	0.0633	0.006	0.0029	0.0198	0.0028	0.0029	0.0251	0.1541	0.0101	0.0198	0.007	0.0745	0.0188	0.0058	0.003	0.0036	0.0946	0.1074	0.0084	0.0139	0.0076	0.0316	0.0077	0.0147	0.1567
2	rs17198080	152679229	1.25	0.154769873779188	3.28	0.227357389834261	0.361791249130901	0.72143202272451	0.1353	0.0634	0.006	0.0029	0.0198	0.0028	0.0029	0.0251	0.1541	0.0101	0.0198	0.007	0.0745	0.0187	0.0058	0.003	0.0036	0.0946	0.1074	0.0084	0.0139	0.0076	0.0316	0.0077	0.0147	0.1567
2	rs1568673	152690248	1.26	0.135727966888585	3.27	0.2384362992664	0.385811731959435	0.798414924471285	0.1351	0.0641	0.0059	0.0026	0.0196	0.0027	0.0028	0.0255	0.1544	0.01	0.0198	0.0068	0.0758	0.0185	0.0059	0.0027	0.0031	0.0943	0.1075	0.0083	0.0141	0.0075	0.0315	0.0078	0.0146	0.1566
2	rs80248494	152690862	1.26	0.135727966888585	3.27	0.2384362992664	0.386311254721104	0.770543186569495	0.1349	0.0643	0.0059	0.0025	0.0196	0.0027	0.0027	0.0255	0.1546	0.01	0.0198	0.0068	0.076	0.0185	0.0059	0.0027	0.003	0.0942	0.1076	0.0083	0.0141	0.0075	0.0315	0.0078	0.0145	0.1567
2	rs78205442	152706484	1.26	0.135727966888585	3.27	0.2384362992664	0.4134246214616	0.767813246749671	0.1344	0.065	0.0058	0.0022	0.0194	0.0025	0.0026	0.0258	0.1552	0.01	0.0198	0.0066	0.0764	0.0183	0.0059	0.0025	0.0026	0.094	0.1078	0.0083	0.0142	0.0074	0.0314	0.0077	0.0144	0.1573
2	rs55659457	152706586	1.26	0.135727966888585	3.27	0.2384362992664	0.413596981914097	0.769177955047099	0.1344	0.065	0.0058	0.0022	0.0194	0.0025	0.0026	0.0258	0.1552	0.01	0.0198	0.0066	0.0764	0.0183	0.0059	0.0025	0.0026	0.094	0.1078	0.0083	0.0142	0.0074	0.0314	0.0077	0.0144	0.1573
2	rs72868013	152708356	1.26	0.135727966888585	3.27	0.2384362992664	0.412505971967207	0.753289155642238	0.1344	0.0651	0.0058	0.0022	0.0194	0.0025	0.0026	0.0258	0.1552	0.01	0.0198	0.0066	0.0764	0.0183	0.0059	0.0025	0.0026	0.094	0.1078	0.0083	0.0142	0.0074	0.0314	0.0077	0.0144	0.1573
2	rs6743968	152715055	1.26	0.135727966888585	3.27	0.2384362992664	0.416936334635444	0.79535855223964	0.1343	0.0651	0.0058	0.0022	0.0193	0.0025	0.0026	0.0258	0.1552	0.01	0.0197	0.0067	0.0764	0.0183	0.0059	0.0025	0.0026	0.0939	0.1079	0.0083	0.0142	0.0074	0.0314	0.0077	0.0144	0.1573
2	rs112129288	152716821	1.26	0.135727966888585	3.27	0.2384362992664	0.412620747306225	0.786052097290542	0.1343	0.0651	0.0058	0.0022	0.0193	0.0025	0.0026	0.0258	0.1552	0.01	0.0197	0.0067	0.0764	0.0183	0.0059	0.0025	0.0025	0.0939	0.1079	0.0083	0.0142	0.0074	0.0314	0.0077	0.0144	0.1573
2	rs7419564	152720030	1.26	0.135727966888585	3.27	0.2384362992664	0.421970468773795	0.813426970307083	0.1343	0.0652	0.0058	0.0022	0.0193	0.0025	0.0026	0.0258	0.1553	0.0101	0.0196	0.0067	0.0765	0.0183	0.0059	0.0025	0.0025	0.0939	0.1079	0.0083	0.0142	0.0074	0.0314	0.0078	0.0144	0.1572
2	rs3768652	152725937	1.26	0.135727966888585	3.27	0.2384362992664	0.428612411140697	0.860208379387901	0.134	0.0652	0.0058	0.0022	0.0193	0.0025	0.0025	0.0259	0.1555	0.01	0.0196	0.0067	0.0766	0.0183	0.0059	0.0024	0.0025	0.0936	0.108	0.0083	0.0142	0.0073	0.0314	0.0077	0.0144	0.1573
2	rs115300832	152731125	1.26	0.135727966888585	3.27	0.2384362992664	0.503195939257177	0.974881413662961	0.1328	0.0656	0.0058	0.002	0.0193	0.0024	0.0025	0.0262	0.156	0.01	0.0195	0.0068	0.0766	0.0181	0.0058	0.0023	0.0024	0.0934	0.1084	0.0084	0.0143	0.0073	0.0316	0.0077	0.0145	0.1575
2	rs10178110	152745363	1.25	0.154769873779188	3.27	0.2384362992664	0.659736342938823	1.1581858097957	0.1309	0.0663	0.0058	0.0019	0.0193	0.0023	0.0023	0.0268	0.1567	0.0101	0.0194	0.007	0.0766	0.018	0.0057	0.0021	0.0022	0.0932	0.1091	0.0084	0.0145	0.0071	0.0317	0.0077	0.0145	0.1578
2	rs10181200	152754955	1.25	0.154769873779188	3.27	0.2384362992664	0.656367457987586	1.18075659659366	0.1308	0.0663	0.0058	0.0019	0.0193	0.0023	0.0023	0.0268	0.1567	0.0101	0.0194	0.007	0.0766	0.018	0.0057	0.0021	0.0022	0.0933	0.1091	0.0084	0.0145	0.0071	0.0317	0.0076	0.0145	0.1579
2	rs11695363	152760078	1.25	0.154769873779188	3.26	0.249891789602986	0.661818906287694	1.19546090575066	0.1307	0.0663	0.0058	0.0018	0.0193	0.0023	0.0023	0.0268	0.1568	0.0101	0.0194	0.007	0.0766	0.018	0.0057	0.0021	0.0022	0.0934	0.1092	0.0084	0.0145	0.0071	0.0317	0.0076	0.0145	0.1579
2	rs12471646	152775308	1.25	0.154769873779188	3.23	0.286575202599778	0.687405503814715	1.26995797384542	0.1303	0.0663	0.0059	0.0018	0.0192	0.0023	0.0023	0.0268	0.1569	0.0101	0.0192	0.0068	0.0768	0.0179	0.0056	0.0022	0.0022	0.0937	0.1096	0.0085	0.0146	0.007	0.0317	0.0074	0.0144	0.158
2	rs80051879	152786870	1.25	0.154769873779188	3.23	0.286575202599778	0.711865901086542	1.2228065103671	0.1296	0.0666	0.0059	0.0017	0.0192	0.0022	0.0022	0.0268	0.1572	0.0101	0.0191	0.0064	0.0775	0.0178	0.0054	0.0021	0.0021	0.0945	0.1103	0.0085	0.0147	0.0067	0.0313	0.0069	0.0143	0.1584
2	rs1356733	152794981	1.24	0.175701215111077	3.23	0.286575202599778	0.747444246115943	1.23959871669288	0.1293	0.0667	0.0059	0.0017	0.0192	0.0021	0.0022	0.0268	0.1573	0.0101	0.0191	0.0062	0.0778	0.0178	0.0052	0.0021	0.002	0.0949	0.1105	0.0086	0.0147	0.0066	0.0312	0.0067	0.0142	0.1586
2	rs56102216	152804509	1.24	0.175701215111077	3.23	0.286575202599778	0.779836392159869	1.32970230118673	0.1291	0.0665	0.006	0.0018	0.0191	0.0023	0.0022	0.0268	0.1575	0.0101	0.019	0.0061	0.0779	0.0178	0.0052	0.0021	0.002	0.0949	0.1105	0.0086	0.0147	0.0066	0.0311	0.0067	0.0142	0.1586
2	rs12693174	152806131	1.24	0.175701215111077	3.22	0.299593947381755	0.777210629688615	1.31136022290601	0.129	0.0665	0.006	0.0018	0.0191	0.0023	0.0022	0.0268	0.1576	0.0101	0.019	0.0061	0.0779	0.0178	0.0052	0.0021	0.002	0.095	0.1105	0.0086	0.0147	0.0066	0.0311	0.0067	0.0142	0.1586
2	rs77877849	152809454	1.24	0.175701215111077	3.22	0.299593947381755	0.793957259628243	1.33307248343867	0.1287	0.0666	0.006	0.0019	0.0192	0.0023	0.0022	0.0268	0.1577	0.0101	0.019	0.0061	0.0781	0.0178	0.0052	0.0021	0.002	0.095	0.1105	0.0086	0.0148	0.0067	0.0311	0.0067	0.0143	0.1583
2	rs2345160	152819262	1.24	0.175701215111077	3.21	0.313017210102667	0.842559354862436	1.41454830918743	0.1281	0.0668	0.006	0.0019	0.0193	0.0023	0.0022	0.0269	0.1578	0.0102	0.019	0.0061	0.0783	0.0178	0.0053	0.0021	0.0019	0.095	0.1104	0.0087	0.015	0.0068	0.0311	0.0067	0.0143	0.1579
2	rs7607341	152828281	1.24	0.175701215111077	3.21	0.313017210102667	0.853134600737673	1.38192978787545	0.1276	0.0668	0.0061	0.0019	0.0193	0.0023	0.0022	0.027	0.1578	0.0102	0.019	0.0061	0.0782	0.0178	0.0054	0.0021	0.0019	0.0951	0.1103	0.0087	0.015	0.0068	0.0311	0.0067	0.0144	0.1578
2	rs115412321	152829595	1.24	0.175701215111077	3.21	0.313017210102667	0.850164663494263	1.37023831835924	0.1275	0.0668	0.0061	0.002	0.0193	0.0023	0.0022	0.027	0.1578	0.0102	0.019	0.0061	0.0782	0.0178	0.0054	0.0021	0.0019	0.0951	0.1103	0.0087	0.015	0.0068	0.031	0.0067	0.0145	0.1577
2	rs867437	152831276	1.24	0.175701215111077	3.21	0.313017210102667	0.862070803045724	1.36008526969332	0.1275	0.0668	0.0061	0.002	0.0193	0.0023	0.0022	0.027	0.1578	0.0103	0.019	0.0061	0.078	0.0179	0.0054	0.0021	0.0018	0.0951	0.1105	0.0087	0.015	0.0068	0.031	0.0067	0.0145	0.1577
2	rs79047854	152833719	1.24	0.175701215111077	3.21	0.313017210102667	0.859329388250807	1.32397629772261	0.1274	0.0667	0.0061	0.002	0.0193	0.0023	0.0022	0.027	0.1578	0.0103	0.019	0.0061	0.078	0.0179	0.0054	0.0021	0.0018	0.0951	0.1105	0.0087	0.015	0.0068	0.031	0.0067	0.0145	0.1577
2	rs17270380	152842343	1.24	0.175701215111077	3.21	0.313017210102667	0.914028597329603	1.27932473013218	0.1266	0.0663	0.0062	0.0021	0.0194	0.0024	0.0022	0.0269	0.1579	0.0104	0.019	0.0061	0.0779	0.018	0.0055	0.0023	0.0018	0.0954	0.1104	0.0087	0.0151	0.0068	0.0308	0.0068	0.0144	0.1581
2	rs17270387	152842585	1.24	0.175701215111077	3.2	0.326850259155197	0.914524835301937	1.2851849510253	0.1266	0.0663	0.0062	0.0021	0.0194	0.0024	0.0022	0.0269	0.1579	0.0104	0.019	0.0061	0.0779	0.018	0.0055	0.0023	0.0018	0.0954	0.1104	0.0087	0.0151	0.0068	0.0308	0.0068	0.0144	0.1581
2	rs4146377	152848504	1.24	0.175701215111077	3.2	0.326850259155197	0.927799281496028	1.26895509679044	0.1265	0.0662	0.0063	0.0022	0.0194	0.0024	0.0022	0.0269	0.1579	0.0104	0.019	0.0061	0.0779	0.018	0.0055	0.0024	0.0018	0.0954	0.1104	0.0087	0.0151	0.0068	0.0308	0.0068	0.0144	0.1582
2	rs7607621	152851729	1.24	0.175701215111077	3.2	0.326850259155197	0.962514925862934	1.27380360020706	0.1263	0.0661	0.0063	0.0022	0.0194	0.0024	0.0022	0.0269	0.1579	0.0104	0.019	0.006	0.0779	0.0179	0.0055	0.0024	0.0017	0.0955	0.1104	0.0087	0.0152	0.0068	0.0308	0.0068	0.0144	0.1583
2	rs80056271	152855656	1.24	0.175701215111077	3.2	0.326850259155197	0.942409270105819	1.26745103759135	0.1263	0.0661	0.0063	0.0022	0.0194	0.0024	0.0022	0.0269	0.1579	0.0104	0.019	0.006	0.078	0.0179	0.0055	0.0024	0.0017	0.0955	0.1105	0.0087	0.0152	0.0068	0.0307	0.0067	0.0144	0.1583
2	rs75659631	152858954	1.24	0.175701215111077	3.2	0.326850259155197	0.909567523992064	1.26243973393459	0.1263	0.0661	0.0062	0.0022	0.0194	0.0024	0.0022	0.0269	0.1578	0.0104	0.019	0.0061	0.078	0.0179	0.0055	0.0024	0.0017	0.0956	0.1105	0.0087	0.0152	0.0068	0.0307	0.0067	0.0144	0.1584
2	rs12693208	152875657	1.24	0.175701215111077	3.2	0.326850259155197	0.760466620771176	1.13634958661732	0.1262	0.0658	0.006	0.0022	0.0194	0.0023	0.0022	0.0267	0.1572	0.0106	0.0191	0.0064	0.0782	0.018	0.0056	0.0023	0.0017	0.096	0.1109	0.0085	0.0153	0.0071	0.0304	0.0063	0.0143	0.1587
2	rs62175072	152876392	1.24	0.175701215111077	3.2	0.326850259155197	0.765979154663368	1.13553014906197	0.1262	0.0658	0.006	0.0022	0.0194	0.0023	0.0022	0.0267	0.1572	0.0106	0.0191	0.0064	0.0782	0.018	0.0056	0.0023	0.0017	0.096	0.111	0.0085	0.0153	0.0071	0.0304	0.0063	0.0143	0.1587
2	rs13421383	152879348	1.24	0.175701215111077	3.2	0.326850259155197	0.753372050609281	1.1077338356943	0.1263	0.0658	0.006	0.0022	0.0195	0.0023	0.0022	0.0267	0.1571	0.0106	0.0191	0.0064	0.0783	0.018	0.0056	0.0023	0.0017	0.096	0.1111	0.0085	0.0153	0.0071	0.0303	0.0062	0.0143	0.1587
2	rs57702516	152887461	1.24	0.175701215111077	3.2	0.326850259155197	0.755276331511458	1.10072311393925	0.1265	0.0655	0.0059	0.0022	0.0193	0.0022	0.0022	0.0267	0.1569	0.0106	0.0192	0.0066	0.0783	0.018	0.0056	0.0023	0.0017	0.0962	0.1114	0.0084	0.0153	0.0071	0.0302	0.0061	0.0142	0.1587
2	rs116304885	152902751	1.24	0.175701215111077	3.2	0.326850259155197	0.739648030795064	1.05042788805501	0.1268	0.0653	0.0059	0.0023	0.0193	0.0022	0.0022	0.0267	0.1571	0.0107	0.0192	0.0066	0.0787	0.018	0.0055	0.0022	0.0017	0.0961	0.1114	0.0082	0.0154	0.0072	0.0301	0.0061	0.0142	0.1584
2	rs115990577	152909764	1.24	0.175701215111077	3.2	0.326850259155197	0.738591127589981	1.02802099472667	0.1269	0.0652	0.0059	0.0023	0.0193	0.0022	0.0022	0.0267	0.1571	0.0107	0.0192	0.0066	0.0788	0.018	0.0055	0.0022	0.0017	0.0961	0.1114	0.0082	0.0154	0.0072	0.03	0.0061	0.0142	0.1583
2	rs10930892	152911430	1.24	0.175701215111077	3.2	0.326850259155197	0.737534889917048	1.02078671112082	0.1269	0.0652	0.0059	0.0023	0.0193	0.0022	0.0022	0.0267	0.1571	0.0107	0.0193	0.0066	0.0788	0.018	0.0055	0.0022	0.0017	0.0961	0.1113	0.0082	0.0154	0.0072	0.03	0.0061	0.0142	0.1583
2	rs16830672	152918863	1.24	0.175701215111077	3.2	0.326850259155197	0.726484661369388	1.01500632454712	0.1269	0.0651	0.0059	0.0023	0.0193	0.0022	0.0022	0.0267	0.1572	0.0107	0.0193	0.0066	0.0789	0.018	0.0055	0.0022	0.0017	0.0961	0.1113	0.0081	0.0154	0.0073	0.03	0.0061	0.0142	0.1582
2	rs80301704	152923715	1.24	0.175701215111077	3.21	0.313017210102667	0.718040421469757	0.988753748087316	0.127	0.065	0.0058	0.0023	0.0193	0.0022	0.0022	0.0267	0.1573	0.0107	0.0193	0.0066	0.0792	0.0181	0.0056	0.0022	0.0017	0.0959	0.1113	0.0081	0.0154	0.0073	0.0299	0.0061	0.0142	0.1582
2	rs146175000	152925043	1.24	0.175701215111077	3.21	0.313017210102667	0.714689853133192	0.980298246052685	0.127	0.0649	0.0058	0.0022	0.0192	0.0022	0.0021	0.0268	0.1574	0.0107	0.0193	0.0066	0.0792	0.0181	0.0056	0.0022	0.0017	0.0958	0.1113	0.0081	0.0154	0.0073	0.0299	0.0061	0.0142	0.1582
2	rs11682685	152929933	1.24	0.175701215111077	3.22	0.299593947381755	0.702021230209753	0.960729917153755	0.127	0.0648	0.0058	0.0022	0.0192	0.0022	0.0021	0.0268	0.1574	0.0107	0.0193	0.0066	0.0794	0.0181	0.0056	0.0022	0.0017	0.0957	0.1113	0.0081	0.0154	0.0073	0.0299	0.0061	0.0142	0.1582
2	rs10930913	152932287	1.24	0.175701215111077	3.22	0.299593947381755	0.701799873973593	0.961841485636267	0.127	0.0646	0.0058	0.0022	0.0192	0.0022	0.0021	0.0268	0.1576	0.0107	0.0193	0.0066	0.0797	0.0181	0.0056	0.0022	0.0018	0.0956	0.1113	0.0081	0.0154	0.0073	0.0298	0.0061	0.0141	0.1583
2	rs11895924	152943000	1.24	0.175701215111077	3.22	0.299593947381755	0.674231496120166	0.954065818904752	0.1272	0.0641	0.0058	0.0021	0.0192	0.0022	0.0021	0.0268	0.1582	0.0108	0.0194	0.0064	0.0799	0.018	0.0057	0.002	0.0018	0.0951	0.1115	0.0081	0.0156	0.0074	0.0295	0.006	0.0139	0.1589
2	rs13408535	152966710	1.24	0.175701215111077	3.24	0.273955600409011	0.685798139814032	0.93144521291616	0.1273	0.0635	0.0059	0.0019	0.0191	0.0022	0.0022	0.0268	0.1597	0.0109	0.0194	0.0063	0.0794	0.0178	0.0058	0.0018	0.0019	0.094	0.1116	0.0081	0.0158	0.0076	0.0292	0.0059	0.0137	0.1595
2	rs114949677	152969774	1.24	0.175701215111077	3.24	0.273955600409011	0.691651172754853	0.941555828169708	0.1274	0.0635	0.0059	0.0019	0.019	0.0022	0.0023	0.0268	0.1598	0.011	0.0195	0.0063	0.0792	0.0178	0.0058	0.0018	0.0019	0.0938	0.1115	0.0081	0.0159	0.0076	0.0292	0.0059	0.0137	0.1597
2	rs13005388	152973623	1.25	0.154769873779188	3.24	0.273955600409011	0.696643734337369	0.947252537489454	0.1275	0.0634	0.0059	0.0019	0.019	0.0022	0.0023	0.0268	0.16	0.011	0.0195	0.0063	0.0791	0.0177	0.0058	0.0018	0.0019	0.0937	0.1115	0.0081	0.0159	0.0076	0.0292	0.0059	0.0137	0.1598
2	rs17398329	152996974	1.25	0.154769873779188	3.24	0.273955600409011	0.710529972868273	0.989392470584787	0.1276	0.0634	0.0059	0.0019	0.019	0.0022	0.0023	0.0269	0.16	0.011	0.0195	0.0063	0.079	0.0176	0.0059	0.0016	0.0019	0.0936	0.1115	0.0082	0.0159	0.0077	0.0291	0.0059	0.0137	0.1599
2	rs11893841	152998552	1.25	0.154769873779188	3.23	0.286575202599778	0.717444256977425	1.01099587114294	0.1275	0.0634	0.0059	0.0019	0.019	0.0022	0.0023	0.0269	0.16	0.011	0.0195	0.0063	0.079	0.0176	0.006	0.0016	0.0019	0.0936	0.1115	0.0083	0.0159	0.0077	0.0292	0.0059	0.0137	0.1598
2	rs115171731	153000090	1.25	0.154769873779188	3.23	0.286575202599778	0.715136193912961	1.01099587114294	0.1275	0.0634	0.0059	0.0019	0.019	0.0022	0.0023	0.0269	0.16	0.011	0.0195	0.0063	0.079	0.0176	0.006	0.0016	0.0019	0.0936	0.1115	0.0083	0.0159	0.0077	0.0292	0.0059	0.0137	0.1598
2	rs62176477	153008025	1.25	0.154769873779188	3.23	0.286575202599778	0.70986242693014	0.998023023931533	0.1275	0.0634	0.0059	0.0019	0.019	0.0022	0.0023	0.0269	0.16	0.011	0.0195	0.0063	0.079	0.0176	0.006	0.0016	0.0019	0.0936	0.1115	0.0083	0.0159	0.0077	0.0291	0.0059	0.0137	0.1599
2	rs115994963	153036974	1.25	0.154769873779188	3.23	0.286575202599778	0.687186218570505	0.941555828169708	0.1279	0.0634	0.0059	0.0019	0.019	0.0022	0.0023	0.0267	0.16	0.0111	0.0195	0.0062	0.0786	0.0175	0.0059	0.0015	0.0019	0.0933	0.1114	0.0083	0.0159	0.0076	0.0289	0.0058	0.0136	0.161
2	rs2345644	153056973	1.25	0.154769873779188	3.23	0.286575202599778	0.689234098953568	0.95581029574871	0.128	0.0634	0.0059	0.0019	0.019	0.0022	0.0023	0.0267	0.16	0.0111	0.0195	0.0062	0.0786	0.0174	0.0059	0.0015	0.0019	0.0932	0.1114	0.0083	0.0159	0.0075	0.0289	0.0058	0.0136	0.1612
2	rs77927779	153082332	1.25	0.154769873779188	3.23	0.286575202599778	0.693338037461007	0.925767556132946	0.1281	0.0634	0.0059	0.0018	0.0191	0.0022	0.0023	0.0267	0.1599	0.0111	0.0195	0.0062	0.0785	0.0174	0.0059	0.0015	0.002	0.0932	0.1114	0.0083	0.0159	0.0075	0.0289	0.0058	0.0136	0.1613
2	rs16823676	153089621	1.25	0.154769873779188	3.23	0.286575202599778	0.699661701476059	0.949628169090357	0.1281	0.0634	0.0059	0.0018	0.0191	0.0022	0.0023	0.0267	0.1599	0.0111	0.0195	0.0062	0.0785	0.0174	0.0059	0.0015	0.002	0.0932	0.1114	0.0083	0.0159	0.0075	0.0288	0.0058	0.0136	0.1613
2	rs72857771	153099113	1.25	0.154769873779188	3.22	0.299593947381755	0.697600020432666	0.950578750493912	0.1281	0.0633	0.0059	0.0018	0.0191	0.0022	0.0023	0.0267	0.1599	0.0111	0.0195	0.0062	0.0785	0.0174	0.0059	0.0015	0.002	0.0932	0.1114	0.0083	0.0159	0.0075	0.0288	0.0058	0.0136	0.1614
2	rs79808590	153107525	1.25	0.154769873779188	3.22	0.299593947381755	0.700988500639536	0.945194608415154	0.1282	0.0633	0.0059	0.0018	0.0191	0.0022	0.0023	0.0268	0.1598	0.0111	0.0195	0.0062	0.0783	0.0174	0.0059	0.0015	0.0021	0.0931	0.1114	0.0083	0.0159	0.0075	0.0288	0.0058	0.0136	0.1614
2	rs7570050	153122063	1.25	0.154769873779188	3.22	0.299593947381755	0.710604161851384	0.945194608415154	0.1282	0.0633	0.006	0.0019	0.0191	0.0022	0.0023	0.0268	0.1597	0.0112	0.0195	0.0062	0.0782	0.0174	0.0059	0.0015	0.0021	0.0931	0.1115	0.0083	0.016	0.0075	0.0288	0.0058	0.0136	0.1614
2	rs72860422	153127809	1.25	0.154769873779188	3.22	0.299593947381755	0.710084911258267	0.944245093631613	0.1282	0.0633	0.006	0.0019	0.0191	0.0022	0.0023	0.0268	0.1597	0.0112	0.0195	0.0062	0.0782	0.0174	0.0059	0.0015	0.0021	0.0931	0.1115	0.0083	0.016	0.0075	0.0288	0.0058	0.0136	0.1614
2	rs116782909	153140266	1.25	0.154769873779188	3.21	0.313017210102667	0.70549320372257	0.939500357010633	0.1282	0.0633	0.006	0.0019	0.0191	0.0022	0.0023	0.0268	0.1597	0.0112	0.0195	0.0062	0.0782	0.0174	0.0059	0.0015	0.0021	0.0931	0.1115	0.0083	0.016	0.0075	0.0288	0.0058	0.0136	0.1615
2	rs4664098	153167573	1.24	0.175701215111077	3.21	0.313017210102667	0.705197419684257	0.862538315704006	0.1277	0.0631	0.006	0.0019	0.0191	0.0022	0.0023	0.0264	0.1593	0.0112	0.0196	0.0062	0.0786	0.0173	0.0058	0.0016	0.0022	0.0934	0.1114	0.0081	0.0161	0.0076	0.0287	0.0058	0.0135	0.1625
2	rs114401900	153191371	1.24	0.175701215111077	3.21	0.313017210102667	0.681787109989176	0.838062093761013	0.1278	0.0631	0.006	0.0019	0.0191	0.0022	0.0023	0.0264	0.1591	0.0113	0.0195	0.0062	0.0787	0.017	0.0057	0.0016	0.0022	0.0933	0.1115	0.008	0.0161	0.0075	0.0287	0.0057	0.0135	0.1627
2	rs3887026	153193270	1.24	0.175701215111077	3.2	0.326850259155197	0.685141067749932	0.847649273747928	0.1279	0.0631	0.006	0.0019	0.0192	0.0022	0.0023	0.0264	0.159	0.0114	0.0195	0.0062	0.0786	0.017	0.0057	0.0016	0.0022	0.0933	0.1115	0.008	0.0161	0.0075	0.0287	0.0057	0.0135	0.1627
2	rs4664574	153221287	1.24	0.175701215111077	3.2	0.326850259155197	0.594677927558126	0.58139029756892	0.1291	0.0623	0.0062	0.0019	0.0195	0.0023	0.0024	0.0255	0.158	0.0119	0.0196	0.0062	0.0792	0.0171	0.0055	0.0018	0.0024	0.0921	0.111	0.0078	0.0163	0.0075	0.0279	0.0057	0.0138	0.1644
2	rs16830986	153221906	1.24	0.175701215111077	3.2	0.326850259155197	0.592080113402297	0.576558184949954	0.1291	0.0623	0.0062	0.0019	0.0195	0.0023	0.0024	0.0255	0.1579	0.0119	0.0196	0.0062	0.0792	0.0171	0.0055	0.0018	0.0024	0.0921	0.111	0.0078	0.0163	0.0075	0.0279	0.0057	0.0138	0.1645
2	rs10195727	153224206	1.24	0.175701215111077	3.2	0.326850259155197	0.586968319525345	0.567064772139373	0.1291	0.0621	0.0062	0.0019	0.0195	0.0023	0.0024	0.0254	0.1578	0.0119	0.0196	0.0062	0.0792	0.0171	0.0056	0.0018	0.0024	0.0921	0.1109	0.0078	0.0163	0.0075	0.0279	0.0057	0.0138	0.1647
2	rs72863407	153228860	1.24	0.175701215111077	3.2	0.326850259155197	0.59748673467706	0.527536721652744	0.1288	0.062	0.0063	0.0019	0.0196	0.0023	0.0025	0.0253	0.1574	0.0119	0.0198	0.0062	0.0793	0.0171	0.0056	0.0018	0.0025	0.0922	0.1107	0.0078	0.0164	0.0075	0.0279	0.0057	0.0139	0.165
2	rs80031606	153233457	1.24	0.175701215111077	3.2	0.326850259155197	0.625139400980225	0.526009287903278	0.1287	0.0621	0.0063	0.0019	0.0196	0.0023	0.0026	0.0253	0.1568	0.0119	0.0198	0.0062	0.0795	0.0171	0.0056	0.0019	0.0025	0.0924	0.1106	0.0077	0.0165	0.0076	0.0279	0.0057	0.0139	0.1652
2	rs35547021	153237875	1.24	0.175701215111077	3.19	0.341098255896361	0.681058965745413	0.538538814758869	0.1285	0.0621	0.0064	0.0019	0.0196	0.0023	0.0027	0.0254	0.1558	0.012	0.0199	0.0062	0.0797	0.0171	0.0056	0.0019	0.0025	0.0928	0.1104	0.0077	0.0166	0.0076	0.0279	0.0058	0.0139	0.1654
2	rs6718081	153263124	1.24	0.175701215111077	3.19	0.341098255896361	0.631456121564346	0.543431139272119	0.1293	0.0619	0.0063	0.0018	0.0198	0.0023	0.0027	0.0254	0.1548	0.0119	0.0201	0.0061	0.0809	0.0171	0.0055	0.002	0.0026	0.0926	0.1089	0.0075	0.0166	0.0077	0.0283	0.0058	0.0138	0.1657
2	rs13414887	153268606	1.24	0.175701215111077	3.19	0.341098255896361	0.627382019424182	0.548614894169152	0.1293	0.0618	0.0063	0.0018	0.0199	0.0022	0.0027	0.0254	0.1546	0.0119	0.0201	0.0061	0.081	0.0171	0.0055	0.0021	0.0026	0.0926	0.1088	0.0074	0.0166	0.0077	0.0284	0.0058	0.0138	0.1657
2	rs6741728	153268746	1.24	0.175701215111077	3.19	0.341098255896361	0.630682521211315	0.548614894169152	0.1293	0.0618	0.0063	0.0018	0.0199	0.0022	0.0027	0.0254	0.1546	0.0119	0.0201	0.0061	0.081	0.0171	0.0055	0.0021	0.0026	0.0926	0.1089	0.0074	0.0166	0.0077	0.0284	0.0058	0.0138	0.1657
2	rs80241028	153270227	1.24	0.175701215111077	3.19	0.341098255896361	0.61843361793868	0.542731565370679	0.1292	0.0618	0.0063	0.0018	0.0199	0.0022	0.0027	0.0254	0.1546	0.0119	0.0202	0.0061	0.081	0.0171	0.0055	0.0021	0.0026	0.0927	0.1089	0.0074	0.0166	0.0077	0.0284	0.0058	0.0138	0.1657
2	rs116690680	153271645	1.24	0.175701215111077	3.19	0.341098255896361	0.620944402550343	0.543151282961801	0.1292	0.0618	0.0063	0.0018	0.0199	0.0022	0.0027	0.0254	0.1545	0.0119	0.0202	0.0061	0.0811	0.017	0.0055	0.0021	0.0026	0.0924	0.1089	0.0074	0.0166	0.0077	0.0284	0.0058	0.0138	0.1658
2	rs6757782	153278499	1.24	0.175701215111077	3.19	0.341098255896361	0.654149700199628	0.564803367552132	0.1287	0.062	0.0064	0.0019	0.0198	0.0023	0.0027	0.0255	0.1539	0.0119	0.0203	0.0062	0.0815	0.0167	0.0056	0.0021	0.0027	0.0927	0.1085	0.0074	0.0167	0.0078	0.0285	0.0058	0.0138	0.1659
2	rs75239367	153282016	1.24	0.175701215111077	3.19	0.341098255896361	0.654507173155418	0.559300449424645	0.1286	0.062	0.0064	0.0019	0.0198	0.0023	0.0027	0.0255	0.1538	0.0119	0.0203	0.0062	0.0816	0.0167	0.0056	0.0021	0.0027	0.0927	0.1085	0.0074	0.0167	0.0079	0.0286	0.0058	0.0139	0.166
2	rs115714536	153303355	1.24	0.175701215111077	3.2	0.326850259155197	0.765902472621736	0.597376109136744	0.1276	0.0619	0.0067	0.0019	0.0198	0.0024	0.0027	0.0256	0.1518	0.012	0.0201	0.0063	0.082	0.0162	0.0058	0.0022	0.0026	0.093	0.1075	0.0071	0.0171	0.0081	0.0291	0.0059	0.0143	0.1675
2	rs12468231	153314254	1.24	0.175701215111077	3.2	0.326850259155197	0.788590812943011	0.599811574491237	0.1275	0.062	0.0068	0.0019	0.0198	0.0025	0.0027	0.0256	0.1516	0.012	0.0201	0.0063	0.0819	0.0162	0.0058	0.0022	0.0026	0.0931	0.1074	0.0071	0.0172	0.0081	0.0291	0.0059	0.0144	0.1676
2	rs1878632	153323158	1.24	0.175701215111077	3.2	0.326850259155197	0.749645774289815	0.582244032971073	0.1274	0.062	0.0068	0.0019	0.0198	0.0025	0.0027	0.0256	0.1515	0.012	0.0201	0.0064	0.0819	0.0161	0.0058	0.0023	0.0026	0.0931	0.1073	0.0071	0.0171	0.0081	0.0292	0.0059	0.0145	0.1677
2	rs62180801	153324757	1.24	0.175701215111077	3.2	0.326850259155197	0.749417898221556	0.581248037712447	0.1274	0.062	0.0068	0.0019	0.0198	0.0025	0.0027	0.0256	0.1514	0.012	0.0201	0.0064	0.0819	0.0161	0.0058	0.0023	0.0026	0.0931	0.1073	0.0071	0.0171	0.0081	0.0292	0.0059	0.0145	0.1677
2	rs2068886	153339823	1.24	0.175701215111077	3.2	0.326850259155197	0.773048222576396	0.592798135377471	0.1273	0.062	0.0068	0.0019	0.0198	0.0025	0.0027	0.0256	0.1514	0.012	0.0201	0.0064	0.0819	0.0161	0.0058	0.0023	0.0026	0.0932	0.1072	0.0071	0.0171	0.0083	0.0292	0.0059	0.0145	0.1678
2	rs2346209	153340734	1.24	0.175701215111077	3.19	0.341098255896361	0.757487934665953	0.607419602363929	0.1272	0.062	0.0068	0.0019	0.0198	0.0023	0.0027	0.0257	0.1514	0.012	0.02	0.0065	0.082	0.0161	0.0058	0.0023	0.0026	0.0933	0.1071	0.0071	0.0171	0.0083	0.0292	0.0059	0.0144	0.1678
2	rs78926321	153347966	1.24	0.175701215111077	3.18	0.355766254763284	0.786107380862511	0.628928863780695	0.1272	0.0622	0.0069	0.0019	0.0198	0.0023	0.0027	0.0258	0.1514	0.012	0.02	0.0065	0.0822	0.0161	0.0058	0.0023	0.0026	0.0933	0.1064	0.0072	0.0172	0.0082	0.0291	0.0059	0.0145	0.1679
2	rs6434061	153349283	1.24	0.175701215111077	3.18	0.355766254763284	0.794424651744754	0.635314044445478	0.1272	0.0622	0.0069	0.0019	0.0198	0.0023	0.0027	0.0258	0.1514	0.012	0.02	0.0065	0.0822	0.0161	0.0058	0.0023	0.0026	0.0933	0.1062	0.0072	0.0172	0.0082	0.0291	0.0059	0.0145	0.1679
2	rs10173398	153354994	1.24	0.175701215111077	3.19	0.341098255896361	0.793567857130064	0.642296798353956	0.1273	0.0623	0.0069	0.0019	0.0198	0.0024	0.0027	0.0258	0.1514	0.012	0.02	0.0065	0.0824	0.0161	0.0057	0.0024	0.0025	0.0933	0.106	0.0072	0.0172	0.0083	0.0291	0.0059	0.0145	0.1675
2	rs10173899	153355512	1.24	0.175701215111077	3.19	0.341098255896361	0.78727106671762	0.640403883458199	0.1273	0.0624	0.0069	0.0019	0.0198	0.0024	0.0027	0.0258	0.1514	0.012	0.02	0.0065	0.0824	0.0161	0.0057	0.0024	0.0025	0.0933	0.1059	0.0072	0.0172	0.0083	0.0291	0.0059	0.0145	0.1676
2	rs78821581	153356782	1.24	0.175701215111077	3.19	0.341098255896361	0.785332005146786	0.631539161242072	0.1273	0.0624	0.0069	0.0019	0.0198	0.0024	0.0027	0.0258	0.1515	0.012	0.02	0.0065	0.0823	0.0161	0.0057	0.0024	0.0025	0.0932	0.1057	0.0072	0.0173	0.0085	0.0291	0.0059	0.0145	0.1676
2	rs12992900	153361084	1.24	0.175701215111077	3.19	0.341098255896361	0.824425811626804	0.623426568011435	0.1269	0.0625	0.0069	0.0019	0.0198	0.0024	0.0027	0.0257	0.1517	0.012	0.02	0.0065	0.082	0.0161	0.0058	0.0024	0.0025	0.0929	0.1056	0.0072	0.0174	0.0089	0.0291	0.006	0.0145	0.1677
2	rs55692468	153361375	1.24	0.175701215111077	3.18	0.355766254763284	0.79543774291141	0.621980483662419	0.1269	0.0625	0.0068	0.0019	0.0198	0.0024	0.0027	0.0257	0.1517	0.012	0.02	0.0065	0.082	0.0161	0.0058	0.0025	0.0025	0.0929	0.1056	0.0072	0.0174	0.0089	0.0291	0.006	0.0145	0.1678
2	rs12471183	153366827	1.24	0.175701215111077	3.18	0.355766254763284	0.817708780394294	0.602823347295869	0.1268	0.0625	0.0068	0.0019	0.02	0.0024	0.0027	0.0257	0.1515	0.012	0.0201	0.0065	0.0819	0.0161	0.0058	0.0025	0.0025	0.0927	0.1054	0.0072	0.0175	0.0089	0.0291	0.006	0.0145	0.168
2	rs72864990	153371385	1.24	0.175701215111077	3.18	0.355766254763284	0.983732894666169	0.667315258765785	0.1245	0.0631	0.0068	0.002	0.0203	0.0026	0.0029	0.0259	0.1516	0.0125	0.0202	0.0068	0.0815	0.0159	0.0058	0.0027	0.0023	0.0907	0.1028	0.0068	0.018	0.009	0.0295	0.0063	0.0145	0.1723
2	rs16831265	153373160	1.24	0.175701215111077	3.18	0.355766254763284	1.00204597717388	0.68825566877768	0.1244	0.0631	0.0068	0.0021	0.0203	0.0026	0.0029	0.0259	0.1515	0.0125	0.0203	0.0069	0.0816	0.0159	0.0058	0.0027	0.0023	0.0906	0.1027	0.0068	0.018	0.009	0.0295	0.0063	0.0145	0.1724
2	rs17399537	153374122	1.24	0.175701215111077	3.18	0.355766254763284	0.983988663768629	0.675408508357941	0.1244	0.0631	0.0068	0.0021	0.0203	0.0026	0.0029	0.0259	0.1516	0.0125	0.0203	0.0069	0.0815	0.0158	0.0058	0.0028	0.0024	0.0905	0.1027	0.0068	0.018	0.009	0.0295	0.0063	0.0145	0.1724
2	rs116476465	153375118	1.25	0.154769873779188	3.18	0.355766254763284	0.953576116904457	0.647107703397127	0.1244	0.063	0.0068	0.0021	0.0202	0.0027	0.003	0.0259	0.1517	0.0125	0.0202	0.0068	0.0813	0.0158	0.0059	0.0028	0.0024	0.0905	0.1029	0.0068	0.0179	0.009	0.0294	0.0064	0.0144	0.1724
2	rs4664593	153378652	1.24	0.175701215111077	3.18	0.355766254763284	0.922479930685738	0.612600266828166	0.1243	0.063	0.0068	0.0021	0.0201	0.0029	0.0031	0.0258	0.1519	0.0124	0.0202	0.0067	0.0812	0.0158	0.006	0.0028	0.0024	0.0906	0.1032	0.0068	0.0178	0.0089	0.0293	0.0065	0.0144	0.1724
2	rs13031546	153384855	1.24	0.175701215111077	3.17	0.370859203571921	0.912375283856184	0.607419602363929	0.1243	0.0632	0.0068	0.0021	0.0201	0.0029	0.0032	0.0259	0.1519	0.0124	0.0202	0.0068	0.0807	0.0158	0.006	0.0029	0.0025	0.0905	0.1031	0.0068	0.0178	0.0089	0.0293	0.0065	0.0144	0.1723
2	rs2577185	153389851	1.24	0.175701215111077	3.17	0.370859203571921	0.905033229895065	0.612744322732249	0.1241	0.0634	0.0068	0.0022	0.0202	0.0029	0.0032	0.0259	0.152	0.0125	0.0201	0.0069	0.0807	0.0159	0.006	0.0029	0.0027	0.0905	0.1029	0.0068	0.0178	0.009	0.0293	0.0065	0.0143	0.172
2	rs16831307	153390922	1.25	0.154769873779188	3.17	0.370859203571921	0.884950668947249	0.614041186041904	0.1241	0.0634	0.0067	0.0022	0.0202	0.003	0.0032	0.0259	0.1519	0.0125	0.0201	0.0069	0.0807	0.0159	0.006	0.0029	0.0027	0.0904	0.1028	0.0067	0.0179	0.009	0.0293	0.0065	0.0143	0.172
2	rs62181860	153397623	1.25	0.154769873779188	3.17	0.370859203571921	0.86764563758768	0.578404606687392	0.1244	0.0634	0.0068	0.0023	0.0203	0.003	0.0033	0.0258	0.1518	0.0126	0.02	0.007	0.0806	0.0159	0.006	0.0029	0.0027	0.0905	0.1025	0.0067	0.0179	0.0091	0.0293	0.0064	0.0143	0.1718
2	rs17327856	153402571	1.25	0.154769873779188	3.17	0.370859203571921	0.921483971798467	0.601388721743427	0.1247	0.0635	0.0068	0.0024	0.0203	0.003	0.0033	0.0258	0.1516	0.0126	0.02	0.007	0.0805	0.0159	0.006	0.003	0.0028	0.0906	0.1023	0.0066	0.018	0.0093	0.0293	0.0063	0.0143	0.1714
2	rs1545134	153403242	1.25	0.154769873779188	3.17	0.370859203571921	0.946852688117828	0.622558822696957	0.1248	0.0635	0.0068	0.0024	0.0203	0.003	0.0033	0.0258	0.1516	0.0125	0.02	0.0071	0.0805	0.0159	0.006	0.003	0.0028	0.0906	0.1023	0.0066	0.018	0.0093	0.0294	0.0063	0.0143	0.1713
2	rs113886951	153406151	1.25	0.154769873779188	3.17	0.370859203571921	0.918167350779126	0.580394655003858	0.1255	0.063	0.0068	0.0025	0.0204	0.003	0.0033	0.0254	0.1516	0.0125	0.02	0.0072	0.0803	0.0158	0.006	0.003	0.0028	0.0901	0.1014	0.0067	0.0181	0.0095	0.0295	0.0062	0.0143	0.1724
2	rs10497104	153408076	1.25	0.154769873779188	3.17	0.370859203571921	0.968521470190954	0.558736792973736	0.1246	0.0631	0.0069	0.0027	0.0206	0.003	0.0033	0.0246	0.1513	0.0125	0.0199	0.0074	0.0809	0.0157	0.0063	0.0031	0.0029	0.0894	0.0989	0.007	0.0185	0.0096	0.0298	0.006	0.0144	0.1749
2	rs11692343	153415114	1.25	0.154769873779188	3.17	0.370859203571921	0.982880527956594	0.559864244915012	0.1246	0.0631	0.0069	0.0028	0.0207	0.003	0.0034	0.0246	0.1508	0.0126	0.0198	0.0074	0.0811	0.0156	0.0064	0.0031	0.0029	0.0896	0.098	0.0071	0.0185	0.0096	0.0298	0.0059	0.0144	0.1754
2	rs10931163	153423257	1.25	0.154769873779188	3.17	0.370859203571921	0.994755549484398	0.576416211671524	0.1246	0.0631	0.0069	0.0028	0.0207	0.003	0.0034	0.0246	0.1508	0.0126	0.0198	0.0074	0.0811	0.0156	0.0064	0.0031	0.0029	0.0896	0.0979	0.0071	0.0186	0.0096	0.0298	0.0059	0.0144	0.1754
2	rs10206228	153433528	1.25	0.154769873779188	3.15	0.402339212139645	0.978538175091337	0.600958492832139	0.1243	0.0632	0.0069	0.0028	0.0207	0.0031	0.0034	0.0246	0.1507	0.0126	0.0198	0.0075	0.0812	0.0156	0.0064	0.0032	0.0029	0.0897	0.0974	0.0071	0.0186	0.0095	0.03	0.0059	0.0144	0.1758
2	rs10497109	153438591	1.25	0.154769873779188	3.13	0.435575753324506	0.96099458848567	0.572019245973687	0.1243	0.0632	0.0069	0.0028	0.0206	0.0031	0.0034	0.0245	0.1505	0.0127	0.0198	0.0075	0.0816	0.0156	0.0064	0.0031	0.0029	0.0896	0.0972	0.0071	0.0185	0.0096	0.03	0.0059	0.0144	0.1758
2	rs74494197	153439560	1.25	0.154769873779188	3.13	0.435575753324506	0.958884654203015	0.571594166738508	0.1243	0.0633	0.0069	0.0028	0.0206	0.0031	0.0034	0.0245	0.1504	0.0127	0.0198	0.0075	0.0817	0.0156	0.0064	0.0031	0.0029	0.0896	0.0971	0.0071	0.0185	0.0096	0.03	0.0059	0.0144	0.1758
2	rs61740773	153442023	1.25	0.154769873779188	3.14	0.418735639412168	0.956102473357751	0.566499214652932	0.1243	0.0633	0.0069	0.0028	0.0206	0.0031	0.0034	0.0245	0.1502	0.0127	0.0198	0.0075	0.0821	0.0156	0.0064	0.0032	0.0029	0.0896	0.0969	0.007	0.0185	0.0097	0.03	0.0059	0.0143	0.1759
2	rs13426403	153447943	1.25	0.154769873779188	3.14	0.418735639412168	0.962768411798296	0.551702869343221	0.1243	0.0634	0.0069	0.0028	0.0205	0.0031	0.0034	0.0244	0.1497	0.0127	0.0198	0.0076	0.0832	0.0155	0.0065	0.0032	0.0028	0.0896	0.0964	0.007	0.0183	0.0099	0.03	0.0058	0.0142	0.1759
2	rs11682487	153450936	1.25	0.154769873779188	3.14	0.418735639412168	0.969877182364589	0.544270922024959	0.1245	0.0634	0.0069	0.0028	0.0204	0.0031	0.0034	0.0244	0.1497	0.0127	0.0198	0.0075	0.0834	0.0155	0.0065	0.0027	0.0028	0.0896	0.0964	0.007	0.0183	0.01	0.03	0.0058	0.0142	0.1761
2	rs16831418	153454707	1.25	0.154769873779188	3.14	0.418735639412168	0.965981615175689	0.544270922024959	0.1245	0.0635	0.0069	0.0028	0.0203	0.0031	0.0035	0.0244	0.1494	0.0128	0.0198	0.0076	0.0837	0.0155	0.0066	0.0027	0.0029	0.0894	0.0962	0.007	0.0183	0.01	0.0299	0.0058	0.0141	0.1762
2	rs16831422	153456598	1.25	0.154769873779188	3.15	0.402339212139645	0.958884654203015	0.539376719897522	0.1245	0.0635	0.0069	0.0028	0.0203	0.0031	0.0035	0.0245	0.1493	0.0128	0.0198	0.0075	0.0838	0.0155	0.0066	0.0027	0.0028	0.0894	0.0961	0.007	0.0183	0.01	0.0299	0.0058	0.0141	0.1763
2	rs72869596	153458114	1.25	0.154769873779188	3.15	0.402339212139645	0.964712718234342	0.560005215498061	0.1244	0.0636	0.0069	0.0028	0.0204	0.0031	0.0034	0.0245	0.1492	0.0129	0.0197	0.0075	0.0841	0.0154	0.0067	0.0026	0.0028	0.0892	0.0959	0.0071	0.0184	0.01	0.0299	0.0058	0.0141	0.1765
2	rs6434113	153458750	1.25	0.154769873779188	3.1	0.488801954490689	0.975307831202637	0.570885871861992	0.1243	0.0636	0.0069	0.0029	0.0204	0.0031	0.0034	0.0246	0.1492	0.013	0.0196	0.0075	0.0843	0.0154	0.0067	0.0026	0.0028	0.089	0.0957	0.0071	0.0184	0.01	0.0298	0.0058	0.014	0.1768
2	rs6434115	153462347	1.25	0.154769873779188	3.1	0.488801954490689	0.917918805404508	0.615915575721562	0.1234	0.064	0.0068	0.0032	0.0203	0.0031	0.0035	0.0243	0.1495	0.0132	0.0192	0.0071	0.0863	0.0153	0.0069	0.0026	0.0029	0.087	0.0952	0.007	0.0183	0.0102	0.0303	0.006	0.0136	0.1777
2	rs72871104	153462724	1.25	0.154769873779188	3.09	0.50746005104726	0.908000058953841	0.605264075135819	0.1234	0.064	0.0068	0.0032	0.0203	0.0031	0.0035	0.0242	0.1494	0.0132	0.0193	0.0071	0.0864	0.0152	0.0069	0.0025	0.0029	0.0869	0.0951	0.007	0.0183	0.0102	0.0303	0.006	0.0135	0.1779
2	rs2118376	153464021	1.26	0.135727966888585	3.09	0.50746005104726	0.87339793642407	0.626031505273538	0.1234	0.0639	0.0068	0.0033	0.0204	0.0031	0.0035	0.024	0.1492	0.0131	0.0191	0.007	0.0874	0.0151	0.0072	0.0024	0.0028	0.0862	0.0947	0.0071	0.0181	0.0102	0.0306	0.0062	0.0133	0.1788
2	rs727326	153464580	1.25	0.154769873779188	3.09	0.50746005104726	0.85997409371637	0.663203644363762	0.1234	0.0642	0.0067	0.0034	0.0204	0.003	0.0036	0.0236	0.149	0.0131	0.019	0.0069	0.0882	0.0151	0.0073	0.0022	0.0027	0.0852	0.0944	0.0072	0.018	0.0101	0.0309	0.0064	0.0132	0.1799
2	rs12471268	153464633	1.26	0.135727966888585	3.09	0.50746005104726	0.848080317632174	0.661883291997023	0.1234	0.0643	0.0067	0.0034	0.0204	0.003	0.0036	0.0236	0.149	0.0131	0.019	0.0069	0.0883	0.0151	0.0073	0.0022	0.0027	0.0852	0.0944	0.0072	0.018	0.0101	0.0309	0.0064	0.0132	0.1799
2	rs12995460	153466354	1.26	0.135727966888585	3.1	0.488801954490689	0.760466620771176	0.789253317016816	0.1235	0.0661	0.0066	0.0034	0.0205	0.0027	0.0034	0.0232	0.1483	0.013	0.0185	0.0069	0.089	0.0148	0.0075	0.0019	0.0027	0.0846	0.0943	0.0073	0.0179	0.0092	0.032	0.0067	0.0133	0.1797
2	rs59069112	153469557	1.25	0.154769873779188	3.1	0.488801954490689	0.793489986551779	0.867046531426513	0.1236	0.067	0.0066	0.0034	0.0206	0.0025	0.0033	0.023	0.1479	0.013	0.0183	0.0069	0.0894	0.0147	0.0076	0.0017	0.0027	0.0843	0.0942	0.0073	0.0178	0.0088	0.0325	0.0068	0.0134	0.1796
2	rs12990935	153470922	1.25	0.154769873779188	3.1	0.488801954490689	0.808894187386286	0.892161847032929	0.1239	0.0672	0.0066	0.0034	0.0205	0.0025	0.0033	0.023	0.1477	0.013	0.0182	0.0069	0.0894	0.0147	0.0076	0.0017	0.0027	0.0841	0.0942	0.0073	0.0178	0.0088	0.0326	0.0068	0.0134	0.1795
2	rs79390884	153472798	1.25	0.154769873779188	3.1	0.488801954490689	0.840642624612799	0.918522880293324	0.1239	0.0675	0.0066	0.0035	0.0205	0.0025	0.0034	0.0231	0.1475	0.013	0.0181	0.0069	0.0892	0.0147	0.0076	0.0017	0.0027	0.084	0.0942	0.0074	0.0178	0.0087	0.0328	0.0068	0.0134	0.1794
2	rs78416242	153477850	1.25	0.154769873779188	3.1	0.488801954490689	0.924223937872166	0.992107932113456	0.124	0.0679	0.0066	0.0036	0.0204	0.0024	0.0035	0.0232	0.1472	0.0131	0.018	0.0069	0.089	0.0148	0.0076	0.0017	0.0027	0.0838	0.0941	0.0075	0.0177	0.0086	0.033	0.0067	0.0134	0.1793
2	rs72871163	153489324	1.25	0.154769873779188	3.1	0.488801954490689	1.0043663076178	1.0113165953178	0.1239	0.0679	0.0066	0.0037	0.0204	0.0024	0.0036	0.0233	0.1471	0.0132	0.018	0.0069	0.0889	0.0148	0.0075	0.0017	0.0027	0.0837	0.0941	0.0075	0.0178	0.0086	0.033	0.0067	0.0134	0.1795
2	rs113650515	153493551	1.25	0.154769873779188	3.1	0.488801954490689	1.0250007078948	1.01677188720909	0.1239	0.0679	0.0066	0.0038	0.0204	0.0024	0.0036	0.0233	0.1471	0.0132	0.0179	0.0069	0.0889	0.0148	0.0075	0.0017	0.0027	0.0837	0.0941	0.0075	0.0178	0.0086	0.033	0.0067	0.0134	0.1795
2	rs746780	153495234	1.25	0.154769873779188	3.1	0.488801954490689	1.03438088048174	1.02159003864823	0.1238	0.0679	0.0066	0.0038	0.0204	0.0024	0.0036	0.0233	0.1471	0.0132	0.0179	0.0069	0.0889	0.0148	0.0075	0.0017	0.0027	0.0837	0.0941	0.0075	0.0178	0.0086	0.033	0.0067	0.0134	0.1795
2	rs71417234	153500983	1.25	0.154769873779188	3.1	0.488801954490689	1.04729129222242	1.02721670462015	0.1235	0.068	0.0066	0.0038	0.0204	0.0024	0.0036	0.0234	0.1473	0.0132	0.0179	0.0069	0.0889	0.0149	0.0075	0.0017	0.0027	0.0835	0.0941	0.0075	0.0178	0.0086	0.033	0.0067	0.0134	0.1797
2	rs34627727	153501149	1.25	0.154769873779188	3.09	0.50746005104726	1.04834091566212	1.02834274433786	0.1235	0.068	0.0066	0.0038	0.0204	0.0024	0.0036	0.0234	0.1473	0.0132	0.0179	0.0069	0.0889	0.0149	0.0075	0.0017	0.0027	0.0835	0.0941	0.0075	0.0178	0.0086	0.033	0.0067	0.0134	0.1797
2	rs7576847	153501448	1.25	0.154769873779188	3.1	0.488801954490689	1.05306946616454	1.03172227155761	0.1235	0.068	0.0066	0.0038	0.0204	0.0024	0.0036	0.0234	0.1473	0.0132	0.0179	0.0069	0.0889	0.0149	0.0075	0.0017	0.0027	0.0834	0.0941	0.0075	0.0178	0.0086	0.033	0.0067	0.0134	0.1797
2	rs2463	153505376	1.25	0.154769873779188	3.14	0.418735639412168	1.03847379343646	1.02480455451467	0.1234	0.0681	0.0068	0.0037	0.0204	0.0024	0.0036	0.0235	0.1473	0.0134	0.018	0.0069	0.0889	0.015	0.0076	0.0017	0.0027	0.0833	0.0938	0.0076	0.0178	0.0086	0.0329	0.0068	0.0134	0.1797
2	rs16831508	153513916	1.25	0.154769873779188	3.14	0.418735639412168	1.0375152915984	1.02367925473542	0.1234	0.0681	0.0069	0.0037	0.0204	0.0024	0.0035	0.0236	0.1472	0.0135	0.018	0.007	0.0889	0.0151	0.0076	0.0017	0.0027	0.0832	0.0936	0.0076	0.0178	0.0085	0.0329	0.0068	0.0134	0.1797
2	rs2346537	153543165	1.25	0.154769873779188	3.14	0.418735639412168	1.05263127713515	1.05268974973289	0.1234	0.0681	0.0069	0.0036	0.0204	0.0024	0.0035	0.0238	0.1473	0.0135	0.018	0.007	0.0888	0.0151	0.0077	0.0017	0.0027	0.0831	0.0936	0.0076	0.0178	0.0085	0.0328	0.0068	0.0134	0.1796
2	rs7559219	153550338	1.25	0.154769873779188	3.14	0.418735639412168	1.06237634066398	1.04251861697294	0.1233	0.0681	0.0069	0.0037	0.0204	0.0024	0.0035	0.0238	0.1473	0.0135	0.018	0.007	0.0888	0.0151	0.0077	0.0017	0.0027	0.0831	0.0935	0.0076	0.0178	0.0085	0.0328	0.0068	0.0134	0.1796
2	rs13426016	153557621	1.25	0.154769873779188	3.14	0.418735639412168	1.01746968764746	0.987157291840892	0.123	0.0681	0.007	0.0037	0.0205	0.0024	0.0035	0.0238	0.1473	0.0137	0.018	0.007	0.0887	0.0153	0.0076	0.0017	0.0027	0.083	0.0933	0.0077	0.0178	0.0085	0.0328	0.0069	0.0135	0.1796
2	rs114516952	153562485	1.25	0.154769873779188	3.14	0.418735639412168	1.01375579769691	0.978704453249568	0.1229	0.0681	0.007	0.0037	0.0205	0.0024	0.0035	0.0239	0.1473	0.0137	0.018	0.007	0.0887	0.0153	0.0076	0.0017	0.0027	0.0829	0.0933	0.0077	0.0178	0.0085	0.0327	0.0069	0.0136	0.1796
2	rs10497112	153573075	1.25	0.154769873779188	3.15	0.402339212139645	1.01021979529191	0.96899329083206	0.1228	0.0681	0.007	0.0037	0.0205	0.0024	0.0035	0.0239	0.1473	0.0138	0.018	0.007	0.0887	0.0153	0.0076	0.0017	0.0027	0.0829	0.0932	0.0077	0.0178	0.0085	0.0327	0.0069	0.0136	0.1796
2	rs17400806	153580483	1.25	0.154769873779188	3.15	0.402339212139645	0.994584272051259	0.946619234320224	0.1226	0.0681	0.007	0.0037	0.0206	0.0024	0.0035	0.0239	0.1473	0.0139	0.018	0.007	0.0887	0.0154	0.0076	0.0018	0.0027	0.0828	0.0931	0.0077	0.0178	0.0085	0.0328	0.0069	0.0137	0.1795
2	rs71417238	153584625	1.25	0.154769873779188	3.15	0.402339212139645	0.999041402618584	0.950578750493912	0.1224	0.068	0.007	0.0037	0.0206	0.0024	0.0036	0.0239	0.1475	0.0139	0.018	0.007	0.0887	0.0154	0.0076	0.0018	0.0028	0.0828	0.0931	0.0077	0.0178	0.0084	0.0328	0.0069	0.0137	0.1796
2	rs78512940	153605080	1.25	0.154769873779188	3.15	0.402339212139645	1.02118909688159	0.981573643501674	0.1221	0.068	0.007	0.0037	0.0206	0.0024	0.0036	0.024	0.1479	0.0138	0.0178	0.0069	0.0888	0.0154	0.0074	0.0018	0.0028	0.0826	0.0928	0.0077	0.0177	0.0084	0.0329	0.0069	0.0139	0.1798
2	rs116489348	153605798	1.25	0.154769873779188	3.16	0.386381943985473	1.02188168821082	0.982849363319731	0.1221	0.068	0.007	0.0037	0.0206	0.0024	0.0036	0.024	0.1479	0.0138	0.0178	0.0069	0.0888	0.0154	0.0074	0.0018	0.0028	0.0826	0.0928	0.0077	0.0177	0.0084	0.0329	0.0069	0.0139	0.1798
2	rs7591590	153609090	1.25	0.154769873779188	3.17	0.370859203571921	1.02482732782002	0.985242205321733	0.122	0.068	0.007	0.0037	0.0206	0.0024	0.0036	0.024	0.1479	0.0138	0.0178	0.0069	0.0888	0.0154	0.0074	0.0018	0.0028	0.0826	0.0928	0.0077	0.0177	0.0084	0.0329	0.0069	0.0139	0.1799
2	rs34043301	153613324	1.25	0.154769873779188	3.17	0.370859203571921	1.02404726477705	0.985401768291214	0.122	0.068	0.007	0.0037	0.0206	0.0024	0.0036	0.024	0.1479	0.0138	0.0178	0.0069	0.0888	0.0154	0.0074	0.0018	0.0028	0.0826	0.0928	0.0077	0.0177	0.0084	0.0329	0.0069	0.0139	0.1799
2	rs75928112	153619501	1.25	0.154769873779188	3.17	0.370859203571921	1.0421368182609	1.01179771817489	0.1214	0.0678	0.007	0.0038	0.0208	0.0024	0.0034	0.0241	0.1484	0.0138	0.0176	0.0068	0.0887	0.0152	0.0074	0.0019	0.0028	0.0823	0.0923	0.0079	0.0175	0.0083	0.0332	0.0071	0.0143	0.1804
2	rs4664614	153647036	1.25	0.154769873779188	3.17	0.370859203571921	1.29816164453515	1.15440425227134	0.1208	0.0677	0.007	0.0038	0.0214	0.0025	0.0035	0.0244	0.1492	0.0137	0.0176	0.0067	0.0891	0.0145	0.0072	0.0022	0.0029	0.0814	0.0925	0.0078	0.0173	0.0077	0.0338	0.0074	0.014	0.181
2	rs75979178	153649510	1.25	0.154769873779188	3.17	0.370859203571921	1.32049492265672	1.14717620201545	0.1207	0.0678	0.007	0.0038	0.0214	0.0025	0.0035	0.0244	0.1492	0.0137	0.0176	0.0067	0.089	0.0144	0.0072	0.0022	0.0029	0.0813	0.0925	0.0078	0.0173	0.0076	0.0338	0.0074	0.014	0.1811
2	rs62181173	153654037	1.25	0.154769873779188	3.17	0.370859203571921	1.39440798085658	1.17960145617024	0.1204	0.0678	0.007	0.0039	0.0215	0.0025	0.0035	0.0245	0.1494	0.0137	0.0175	0.0066	0.0888	0.0142	0.0071	0.0022	0.003	0.0809	0.0927	0.0078	0.0173	0.0077	0.034	0.0075	0.0141	0.1815
2	rs6434204	153658262	1.25	0.154769873779188	3.17	0.370859203571921	1.43488849281317	1.20307352908885	0.1203	0.0678	0.007	0.0039	0.0215	0.0025	0.0036	0.0245	0.1494	0.0137	0.0175	0.0066	0.0888	0.0141	0.0071	0.0022	0.003	0.0806	0.0927	0.0078	0.0172	0.0077	0.034	0.0075	0.0141	0.1817
2	rs13006384	153663673	1.25	0.154769873779188	3.17	0.370859203571921	1.44685858606282	1.20936865883316	0.1202	0.0678	0.007	0.0039	0.0215	0.0025	0.0036	0.0245	0.1494	0.0137	0.0175	0.0065	0.0888	0.0141	0.0071	0.0023	0.003	0.0806	0.0927	0.0078	0.0172	0.0077	0.0341	0.0075	0.0141	0.1818
2	rs76576796	153664448	1.25	0.154769873779188	3.17	0.370859203571921	1.43745747866744	1.20506083711707	0.1202	0.0678	0.007	0.0039	0.0215	0.0025	0.0036	0.0245	0.1494	0.0137	0.0175	0.0065	0.0887	0.0141	0.0071	0.0023	0.003	0.0806	0.0927	0.0078	0.0172	0.0077	0.0341	0.0075	0.0142	0.1817
2	rs78647542	153677047	1.25	0.154769873779188	3.16	0.386381943985473	1.51762779065563	1.26945651823598	0.1198	0.068	0.0069	0.0039	0.0216	0.0025	0.0036	0.0244	0.1496	0.0137	0.0174	0.0064	0.0887	0.0139	0.007	0.0023	0.0031	0.0801	0.0929	0.0078	0.0172	0.0077	0.0344	0.0075	0.0142	0.1824
2	rs16831845	153717593	1.25	0.154769873779188	3.15	0.402339212139645	1.64709405158448	1.34960704806337	0.1193	0.0683	0.0068	0.0038	0.0215	0.0025	0.0036	0.0242	0.1499	0.0137	0.0171	0.0063	0.0887	0.0136	0.0068	0.0024	0.0032	0.0793	0.0933	0.0079	0.017	0.0078	0.0348	0.0076	0.0141	0.1835
2	rs78647272	153717894	1.25	0.154769873779188	3.15	0.402339212139645	1.6485480232699	1.34926926668214	0.1193	0.0683	0.0068	0.0038	0.0215	0.0025	0.0036	0.0242	0.1499	0.0137	0.0171	0.0063	0.0887	0.0136	0.0068	0.0024	0.0032	0.0793	0.0933	0.0079	0.017	0.0078	0.0348	0.0076	0.0141	0.1835
2	rs11686247	153719061	1.25	0.154769873779188	3.16	0.386381943985473	1.64937906874284	1.34876262115327	0.1193	0.0683	0.0068	0.0038	0.0215	0.0025	0.0036	0.0242	0.1499	0.0137	0.0171	0.0063	0.0887	0.0136	0.0068	0.0024	0.0032	0.0793	0.0933	0.0079	0.017	0.0078	0.0348	0.0076	0.0141	0.1835
2	rs7571393	153725234	1.25	0.154769873779188	3.16	0.386381943985473	1.69825251837781	1.37294791590511	0.1192	0.0684	0.0068	0.0038	0.0216	0.0025	0.0037	0.0242	0.15	0.0136	0.0171	0.0062	0.0886	0.0136	0.0068	0.0024	0.0032	0.0791	0.0934	0.0079	0.017	0.0078	0.0348	0.0076	0.0141	0.1836
2	rs16831896	153730053	1.25	0.154769873779188	3.16	0.386381943985473	1.77612161880469	1.39822340438227	0.1191	0.0684	0.0068	0.0038	0.0216	0.0025	0.0037	0.0242	0.1501	0.0136	0.017	0.0062	0.0885	0.0136	0.0067	0.0024	0.0032	0.0789	0.0933	0.0079	0.017	0.0078	0.0348	0.0076	0.0141	0.1837
2	rs13035127	153740617	1.24	0.175701215111077	3.17	0.370859203571921	2.06623501900165	1.47518133820461	0.1181	0.0684	0.0071	0.0039	0.0214	0.0025	0.0039	0.0243	0.1505	0.0134	0.0169	0.0064	0.0887	0.0136	0.0065	0.0024	0.0034	0.0781	0.0928	0.0078	0.0173	0.0081	0.0349	0.0077	0.0143	0.1844
2	rs62181238	153745861	1.24	0.175701215111077	3.17	0.370859203571921	2.14676940880183	1.49679941011295	0.1179	0.0684	0.0071	0.0039	0.0215	0.0025	0.004	0.0244	0.1506	0.0134	0.0168	0.0065	0.0887	0.0136	0.0064	0.0024	0.0034	0.0779	0.0926	0.0078	0.0174	0.0081	0.035	0.0077	0.0144	0.1845
2	rs7578801	153746585	1.24	0.175701215111077	3.18	0.355766254763284	2.15461655009819	1.50143835335027	0.1179	0.0684	0.0071	0.0039	0.0214	0.0025	0.004	0.0244	0.1506	0.0134	0.0168	0.0065	0.0887	0.0136	0.0064	0.0024	0.0034	0.0779	0.0926	0.0077	0.0174	0.0081	0.035	0.0077	0.0144	0.1845
2	rs10931370	153760349	1.24	0.175701215111077	3.18	0.355766254763284	2.16646177504943	1.49937631942899	0.1176	0.0684	0.0071	0.0039	0.0214	0.0025	0.004	0.0243	0.1507	0.0134	0.0168	0.0065	0.0888	0.0136	0.0065	0.0024	0.0035	0.0778	0.0927	0.0077	0.0174	0.0081	0.035	0.0078	0.0144	0.1844
2	rs12693507	153766768	1.24	0.175701215111077	3.18	0.355766254763284	2.19021560058982	1.50711126161608	0.1176	0.0683	0.0071	0.004	0.0214	0.0026	0.004	0.0243	0.1508	0.0134	0.0168	0.0065	0.0888	0.0137	0.0064	0.0024	0.0035	0.0777	0.0926	0.0078	0.0175	0.0081	0.0351	0.0078	0.0144	0.1845
2	rs34843189	153778772	1.24	0.175701215111077	3.18	0.355766254763284	2.25019706735848	1.55624375568211	0.1173	0.0681	0.0071	0.004	0.0215	0.0026	0.004	0.0243	0.151	0.0134	0.0167	0.0066	0.0887	0.0137	0.0064	0.0025	0.0035	0.0774	0.0927	0.0078	0.0177	0.0082	0.0351	0.0078	0.0144	0.1847
2	rs74395194	153782342	1.24	0.175701215111077	3.18	0.355766254763284	2.25019706735848	1.56644569180425	0.1173	0.0681	0.0071	0.004	0.0214	0.0026	0.004	0.0243	0.151	0.0134	0.0168	0.0066	0.0886	0.0137	0.0064	0.0025	0.0035	0.0773	0.0927	0.0078	0.0177	0.0083	0.0351	0.0078	0.0144	0.1847
2	rs72866320	153800200	1.24	0.175701215111077	3.18	0.355766254763284	2.25077412871881	1.50040728016918	0.1158	0.0684	0.0069	0.0038	0.0212	0.0026	0.0039	0.0235	0.152	0.0134	0.0168	0.0069	0.0882	0.0139	0.0064	0.0025	0.0033	0.0765	0.0926	0.0079	0.018	0.0086	0.0353	0.0085	0.0144	0.1853
2	rs56885148	153807042	1.24	0.175701215111077	3.18	0.355766254763284	2.26926519948299	1.50951897298612	0.1157	0.0684	0.0069	0.0038	0.0212	0.0026	0.0039	0.0235	0.1521	0.0134	0.0168	0.007	0.0882	0.0139	0.0064	0.0025	0.0033	0.0765	0.0925	0.0079	0.0181	0.0087	0.0353	0.0086	0.0144	0.1853
2	rs79356193	153809218	1.24	0.175701215111077	3.19	0.341098255896361	2.27690691351936	1.50951897298612	0.1157	0.0684	0.0069	0.0038	0.0212	0.0026	0.0039	0.0235	0.1521	0.0134	0.0168	0.007	0.0881	0.0139	0.0064	0.0025	0.0033	0.0764	0.0925	0.0079	0.0181	0.0087	0.0353	0.0086	0.0144	0.1853
2	rs115838820	153823077	1.24	0.175701215111077	3.19	0.341098255896361	2.31745182440493	1.50745518312895	0.1155	0.0684	0.0069	0.0037	0.0212	0.0026	0.0039	0.0234	0.1523	0.0134	0.0168	0.007	0.0881	0.014	0.0064	0.0025	0.0033	0.0763	0.0925	0.0079	0.0181	0.0087	0.0354	0.0086	0.0144	0.1854
2	rs1430612	153825621	1.24	0.175701215111077	3.19	0.341098255896361	2.32304605850648	1.51433621787662	0.1155	0.0685	0.0069	0.0037	0.0212	0.0026	0.0039	0.0234	0.1524	0.0134	0.0168	0.007	0.088	0.014	0.0064	0.0025	0.0033	0.0763	0.0925	0.0079	0.0181	0.0087	0.0354	0.0087	0.0144	0.1854
2	rs115724866	153832305	1.24	0.175701215111077	3.19	0.341098255896361	2.32456190312866	1.51158320936748	0.1155	0.0685	0.0069	0.0037	0.0212	0.0026	0.0039	0.0234	0.1524	0.0134	0.0168	0.007	0.088	0.014	0.0064	0.0025	0.0033	0.0763	0.0925	0.0079	0.0182	0.0087	0.0354	0.0087	0.0144	0.1854
2	rs115545415	153835083	1.24	0.175701215111077	3.19	0.341098255896361	2.34312728864483	1.51571301878985	0.1154	0.0685	0.0069	0.0037	0.0212	0.0026	0.0039	0.0234	0.1524	0.0134	0.0168	0.007	0.088	0.014	0.0064	0.0025	0.0032	0.0762	0.0926	0.0079	0.0182	0.0087	0.0354	0.0087	0.0144	0.1855
2	rs62180789	153837585	1.24	0.175701215111077	3.19	0.341098255896361	2.39851462185917	1.55641658338906	0.1153	0.0683	0.0069	0.0037	0.0211	0.0026	0.0039	0.0234	0.1525	0.0134	0.0168	0.0072	0.0881	0.014	0.0064	0.0025	0.0032	0.0758	0.0928	0.0079	0.0183	0.0087	0.0354	0.0087	0.0144	0.1855
2	rs75439667	153842919	1.24	0.175701215111077	3.19	0.341098255896361	2.42092540897094	1.57406064096103	0.1153	0.0682	0.0069	0.0037	0.0211	0.0026	0.0039	0.0234	0.1526	0.0134	0.0168	0.0072	0.0881	0.014	0.0065	0.0025	0.0031	0.0756	0.0929	0.008	0.0183	0.0088	0.0354	0.0088	0.0144	0.1855
2	rs72866398	153846127	1.24	0.175701215111077	3.19	0.341098255896361	2.41868138069337	1.5969396085809	0.1152	0.0682	0.0069	0.0037	0.0211	0.0026	0.0039	0.0234	0.1526	0.0134	0.0168	0.0073	0.0882	0.014	0.0065	0.0025	0.0031	0.0754	0.093	0.008	0.0184	0.0088	0.0354	0.0088	0.0144	0.1855
2	rs1835420	153847917	1.24	0.175701215111077	3.19	0.341098255896361	2.42328825040461	1.60891921917919	0.1152	0.0682	0.0069	0.0037	0.0211	0.0026	0.0039	0.0234	0.1526	0.0134	0.0168	0.0073	0.0882	0.014	0.0065	0.0025	0.0031	0.0754	0.093	0.008	0.0184	0.0088	0.0354	0.0088	0.0144	0.1855
2	rs79386832	153872060	1.24	0.175701215111077	3.19	0.341098255896361	2.41301517209973	1.62352153358588	0.1152	0.068	0.0068	0.0036	0.0211	0.0025	0.0038	0.0235	0.1527	0.0134	0.0168	0.0073	0.0881	0.014	0.0065	0.0025	0.0031	0.0753	0.0932	0.0079	0.0184	0.0088	0.0355	0.0089	0.0143	0.1856
2	rs75644592	153876159	1.24	0.175701215111077	3.19	0.341098255896361	2.43002631899249	1.61447962856191	0.1152	0.0679	0.0068	0.0036	0.0211	0.0025	0.0039	0.0235	0.1527	0.0134	0.0168	0.0072	0.0881	0.014	0.0065	0.0025	0.0031	0.0753	0.0932	0.0079	0.0184	0.0088	0.0354	0.0089	0.0143	0.1856
2	rs111933288	153877545	1.24	0.175701215111077	3.21	0.313017210102667	2.43061765781746	1.61326303837472	0.1152	0.0679	0.0068	0.0036	0.0211	0.0025	0.0039	0.0235	0.1528	0.0134	0.0168	0.0072	0.0881	0.014	0.0065	0.0025	0.0031	0.0753	0.0932	0.0079	0.0184	0.0088	0.0354	0.0089	0.0143	0.1856
2	rs1946678	153879218	1.24	0.175701215111077	3.21	0.313017210102667	2.42187045862928	1.61969517195244	0.1152	0.0679	0.0068	0.0036	0.0211	0.0025	0.0039	0.0235	0.1528	0.0134	0.0168	0.0073	0.088	0.014	0.0066	0.0025	0.0031	0.0753	0.0932	0.0079	0.0184	0.0089	0.0354	0.0089	0.0143	0.1856
2	rs13384580	153881115	1.24	0.175701215111077	3.21	0.313017210102667	2.42908027081447	1.64633410649232	0.1144	0.0676	0.0068	0.0035	0.0208	0.0025	0.0038	0.0236	0.153	0.0134	0.0168	0.0075	0.0886	0.014	0.0066	0.0026	0.003	0.075	0.0941	0.0079	0.0183	0.0089	0.0351	0.0092	0.0141	0.1857
2	rs16832045	153885826	1.24	0.175701215111077	3.24	0.273955600409011	2.34476422482294	1.66832119086725	0.1131	0.0671	0.0066	0.0032	0.0207	0.0024	0.0037	0.0237	0.1537	0.0135	0.0167	0.0077	0.0892	0.0141	0.0067	0.0027	0.0028	0.0749	0.0951	0.008	0.0181	0.009	0.0352	0.0094	0.0144	0.1853
2	rs4664643	153918127	1.24	0.175701215111077	3.23	0.286575202599778	2.28664463888811	1.69612895826228	0.1116	0.0666	0.0067	0.0029	0.0205	0.0023	0.0035	0.0237	0.1544	0.0137	0.0168	0.008	0.0898	0.0142	0.0068	0.0028	0.0026	0.0748	0.0958	0.008	0.0179	0.0091	0.0352	0.0096	0.0148	0.1847
2	rs16832080	153921648	1.24	0.175701215111077	3.24	0.273955600409011	2.181755063818	1.74262581282733	0.1108	0.0666	0.0068	0.0028	0.0204	0.0023	0.0034	0.0238	0.1549	0.0139	0.0168	0.0083	0.0901	0.0143	0.007	0.0029	0.0026	0.0745	0.096	0.0081	0.0177	0.0093	0.0353	0.0097	0.015	0.1838
2	rs6746077	153921800	1.24	0.175701215111077	3.24	0.273955600409011	2.18129804087652	1.76180435386198	0.1107	0.0666	0.0068	0.0028	0.0204	0.0023	0.0034	0.0238	0.1549	0.0139	0.0168	0.0083	0.0901	0.0143	0.007	0.0029	0.0026	0.0744	0.096	0.0081	0.0177	0.0093	0.0353	0.0097	0.0151	0.1837
2	rs146276045	153936106	1.24	0.175701215111077	3.24	0.273955600409011	2.35353970384573	1.80078251727339	0.109	0.0663	0.0065	0.0022	0.0197	0.0021	0.0032	0.0239	0.1556	0.0142	0.0171	0.0087	0.0917	0.014	0.007	0.0028	0.0023	0.0745	0.0968	0.0083	0.0173	0.0092	0.0352	0.0097	0.0156	0.1838
2	rs80092293	153937206	1.23	0.19861485684188	3.24	0.273955600409011	2.35272021899182	1.80502284794283	0.109	0.0663	0.0065	0.0022	0.0197	0.0021	0.0032	0.0239	0.1556	0.0142	0.0171	0.0087	0.0917	0.014	0.007	0.0028	0.0023	0.0745	0.0968	0.0083	0.0173	0.0092	0.0352	0.0097	0.0156	0.1838
2	rs6718854	153948158	1.23	0.19861485684188	3.24	0.273955600409011	2.36912709211602	1.81899071931865	0.1088	0.0663	0.0065	0.0022	0.0197	0.0021	0.0031	0.0239	0.1557	0.0142	0.0171	0.0087	0.0918	0.014	0.007	0.0028	0.0022	0.0745	0.0969	0.0083	0.0173	0.0092	0.0352	0.0097	0.0157	0.1838
2	rs13010354	153954178	1.23	0.19861485684188	3.24	0.273955600409011	2.36842319984852	1.81244687807	0.1087	0.0662	0.0065	0.0021	0.0196	0.0021	0.0031	0.0239	0.1558	0.0142	0.0171	0.0087	0.092	0.0139	0.007	0.0028	0.0022	0.0746	0.0969	0.0083	0.0173	0.0092	0.0351	0.0096	0.0157	0.1839
2	rs4664645	153957064	1.23	0.19861485684188	3.24	0.273955600409011	2.31791784633348	1.85087354779844	0.1084	0.0662	0.0065	0.002	0.0196	0.0021	0.0029	0.024	0.1562	0.0143	0.0171	0.0088	0.0918	0.0139	0.007	0.0028	0.0022	0.0745	0.0972	0.0083	0.0173	0.0092	0.0351	0.0096	0.0156	0.1842
2	rs6750216	153957755	1.23	0.19861485684188	3.24	0.273955600409011	2.30453165047002	1.88319017947563	0.1083	0.0661	0.0065	0.0019	0.0196	0.0021	0.0027	0.024	0.1562	0.0143	0.0171	0.0088	0.0919	0.0139	0.0071	0.0028	0.0022	0.0746	0.0973	0.0084	0.0173	0.0092	0.035	0.0096	0.0156	0.1842
2	rs74447030	153963796	1.22	0.223600634562227	3.23	0.286575202599778	2.97419597831544	1.72224961007901	0.1057	0.0659	0.0064	0.0021	0.0198	0.0026	0.0036	0.0244	0.1532	0.0142	0.0174	0.0094	0.093	0.0139	0.0074	0.0031	0.0025	0.076	0.0977	0.0086	0.0171	0.0088	0.0346	0.0102	0.016	0.1834
2	rs16832124	153968637	1.22	0.223600634562227	3.22	0.299593947381755	3.07464460022594	1.71435459015668	0.1054	0.0658	0.0063	0.0021	0.0198	0.0026	0.0037	0.0244	0.1529	0.0142	0.0174	0.0094	0.0931	0.0139	0.0074	0.0031	0.0025	0.0761	0.0977	0.0086	0.017	0.0088	0.0345	0.0102	0.016	0.1833
2	rs62179605	153971933	1.22	0.223600634562227	3.21	0.313017210102667	3.15748568650357	1.70856832647105	0.1053	0.0658	0.0063	0.0021	0.0198	0.0026	0.0037	0.0244	0.1527	0.0142	0.0174	0.0095	0.0932	0.0139	0.0074	0.0032	0.0026	0.0762	0.0977	0.0087	0.0171	0.0088	0.0345	0.0103	0.0161	0.1832
2	rs28375749	153974661	1.22	0.223600634562227	3.2	0.326850259155197	3.27037870760788	1.76761673812353	0.1052	0.0658	0.0062	0.0022	0.0198	0.0026	0.0037	0.0245	0.1526	0.0142	0.0174	0.0095	0.0932	0.0137	0.0075	0.0031	0.0027	0.0762	0.0978	0.0088	0.0171	0.0088	0.0345	0.0103	0.0161	0.1831
2	rs62179607	153976787	1.22	0.223600634562227	3.2	0.326850259155197	3.24056758723002	1.72716476874444	0.1052	0.0658	0.0062	0.0022	0.0198	0.0026	0.0037	0.0245	0.1525	0.0143	0.0175	0.0095	0.0933	0.0137	0.0075	0.0031	0.0027	0.0761	0.0979	0.0088	0.0171	0.0088	0.0345	0.0103	0.0161	0.1831
2	rs10931472	153981457	1.22	0.223600634562227	3.19	0.341098255896361	3.14687229764936	1.63675042579493	0.1055	0.0661	0.0061	0.0022	0.0199	0.0025	0.0036	0.0244	0.1525	0.0143	0.0176	0.0094	0.094	0.0137	0.0074	0.0029	0.0026	0.076	0.0981	0.0087	0.0171	0.0087	0.0344	0.0102	0.0161	0.1831
2	rs1107718	153982272	1.22	0.223600634562227	3.19	0.341098255896361	3.044091771647	1.57423377446071	0.1055	0.0662	0.0061	0.0023	0.0199	0.0025	0.0036	0.0244	0.1523	0.0143	0.0176	0.0092	0.094	0.0137	0.0074	0.0029	0.0027	0.076	0.0983	0.0087	0.0171	0.0086	0.0344	0.0101	0.0161	0.183
2	rs17227278	153985105	1.22	0.223600634562227	3.16	0.386381943985473	2.81578196151763	1.47740944818371	0.1056	0.0663	0.0061	0.0024	0.0198	0.0025	0.0037	0.0244	0.1524	0.0143	0.0176	0.0092	0.0941	0.0137	0.0073	0.003	0.0029	0.076	0.0983	0.0086	0.017	0.0084	0.0344	0.01	0.016	0.1828
2	rs60457019	153988364	1.22	0.223600634562227	3.16	0.386381943985473	2.57768073809801	1.38854526857744	0.1057	0.0663	0.0061	0.0027	0.0198	0.0026	0.0037	0.0243	0.1525	0.0143	0.0177	0.0091	0.0942	0.0138	0.0073	0.003	0.0031	0.076	0.0982	0.0085	0.017	0.0083	0.0345	0.0098	0.0159	0.1826
2	rs6434394	153992301	1.23	0.19861485684188	3.15	0.402339212139645	2.38004587999022	1.33576966299508	0.1059	0.0666	0.006	0.0027	0.0197	0.0026	0.0038	0.0243	0.1527	0.0143	0.0177	0.0089	0.0947	0.0138	0.0072	0.003	0.0032	0.0761	0.0978	0.0084	0.0169	0.0081	0.0346	0.0095	0.0158	0.1826
2	rs56042431	153992421	1.23	0.19861485684188	3.15	0.402339212139645	2.39627715606739	1.36329904127115	0.1059	0.0666	0.006	0.0027	0.0197	0.0026	0.0038	0.0243	0.1527	0.0143	0.0177	0.009	0.0947	0.0138	0.0072	0.003	0.0032	0.0761	0.0978	0.0084	0.0169	0.0081	0.0346	0.0094	0.0157	0.1826
2	rs10931477	153992778	1.23	0.19861485684188	3.14	0.418735639412168	2.40263799201151	1.34943815560357	0.1059	0.0666	0.006	0.0028	0.0197	0.0026	0.0038	0.0243	0.1527	0.0142	0.0177	0.009	0.0948	0.0138	0.0072	0.003	0.0032	0.0761	0.0978	0.0084	0.0169	0.0081	0.0346	0.0094	0.0157	0.1827
2	rs1369256	153993808	1.23	0.19861485684188	3.14	0.418735639412168	2.34055569434645	1.33728722942195	0.1058	0.0666	0.006	0.0028	0.0197	0.0027	0.0038	0.0243	0.1527	0.0142	0.0176	0.009	0.095	0.0137	0.0071	0.003	0.0032	0.076	0.0977	0.0084	0.0169	0.008	0.0345	0.0094	0.0157	0.1825
2	rs7579487	153994852	1.23	0.19861485684188	3.15	0.402339212139645	2.35225198258797	1.32919689791975	0.1058	0.0668	0.006	0.0028	0.0197	0.0027	0.0038	0.0244	0.1526	0.0142	0.0177	0.009	0.0951	0.0137	0.0071	0.003	0.0032	0.0761	0.0977	0.0084	0.0169	0.008	0.0344	0.0094	0.0157	0.1824
2	rs12474022	153997266	1.23	0.19861485684188	3.15	0.402339212139645	2.37135652101372	1.37464186534601	0.1058	0.0669	0.006	0.0028	0.0197	0.0028	0.0038	0.0244	0.1526	0.0142	0.0177	0.0089	0.0951	0.0138	0.0071	0.003	0.0032	0.076	0.0976	0.0084	0.0169	0.008	0.0345	0.0094	0.0157	0.1822
2	rs7606384	154003081	1.23	0.19861485684188	3.15	0.402339212139645	2.18221211790007	1.32010519460523	0.1061	0.0679	0.006	0.003	0.0201	0.0029	0.0038	0.0249	0.1517	0.0141	0.018	0.009	0.0952	0.0139	0.0071	0.0031	0.0035	0.0752	0.0974	0.0083	0.0169	0.0082	0.0345	0.0093	0.0158	0.1803
2	rs7562599	154003158	1.24	0.175701215111077	3.14	0.418735639412168	2.22002591398227	1.36719108488753	0.1061	0.068	0.0061	0.003	0.0202	0.0029	0.0038	0.0249	0.1517	0.0141	0.018	0.0089	0.0954	0.014	0.0071	0.0031	0.0035	0.0752	0.0974	0.0082	0.0169	0.0082	0.0344	0.0093	0.0158	0.18
2	rs16832173	154013361	1.3	0.0765109106342586	3.14	0.418735639412168	1.40282221123085	1.21965207688891	0.111	0.0703	0.0052	0.004	0.0215	0.0036	0.0035	0.0246	0.1526	0.0154	0.0193	0.0087	0.09	0.0154	0.0078	0.0028	0.0037	0.0771	0.0946	0.0076	0.0152	0.0076	0.0358	0.0081	0.014	0.1765
2	rs1435042	154019476	1.3	0.0765109106342586	3.14	0.418735639412168	1.16470335203458	1.14422164281923	0.1112	0.0704	0.0052	0.0041	0.0216	0.0036	0.0035	0.0246	0.1527	0.0154	0.0194	0.0086	0.0895	0.0155	0.0078	0.0028	0.0037	0.077	0.0946	0.0077	0.0151	0.0076	0.0358	0.0081	0.0139	0.1765
2	rs75219708	154021927	1.3	0.0765109106342586	3.14	0.418735639412168	1.09796997222528	1.06368892668273	0.1114	0.0705	0.0051	0.0041	0.0217	0.0036	0.0035	0.0244	0.1528	0.0155	0.0195	0.0085	0.0896	0.0156	0.0078	0.0028	0.0037	0.0771	0.0946	0.0077	0.0151	0.0077	0.0358	0.0081	0.0139	0.1764
2	rs76935539	154022585	1.3	0.0765109106342586	3.14	0.418735639412168	1.09654436179701	1.06709006128468	0.1115	0.0705	0.0051	0.0041	0.0217	0.0036	0.0035	0.0244	0.1527	0.0155	0.0195	0.0086	0.0895	0.0156	0.0079	0.0027	0.0036	0.0771	0.0946	0.0078	0.0151	0.0077	0.0358	0.0081	0.0139	0.1762
2	rs10171206	154022856	1.3	0.0765109106342586	3.14	0.418735639412168	1.09040488043632	1.04251861697294	0.1115	0.0705	0.0052	0.0041	0.0217	0.0036	0.0035	0.0244	0.1527	0.0155	0.0195	0.0086	0.0895	0.0156	0.0079	0.0027	0.0036	0.0771	0.0946	0.0078	0.0151	0.0077	0.0358	0.0081	0.0138	0.1762
2	rs12467615	154023858	1.3	0.0765109106342586	3.14	0.418735639412168	1.11585221766069	1.03768179698702	0.1115	0.0705	0.0051	0.0041	0.0217	0.0035	0.0034	0.0244	0.1527	0.0155	0.0195	0.0086	0.0895	0.0155	0.0079	0.0027	0.0036	0.077	0.0946	0.0078	0.0151	0.0077	0.0358	0.0081	0.0139	0.1762
2	rs62172525	154024251	1.3	0.0765109106342586	3.14	0.418735639412168	1.13177347266323	1.02962993444199	0.1115	0.0706	0.0051	0.0041	0.0217	0.0035	0.0035	0.0244	0.1527	0.0155	0.0196	0.0086	0.0895	0.0155	0.0079	0.0027	0.0036	0.077	0.0946	0.0078	0.0151	0.0077	0.0358	0.0081	0.0137	0.1762
2	rs113415288	154026147	1.3	0.0765109106342586	3.14	0.418735639412168	1.12609635116817	1.0256084844132	0.1117	0.0706	0.0051	0.0041	0.0217	0.0035	0.0034	0.0244	0.1526	0.0155	0.0196	0.0086	0.0895	0.0156	0.0079	0.0027	0.0036	0.077	0.0946	0.0078	0.0151	0.0077	0.0358	0.0081	0.0137	0.1762
2	rs77721642	154028459	1.3	0.0765109106342586	3.14	0.418735639412168	1.11791602821771	1.00042296662973	0.1118	0.0707	0.0051	0.0041	0.0217	0.0035	0.0034	0.0244	0.1526	0.0155	0.0196	0.0086	0.0895	0.0156	0.0078	0.0027	0.0036	0.077	0.0946	0.0077	0.0151	0.0077	0.0357	0.0081	0.0137	0.1762
2	rs17228733	154032887	1.3	0.0765109106342586	3.14	0.418735639412168	1.09102709945683	0.99051042722306	0.112	0.0708	0.0051	0.004	0.0217	0.0035	0.0034	0.0243	0.1526	0.0155	0.0196	0.0086	0.0895	0.0156	0.0078	0.0026	0.0036	0.0771	0.0946	0.0077	0.015	0.0077	0.0356	0.0081	0.0137	0.1762
2	rs34060216	154051718	1.3	0.0765109106342586	3.15	0.402339212139645	0.907340412249633	0.894352665604261	0.1128	0.0712	0.0051	0.004	0.0218	0.0033	0.0033	0.0243	0.1522	0.0157	0.0197	0.0085	0.0895	0.0157	0.0078	0.0025	0.0035	0.077	0.0945	0.0076	0.0148	0.0077	0.0355	0.008	0.0139	0.1761
2	rs6745326	154057147	1.3	0.0765109106342586	3.15	0.402339212139645	0.534058874783488	0.788643346417552	0.1148	0.0717	0.0052	0.0037	0.0219	0.0032	0.0033	0.0245	0.1517	0.0162	0.0197	0.0086	0.0891	0.0163	0.0074	0.0021	0.0032	0.0779	0.0934	0.0077	0.0137	0.0081	0.0356	0.0077	0.0139	0.1758
2	rs114166346	154070472	1.3	0.0765109106342586	3.15	0.402339212139645	0.515794305458955	0.80775220128513	0.1148	0.0718	0.0051	0.0035	0.022	0.0032	0.0033	0.0246	0.1517	0.0163	0.0198	0.0084	0.0888	0.0163	0.0073	0.002	0.0031	0.0785	0.093	0.0077	0.0136	0.0082	0.0356	0.0077	0.0139	0.1763
2	rs12373758	154070889	1.3	0.0765109106342586	3.15	0.402339212139645	0.514962570579337	0.805607185317706	0.1148	0.0718	0.0051	0.0035	0.022	0.0032	0.0033	0.0246	0.1517	0.0163	0.0198	0.0084	0.0888	0.0163	0.0073	0.002	0.0031	0.0785	0.093	0.0077	0.0136	0.0082	0.0356	0.0077	0.0139	0.1763
2	rs72871316	154072874	1.3	0.0765109106342586	3.14	0.418735639412168	0.516242428117567	0.806219923748871	0.1148	0.0718	0.0051	0.0035	0.0221	0.0032	0.0033	0.0246	0.1517	0.0163	0.0198	0.0084	0.0887	0.0163	0.0073	0.002	0.0031	0.0785	0.093	0.0077	0.0136	0.0082	0.0356	0.0077	0.0139	0.1763
2	rs1025770	154083686	1.3	0.0765109106342586	3.15	0.402339212139645	0.496261419148242	0.783767218326635	0.1147	0.0718	0.005	0.0034	0.0222	0.0031	0.0033	0.0246	0.1517	0.0163	0.0197	0.0085	0.0887	0.0164	0.0073	0.0019	0.0031	0.0786	0.093	0.0077	0.0136	0.0082	0.0356	0.0076	0.0139	0.1765
2	rs1025771	154083731	1.3	0.0765109106342586	3.15	0.402339212139645	0.496198590301367	0.783462675508891	0.1147	0.0718	0.005	0.0034	0.0222	0.0031	0.0033	0.0246	0.1517	0.0163	0.0197	0.0085	0.0887	0.0164	0.0073	0.0019	0.0031	0.0786	0.093	0.0077	0.0136	0.0082	0.0356	0.0076	0.0139	0.1765
2	rs75360845	154092084	1.3	0.0765109106342586	3.15	0.402339212139645	0.494754583793274	0.785899727720112	0.1147	0.0718	0.005	0.0035	0.0223	0.0032	0.0033	0.0246	0.1517	0.0164	0.0196	0.0084	0.0886	0.0164	0.0073	0.002	0.0031	0.0785	0.0929	0.0077	0.0136	0.0082	0.0355	0.0076	0.0139	0.1767
2	rs59515525	154096498	1.3	0.0765109106342586	3.16	0.386381943985473	0.495696097370422	0.787423707813544	0.1147	0.0719	0.005	0.0035	0.0223	0.0032	0.0033	0.0246	0.1517	0.0164	0.0195	0.0084	0.0886	0.0164	0.0073	0.002	0.0031	0.0785	0.0929	0.0077	0.0136	0.0082	0.0355	0.0076	0.0139	0.1767
2	rs10931541	154132408	1.3	0.0765109106342586	3.18	0.355766254763284	0.487315824256311	0.76690373234903	0.1148	0.0719	0.005	0.0035	0.0225	0.0032	0.0033	0.0246	0.1518	0.0165	0.0193	0.0084	0.0883	0.0164	0.0073	0.002	0.0031	0.0786	0.0927	0.0077	0.0136	0.0082	0.0354	0.0075	0.0139	0.1771
2	rs80329395	154154985	1.3	0.0765109106342586	3.2	0.326850259155197	0.437016694658879	0.698186603456989	0.1153	0.0719	0.0049	0.0034	0.0231	0.003	0.0032	0.0245	0.1522	0.0166	0.0185	0.0085	0.088	0.0164	0.0074	0.002	0.003	0.0787	0.0928	0.0078	0.0134	0.0083	0.0352	0.0075	0.0139	0.177
2	rs111886250	154161461	1.3	0.0765109106342586	3.2	0.326850259155197	0.431189737670959	0.680865530270336	0.1155	0.0719	0.0049	0.0034	0.0232	0.003	0.0032	0.0245	0.1523	0.0166	0.0182	0.0085	0.088	0.0164	0.0074	0.002	0.003	0.0788	0.0928	0.0078	0.0133	0.0084	0.0351	0.0075	0.0139	0.177
2	rs13006240	154163166	1.3	0.0765109106342586	3.2	0.326850259155197	0.427560258738369	0.676882394263811	0.1156	0.0719	0.0049	0.0034	0.0233	0.003	0.0032	0.0245	0.1523	0.0166	0.0182	0.0085	0.0879	0.0164	0.0074	0.002	0.003	0.0788	0.0928	0.0078	0.0133	0.0084	0.0351	0.0075	0.0139	0.177
2	rs58858739	154168468	1.3	0.0765109106342586	3.21	0.313017210102667	0.422086549747106	0.650465667323695	0.1164	0.0716	0.0048	0.0033	0.0234	0.0028	0.0031	0.0243	0.1527	0.0167	0.0183	0.0087	0.0883	0.016	0.0074	0.0021	0.0028	0.079	0.0922	0.0082	0.013	0.0084	0.0349	0.0074	0.0141	0.1768
2	rs72873372	154169240	1.3	0.0765109106342586	3.21	0.313017210102667	0.428963413672467	0.657047177575588	0.1165	0.0716	0.0048	0.0033	0.0233	0.0028	0.0031	0.0245	0.1527	0.0167	0.0183	0.0087	0.0885	0.016	0.0074	0.0021	0.0028	0.0789	0.0921	0.0082	0.0129	0.0084	0.0349	0.0074	0.014	0.1768
2	rs117064863	154181419	1.3	0.0765109106342586	3.21	0.313017210102667	0.543927559476359	0.728918133006319	0.1169	0.0716	0.0048	0.0033	0.0231	0.0027	0.0029	0.0261	0.1529	0.0164	0.018	0.0087	0.09	0.0155	0.0074	0.0021	0.0027	0.0788	0.0913	0.0082	0.0128	0.0084	0.0343	0.0073	0.0136	0.1767
2	rs6726009	154185067	1.3	0.0765109106342586	3.22	0.299593947381755	0.558790558212452	0.743339020378402	0.117	0.0716	0.0048	0.0033	0.0231	0.0027	0.0029	0.0263	0.1529	0.0164	0.018	0.0087	0.0902	0.0155	0.0074	0.0021	0.0027	0.0788	0.0912	0.0082	0.0128	0.0084	0.0342	0.0073	0.0135	0.1767
2	rs76713576	154187636	1.3	0.0765109106342586	3.23	0.286575202599778	0.557860254237574	0.732817645779627	0.1172	0.0716	0.0048	0.0033	0.0231	0.0026	0.0029	0.0263	0.1529	0.0164	0.018	0.0087	0.0902	0.0154	0.0074	0.0021	0.0027	0.0788	0.0912	0.0082	0.0128	0.0084	0.0342	0.0073	0.0135	0.1767
2	rs111718693	154199791	1.3	0.0765109106342586	3.22	0.299593947381755	0.591738687915431	0.709937086029865	0.1174	0.0714	0.0048	0.0033	0.0232	0.0025	0.0028	0.0259	0.1533	0.0167	0.018	0.0086	0.0904	0.0152	0.0073	0.002	0.0027	0.0784	0.0915	0.0084	0.0125	0.0084	0.0344	0.0072	0.0133	0.1767
2	rs72859419	154205381	1.3	0.0765109106342586	3.22	0.299593947381755	0.606156933457451	0.69714754613583	0.1176	0.0714	0.0048	0.0033	0.0233	0.0025	0.0027	0.0258	0.1535	0.0168	0.018	0.0086	0.0906	0.015	0.0073	0.002	0.0027	0.0784	0.0917	0.0084	0.0124	0.0084	0.0345	0.0072	0.0133	0.1766
2	rs4372831	154205978	1.3	0.0765109106342586	3.23	0.286575202599778	0.59508859001477	0.691661179569384	0.1176	0.0714	0.0048	0.0033	0.0233	0.0025	0.0027	0.0258	0.1535	0.0168	0.018	0.0086	0.0906	0.0151	0.0073	0.002	0.0028	0.0783	0.0917	0.0084	0.0124	0.0084	0.0345	0.0072	0.0133	0.1766
2	rs12693688	154212790	1.3	0.0765109106342586	3.23	0.286575202599778	0.590987873069657	0.700265760270643	0.1176	0.0713	0.0048	0.0032	0.0233	0.0025	0.0027	0.0257	0.1535	0.0168	0.0179	0.0086	0.0909	0.0152	0.0073	0.002	0.0028	0.0781	0.0917	0.0084	0.0124	0.0084	0.0346	0.0072	0.0133	0.1764
2	rs75494391	154216025	1.3	0.0765109106342586	3.24	0.273955600409011	0.593651845513822	0.702792314025306	0.1176	0.0714	0.0048	0.0032	0.0233	0.0025	0.0027	0.0257	0.1535	0.0168	0.0179	0.0085	0.0909	0.0152	0.0073	0.002	0.0028	0.0781	0.0918	0.0084	0.0124	0.0084	0.0346	0.0072	0.0133	0.1764
2	rs79142165	154217852	1.3	0.0765109106342586	3.24	0.273955600409011	0.593583469211999	0.711129449304477	0.1176	0.0714	0.0048	0.0032	0.0233	0.0025	0.0027	0.0257	0.1535	0.0169	0.0179	0.0085	0.0909	0.0152	0.0073	0.002	0.0029	0.0781	0.0918	0.0084	0.0124	0.0084	0.0346	0.0072	0.0133	0.1763
2	rs112968912	154223219	1.3	0.0765109106342586	3.25	0.261729658797372	0.59940846077731	0.712769677005339	0.1177	0.0714	0.0048	0.0032	0.0233	0.0025	0.0027	0.0257	0.1536	0.017	0.0179	0.0085	0.091	0.0152	0.0073	0.002	0.0029	0.0781	0.0918	0.0084	0.0124	0.0084	0.0346	0.0071	0.0133	0.1761
2	rs12693690	154225519	1.3	0.0765109106342586	3.26	0.249891789602986	0.591465613225896	0.708596211427618	0.1177	0.0715	0.0048	0.0032	0.0233	0.0025	0.0027	0.0256	0.1537	0.017	0.0178	0.0084	0.091	0.0152	0.0073	0.002	0.0029	0.0781	0.0919	0.0084	0.0124	0.0083	0.0346	0.0071	0.0133	0.176
2	rs735183	154228344	1.3	0.0765109106342586	3.26	0.249891789602986	0.587989033544661	0.69729596159852	0.1179	0.0716	0.0048	0.0032	0.0234	0.0024	0.0026	0.0255	0.1539	0.017	0.0178	0.0084	0.0911	0.0152	0.0072	0.002	0.0029	0.078	0.0919	0.0083	0.0124	0.0084	0.0346	0.007	0.0133	0.1759
2	rs1438088	154231901	1.3	0.0765109106342586	3.26	0.249891789602986	0.587240429455466	0.684706147722766	0.118	0.0716	0.0048	0.0032	0.0234	0.0024	0.0025	0.0255	0.154	0.0171	0.0177	0.0083	0.0911	0.0152	0.0073	0.002	0.0028	0.0781	0.0919	0.0083	0.0124	0.0084	0.0347	0.007	0.0132	0.176
2	rs1347739	154235339	1.3	0.0765109106342586	3.26	0.249891789602986	0.579711131674182	0.669667360408525	0.118	0.0717	0.0048	0.0032	0.0234	0.0024	0.0025	0.0254	0.1539	0.0171	0.0176	0.0083	0.0912	0.0152	0.0073	0.002	0.0028	0.0781	0.092	0.0083	0.0123	0.0083	0.0347	0.0069	0.0132	0.176
2	rs10497122	154245633	1.31	0.0654431371829849	3.26	0.249891789602986	0.401618592428029	0.570744238480893	0.1183	0.0718	0.0048	0.0031	0.0233	0.0025	0.0028	0.0248	0.1541	0.0171	0.0173	0.0082	0.091	0.0163	0.0074	0.0021	0.003	0.0775	0.0918	0.0082	0.0122	0.0083	0.0345	0.0071	0.0129	0.1765
2	rs72861264	154261453	1.31	0.0654431371829849	3.28	0.227357389834261	0.354313848439416	0.535748135494498	0.118	0.0717	0.0048	0.003	0.0232	0.0026	0.0028	0.0246	0.1546	0.0172	0.0172	0.0082	0.091	0.0166	0.0074	0.0022	0.003	0.0774	0.0915	0.0082	0.0121	0.0083	0.0344	0.0072	0.0128	0.1764
2	rs13022448	154262090	1.31	0.0654431371829849	3.29	0.21664916022799	0.349443864956538	0.52448296337943	0.118	0.0717	0.0048	0.003	0.0232	0.0026	0.0028	0.0246	0.1546	0.0172	0.0172	0.0082	0.091	0.0166	0.0074	0.0022	0.0031	0.0774	0.0915	0.0082	0.0121	0.0083	0.0344	0.0072	0.0128	0.1764
2	rs11673716	154273475	1.3	0.0765109106342586	3.29	0.21664916022799	0.326176636021217	0.50103743150804	0.1178	0.0717	0.0049	0.003	0.0232	0.0027	0.0029	0.0243	0.1553	0.0173	0.0171	0.0082	0.0912	0.0166	0.0074	0.0023	0.0032	0.0774	0.0912	0.0085	0.012	0.0083	0.0345	0.0072	0.0127	0.1757
2	rs11693631	154274148	1.3	0.0765109106342586	3.29	0.21664916022799	0.325464563918572	0.499666778159283	0.1178	0.0717	0.0049	0.003	0.0232	0.0027	0.0029	0.0243	0.1553	0.0173	0.0171	0.0082	0.0912	0.0166	0.0074	0.0023	0.0032	0.0774	0.0912	0.0085	0.012	0.0083	0.0345	0.0072	0.0127	0.1757
2	rs13422752	154277393	1.31	0.0654431371829849	3.3	0.2063056077908	0.3239414357287	0.502271836616924	0.1179	0.0717	0.0049	0.003	0.0232	0.0027	0.0029	0.0243	0.1553	0.0173	0.017	0.0082	0.0913	0.0166	0.0074	0.0023	0.0032	0.0773	0.0911	0.0085	0.012	0.0083	0.0344	0.0072	0.0127	0.1756
2	rs12611465	154280117	1.31	0.0654431371829849	3.3	0.2063056077908	0.326583899642724	0.513554018696574	0.1179	0.0717	0.0049	0.003	0.0232	0.0027	0.0029	0.0243	0.1553	0.0173	0.017	0.0082	0.0913	0.0166	0.0074	0.0023	0.0032	0.0773	0.0911	0.0085	0.012	0.0083	0.0344	0.0072	0.0127	0.1756
2	rs10497121	154330418	1.31	0.0654431371829849	3.3	0.2063056077908	0.269083569902257	0.427266383842805	0.118	0.0719	0.005	0.0031	0.023	0.0028	0.0031	0.0237	0.1555	0.0176	0.0169	0.0081	0.0916	0.0169	0.0074	0.0024	0.0032	0.0771	0.0913	0.0085	0.012	0.0083	0.0342	0.0072	0.0127	0.175
2	rs77128530	154331015	1.31	0.0654431371829849	3.3	0.2063056077908	0.268165609619048	0.423982003585554	0.118	0.0719	0.005	0.0031	0.023	0.0028	0.0031	0.0237	0.1556	0.0176	0.0169	0.0081	0.0916	0.0169	0.0074	0.0024	0.0032	0.0771	0.0913	0.0085	0.012	0.0083	0.0342	0.0072	0.0127	0.1749
2	rs116108894	154333680	1.31	0.0654431371829849	3.3	0.2063056077908	0.262557500560765	0.409742700032215	0.118	0.072	0.005	0.0031	0.023	0.0029	0.0031	0.0236	0.1556	0.0176	0.0169	0.0081	0.0916	0.017	0.0074	0.0024	0.0032	0.0771	0.0913	0.0085	0.012	0.0083	0.0342	0.0072	0.0127	0.1748
2	rs6730768	154349160	1.32	0.055666547717423	3.3	0.2063056077908	0.303060280429161	0.129963120222746	0.1181	0.0736	0.0054	0.0038	0.0229	0.0037	0.0043	0.0201	0.156	0.0186	0.0162	0.0077	0.0943	0.0171	0.0073	0.0031	0.0038	0.0758	0.0915	0.0081	0.0118	0.008	0.0329	0.0072	0.0124	0.1728
2	rs1221751	154350924	1.32	0.055666547717423	3.31	0.196320630125924	0.299789352152272	0.111466161670666	0.1182	0.0736	0.0055	0.0038	0.0229	0.0037	0.0043	0.0202	0.1562	0.0186	0.0162	0.0077	0.0943	0.0172	0.0073	0.0032	0.0038	0.0759	0.0915	0.0081	0.0118	0.0081	0.0329	0.0072	0.0124	0.1725
2	rs1221839	154352501	1.32	0.055666547717423	3.31	0.196320630125924	0.260792746817068	0.0805359924956951	0.1182	0.0736	0.006	0.0038	0.0228	0.0037	0.0044	0.0201	0.1564	0.0186	0.0161	0.0077	0.0943	0.0171	0.0073	0.0031	0.0038	0.076	0.0914	0.0079	0.0117	0.008	0.0328	0.0071	0.0124	0.1725
2	rs1228467	154354007	1.32	0.055666547717423	3.31	0.196320630125924	0.260296165624516	0.0771380565678029	0.118	0.0736	0.006	0.0038	0.0227	0.0037	0.0044	0.02	0.1565	0.0186	0.0161	0.0077	0.0945	0.017	0.0073	0.0031	0.0038	0.076	0.0914	0.0078	0.0117	0.008	0.0328	0.0071	0.0125	0.1724
2	rs72864010	154362417	1.33	0.0470797710233837	3.31	0.196320630125924	0.272541032599	0.075026717366591	0.118	0.0738	0.0059	0.0039	0.0226	0.0038	0.0045	0.0199	0.1562	0.0186	0.0161	0.0076	0.0944	0.017	0.0073	0.0031	0.0039	0.0759	0.0918	0.0078	0.0116	0.0081	0.0328	0.0071	0.0124	0.1725
2	rs12693738	154369688	1.33	0.0470797710233837	3.31	0.196320630125924	0.288561124410251	0.0703823905035144	0.1178	0.074	0.0059	0.004	0.0226	0.0039	0.0045	0.0197	0.1558	0.0186	0.0161	0.0077	0.0943	0.017	0.0073	0.0031	0.0039	0.0761	0.0921	0.0078	0.0115	0.0081	0.0328	0.0071	0.0124	0.1726
2	rs7603221	154370972	1.33	0.0470797710233837	3.31	0.196320630125924	0.29499067239136	0.0672394747727265	0.1178	0.0743	0.006	0.0041	0.0225	0.004	0.0046	0.0196	0.1554	0.0186	0.0161	0.0077	0.0942	0.017	0.0074	0.0033	0.004	0.0761	0.0925	0.0078	0.0114	0.0082	0.0327	0.0071	0.0123	0.1724
2	rs12615845	154371198	1.33	0.0470797710233837	3.31	0.196320630125924	0.288370359695281	0.0616012571642129	0.1178	0.0744	0.006	0.0041	0.0225	0.004	0.0046	0.0195	0.1552	0.0186	0.0161	0.0077	0.0941	0.0169	0.0074	0.0033	0.004	0.0764	0.0925	0.0078	0.0114	0.0082	0.0326	0.007	0.0123	0.1725
2	rs17606556	154372730	1.33	0.0470797710233837	3.31	0.196320630125924	0.270417626877006	0.0543280933786808	0.1178	0.0745	0.006	0.0041	0.0224	0.004	0.0047	0.0194	0.155	0.0185	0.0161	0.0077	0.0941	0.0169	0.0074	0.0033	0.004	0.0765	0.0926	0.0078	0.0113	0.0082	0.0325	0.007	0.0123	0.1724
2	rs1595455	154390780	1.33	0.0470797710233837	3.31	0.196320630125924	0.279105576958202	0.0445160453611691	0.118	0.0748	0.0061	0.0042	0.0224	0.0041	0.0048	0.0192	0.1545	0.0185	0.0161	0.0077	0.094	0.0169	0.0075	0.0034	0.004	0.0768	0.0927	0.0078	0.0112	0.0083	0.0323	0.007	0.0122	0.1722
2	rs1438095	154402761	1.33	0.0470797710233837	3.31	0.196320630125924	0.288227330406397	0.0450385573984819	0.1178	0.075	0.0061	0.0042	0.0226	0.0042	0.005	0.019	0.1542	0.0184	0.0161	0.0079	0.0939	0.0168	0.0075	0.0035	0.0041	0.0767	0.0929	0.0077	0.0113	0.0083	0.0323	0.007	0.0123	0.1718
2	rs75708282	154407649	1.33	0.0470797710233837	3.32	0.186688027238402	0.259349576830839	0.0669630070671955	0.1201	0.075	0.0061	0.0043	0.0226	0.0043	0.005	0.019	0.154	0.0186	0.016	0.008	0.0911	0.0168	0.0076	0.0035	0.0044	0.0767	0.0926	0.0077	0.0114	0.0084	0.0324	0.007	0.0123	0.1718
2	rs16833592	154411615	1.34	0.0395827626793828	3.31	0.196320630125924	0.347810721987522	0.0885125145235343	0.1188	0.075	0.0062	0.0048	0.0225	0.0045	0.0053	0.0188	0.1537	0.0186	0.0163	0.0083	0.091	0.0168	0.0077	0.0036	0.0045	0.0763	0.093	0.0078	0.0115	0.0085	0.0326	0.0071	0.0125	0.1709
2	rs72864037	154412960	1.34	0.0395827626793828	3.31	0.196320630125924	0.364696806900617	0.0930469842341008	0.1185	0.0751	0.0062	0.0049	0.0225	0.0046	0.0053	0.0187	0.1539	0.0186	0.0164	0.0084	0.091	0.0168	0.0078	0.0037	0.0045	0.076	0.093	0.0078	0.0116	0.0085	0.0326	0.0071	0.0125	0.1707
2	rs4664144	154413874	1.34	0.0395827626793828	3.32	0.186688027238402	0.439204371665467	0.0882031228215263	0.1183	0.0751	0.0062	0.0051	0.0224	0.0046	0.0053	0.0188	0.1543	0.0186	0.0164	0.0085	0.0909	0.0168	0.0078	0.0038	0.0045	0.0757	0.0931	0.0077	0.0115	0.0085	0.0325	0.0071	0.0125	0.1705
2	rs4664688	154414139	1.34	0.0395827626793828	3.31	0.196320630125924	0.375178637031381	0.0853618454965453	0.1182	0.0752	0.0063	0.0051	0.0224	0.0045	0.0052	0.0187	0.1546	0.0186	0.0164	0.0085	0.0906	0.0169	0.0078	0.0038	0.0045	0.0757	0.0931	0.0078	0.0116	0.0086	0.0325	0.0072	0.0125	0.1702
2	rs7570293	154414404	1.34	0.0395827626793828	3.27	0.2384362992664	0.360879001669366	0.0932049453446459	0.118	0.075	0.0063	0.0051	0.0224	0.0045	0.0053	0.0188	0.1546	0.0185	0.0164	0.0086	0.0899	0.017	0.0079	0.004	0.0046	0.0759	0.093	0.0078	0.0117	0.0087	0.0325	0.0074	0.0125	0.1699
2	rs6709050	154415846	1.36	0.0274689319808498	3.27	0.2384362992664	0.494315505790024	0.177958244314392	0.1174	0.0743	0.0065	0.0055	0.0222	0.0046	0.0053	0.0195	0.1586	0.0186	0.0167	0.0091	0.0872	0.0178	0.0081	0.0045	0.0052	0.0748	0.0908	0.0081	0.0122	0.0093	0.0328	0.0083	0.0123	0.1668
2	rs7564934	154417270	1.36	0.0274689319808498	3.28	0.227357389834261	0.48619537054854	0.178762325085799	0.1175	0.0742	0.0064	0.0055	0.0221	0.0046	0.0052	0.0195	0.1588	0.0185	0.0167	0.0091	0.087	0.0179	0.0081	0.0045	0.0052	0.0747	0.0908	0.0081	0.0122	0.0094	0.0327	0.0084	0.0123	0.1666
2	rs2053272	154418706	1.36	0.0274689319808498	3.28	0.227357389834261	0.52880035002766	0.189533211808396	0.1175	0.0742	0.0065	0.0055	0.0221	0.0046	0.0052	0.0196	0.1587	0.0186	0.0168	0.0091	0.0869	0.018	0.0082	0.0046	0.0053	0.0745	0.0909	0.0081	0.0123	0.0094	0.0327	0.0085	0.0123	0.1665
2	rs12612002	154422529	1.36	0.0274689319808498	3.28	0.227357389834261	0.597761092340747	0.192310956719163	0.1172	0.074	0.0064	0.0056	0.0222	0.0046	0.0052	0.0197	0.1588	0.0187	0.0168	0.0092	0.087	0.0181	0.0083	0.0046	0.0053	0.0742	0.091	0.0081	0.0124	0.0095	0.0325	0.0085	0.0123	0.1663
2	rs7593462	154423437	1.36	0.0274689319808498	3.28	0.227357389834261	0.668806247206996	0.209366678391859	0.1172	0.074	0.0064	0.0057	0.0222	0.0046	0.0052	0.0197	0.1584	0.0188	0.0168	0.0093	0.0869	0.0181	0.0084	0.0046	0.0053	0.0742	0.0909	0.0081	0.0124	0.0095	0.0325	0.0085	0.0123	0.1663
2	rs1370676	154424279	1.36	0.0274689319808498	3.28	0.227357389834261	0.669239540595554	0.212771465328393	0.1171	0.074	0.0064	0.0057	0.0222	0.0046	0.0052	0.0198	0.1585	0.0187	0.0168	0.0094	0.0868	0.0181	0.0083	0.0046	0.0053	0.0742	0.0909	0.0081	0.0124	0.0096	0.0326	0.0085	0.0123	0.1663
2	rs111895522	154427395	1.36	0.0274689319808498	3.28	0.227357389834261	0.640135832834847	0.252170644269592	0.1172	0.0738	0.0064	0.0057	0.0222	0.0046	0.0052	0.0198	0.1588	0.0187	0.0168	0.0093	0.0867	0.0181	0.0083	0.0046	0.0053	0.0743	0.0907	0.0081	0.0124	0.0095	0.0326	0.0085	0.0123	0.1662
2	rs1940272	154431866	1.36	0.0274689319808498	3.28	0.227357389834261	0.685652099408911	0.264892375237076	0.1175	0.0735	0.0062	0.0058	0.0221	0.0046	0.0052	0.0199	0.1595	0.0185	0.0168	0.0093	0.0867	0.0181	0.0082	0.0046	0.0053	0.0744	0.0905	0.008	0.0125	0.0094	0.0327	0.0086	0.0124	0.1659
2	rs6705426	154432773	1.37	0.0226652410801554	3.27	0.2384362992664	0.716773834363799	0.25578533317104	0.1176	0.0728	0.0063	0.0059	0.022	0.0046	0.0052	0.0199	0.1607	0.0184	0.017	0.0093	0.0865	0.0182	0.0081	0.0046	0.0052	0.0744	0.0901	0.008	0.0125	0.0093	0.0328	0.0087	0.0125	0.1657
2	rs6716627	154449316	1.37	0.0226652410801554	3.27	0.2384362992664	0.635965652405637	0.296225727407852	0.1194	0.0721	0.0064	0.0057	0.0216	0.0045	0.0051	0.0201	0.161	0.0181	0.0177	0.0093	0.0845	0.0188	0.0078	0.0049	0.0048	0.0732	0.0896	0.0079	0.0129	0.0096	0.033	0.009	0.0128	0.1663
2	rs10497133	154457104	1.37	0.0226652410801554	3.27	0.2384362992664	0.628153767771464	0.283049649841416	0.1193	0.0721	0.0064	0.0057	0.0216	0.0045	0.0051	0.0201	0.1611	0.0181	0.0177	0.0093	0.0847	0.0188	0.0078	0.0049	0.0048	0.0732	0.0899	0.0079	0.0129	0.0096	0.0328	0.009	0.0128	0.1661
2	rs115699185	154460805	1.37	0.0226652410801554	3.27	0.2384362992664	0.636106811074519	0.289732574626647	0.1194	0.0722	0.0065	0.0057	0.0215	0.0045	0.0051	0.0201	0.1612	0.0181	0.0177	0.0093	0.0845	0.0188	0.0078	0.0049	0.0048	0.0732	0.0899	0.0079	0.0129	0.0096	0.0328	0.009	0.0129	0.1661
2	rs4594396	154461799	1.37	0.0226652410801554	3.27	0.2384362992664	0.641623128788199	0.283517072647608	0.1194	0.0721	0.0065	0.0058	0.0215	0.0044	0.0051	0.0201	0.1613	0.0181	0.0177	0.0093	0.0845	0.0188	0.0078	0.0049	0.0048	0.0732	0.0899	0.0079	0.0129	0.0096	0.0328	0.009	0.0129	0.1661
2	rs76771144	154466531	1.37	0.0226652410801554	3.27	0.2384362992664	0.616623176223949	0.30323917236499	0.1194	0.0721	0.0066	0.0058	0.0216	0.0044	0.0051	0.0202	0.1613	0.018	0.0177	0.0093	0.0845	0.0189	0.0077	0.0049	0.0048	0.0731	0.0899	0.0079	0.0129	0.0096	0.0327	0.009	0.0129	0.1659
2	rs78082068	154467281	1.37	0.0226652410801554	3.27	0.2384362992664	0.615649332269562	0.300380292506167	0.1194	0.0721	0.0066	0.0058	0.0216	0.0044	0.0051	0.0202	0.1613	0.018	0.0177	0.0093	0.0845	0.0189	0.0077	0.0049	0.0048	0.0731	0.0899	0.0078	0.0129	0.0096	0.0327	0.009	0.0129	0.1659
2	rs79755333	154478477	1.37	0.0226652410801554	3.27	0.2384362992664	0.624089438751107	0.287734452506649	0.1194	0.0721	0.0066	0.0058	0.0216	0.0043	0.0051	0.0202	0.1613	0.018	0.0177	0.0093	0.0845	0.0189	0.0077	0.0049	0.0048	0.0731	0.0899	0.0078	0.0129	0.0096	0.0327	0.009	0.0129	0.1659
2	rs78019259	154478597	1.37	0.0226652410801554	3.27	0.2384362992664	0.632582131373022	0.295160234647221	0.1194	0.0721	0.0065	0.0058	0.0216	0.0043	0.0052	0.0202	0.1612	0.0179	0.0178	0.0093	0.0845	0.0189	0.0078	0.005	0.0048	0.0731	0.0899	0.0078	0.013	0.0096	0.0328	0.009	0.0129	0.1659
2	rs4664148	154478747	1.37	0.0226652410801554	3.27	0.2384362992664	0.634484348873802	0.294805328227394	0.1194	0.0721	0.0065	0.0058	0.0216	0.0043	0.0052	0.0202	0.1612	0.0179	0.0178	0.0093	0.0845	0.0189	0.0078	0.005	0.0048	0.0731	0.0898	0.0078	0.013	0.0096	0.0328	0.009	0.0129	0.166
2	rs72865738	154488799	1.37	0.0226652410801554	3.26	0.249891789602986	0.594746362189904	0.307183351358197	0.1197	0.0721	0.0065	0.0058	0.0219	0.0043	0.0051	0.0203	0.1613	0.0175	0.0178	0.0093	0.0843	0.0189	0.0077	0.005	0.0048	0.0728	0.0899	0.0078	0.013	0.0096	0.0327	0.0091	0.013	0.1659
2	rs112574284	154488855	1.37	0.0226652410801554	3.27	0.2384362992664	0.599339778598717	0.305986536131528	0.1198	0.0721	0.0065	0.0058	0.0219	0.0043	0.0051	0.0204	0.1613	0.0175	0.0178	0.0094	0.0843	0.0189	0.0077	0.005	0.0048	0.0728	0.0898	0.0078	0.013	0.0096	0.0328	0.0091	0.0129	0.1658
2	rs76105363	154501259	1.38	0.0185789308352599	3.27	0.2384362992664	0.497518799932312	0.211918564804875	0.1229	0.0721	0.0067	0.0058	0.0213	0.0043	0.0052	0.0204	0.1629	0.017	0.0176	0.0089	0.0822	0.0183	0.0078	0.005	0.0045	0.0713	0.0906	0.0076	0.013	0.0094	0.032	0.0092	0.0132	0.1668
2	rs4664151	154511449	1.38	0.0185789308352599	3.26	0.249891789602986	0.517716138658716	0.197490935376737	0.123	0.0721	0.0068	0.0058	0.0213	0.0043	0.0052	0.0205	0.1629	0.017	0.0176	0.0089	0.0821	0.0183	0.0079	0.005	0.0045	0.0713	0.0907	0.0076	0.013	0.0094	0.032	0.0092	0.0132	0.1668
2	rs6434795	154511803	1.38	0.0185789308352599	3.26	0.249891789602986	0.515858311608352	0.196347354698045	0.123	0.0721	0.0068	0.0058	0.0213	0.0043	0.0052	0.0205	0.1629	0.017	0.0176	0.0089	0.0821	0.0183	0.0079	0.005	0.0045	0.0713	0.0907	0.0076	0.013	0.0094	0.032	0.0092	0.0132	0.1668
2	rs11689806	154516869	1.38	0.0185789308352599	3.26	0.249891789602986	0.507632862608073	0.191898573815898	0.1232	0.0721	0.0068	0.0057	0.0213	0.0043	0.0052	0.0205	0.1628	0.017	0.0176	0.0089	0.0822	0.0183	0.0079	0.005	0.0045	0.0713	0.0906	0.0076	0.013	0.0094	0.032	0.0093	0.0132	0.1668
2	rs1519643	154519448	1.38	0.0185789308352599	3.27	0.2384362992664	0.502942965061501	0.188507908465987	0.1232	0.0721	0.0068	0.0057	0.0213	0.0042	0.0052	0.0205	0.1628	0.017	0.0177	0.0089	0.0823	0.0183	0.0079	0.005	0.0045	0.0713	0.0907	0.0076	0.013	0.0093	0.032	0.0093	0.0132	0.1668
2	rs13026299	154524985	1.38	0.0185789308352599	3.26	0.249891789602986	0.494503659085606	0.184019178065033	0.1234	0.0721	0.0067	0.0057	0.0212	0.0042	0.0052	0.0206	0.1627	0.017	0.0177	0.0089	0.0824	0.0183	0.0079	0.005	0.0044	0.0714	0.0906	0.0076	0.013	0.0093	0.032	0.0092	0.0132	0.1667
2	rs16834032	154539187	1.38	0.0185789308352599	3.26	0.249891789602986	0.47401426569917	0.16870356327406	0.1241	0.0721	0.0067	0.0056	0.0212	0.0041	0.0051	0.0207	0.1625	0.0171	0.0177	0.0089	0.0827	0.0182	0.008	0.0049	0.0043	0.0716	0.0905	0.0076	0.0129	0.0091	0.032	0.0092	0.0132	0.1665
2	rs7600687	154540738	1.38	0.0185789308352599	3.27	0.2384362992664	0.463258696471783	0.165951115140525	0.1241	0.0721	0.0067	0.0056	0.0212	0.0041	0.0051	0.0207	0.1625	0.0171	0.0177	0.0089	0.0827	0.0181	0.008	0.0049	0.0043	0.0716	0.0905	0.0076	0.0129	0.0091	0.0319	0.0091	0.0133	0.1666
2	rs7594079	154546032	1.38	0.0185789308352599	3.18	0.355766254763284	0.452323320135426	0.165657152777155	0.1244	0.0722	0.0067	0.0055	0.0212	0.0041	0.0051	0.0208	0.1625	0.0172	0.0177	0.0089	0.0828	0.0181	0.008	0.0049	0.0042	0.0716	0.0902	0.0076	0.0129	0.0091	0.032	0.0091	0.0133	0.1664
2	rs62172870	154561650	1.38	0.0185789308352599	3.18	0.355766254763284	0.263873946232178	0.120842998952587	0.1255	0.0728	0.0067	0.005	0.0211	0.0039	0.0048	0.021	0.1626	0.0174	0.0179	0.0088	0.0819	0.0178	0.0083	0.0044	0.0038	0.072	0.0904	0.0074	0.0126	0.0088	0.0322	0.0089	0.0135	0.167
2	rs6705198	154590687	1.38	0.0185789308352599	3.16	0.386381943985473	0.242545662895784	0.129425089351059	0.126	0.0731	0.0067	0.0046	0.021	0.0038	0.0045	0.0217	0.163	0.0174	0.0181	0.0087	0.0817	0.0165	0.0085	0.0041	0.0036	0.0716	0.0912	0.0073	0.0126	0.0087	0.0324	0.0088	0.0136	0.1674
2	rs2348307	154591713	1.38	0.0185789308352599	3.16	0.386381943985473	0.252420945756828	0.124090603306848	0.126	0.0731	0.0067	0.0046	0.021	0.0038	0.0045	0.0217	0.163	0.0175	0.0181	0.0087	0.0817	0.0165	0.0085	0.0041	0.0036	0.0716	0.0912	0.0073	0.0126	0.0087	0.0324	0.0088	0.0136	0.1674
2	rs4664701	154591820	1.38	0.0185789308352599	3.12	0.452863978564029	0.254288267918473	0.124002406190473	0.126	0.0731	0.0067	0.0046	0.021	0.0038	0.0044	0.0217	0.163	0.0175	0.0181	0.0086	0.0817	0.0165	0.0085	0.0041	0.0036	0.0716	0.0912	0.0073	0.0126	0.0087	0.0324	0.0088	0.0136	0.1674
2	rs112460407	154595781	1.38	0.0185789308352599	3.12	0.452863978564029	0.252376577399428	0.125770797248816	0.1264	0.0732	0.0066	0.0046	0.021	0.0038	0.0044	0.0218	0.1629	0.0175	0.0182	0.0086	0.0817	0.0163	0.0085	0.0041	0.0036	0.0714	0.0913	0.0073	0.0126	0.0087	0.0324	0.0087	0.0136	0.1676
2	rs80114310	154602092	1.38	0.0185789308352599	3.12	0.452863978564029	0.268853920695648	0.129604341022581	0.127	0.0732	0.0066	0.0045	0.0208	0.0038	0.0043	0.022	0.1627	0.0175	0.0182	0.0085	0.0818	0.0159	0.0085	0.0041	0.0035	0.0712	0.0912	0.0072	0.0126	0.0086	0.0325	0.0087	0.0137	0.1678
2	rs62172878	154602637	1.38	0.0185789308352599	3.11	0.470604638115432	0.276721452996652	0.128798433641839	0.127	0.0732	0.0066	0.0045	0.0208	0.0038	0.0044	0.022	0.1627	0.0175	0.0182	0.0085	0.0818	0.0159	0.0085	0.0041	0.0035	0.0712	0.0912	0.0072	0.0126	0.0086	0.0325	0.0086	0.0137	0.1678
2	rs1528087	154631456	1.38	0.0185789308352599	3.11	0.470604638115432	0.241202028613583	0.119709645627486	0.1276	0.0733	0.0065	0.0043	0.0208	0.0037	0.0042	0.022	0.1629	0.0174	0.0183	0.0083	0.0819	0.0159	0.0086	0.004	0.0034	0.0713	0.0909	0.0073	0.0126	0.0084	0.0325	0.0085	0.0138	0.1684
2	rs62172904	154633784	1.38	0.0185789308352599	3.1	0.488801954490689	0.254154638315265	0.11814704359979	0.1276	0.0733	0.0065	0.0043	0.0208	0.0037	0.0042	0.022	0.1629	0.0174	0.0183	0.0083	0.0819	0.0159	0.0086	0.004	0.0033	0.0711	0.0909	0.0073	0.0126	0.0084	0.0325	0.0085	0.0138	0.1687
2	rs16834236	154650420	1.38	0.0185789308352599	3.1	0.488801954490689	0.252554076422487	0.117023328175156	0.1277	0.0734	0.0065	0.0043	0.0208	0.0036	0.0042	0.0221	0.1627	0.0174	0.0183	0.0082	0.0821	0.0159	0.0086	0.0039	0.0032	0.0712	0.0908	0.0073	0.0126	0.0083	0.0324	0.0084	0.0138	0.1691
2	rs79303459	154652500	1.38	0.0185789308352599	3.09	0.50746005104726	0.24180832206276	0.117023328175156	0.1277	0.0734	0.0064	0.0042	0.0208	0.0036	0.0041	0.0221	0.1626	0.0174	0.0183	0.0082	0.0821	0.0159	0.0086	0.0039	0.0032	0.0713	0.0908	0.0073	0.0126	0.0083	0.0324	0.0084	0.0138	0.1691
2	rs72870803	154656746	1.38	0.0185789308352599	3.09	0.50746005104726	0.224234166148681	0.109524567426951	0.1276	0.0735	0.0064	0.0042	0.0208	0.0036	0.0041	0.022	0.1625	0.0174	0.0184	0.0083	0.0819	0.0159	0.0086	0.0039	0.0032	0.0716	0.0908	0.0073	0.0126	0.0083	0.0323	0.0084	0.0139	0.1693
2	rs13386220	154662797	1.38	0.0185789308352599	3.08	0.526582953384854	0.202182947007061	0.103038281858851	0.1276	0.0737	0.0065	0.0041	0.0208	0.0035	0.004	0.0219	0.1624	0.0174	0.0184	0.0083	0.082	0.0159	0.0086	0.0039	0.0032	0.0719	0.0908	0.0073	0.0125	0.0082	0.0322	0.0083	0.0139	0.1695
2	rs13005263	154682501	1.38	0.0185789308352599	3.08	0.526582953384854	0.191334997232554	0.0886673725206129	0.1275	0.0743	0.0064	0.0038	0.0208	0.0034	0.0037	0.0216	0.1622	0.0175	0.0186	0.0083	0.0821	0.0159	0.0086	0.0038	0.003	0.0726	0.0907	0.0072	0.0124	0.0081	0.032	0.0083	0.0141	0.1698
2	rs984907	154688399	1.38	0.0185789308352599	3.08	0.526582953384854	0.202575271146984	0.0821820760467997	0.1274	0.0743	0.0064	0.0038	0.0208	0.0033	0.0037	0.0216	0.1623	0.0175	0.0186	0.0083	0.0822	0.0158	0.0086	0.0038	0.0029	0.0727	0.0907	0.0072	0.0124	0.0081	0.032	0.0083	0.0141	0.1697
2	rs6720120	154715606	1.38	0.0185789308352599	3.08	0.526582953384854	0.194273680865693	0.0907684969522739	0.1269	0.0741	0.0064	0.0038	0.0208	0.0033	0.0036	0.0215	0.1623	0.0176	0.0186	0.0083	0.0824	0.0158	0.0087	0.0038	0.0029	0.0732	0.0908	0.0072	0.0124	0.0081	0.032	0.0082	0.0142	0.1697
2	rs11888011	154720281	1.38	0.0185789308352599	3.06	0.566238797870229	0.182968640036471	0.0836145153789776	0.1266	0.074	0.0064	0.0038	0.0207	0.0033	0.0036	0.0215	0.1624	0.0175	0.0186	0.0083	0.0825	0.0158	0.0087	0.0038	0.0029	0.0737	0.0909	0.0072	0.0124	0.0082	0.032	0.0081	0.0142	0.1699
2	rs72860761	154720402	1.38	0.0185789308352599	3.05	0.586779315918157	0.182931606206895	0.0836901834674393	0.1266	0.074	0.0064	0.0038	0.0207	0.0033	0.0036	0.0215	0.1624	0.0175	0.0186	0.0083	0.0825	0.0158	0.0087	0.0038	0.0029	0.0737	0.0909	0.0072	0.0124	0.0082	0.032	0.0081	0.0142	0.1699
2	rs77935260	154720432	1.38	0.0185789308352599	3.05	0.586779315918157	0.182894576694144	0.0837658791460273	0.1266	0.074	0.0064	0.0038	0.0207	0.0033	0.0036	0.0215	0.1624	0.0175	0.0186	0.0083	0.0825	0.0158	0.0087	0.0038	0.0029	0.0737	0.0909	0.0072	0.0124	0.0082	0.032	0.0081	0.0142	0.1699
2	rs76791875	154723802	1.38	0.0185789308352599	3.03	0.629303794260587	0.181638141767314	0.0860495335234299	0.1266	0.074	0.0064	0.0038	0.0207	0.0032	0.0036	0.0215	0.1625	0.0175	0.0186	0.0083	0.0825	0.0158	0.0087	0.0038	0.0029	0.0737	0.0909	0.0072	0.0124	0.0082	0.032	0.0081	0.0142	0.1699
2	rs1444687	154727010	1.38	0.0185789308352599	3.03	0.629303794260587	0.180791030153092	0.084828510477898	0.1266	0.074	0.0064	0.0038	0.0207	0.0032	0.0035	0.0214	0.1625	0.0175	0.0186	0.0083	0.0825	0.0158	0.0087	0.0038	0.0029	0.0737	0.0909	0.0072	0.0124	0.0082	0.032	0.0081	0.0142	0.1699
2	rs115125426	154732191	1.39	0.0151271827325212	3.03	0.629303794260587	0.156844980884074	0.103531782746475	0.1269	0.0737	0.0066	0.0037	0.0208	0.0032	0.0034	0.0211	0.1627	0.0175	0.0187	0.0083	0.0825	0.0157	0.0088	0.0036	0.0028	0.0745	0.0905	0.0073	0.0123	0.0081	0.0319	0.008	0.0143	0.1696
2	rs1401518	154800999	1.39	0.0151271827325212	3.02	0.651294786134349	0.161868537703366	0.105017761869895	0.1273	0.0735	0.0068	0.0037	0.021	0.0031	0.0032	0.0208	0.1631	0.0175	0.0187	0.0083	0.0825	0.0156	0.009	0.0032	0.0028	0.0756	0.0901	0.0074	0.0122	0.0079	0.0318	0.0079	0.0146	0.1691
2	rs59745741	154811832	1.39	0.0151271827325212	3.02	0.651294786134349	0.158236749562442	0.105183376293743	0.1273	0.0735	0.0068	0.0037	0.021	0.003	0.0032	0.0208	0.1631	0.0175	0.0187	0.0083	0.0825	0.0156	0.009	0.0032	0.0028	0.0756	0.0902	0.0074	0.0122	0.0079	0.0317	0.0079	0.0146	0.1692
2	rs4510169	154813865	1.39	0.0151271827325212	3.01	0.673776155564303	0.157658796335914	0.0980733211585958	0.1273	0.0735	0.0068	0.0037	0.021	0.003	0.0032	0.0208	0.1631	0.0175	0.0187	0.0083	0.0825	0.0156	0.009	0.0032	0.0027	0.0757	0.0902	0.0074	0.0122	0.0079	0.0317	0.0079	0.0146	0.1692
2	rs80281747	154826177	1.39	0.0151271827325212	2.99	0.72022314582581	0.166073443151755	0.0974293009109307	0.1274	0.0735	0.0068	0.0037	0.0211	0.003	0.0032	0.0208	0.1633	0.0175	0.0186	0.0082	0.0823	0.0155	0.009	0.0031	0.0027	0.0759	0.0903	0.0074	0.0122	0.0078	0.0318	0.0078	0.0145	0.169
2	rs116740338	154828069	1.39	0.0151271827325212	2.95	0.819141413036571	0.165863448046784	0.0962262556519893	0.1273	0.0735	0.0068	0.0037	0.0212	0.003	0.0032	0.0206	0.1632	0.0175	0.0186	0.0082	0.0823	0.0155	0.009	0.0031	0.0027	0.0759	0.0903	0.0074	0.0122	0.0078	0.0318	0.0078	0.0146	0.169
2	rs112315484	154852181	1.39	0.0151271827325212	2.95	0.819141413036571	0.176807511625055	0.10017783667289	0.1274	0.0735	0.0067	0.0037	0.0213	0.003	0.0032	0.0207	0.1636	0.0175	0.0184	0.0082	0.0819	0.0155	0.009	0.0031	0.0027	0.0763	0.0904	0.0075	0.0122	0.0077	0.0319	0.0078	0.0145	0.1688
2	rs1013693	154861176	1.39	0.0151271827325212	2.94	0.845143312120842	0.179359842427428	0.0965464935360461	0.1274	0.0735	0.0067	0.0037	0.0213	0.003	0.0032	0.0207	0.1636	0.0175	0.0183	0.0082	0.0819	0.0155	0.009	0.0032	0.0027	0.0764	0.0904	0.0075	0.0122	0.0076	0.032	0.0078	0.0145	0.1688
2	rs72866897	154862349	1.39	0.0151271827325212	2.94	0.845143312120842	0.183042720646098	0.102054029174501	0.1274	0.0735	0.0067	0.0037	0.0213	0.0031	0.0032	0.0207	0.1637	0.0175	0.0183	0.0082	0.0818	0.0155	0.009	0.0031	0.0027	0.0764	0.0904	0.0075	0.0122	0.0076	0.032	0.0078	0.0145	0.1688
2	rs79561241	154870787	1.39	0.0151271827325212	2.92	0.898693461391643	0.183302138759773	0.100259127938522	0.1274	0.0735	0.0067	0.0037	0.0213	0.0031	0.0032	0.0207	0.1637	0.0175	0.0183	0.0082	0.0818	0.0154	0.009	0.0031	0.0027	0.0765	0.0904	0.0075	0.0122	0.0076	0.0319	0.0078	0.0145	0.1688
2	rs13033369	154874673	1.39	0.0151271827325212	2.9	0.954322971774498	0.182598495997782	0.101563281012399	0.1275	0.0735	0.0067	0.0037	0.0212	0.0031	0.0032	0.0208	0.1636	0.0175	0.0182	0.0082	0.0817	0.0154	0.009	0.0031	0.0027	0.0767	0.0904	0.0075	0.0122	0.0076	0.0319	0.0078	0.0145	0.1688
2	rs75440223	154893301	1.39	0.0151271827325212	2.89	0.982923819582558	0.178008118103187	0.104191205313512	0.1276	0.0735	0.0067	0.0037	0.0212	0.0031	0.0032	0.0208	0.1636	0.0174	0.0182	0.0082	0.0817	0.0154	0.009	0.0031	0.0027	0.0769	0.0904	0.0075	0.0122	0.0076	0.0318	0.0077	0.0145	0.1688
2	rs13016492	154909663	1.39	0.0151271827325212	2.89	0.982923819582558	0.172266610819981	0.102299748141799	0.1278	0.0735	0.0067	0.0037	0.0212	0.0031	0.0032	0.0208	0.1636	0.0174	0.0182	0.0082	0.0817	0.0153	0.009	0.0031	0.0027	0.0771	0.0904	0.0075	0.0123	0.0076	0.0318	0.0077	0.0144	0.1687
2	rs62173318	154915666	1.39	0.0151271827325212	2.87	1.0417097985148	0.158134667383948	0.100096571140738	0.1278	0.0735	0.0067	0.0037	0.0212	0.0031	0.0032	0.0208	0.1635	0.0174	0.0181	0.0082	0.0817	0.0153	0.009	0.0031	0.0028	0.0772	0.0903	0.0076	0.0122	0.0077	0.0318	0.0077	0.0145	0.1687
2	rs1424677	154926787	1.39	0.0151271827325212	2.85	1.10262356492582	0.156980444571151	0.0992043511322446	0.1278	0.0735	0.0067	0.0037	0.0212	0.0031	0.0032	0.0208	0.1635	0.0174	0.0181	0.0082	0.0817	0.0153	0.009	0.0031	0.0028	0.0771	0.0903	0.0076	0.0122	0.0077	0.0318	0.0077	0.0145	0.1688
2	rs75000193	154936872	1.39	0.0151271827325212	2.85	1.10262356492582	0.156574260159494	0.101236627245305	0.1278	0.0735	0.0067	0.0037	0.0212	0.0031	0.0032	0.0208	0.1635	0.0174	0.0181	0.0082	0.0818	0.0153	0.0089	0.0031	0.0028	0.0772	0.0902	0.0076	0.0124	0.0077	0.0317	0.0077	0.0145	0.1688
2	rs9678664	154977080	1.39	0.0151271827325212	2.85	1.10262356492582	0.131986894435069	0.10058455016583	0.1277	0.0736	0.0068	0.0037	0.0211	0.0031	0.0031	0.0209	0.1634	0.0174	0.0181	0.0081	0.0819	0.0152	0.0088	0.003	0.0028	0.0775	0.0901	0.0076	0.0124	0.0078	0.0317	0.0077	0.0145	0.1685
2	rs13006137	154986727	1.39	0.0151271827325212	2.85	1.10262356492582	0.127632329411115	0.105266221340643	0.1277	0.0736	0.0067	0.0037	0.0211	0.0031	0.0032	0.0209	0.1635	0.0174	0.0181	0.0081	0.0819	0.0152	0.0088	0.003	0.0028	0.0775	0.0901	0.0076	0.0123	0.0078	0.0317	0.0077	0.0145	0.1686
2	rs66483337	154988832	1.39	0.0151271827325212	2.85	1.10262356492582	0.127034512366602	0.100747415459412	0.1277	0.0736	0.0067	0.0037	0.0211	0.0031	0.0032	0.0209	0.1635	0.0174	0.0181	0.0081	0.0819	0.0152	0.0088	0.003	0.0028	0.0775	0.0901	0.0076	0.0123	0.0078	0.0317	0.0077	0.0145	0.1686
2	rs58436644	155011668	1.39	0.0151271827325212	2.86	1.07189958250627	0.120628511472579	0.101073454066967	0.1278	0.0737	0.0065	0.0036	0.021	0.0031	0.0032	0.021	0.1637	0.0173	0.018	0.008	0.0821	0.015	0.0088	0.003	0.0028	0.0777	0.0902	0.0076	0.0121	0.0078	0.0316	0.0077	0.0144	0.1687
2	rs2348785	155022555	1.39	0.0151271827325212	2.85	1.10262356492582	0.117899921480963	0.0996095188275764	0.1278	0.0737	0.0066	0.0036	0.021	0.0031	0.0032	0.021	0.1637	0.0173	0.018	0.0079	0.0822	0.0149	0.0088	0.003	0.0028	0.0778	0.0902	0.0076	0.0121	0.0078	0.0316	0.0076	0.0143	0.1688
2	rs67270725	155025395	1.39	0.0151271827325212	2.85	1.10262356492582	0.122838897869074	0.107763259196691	0.1281	0.0734	0.0068	0.0037	0.021	0.0031	0.0033	0.021	0.1638	0.0173	0.018	0.0081	0.0815	0.0149	0.0088	0.0032	0.0028	0.0776	0.0892	0.0077	0.0121	0.0079	0.0317	0.0077	0.0144	0.1693
2	rs12620249	155027447	1.39	0.0151271827325212	2.85	1.10262356492582	0.113613470310852	0.116419935678412	0.1279	0.0733	0.0068	0.0037	0.021	0.0031	0.0033	0.0209	0.164	0.0173	0.0181	0.0081	0.0816	0.0149	0.0087	0.0032	0.0028	0.0776	0.0893	0.0077	0.0121	0.0079	0.0317	0.0078	0.0143	0.1693
2	rs6727679	155028559	1.39	0.0151271827325212	2.85	1.10262356492582	0.136648153596021	0.180777988392903	0.1285	0.073	0.0068	0.0037	0.0211	0.0031	0.0035	0.0207	0.1631	0.0173	0.0179	0.008	0.0822	0.0145	0.0088	0.0034	0.0029	0.0781	0.0892	0.0078	0.012	0.008	0.0317	0.0079	0.0142	0.1688
2	rs79647513	155032399	1.39	0.0151271827325212	2.85	1.10262356492582	0.211918968132547	0.160881814645972	0.1291	0.0719	0.0069	0.004	0.021	0.0032	0.0039	0.0199	0.1619	0.0178	0.0173	0.008	0.0826	0.014	0.0089	0.0041	0.003	0.0793	0.0892	0.0083	0.0118	0.008	0.0317	0.0082	0.0144	0.1677
2	rs114418234	155060275	1.38	0.0185789308352599	2.86	1.07189958250627	0.307384998906426	0.221470341512069	0.1295	0.0711	0.007	0.0042	0.0208	0.0033	0.0042	0.0194	0.1611	0.0182	0.0169	0.0081	0.0828	0.0138	0.0088	0.0046	0.0032	0.08	0.0892	0.0086	0.0116	0.0081	0.0317	0.0084	0.0145	0.167
2	rs958672	155070567	1.38	0.0185789308352599	2.95	0.819141413036571	0.302277452674802	0.191383517578088	0.1295	0.0711	0.007	0.0042	0.0208	0.0033	0.0042	0.0194	0.1611	0.0182	0.0169	0.0081	0.0828	0.0138	0.0088	0.0047	0.0032	0.08	0.0892	0.0086	0.0116	0.0081	0.0317	0.0084	0.0145	0.167
2	rs13018573	155089021	1.38	0.0185789308352599	2.98	0.744195120258389	0.262693518785216	0.120057941307694	0.1297	0.0711	0.007	0.0042	0.0208	0.0033	0.0042	0.0193	0.1611	0.0182	0.0168	0.0081	0.0827	0.0138	0.0088	0.0047	0.0032	0.08	0.0891	0.0086	0.0116	0.0082	0.0317	0.0084	0.0146	0.1669
2	rs7607545	155090588	1.38	0.0185789308352599	2.98	0.744195120258389	0.262466843005446	0.111466161670666	0.1297	0.0711	0.007	0.0042	0.0208	0.0033	0.0043	0.0193	0.1609	0.0182	0.0168	0.0081	0.0827	0.0138	0.0088	0.0047	0.0032	0.0801	0.0892	0.0086	0.0116	0.0082	0.0317	0.0084	0.0146	0.1669
2	rs113863947	155094327	1.38	0.0185789308352599	2.99	0.72022314582581	0.257192995071145	0.104604167606527	0.1299	0.071	0.007	0.0042	0.0208	0.0033	0.0043	0.0193	0.1609	0.0182	0.0168	0.0081	0.0827	0.0138	0.0088	0.0047	0.0033	0.0801	0.0891	0.0086	0.0116	0.0082	0.0316	0.0084	0.0146	0.1669
2	rs17203229	155096310	1.38	0.0185789308352599	2.99	0.72022314582581	0.245201589948561	0.0936794640491989	0.13	0.071	0.007	0.0042	0.0209	0.0033	0.0043	0.0193	0.1609	0.0182	0.017	0.0081	0.0825	0.0138	0.0088	0.0047	0.0033	0.0803	0.089	0.0086	0.0116	0.0082	0.0313	0.0084	0.0147	0.1669
2	rs2348923	155096811	1.38	0.0185789308352599	2.99	0.72022314582581	0.244459814397125	0.0916301132588253	0.1301	0.071	0.007	0.0042	0.0209	0.0033	0.0043	0.0193	0.161	0.0182	0.017	0.0081	0.0825	0.0138	0.0088	0.0047	0.0033	0.0803	0.089	0.0086	0.0116	0.0082	0.0313	0.0084	0.0147	0.1668
2	rs62171204	155100956	1.38	0.0185789308352599	3	0.696751202985924	0.23706718872142	0.067793837675817	0.1302	0.071	0.007	0.0042	0.0209	0.0033	0.0042	0.0193	0.1613	0.0182	0.017	0.008	0.0825	0.0138	0.0088	0.0048	0.0033	0.0803	0.0888	0.0087	0.0117	0.0082	0.0311	0.0084	0.0148	0.1667
2	rs11686394	155100980	1.38	0.0185789308352599	3	0.696751202985924	0.23693861089367	0.0675857287633521	0.1302	0.071	0.007	0.0042	0.0209	0.0033	0.0042	0.0193	0.1613	0.0182	0.017	0.008	0.0825	0.0138	0.0088	0.0048	0.0033	0.0803	0.0888	0.0087	0.0117	0.0082	0.0311	0.0084	0.0148	0.1667
2	rs76242708	155136081	1.38	0.0185789308352599	3	0.696751202985924	0.227824333730534	0.075026717366591	0.1303	0.0709	0.007	0.0043	0.0211	0.0034	0.0042	0.0193	0.1615	0.0181	0.0171	0.0079	0.0824	0.0137	0.0087	0.0049	0.0034	0.0803	0.0885	0.0087	0.0118	0.0082	0.0311	0.0083	0.0148	0.1665
2	rs12623347	155144714	1.38	0.0185789308352599	3	0.696751202985924	0.225608032614244	0.0761157920833488	0.1303	0.0709	0.007	0.0043	0.0211	0.0034	0.0042	0.0193	0.1615	0.0181	0.0171	0.0079	0.0824	0.0137	0.0087	0.0049	0.0034	0.0803	0.0885	0.0088	0.0118	0.0082	0.0311	0.0083	0.0148	0.1665
2	rs79284316	155151149	1.38	0.0185789308352599	3.01	0.673776155564303	0.232929375520443	0.0847524294993647	0.1308	0.0709	0.007	0.0043	0.0212	0.0034	0.0041	0.0193	0.1615	0.0182	0.0171	0.0079	0.0823	0.0137	0.0087	0.0049	0.0034	0.0802	0.0885	0.0087	0.0118	0.0082	0.0311	0.0083	0.0148	0.1664
2	rs113994282	155159314	1.38	0.0185789308352599	3.01	0.673776155564303	0.250605341550629	0.0996906297800724	0.1315	0.0707	0.007	0.0043	0.0212	0.0034	0.0041	0.0193	0.1612	0.0183	0.0171	0.0078	0.0822	0.0137	0.0087	0.0049	0.0034	0.0802	0.0883	0.0088	0.0118	0.0083	0.0311	0.0083	0.0147	0.1663
2	rs16836481	155171476	1.37	0.0226652410801554	3.02	0.651294786134349	0.287417547590157	0.17127355698756	0.1314	0.0695	0.0068	0.004	0.0209	0.0033	0.0043	0.0194	0.1609	0.0185	0.0173	0.0078	0.0829	0.0136	0.0088	0.0052	0.0035	0.0809	0.0881	0.0087	0.0118	0.0085	0.0311	0.0083	0.0146	0.1661
2	rs114023630	155177282	1.37	0.0226652410801554	3.05	0.586779315918157	0.299740674920831	0.190149301540982	0.1313	0.0694	0.0067	0.004	0.0208	0.0033	0.0043	0.0194	0.1608	0.0186	0.0173	0.0078	0.0832	0.0136	0.0089	0.0052	0.0036	0.081	0.088	0.0087	0.0117	0.0085	0.031	0.0083	0.0146	0.1659
2	rs13393190	155179331	1.37	0.0226652410801554	3.06	0.566238797870229	0.298622256792763	0.171075384045467	0.1313	0.0693	0.0067	0.0041	0.0208	0.0033	0.0043	0.0194	0.1608	0.0186	0.0174	0.0078	0.0834	0.0136	0.0089	0.0052	0.0036	0.0811	0.088	0.0088	0.0117	0.0086	0.031	0.0083	0.0146	0.1658
2	rs78130158	155179503	1.37	0.0226652410801554	3.07	0.546174590811499	0.298427975935749	0.177757419773831	0.1313	0.0693	0.0067	0.0041	0.0208	0.0033	0.0043	0.0194	0.1608	0.0186	0.0174	0.0078	0.0834	0.0136	0.0089	0.0052	0.0036	0.0811	0.088	0.0088	0.0117	0.0086	0.031	0.0083	0.0146	0.1658
2	rs13032599	155181150	1.37	0.0226652410801554	3.07	0.546174590811499	0.289515959190638	0.172265620006629	0.1313	0.0693	0.0067	0.0041	0.0207	0.0033	0.0043	0.0194	0.1608	0.0186	0.0173	0.0078	0.0834	0.0137	0.0089	0.0052	0.0036	0.0811	0.088	0.0088	0.0117	0.0086	0.031	0.0083	0.0146	0.1658
2	rs11685381	155185454	1.37	0.0226652410801554	3.07	0.546174590811499	0.282914727663843	0.202087527088295	0.1313	0.0693	0.0067	0.0041	0.0207	0.0033	0.0042	0.0194	0.1608	0.0186	0.0173	0.0079	0.0835	0.0137	0.0089	0.0052	0.0036	0.0811	0.088	0.0088	0.0117	0.0086	0.031	0.0083	0.0146	0.1656
2	rs74499839	155187228	1.37	0.0226652410801554	3.08	0.526582953384854	0.270694084040051	0.276414639466011	0.1312	0.0692	0.0067	0.0041	0.0207	0.0032	0.0042	0.0195	0.1607	0.0185	0.0173	0.0079	0.0835	0.0138	0.0089	0.0051	0.0036	0.0811	0.088	0.0089	0.0117	0.0087	0.031	0.0084	0.0146	0.1655
2	rs75651220	155188758	1.37	0.0226652410801554	3.08	0.526582953384854	0.265649974440791	0.27236458532069	0.1312	0.0692	0.0067	0.0041	0.0207	0.0032	0.0042	0.0195	0.1608	0.0185	0.0173	0.0079	0.0835	0.0138	0.0089	0.0051	0.0036	0.0811	0.088	0.0089	0.0117	0.0087	0.031	0.0084	0.0146	0.1654
2	rs16836567	155192761	1.37	0.0226652410801554	3.09	0.50746005104726	0.2716167104342	0.358412827821463	0.1312	0.0692	0.0067	0.0041	0.0207	0.0032	0.0042	0.0195	0.1608	0.0185	0.0173	0.008	0.0836	0.0139	0.0089	0.0051	0.0036	0.0811	0.088	0.0089	0.0117	0.0087	0.031	0.0084	0.0146	0.1654
2	rs74863114	155194980	1.37	0.0226652410801554	3.1	0.488801954490689	0.28452188770013	0.396796699474093	0.1312	0.0691	0.0067	0.0041	0.0207	0.0032	0.0042	0.0195	0.1607	0.0185	0.0173	0.008	0.0835	0.0139	0.0089	0.0051	0.0036	0.0811	0.0879	0.0089	0.0116	0.0086	0.031	0.0085	0.0147	0.1654
2	rs79230304	155195943	1.37	0.0226652410801554	3.1	0.488801954490689	0.291670496939731	0.407533858690854	0.1312	0.0691	0.0067	0.0041	0.0207	0.0032	0.0042	0.0195	0.1606	0.0185	0.0173	0.008	0.0835	0.0139	0.0089	0.0051	0.0036	0.081	0.0879	0.0089	0.0116	0.0086	0.031	0.0085	0.0147	0.1654
2	rs76545103	155200316	1.37	0.0226652410801554	3.11	0.470604638115432	0.35953960747683	0.477597225300816	0.1312	0.069	0.0067	0.0041	0.0205	0.0032	0.0042	0.0196	0.1607	0.0184	0.0173	0.008	0.0836	0.0139	0.0089	0.0052	0.0036	0.081	0.0879	0.009	0.0117	0.0087	0.031	0.0085	0.0148	0.1652
2	rs17811284	155203693	1.37	0.0226652410801554	3.11	0.470604638115432	0.363834659677417	0.433459415627893	0.1311	0.0689	0.0067	0.0041	0.0203	0.0032	0.0042	0.0196	0.1607	0.0184	0.0172	0.008	0.0837	0.014	0.0089	0.0052	0.0036	0.0809	0.0879	0.009	0.0117	0.0086	0.031	0.0085	0.0149	0.1651
2	rs13431051	155206097	1.37	0.0226652410801554	3.11	0.470604638115432	0.363996232690951	0.422670167038605	0.1311	0.0688	0.0067	0.0041	0.0202	0.0033	0.0043	0.0197	0.1607	0.0184	0.0172	0.008	0.0838	0.0139	0.0089	0.0052	0.0036	0.081	0.0879	0.0091	0.0117	0.0086	0.031	0.0085	0.015	0.1651
2	rs115246881	155206362	1.37	0.0226652410801554	3.11	0.470604638115432	0.428553924573794	0.508042580981229	0.131	0.0688	0.0067	0.0041	0.0201	0.0032	0.0043	0.0197	0.1607	0.0183	0.0172	0.008	0.0839	0.014	0.0089	0.0052	0.0036	0.0809	0.0878	0.0091	0.0117	0.0087	0.031	0.0085	0.015	0.165
2	rs75239807	155206528	1.37	0.0226652410801554	3.11	0.470604638115432	0.433833557221704	0.516315360707553	0.1309	0.0688	0.0067	0.0041	0.0201	0.0032	0.0042	0.0197	0.1607	0.0183	0.0172	0.0081	0.0839	0.014	0.0089	0.0052	0.0036	0.0809	0.0878	0.0091	0.0116	0.0087	0.031	0.0085	0.015	0.165
2	rs12612941	155211320	1.34	0.0395827626793828	3.11	0.470604638115432	1.06977496366285	0.373153176008252	0.1245	0.0691	0.0072	0.0048	0.019	0.0036	0.0047	0.0203	0.1597	0.0197	0.0179	0.0085	0.0876	0.0146	0.0103	0.006	0.0042	0.0785	0.0848	0.0095	0.0117	0.0101	0.031	0.0095	0.0163	0.163
2	rs799814	155211362	1.34	0.0395827626793828	3.11	0.470604638115432	1.04126419671884	0.331897422196651	0.1245	0.0691	0.0072	0.0047	0.019	0.0036	0.0046	0.0203	0.1597	0.0197	0.0179	0.0085	0.0876	0.0146	0.0103	0.006	0.0042	0.0785	0.0849	0.0095	0.0117	0.0101	0.031	0.0094	0.0163	0.1629
2	rs707032	155211804	1.33	0.0470797710233837	3.11	0.470604638115432	1.10689673766938	0.393320952643982	0.1241	0.0684	0.0073	0.0046	0.0189	0.0036	0.0041	0.0204	0.1599	0.0198	0.0178	0.0085	0.0889	0.0146	0.0104	0.0058	0.0041	0.0782	0.0846	0.0097	0.0117	0.0103	0.0313	0.0095	0.0165	0.1631
2	rs10490528	155212216	1.32	0.055666547717423	3.12	0.452863978564029	1.18327999327916	0.427266383842805	0.1242	0.0684	0.0073	0.0046	0.0188	0.0035	0.0041	0.0204	0.1597	0.0199	0.0178	0.0085	0.0894	0.0146	0.0104	0.0058	0.0042	0.0779	0.0843	0.0097	0.0117	0.0104	0.0315	0.0095	0.0165	0.1629
2	rs10210484	155215860	1.31	0.0654431371829849	3.12	0.452863978564029	1.38591513495621	0.387162806791009	0.1244	0.0683	0.0074	0.0046	0.0185	0.0035	0.0041	0.0204	0.1592	0.0201	0.0177	0.0085	0.0906	0.0147	0.0105	0.0059	0.0045	0.0771	0.0837	0.0096	0.0117	0.0105	0.0317	0.0095	0.0168	0.1626
2	rs17206429	155217731	1.31	0.0654431371829849	3.12	0.452863978564029	1.39216086298685	0.376705534595236	0.1245	0.0683	0.0074	0.0046	0.0185	0.0035	0.0041	0.0204	0.1592	0.0201	0.0177	0.0085	0.0907	0.0147	0.0105	0.006	0.0045	0.0771	0.0838	0.0097	0.0116	0.0104	0.0318	0.0095	0.0169	0.1626
2	rs799817	155218846	1.31	0.0654431371829849	3.12	0.452863978564029	1.39186786034427	0.359540704723624	0.1245	0.0682	0.0074	0.0046	0.0185	0.0035	0.0041	0.0204	0.1592	0.0201	0.0177	0.0085	0.0908	0.0147	0.0104	0.006	0.0045	0.0771	0.0838	0.0097	0.0116	0.0104	0.0318	0.0095	0.0169	0.1626
2	rs707040	155226677	1.3	0.0765109106342586	3.12	0.452863978564029	1.42640319953643	0.372266566045819	0.1245	0.0682	0.0073	0.0046	0.0185	0.0035	0.0041	0.0204	0.159	0.02	0.0177	0.0085	0.091	0.0146	0.0104	0.006	0.0045	0.0771	0.0838	0.0097	0.0115	0.0104	0.032	0.0096	0.0169	0.1624
2	rs9288337	155233699	1.3	0.0765109106342586	3.12	0.452863978564029	1.50614935852043	0.368978652385791	0.1241	0.0682	0.0074	0.0048	0.0185	0.0035	0.0042	0.0204	0.1589	0.02	0.0177	0.0084	0.0912	0.0147	0.0104	0.0061	0.0045	0.0769	0.0837	0.0097	0.0113	0.0104	0.0322	0.0097	0.017	0.1622
2	rs13020874	155239239	1.3	0.0765109106342586	3.12	0.452863978564029	1.4894920818823	0.394607281352128	0.124	0.0681	0.0076	0.0049	0.0185	0.0035	0.0042	0.0203	0.1591	0.0199	0.0177	0.0085	0.0909	0.0147	0.0105	0.0063	0.0046	0.0768	0.0836	0.0096	0.0113	0.0104	0.0322	0.0097	0.017	0.1622
2	rs78258064	155239941	1.3	0.0765109106342586	3.12	0.452863978564029	1.49400091963629	0.401573417502312	0.1242	0.0681	0.0076	0.0049	0.0185	0.0035	0.0042	0.0203	0.1591	0.0199	0.0177	0.0085	0.0908	0.0147	0.0105	0.0063	0.0046	0.0768	0.0835	0.0096	0.0113	0.0104	0.0322	0.0097	0.017	0.1621
2	rs799805	155254606	1.3	0.0765109106342586	3.12	0.452863978564029	1.65634490712876	0.408832782267293	0.1238	0.0682	0.0077	0.0051	0.0185	0.0035	0.0043	0.0202	0.1595	0.0198	0.0175	0.0085	0.0907	0.0148	0.0105	0.0065	0.0048	0.0764	0.0831	0.0097	0.0111	0.0104	0.0326	0.0097	0.017	0.162
2	rs116735297	155254838	1.3	0.0765109106342586	3.13	0.435575753324506	1.65655300262764	0.409352667664287	0.1238	0.0682	0.0077	0.0051	0.0185	0.0035	0.0043	0.0202	0.1595	0.0198	0.0175	0.0085	0.0907	0.0148	0.0105	0.0065	0.0048	0.0764	0.0831	0.0097	0.0111	0.0104	0.0326	0.0097	0.017	0.162
2	rs79964730	155257584	1.3	0.0765109106342586	3.14	0.418735639412168	1.72583218924902	0.447913069701138	0.1237	0.0682	0.0078	0.0052	0.0186	0.0035	0.0043	0.0202	0.1595	0.0198	0.0176	0.0086	0.0907	0.0148	0.0106	0.0065	0.0048	0.0763	0.083	0.0097	0.0111	0.0104	0.0327	0.0098	0.0169	0.1619
2	rs36004587	155260167	1.3	0.0765109106342586	3.14	0.418735639412168	1.75473488536843	0.441532609535004	0.1237	0.0682	0.0078	0.0052	0.0186	0.0035	0.0043	0.0202	0.1594	0.0198	0.0176	0.0086	0.0907	0.0148	0.0106	0.0065	0.0048	0.0762	0.083	0.0097	0.0111	0.0104	0.0327	0.0098	0.0169	0.1619
2	rs115571878	155261307	1.3	0.0765109106342586	3.14	0.418735639412168	1.75515961228633	0.441134639423571	0.1237	0.0682	0.0078	0.0052	0.0186	0.0035	0.0043	0.0202	0.1594	0.0198	0.0176	0.0086	0.0907	0.0148	0.0106	0.0065	0.0048	0.0762	0.083	0.0097	0.0111	0.0104	0.0327	0.0098	0.0169	0.1619
2	rs75186136	155263424	1.3	0.0765109106342586	3.14	0.418735639412168	1.75813370307616	0.441532609535004	0.1237	0.0682	0.0078	0.0052	0.0186	0.0035	0.0043	0.0202	0.1594	0.0198	0.0176	0.0086	0.0907	0.0148	0.0106	0.0065	0.0048	0.0762	0.083	0.0097	0.0111	0.0104	0.0327	0.0098	0.0169	0.1619
2	rs11677858	155272453	1.3	0.0765109106342586	3.14	0.418735639412168	1.92984130137789	0.489826484915839	0.1234	0.0682	0.0079	0.0054	0.0186	0.0035	0.0044	0.0203	0.1593	0.0198	0.0176	0.0086	0.0906	0.0148	0.0107	0.0065	0.0049	0.0759	0.0828	0.0096	0.0111	0.0103	0.0329	0.0099	0.017	0.1618
2	rs799761	155275025	1.29	0.0889718392940509	3.14	0.418735639412168	2.06567385402177	0.524066885930117	0.1232	0.0682	0.0081	0.0057	0.0186	0.0037	0.0045	0.0204	0.159	0.0199	0.0177	0.0087	0.0905	0.015	0.0109	0.0065	0.005	0.0755	0.0825	0.0093	0.011	0.0103	0.0331	0.01	0.0171	0.1617
2	rs72872402	155278956	1.29	0.0889718392940509	3.14	0.418735639412168	2.09683818163656	0.571310823201206	0.1232	0.0682	0.0082	0.0057	0.0186	0.0037	0.0045	0.0204	0.1589	0.0198	0.0178	0.0087	0.0905	0.015	0.0109	0.0065	0.005	0.0752	0.0824	0.0093	0.0109	0.0103	0.0331	0.0101	0.0171	0.1617
2	rs72873807	155282954	1.29	0.0889718392940509	3.14	0.418735639412168	2.14858820235977	0.640840594738232	0.1232	0.0682	0.0084	0.0058	0.0185	0.0038	0.0045	0.0206	0.1586	0.0198	0.0178	0.0088	0.0907	0.0152	0.011	0.0066	0.005	0.0746	0.0821	0.0093	0.0107	0.0104	0.0332	0.0103	0.017	0.1618
2	rs62172357	155284294	1.29	0.0889718392940509	3.14	0.418735639412168	2.1605365138137	0.647983306294047	0.1232	0.0682	0.0084	0.0058	0.0185	0.0038	0.0045	0.0207	0.1586	0.0198	0.0178	0.0088	0.0906	0.0152	0.011	0.0066	0.005	0.0745	0.0821	0.0093	0.0107	0.0104	0.0332	0.0103	0.017	0.1618
2	rs62171060	155289110	1.29	0.0889718392940509	3.14	0.418735639412168	2.20888910394038	0.687367899464906	0.1231	0.0682	0.0085	0.0058	0.0185	0.0038	0.0046	0.0208	0.1585	0.0199	0.0178	0.0088	0.0906	0.0152	0.0111	0.0066	0.005	0.0742	0.0819	0.0092	0.0107	0.0104	0.0333	0.0104	0.0171	0.1617
2	rs1405934	155294658	1.29	0.0889718392940509	3.15	0.402339212139645	2.24442907567563	0.720684354105279	0.1231	0.0683	0.0086	0.0058	0.0185	0.0038	0.0046	0.0208	0.1584	0.0199	0.0179	0.0089	0.0906	0.0153	0.0111	0.0067	0.005	0.074	0.0818	0.0092	0.0107	0.0104	0.0334	0.0105	0.0171	0.1617
2	rs16837425	155297612	1.29	0.0889718392940509	3.15	0.402339212139645	2.26567875730123	0.736571494369396	0.1231	0.0683	0.0086	0.0059	0.0185	0.0038	0.0046	0.0209	0.1583	0.0199	0.0179	0.0089	0.0906	0.0153	0.0111	0.0067	0.0051	0.0739	0.0817	0.0092	0.0107	0.0104	0.0334	0.0105	0.0171	0.1617
2	rs116502787	155303923	1.29	0.0889718392940509	3.16	0.386381943985473	2.30360135810532	0.813426970307083	0.1231	0.0682	0.0087	0.0059	0.0186	0.0039	0.0046	0.0209	0.1581	0.0199	0.018	0.0089	0.0904	0.0153	0.0111	0.0066	0.0051	0.0737	0.0815	0.0092	0.0108	0.0105	0.0335	0.0106	0.0171	0.1617
2	rs7582614	155308672	1.29	0.0889718392940509	3.16	0.386381943985473	2.44660084925951	0.946935875442309	0.1232	0.0681	0.009	0.0061	0.0187	0.004	0.0047	0.0211	0.1574	0.02	0.0181	0.0091	0.09	0.0153	0.0111	0.0066	0.0053	0.073	0.0809	0.0092	0.0109	0.0106	0.0336	0.0108	0.0172	0.1618
2	rs73965463	155312189	1.28	0.102927797709035	3.16	0.386381943985473	2.53251402420364	1.27062663444196	0.1233	0.0682	0.0094	0.0064	0.019	0.0044	0.005	0.0216	0.1567	0.02	0.0183	0.0093	0.0889	0.0153	0.0114	0.0065	0.0056	0.0722	0.0795	0.0094	0.0111	0.0109	0.0336	0.0112	0.0175	0.1612
2	rs707093	155313749	1.28	0.102927797709035	3.16	0.386381943985473	2.59914842828673	1.35721086266642	0.1233	0.0682	0.0095	0.0065	0.019	0.0044	0.005	0.0218	0.1565	0.0201	0.0184	0.0094	0.0887	0.0153	0.0114	0.0065	0.0057	0.072	0.0793	0.0094	0.0112	0.011	0.0336	0.0112	0.0175	0.1609
2	rs77389636	155314765	1.28	0.102927797709035	3.16	0.386381943985473	2.5933540040973	1.38396476418803	0.1234	0.0681	0.0095	0.0065	0.019	0.0045	0.0051	0.0218	0.1563	0.0201	0.0184	0.0094	0.0886	0.0153	0.0114	0.0065	0.0058	0.0719	0.0791	0.0094	0.0113	0.011	0.0336	0.0113	0.0176	0.1609
2	rs79185406	155316972	1.28	0.102927797709035	3.16	0.386381943985473	2.60337602979396	1.44489876186942	0.1233	0.0681	0.0096	0.0065	0.0191	0.0045	0.0052	0.0219	0.1561	0.0201	0.0184	0.0094	0.0884	0.0153	0.0114	0.0066	0.0059	0.0717	0.0788	0.0095	0.0113	0.0111	0.0335	0.0114	0.0176	0.1608
2	rs16837613	155319793	1.28	0.102927797709035	3.16	0.386381943985473	2.74700053129551	1.59000121577366	0.1234	0.068	0.0098	0.0067	0.0192	0.0046	0.0054	0.0221	0.1556	0.0202	0.0185	0.0095	0.088	0.0154	0.0114	0.0067	0.0063	0.0715	0.0779	0.0096	0.0116	0.0112	0.0334	0.0115	0.0178	0.1607
2	rs72873842	155322131	1.28	0.102927797709035	3.16	0.386381943985473	3.10019380804831	1.77290314140904	0.1238	0.0679	0.01	0.007	0.0193	0.0048	0.0056	0.0224	0.1548	0.0203	0.0185	0.0095	0.0875	0.0154	0.0114	0.0067	0.0066	0.0709	0.0771	0.0097	0.012	0.0114	0.0331	0.0117	0.018	0.1601
2	rs707105	155322534	1.27	0.118479912290321	3.18	0.355766254763284	3.24869021774447	1.84892289072333	0.1239	0.0679	0.01	0.0071	0.0194	0.0049	0.0057	0.0225	0.1547	0.0203	0.0185	0.0095	0.0875	0.0154	0.0114	0.0067	0.0067	0.0708	0.0771	0.0097	0.012	0.0114	0.0331	0.0117	0.0181	0.16
2	rs10932055	155322559	1.27	0.118479912290321	3.18	0.355766254763284	3.25230212617512	1.84998684924495	0.1238	0.0679	0.01	0.0071	0.0194	0.0049	0.0057	0.0225	0.1547	0.0203	0.0185	0.0095	0.0876	0.0154	0.0114	0.0067	0.0067	0.0708	0.0771	0.0097	0.012	0.0114	0.0331	0.0117	0.0181	0.16
2	rs10932061	155332486	1.27	0.118479912290321	3.17	0.370859203571921	3.29353212462548	2.05005114242633	0.1238	0.0676	0.0103	0.0069	0.0195	0.005	0.0057	0.0227	0.154	0.0204	0.0187	0.0095	0.0879	0.0155	0.0115	0.0068	0.007	0.0706	0.0764	0.01	0.0122	0.0116	0.0335	0.0117	0.0182	0.1587
2	rs249698	155340659	1.26	0.135727966888585	3.17	0.370859203571921	3.72943772438814	2.43137519724676	0.1231	0.0679	0.0107	0.0068	0.0195	0.0048	0.0058	0.0231	0.1533	0.0206	0.0191	0.0095	0.088	0.0158	0.0116	0.0067	0.0072	0.0709	0.0753	0.0103	0.0125	0.0119	0.0334	0.012	0.0183	0.1578
2	rs11675853	155341520	1.26	0.135727966888585	3.18	0.355766254763284	3.73426227889727	2.43505236979382	0.1231	0.0679	0.0107	0.0068	0.0195	0.0048	0.0059	0.0231	0.1533	0.0206	0.0191	0.0095	0.088	0.0158	0.0116	0.0067	0.0072	0.0709	0.0753	0.0103	0.0125	0.0119	0.0334	0.0119	0.0183	0.1578
2	rs1429261	155342678	1.26	0.135727966888585	3.19	0.341098255896361	3.73077770991483	2.419061615535	0.1231	0.0679	0.0107	0.0067	0.0195	0.0048	0.0058	0.023	0.1533	0.0206	0.0191	0.0095	0.088	0.0158	0.0116	0.0067	0.0072	0.0709	0.0753	0.0103	0.0125	0.0119	0.0334	0.0119	0.0183	0.1579
2	rs28550812	155351748	1.26	0.135727966888585	3.19	0.341098255896361	3.62997622550968	2.40418527729071	0.1232	0.0679	0.0107	0.0068	0.0196	0.0048	0.0058	0.0231	0.153	0.0206	0.0191	0.0095	0.0882	0.0159	0.0116	0.0066	0.0072	0.0709	0.0753	0.0103	0.0126	0.0119	0.0335	0.0119	0.0182	0.1577
2	rs1405733	155358971	1.26	0.135727966888585	3.19	0.341098255896361	3.58191203137873	2.36127291765115	0.1233	0.0679	0.0107	0.0068	0.0197	0.0049	0.0058	0.0231	0.1529	0.0205	0.0191	0.0094	0.0883	0.0159	0.0116	0.0066	0.0072	0.071	0.0753	0.0103	0.0126	0.0119	0.0335	0.0118	0.0182	0.1576
2	rs11893723	155363915	1.26	0.135727966888585	3.18	0.355766254763284	3.55821030066319	2.33985277276369	0.1234	0.0678	0.0107	0.0068	0.0197	0.0049	0.0057	0.0231	0.1529	0.0205	0.0191	0.0094	0.0883	0.0159	0.0115	0.0066	0.0071	0.071	0.0752	0.0103	0.0126	0.0119	0.0336	0.0118	0.0182	0.1578
2	rs7608643	155365842	1.26	0.135727966888585	3.18	0.355766254763284	3.55940097813116	2.37593307246351	0.1236	0.0676	0.0106	0.0068	0.0197	0.0048	0.0057	0.0234	0.1527	0.0205	0.0191	0.0094	0.0885	0.0159	0.0115	0.0066	0.0069	0.0711	0.0749	0.0103	0.0128	0.012	0.0337	0.0119	0.0181	0.1579
2	rs62172030	155371115	1.26	0.135727966888585	3.18	0.355766254763284	3.4533370663321	2.37648304640494	0.1236	0.0675	0.0105	0.0068	0.0197	0.0048	0.0057	0.0235	0.1527	0.0205	0.019	0.0094	0.0886	0.0158	0.0113	0.0066	0.0069	0.0711	0.0747	0.0103	0.0128	0.012	0.0338	0.012	0.0181	0.1578
2	rs116713118	155374981	1.26	0.135727966888585	3.18	0.355766254763284	3.43039744330432	2.3698843981739	0.1236	0.0675	0.0105	0.0068	0.0197	0.0048	0.0057	0.0235	0.1528	0.0205	0.019	0.0094	0.0886	0.0158	0.0112	0.0066	0.0069	0.0712	0.0746	0.0103	0.0128	0.012	0.0338	0.012	0.0181	0.1578
2	rs35945199	155390219	1.26	0.135727966888585	3.19	0.341098255896361	3.20415160758894	2.51593431048995	0.1233	0.0677	0.0105	0.0068	0.0198	0.0051	0.0058	0.0241	0.1524	0.0205	0.019	0.0094	0.0892	0.0158	0.0111	0.0068	0.0069	0.0711	0.0732	0.0104	0.013	0.0118	0.0342	0.0123	0.0182	0.1572
2	rs1429259	155390631	1.26	0.135727966888585	3.19	0.341098255896361	3.23863447821958	2.59323731541188	0.1232	0.0676	0.0105	0.0068	0.0198	0.0052	0.0059	0.0243	0.1525	0.0205	0.019	0.0094	0.0896	0.0159	0.011	0.0069	0.0069	0.0711	0.0726	0.0104	0.013	0.0118	0.0344	0.0124	0.0182	0.1569
2	rs2695412	155391005	1.26	0.135727966888585	3.19	0.341098255896361	2.71524936220092	2.52091914789533	0.1234	0.068	0.0103	0.0065	0.0199	0.0054	0.0059	0.0248	0.1532	0.0203	0.0195	0.0094	0.0894	0.016	0.0105	0.0071	0.0067	0.0722	0.0713	0.0104	0.0131	0.0112	0.0345	0.0125	0.0178	0.1562
2	rs12615226	155392089	1.23	0.19861485684188	3.19	0.341098255896361	0.965727780800937	1.18884821919507	0.1237	0.0708	0.0089	0.0052	0.0199	0.0057	0.0051	0.025	0.1578	0.019	0.0203	0.0078	0.0883	0.016	0.009	0.0062	0.0058	0.0777	0.0725	0.0092	0.0117	0.0099	0.0342	0.0112	0.0163	0.1585
2	rs78590887	155392479	1.22	0.223600634562227	3.19	0.341098255896361	0.93688808057358	1.02014413605491	0.1237	0.0708	0.0083	0.0047	0.0197	0.0056	0.0051	0.0246	0.1594	0.0188	0.0201	0.0073	0.0885	0.0157	0.0084	0.0059	0.0054	0.0805	0.0731	0.0091	0.0111	0.0093	0.0339	0.0108	0.0161	0.1596
2	rs11899123	155398299	1.22	0.223600634562227	3.19	0.341098255896361	0.858845993824766	0.860208379387901	0.1238	0.0708	0.0082	0.0045	0.0197	0.0056	0.005	0.0245	0.16	0.0188	0.02	0.0071	0.0885	0.0155	0.0082	0.0058	0.0052	0.0816	0.0732	0.0091	0.0109	0.0091	0.0338	0.0106	0.0161	0.16
2	rs774503	155399735	1.22	0.223600634562227	3.2	0.326850259155197	0.819681928883037	0.746501834763184	0.1239	0.0708	0.0082	0.0045	0.0197	0.0056	0.0051	0.0244	0.16	0.0188	0.02	0.007	0.0884	0.0155	0.0081	0.0058	0.0051	0.0821	0.0733	0.0091	0.0109	0.0091	0.0338	0.0106	0.0161	0.16
2	rs75289496	155401888	1.22	0.223600634562227	3.19	0.341098255896361	0.804345663487174	0.690920528485605	0.1239	0.0708	0.0081	0.0045	0.0197	0.0056	0.0051	0.0244	0.1599	0.0188	0.02	0.0069	0.0884	0.0154	0.0081	0.0057	0.0051	0.0827	0.0733	0.0091	0.0109	0.0091	0.0338	0.0105	0.0159	0.1601
2	rs4621127	155402799	1.22	0.223600634562227	3.2	0.326850259155197	0.760237309538359	0.666433708853636	0.1238	0.0709	0.0081	0.0045	0.0197	0.0056	0.0052	0.0244	0.1598	0.0187	0.02	0.0068	0.0883	0.0154	0.0081	0.0057	0.0051	0.0832	0.0735	0.0091	0.0109	0.0091	0.0337	0.0104	0.0159	0.1602
2	rs16837825	155407057	1.22	0.223600634562227	3.19	0.341098255896361	0.702095022534808	0.618368732683002	0.1238	0.071	0.008	0.0045	0.0198	0.0056	0.0052	0.0244	0.1596	0.0186	0.0199	0.0067	0.0881	0.0153	0.008	0.0057	0.0051	0.0841	0.0738	0.009	0.0109	0.0089	0.0336	0.0103	0.0158	0.1607
2	rs11687614	155418877	1.22	0.223600634562227	3.19	0.341098255896361	0.681932780731676	0.611736099676105	0.1238	0.071	0.008	0.0045	0.0198	0.0057	0.0052	0.0243	0.1596	0.0186	0.02	0.0067	0.0878	0.0154	0.008	0.0057	0.0052	0.0842	0.074	0.009	0.0109	0.009	0.0335	0.0102	0.0157	0.1607
2	rs774499	155423028	1.22	0.223600634562227	3.2	0.326850259155197	0.665344455406882	0.618080006690201	0.1238	0.071	0.008	0.0045	0.0198	0.0057	0.0052	0.0243	0.1596	0.0186	0.0199	0.0067	0.0878	0.0153	0.008	0.0057	0.0052	0.0843	0.0742	0.009	0.011	0.009	0.0334	0.0102	0.0156	0.1607
2	rs12104610	155423665	1.22	0.223600634562227	3.2	0.326850259155197	0.662897257755552	0.616781133216555	0.1238	0.071	0.008	0.0045	0.0198	0.0057	0.0052	0.0243	0.1596	0.0186	0.0199	0.0067	0.0878	0.0153	0.008	0.0057	0.0052	0.0843	0.0742	0.009	0.0109	0.009	0.0334	0.0102	0.0156	0.1607
2	rs75910067	155435040	1.22	0.223600634562227	3.2	0.326850259155197	0.62997962405543	0.606557173197669	0.1242	0.071	0.0078	0.0045	0.0198	0.0058	0.0052	0.0243	0.1595	0.0184	0.0199	0.0065	0.0874	0.0153	0.0079	0.0057	0.0052	0.0847	0.075	0.0089	0.0108	0.009	0.0335	0.01	0.0155	0.1607
2	rs10193164	155436323	1.22	0.223600634562227	3.19	0.341098255896361	0.624509326690318	0.605407720328788	0.1242	0.071	0.0078	0.0045	0.0198	0.0058	0.0051	0.0243	0.1595	0.0184	0.0199	0.0065	0.0873	0.0153	0.0079	0.0057	0.0052	0.0848	0.0751	0.0089	0.0108	0.009	0.0335	0.01	0.0155	0.1607
2	rs56379840	155437213	1.22	0.223600634562227	3.19	0.341098255896361	0.622690746281771	0.601675581747269	0.1243	0.071	0.0078	0.0044	0.0198	0.0058	0.0051	0.0243	0.1595	0.0184	0.0199	0.0065	0.0873	0.0153	0.0079	0.0057	0.0051	0.0849	0.0752	0.0089	0.0108	0.009	0.0335	0.01	0.0155	0.1606
2	rs115819016	155443809	1.22	0.223600634562227	3.19	0.341098255896361	0.473891368507009	0.526009287903278	0.1248	0.0714	0.0076	0.004	0.0199	0.0057	0.0049	0.0239	0.1593	0.0176	0.0198	0.0061	0.0856	0.0154	0.0071	0.0053	0.0049	0.0873	0.0772	0.0089	0.0105	0.0088	0.0339	0.0094	0.0152	0.1616
2	rs13019151	155447894	1.21	0.250745108472337	3.19	0.341098255896361	0.451902975369823	0.514796160428951	0.1251	0.0716	0.0075	0.0039	0.0199	0.0057	0.0048	0.0237	0.1593	0.0174	0.0197	0.006	0.085	0.0154	0.0069	0.0052	0.0048	0.0881	0.0779	0.0089	0.0104	0.0088	0.0341	0.0092	0.015	0.162
2	rs774510	155449491	1.21	0.250745108472337	3.19	0.341098255896361	0.450822969539702	0.527953486639443	0.1251	0.0716	0.0075	0.0039	0.0199	0.0057	0.0048	0.0237	0.1593	0.0173	0.0197	0.006	0.0849	0.0154	0.0068	0.0052	0.0048	0.0883	0.0781	0.0089	0.0103	0.0088	0.0341	0.0092	0.015	0.1621
2	rs115222492	155453237	1.21	0.250745108472337	3.19	0.341098255896361	0.45388627906894	0.533518189909314	0.1251	0.0717	0.0075	0.0038	0.0199	0.0057	0.0048	0.0236	0.1594	0.0173	0.0197	0.0059	0.0846	0.0153	0.0068	0.0052	0.0048	0.0886	0.0783	0.0089	0.0103	0.0088	0.0342	0.0091	0.015	0.1623
2	rs1220525	155459046	1.21	0.250745108472337	3.19	0.341098255896361	0.457986509033698	0.556905871243205	0.1251	0.0717	0.0075	0.0038	0.0199	0.0057	0.0048	0.0236	0.1594	0.0172	0.0197	0.0059	0.0844	0.0153	0.0068	0.0052	0.0047	0.0888	0.0784	0.0089	0.0103	0.0088	0.0342	0.0091	0.0149	0.1625
2	rs17555715	155463600	1.21	0.250745108472337	3.19	0.341098255896361	0.442228654794046	0.511485467607265	0.1251	0.0718	0.0074	0.0038	0.0199	0.0057	0.0047	0.0235	0.1596	0.0172	0.0196	0.0058	0.0844	0.0153	0.0067	0.0051	0.0047	0.089	0.0786	0.0089	0.0103	0.0088	0.0341	0.0091	0.0148	0.1627
2	rs774504	155466861	1.21	0.250745108472337	3.19	0.341098255896361	0.434716607833278	0.478952083808476	0.1252	0.0718	0.0074	0.0037	0.0199	0.0056	0.0047	0.0234	0.1597	0.0172	0.0195	0.0058	0.0844	0.0152	0.0067	0.005	0.0046	0.0892	0.0787	0.0089	0.0103	0.0088	0.034	0.009	0.0148	0.1629
2	rs56022226	155474695	1.21	0.250745108472337	3.19	0.341098255896361	0.450343374164677	0.457930804055189	0.1254	0.072	0.0073	0.0037	0.0199	0.0056	0.0046	0.0232	0.16	0.0172	0.0195	0.0057	0.0844	0.0151	0.0066	0.0049	0.0045	0.0896	0.0789	0.0089	0.0103	0.0087	0.0338	0.0089	0.0147	0.1634
2	rs74903146	155484689	1.21	0.250745108472337	3.19	0.341098255896361	0.466789858494239	0.431216622713537	0.1255	0.0722	0.0071	0.0036	0.0199	0.0055	0.0045	0.023	0.1602	0.0171	0.0195	0.0055	0.0844	0.0151	0.0065	0.0048	0.0044	0.0901	0.0791	0.0088	0.0103	0.0086	0.0337	0.0088	0.0146	0.1638
2	rs6718931	155484921	1.21	0.250745108472337	3.19	0.341098255896361	0.467155897456548	0.433459415627893	0.1255	0.0722	0.0071	0.0036	0.0199	0.0055	0.0045	0.023	0.1602	0.0171	0.0195	0.0055	0.0844	0.0151	0.0065	0.0048	0.0044	0.0901	0.0791	0.0088	0.0103	0.0086	0.0337	0.0088	0.0146	0.1638
2	rs114609329	155486108	1.21	0.250745108472337	3.19	0.341098255896361	0.466423959397326	0.428055649671437	0.1255	0.0722	0.0071	0.0036	0.0199	0.0055	0.0045	0.023	0.1602	0.0171	0.0195	0.0055	0.0844	0.0151	0.0065	0.0048	0.0044	0.0901	0.0791	0.0088	0.0103	0.0086	0.0336	0.0088	0.0146	0.1638
2	rs76013654	155492694	1.21	0.250745108472337	3.18	0.355766254763284	0.474075720102187	0.43187594389242	0.1255	0.0722	0.0071	0.0036	0.0199	0.0055	0.0045	0.023	0.1603	0.0171	0.0195	0.0055	0.0844	0.0151	0.0065	0.0048	0.0043	0.0902	0.0792	0.0088	0.0103	0.0086	0.0336	0.0088	0.0145	0.1638
2	rs80143197	155497134	1.21	0.250745108472337	3.19	0.341098255896361	0.496449928659993	0.422014660590019	0.1255	0.0721	0.0071	0.0036	0.0199	0.0055	0.0044	0.023	0.1605	0.0171	0.0195	0.0055	0.0844	0.0151	0.0064	0.0047	0.0043	0.0903	0.0792	0.0088	0.0103	0.0086	0.0336	0.0088	0.0145	0.1639
2	rs76963970	155497486	1.21	0.250745108472337	3.19	0.341098255896361	0.499785941506253	0.423063602767457	0.1255	0.0721	0.0071	0.0036	0.0199	0.0055	0.0044	0.023	0.1605	0.0171	0.0195	0.0055	0.0844	0.0151	0.0064	0.0047	0.0042	0.0903	0.0792	0.0088	0.0103	0.0086	0.0336	0.0088	0.0145	0.1639
2	rs11893169	155498699	1.21	0.250745108472337	3.19	0.341098255896361	0.515282392764752	0.464238178633021	0.1255	0.0721	0.0071	0.0036	0.0199	0.0055	0.0044	0.023	0.1605	0.0172	0.0195	0.0055	0.0844	0.0151	0.0064	0.0047	0.0042	0.0903	0.0792	0.0088	0.0103	0.0086	0.0336	0.0088	0.0145	0.1639
2	rs12329336	155499463	1.21	0.250745108472337	3.19	0.341098255896361	0.532498220722457	0.490917372843148	0.1255	0.0721	0.0071	0.0036	0.0199	0.0056	0.0044	0.0229	0.1605	0.0171	0.0195	0.0055	0.0845	0.0151	0.0064	0.0048	0.0042	0.0902	0.0793	0.0088	0.0103	0.0085	0.0336	0.0087	0.0145	0.1639
2	rs10165653	155507711	1.21	0.250745108472337	3.19	0.341098255896361	0.553087334750316	0.510934210496508	0.1255	0.0721	0.007	0.0036	0.0199	0.0056	0.0044	0.0229	0.1605	0.0171	0.0195	0.0055	0.0845	0.0152	0.0064	0.0048	0.0042	0.0906	0.0791	0.0088	0.0103	0.0085	0.0336	0.0087	0.0145	0.1642
2	rs72862014	155518968	1.21	0.250745108472337	3.19	0.341098255896361	0.532628192534353	0.510658638323259	0.1254	0.0721	0.0069	0.0036	0.0199	0.0056	0.0044	0.0228	0.1605	0.0172	0.0195	0.0055	0.0842	0.0152	0.0063	0.0047	0.0042	0.0908	0.0791	0.0088	0.0102	0.0085	0.0336	0.0085	0.0145	0.1645
2	rs4494690	155531774	1.21	0.250745108472337	3.19	0.341098255896361	0.537186673143633	0.544830955218576	0.1253	0.0721	0.0069	0.0035	0.02	0.0056	0.0044	0.0228	0.1606	0.0171	0.0195	0.0055	0.084	0.0152	0.0063	0.0046	0.0042	0.0912	0.079	0.0088	0.0102	0.0085	0.0336	0.0085	0.0145	0.1648
2	rs78965196	155532242	1.21	0.250745108472337	3.19	0.341098255896361	0.535752025284479	0.5328218069394	0.1253	0.0721	0.0069	0.0035	0.02	0.0056	0.0044	0.0228	0.1606	0.0171	0.0195	0.0055	0.0839	0.0152	0.0063	0.0046	0.0042	0.0912	0.079	0.0088	0.0102	0.0085	0.0336	0.0085	0.0145	0.1649
2	rs10199935	155534234	1.21	0.250745108472337	3.19	0.341098255896361	0.550444045521322	0.524621674245552	0.1253	0.0721	0.0069	0.0035	0.02	0.0057	0.0044	0.0228	0.1606	0.0171	0.0195	0.0055	0.0839	0.0152	0.0063	0.0046	0.0042	0.0912	0.079	0.0088	0.0102	0.0085	0.0336	0.0085	0.0145	0.165
2	rs10497142	155538402	1.21	0.250745108472337	3.19	0.341098255896361	0.531394067634593	0.483430145616376	0.1255	0.0719	0.0067	0.0035	0.0202	0.0057	0.0044	0.0225	0.1605	0.017	0.0195	0.0055	0.0838	0.0153	0.0062	0.0046	0.0043	0.0907	0.0791	0.0089	0.0101	0.0084	0.0333	0.0085	0.0145	0.1663
2	rs13385083	155539494	1.21	0.250745108472337	3.19	0.341098255896361	0.541960095034001	0.504330894158374	0.1255	0.0719	0.0067	0.0035	0.0202	0.0057	0.0044	0.0225	0.1605	0.017	0.0195	0.0055	0.0838	0.0153	0.0062	0.0046	0.0043	0.0906	0.0791	0.0089	0.0101	0.0084	0.0332	0.0085	0.0145	0.1665
2	rs3111027	155542069	1.21	0.250745108472337	3.19	0.341098255896361	0.568401550703495	0.531708065718275	0.1256	0.0718	0.0067	0.0035	0.0202	0.0057	0.0044	0.0225	0.1605	0.017	0.0195	0.0055	0.0834	0.0153	0.0061	0.0046	0.0043	0.0904	0.0793	0.0089	0.0101	0.0084	0.0334	0.0085	0.0145	0.1668
2	rs13388045	155542122	1.21	0.250745108472337	3.19	0.341098255896361	0.567999561278045	0.530038544089094	0.1256	0.0718	0.0067	0.0035	0.0202	0.0057	0.0044	0.0225	0.1605	0.017	0.0195	0.0055	0.0834	0.0153	0.0061	0.0046	0.0043	0.0904	0.0793	0.0089	0.0101	0.0084	0.0334	0.0085	0.0145	0.1668
2	rs3106667	155546028	1.21	0.250745108472337	3.19	0.341098255896361	0.600507870059568	0.521018183963016	0.1256	0.0718	0.0067	0.0035	0.0202	0.0057	0.0044	0.0225	0.1604	0.017	0.0195	0.0054	0.0832	0.0154	0.0061	0.0045	0.0043	0.0901	0.0796	0.0089	0.0101	0.0083	0.0334	0.0085	0.0145	0.1673
2	rs3111023	155547138	1.21	0.250745108472337	3.2	0.326850259155197	0.606709367300528	0.521849205433016	0.1256	0.0718	0.0067	0.0035	0.0201	0.0057	0.0044	0.0225	0.1605	0.017	0.0195	0.0054	0.0832	0.0153	0.0061	0.0045	0.0043	0.0899	0.0796	0.0089	0.0101	0.0083	0.0334	0.0085	0.0145	0.1675
2	rs3111034	155555090	1.21	0.250745108472337	3.2	0.326850259155197	0.550708106287664	0.476108030014485	0.1257	0.0718	0.0066	0.0035	0.0201	0.0056	0.0043	0.0225	0.1605	0.017	0.0195	0.0053	0.0834	0.0153	0.0061	0.0044	0.0043	0.0898	0.0796	0.0088	0.0101	0.0083	0.0334	0.0084	0.0145	0.1678
2	rs116490567	155561854	1.22	0.223600634562227	3.19	0.341098255896361	0.580793649108344	0.600528337276369	0.1261	0.0716	0.0065	0.0034	0.0203	0.0056	0.0044	0.0226	0.1609	0.0171	0.0194	0.0053	0.0834	0.0154	0.006	0.0045	0.0044	0.0889	0.0798	0.0086	0.0101	0.0079	0.0333	0.0083	0.0143	0.1688
2	rs3106654	155570994	1.22	0.223600634562227	3.19	0.341098255896361	0.579102628688642	0.704576990621602	0.1263	0.0715	0.0065	0.0033	0.0203	0.0056	0.0044	0.0226	0.1611	0.017	0.0193	0.0053	0.0836	0.0155	0.0059	0.0045	0.0044	0.0885	0.0799	0.0086	0.0101	0.0077	0.0333	0.0082	0.0144	0.1692
2	rs11895478	155571123	1.22	0.223600634562227	3.19	0.341098255896361	0.578899860472371	0.702643636758336	0.1263	0.0715	0.0065	0.0033	0.0203	0.0056	0.0044	0.0226	0.1611	0.017	0.0193	0.0053	0.0836	0.0155	0.0059	0.0045	0.0044	0.0885	0.0798	0.0086	0.0101	0.0077	0.0333	0.0082	0.0144	0.1692
2	rs79215361	155572420	1.22	0.223600634562227	3.19	0.341098255896361	0.513364882326297	0.660710152618529	0.1263	0.0716	0.0065	0.0033	0.0204	0.0056	0.0045	0.0226	0.161	0.017	0.0193	0.0054	0.0835	0.0155	0.0059	0.0045	0.0044	0.0884	0.0798	0.0086	0.0101	0.0076	0.0334	0.0082	0.0144	0.1692
2	rs114758063	155575848	1.22	0.223600634562227	3.19	0.341098255896361	0.499218691536251	0.653973904910803	0.1263	0.0716	0.0065	0.0033	0.0204	0.0055	0.0045	0.0226	0.161	0.017	0.0193	0.0054	0.0834	0.0155	0.0059	0.0045	0.0044	0.0883	0.0798	0.0086	0.0101	0.0076	0.0334	0.0082	0.0145	0.1692
2	rs3106652	155578422	1.22	0.223600634562227	3.19	0.341098255896361	0.486506482663674	0.690031983603367	0.1263	0.0716	0.0065	0.0033	0.0204	0.0055	0.0045	0.0226	0.161	0.017	0.0192	0.0055	0.0834	0.0156	0.0059	0.0045	0.0044	0.0883	0.0799	0.0087	0.0101	0.0075	0.0335	0.0082	0.0145	0.1692
2	rs11687088	155578908	1.22	0.223600634562227	3.19	0.341098255896361	0.482221636736226	0.689291726763625	0.1263	0.0716	0.0065	0.0033	0.0204	0.0055	0.0045	0.0226	0.161	0.017	0.0192	0.0055	0.0834	0.0156	0.0059	0.0045	0.0044	0.0883	0.0799	0.0087	0.0101	0.0075	0.0335	0.0082	0.0145	0.1692
2	rs34828645	155579434	1.22	0.223600634562227	3.2	0.326850259155197	0.480302534696308	0.687515843028723	0.1264	0.0716	0.0065	0.0033	0.0204	0.0055	0.0045	0.0226	0.161	0.017	0.0192	0.0055	0.0834	0.0156	0.0059	0.0045	0.0044	0.0883	0.0799	0.0087	0.0101	0.0075	0.0335	0.0082	0.0145	0.1692
2	rs116380878	155589120	1.22	0.223600634562227	3.2	0.326850259155197	0.461437369287319	0.699671573837005	0.1264	0.0716	0.0064	0.0033	0.0204	0.0055	0.0045	0.0226	0.161	0.0171	0.0191	0.0055	0.0834	0.0156	0.0059	0.0045	0.0044	0.0883	0.08	0.0087	0.0101	0.0074	0.0335	0.0081	0.0145	0.1692
2	rs184369081	155596688	1.22	0.223600634562227	3.2	0.326850259155197	0.456718334149175	0.719787378856952	0.1264	0.0718	0.0064	0.0033	0.0204	0.0054	0.0045	0.0227	0.161	0.0171	0.0191	0.0055	0.0834	0.0156	0.0058	0.0044	0.0044	0.0884	0.0801	0.0086	0.0101	0.0073	0.0335	0.0081	0.0145	0.1691
2	rs16838068	155604983	1.22	0.223600634562227	3.2	0.326850259155197	0.421390302219718	0.683523897858043	0.1266	0.0719	0.0063	0.0032	0.0204	0.0053	0.0044	0.0226	0.1613	0.017	0.019	0.0055	0.0835	0.0156	0.0058	0.0044	0.0043	0.0886	0.0806	0.0085	0.0102	0.007	0.0336	0.0081	0.0143	0.1688
2	rs77473777	155605608	1.23	0.19861485684188	3.21	0.313017210102667	0.415956170399685	0.675703227036197	0.1266	0.0719	0.0063	0.0032	0.0205	0.0053	0.0044	0.0226	0.1613	0.0171	0.019	0.0055	0.0836	0.0156	0.0058	0.0044	0.0043	0.0886	0.0806	0.0085	0.0102	0.007	0.0336	0.0081	0.0143	0.1688
2	rs73005204	155612860	1.23	0.19861485684188	3.21	0.313017210102667	0.376273499449154	0.685149610678133	0.1267	0.0718	0.0062	0.0031	0.0207	0.0052	0.0042	0.0226	0.1614	0.017	0.019	0.0057	0.0838	0.0157	0.0057	0.0043	0.0042	0.0883	0.0807	0.0084	0.0103	0.0069	0.0339	0.0081	0.0142	0.1688
2	rs116652013	155615509	1.23	0.19861485684188	3.21	0.313017210102667	0.352510025412512	0.635459337038587	0.1268	0.0716	0.0063	0.0031	0.0207	0.0051	0.0041	0.0225	0.1613	0.017	0.019	0.0057	0.0842	0.0158	0.0057	0.0043	0.0042	0.0881	0.0808	0.0084	0.0103	0.0068	0.034	0.0081	0.0142	0.1688
2	rs2961963	155616448	1.23	0.19861485684188	3.21	0.313017210102667	0.358256194074157	0.636331255207247	0.1268	0.0716	0.0063	0.0031	0.0208	0.0052	0.0041	0.0225	0.1612	0.017	0.019	0.0057	0.0843	0.0158	0.0057	0.0043	0.0042	0.0879	0.0809	0.0084	0.0103	0.0068	0.034	0.0081	0.0142	0.1688
2	rs1867648	155619314	1.23	0.19861485684188	3.21	0.313017210102667	0.352934027769271	0.624294597119627	0.1267	0.0717	0.0063	0.0031	0.0206	0.0052	0.0041	0.0224	0.1611	0.017	0.019	0.0058	0.0844	0.0158	0.0057	0.0042	0.0042	0.0879	0.081	0.0084	0.0104	0.0068	0.0341	0.0081	0.0142	0.1688
2	rs2591171	155620733	1.23	0.19861485684188	3.21	0.313017210102667	0.284616578476121	0.540773945862708	0.1265	0.0717	0.0063	0.003	0.0206	0.0051	0.0041	0.0224	0.161	0.017	0.019	0.0059	0.0844	0.0159	0.0058	0.0042	0.0042	0.0879	0.0811	0.0084	0.0104	0.0069	0.0341	0.0081	0.0142	0.1687
2	rs12616962	155628974	1.23	0.19861485684188	3.21	0.313017210102667	0.234716055578521	0.430557571848859	0.1261	0.0717	0.0064	0.0029	0.0207	0.0049	0.004	0.0222	0.1608	0.0169	0.0198	0.006	0.0847	0.016	0.0058	0.004	0.004	0.088	0.0814	0.0084	0.0103	0.007	0.034	0.0081	0.0142	0.1686
2	rs12995382	155632293	1.23	0.19861485684188	3.2	0.326850259155197	0.231573172436036	0.410523068691815	0.126	0.0717	0.0065	0.0028	0.0207	0.0049	0.0039	0.0222	0.1607	0.0169	0.0199	0.006	0.0849	0.0159	0.0058	0.0039	0.004	0.0879	0.0815	0.0084	0.0103	0.007	0.034	0.0081	0.0141	0.1686
2	rs1445657	155634982	1.23	0.19861485684188	3.2	0.326850259155197	0.226150537096392	0.413778954366289	0.126	0.0717	0.0064	0.0028	0.0207	0.0048	0.0039	0.0222	0.1606	0.0169	0.02	0.0061	0.0849	0.0159	0.0059	0.0039	0.0039	0.0879	0.0816	0.0084	0.0103	0.007	0.0341	0.0081	0.0142	0.1685
2	rs13388370	155637512	1.24	0.175701215111077	3.19	0.341098255896361	0.126378878746846	0.289026875031552	0.1267	0.0715	0.0064	0.0027	0.0206	0.0047	0.0038	0.022	0.1602	0.0168	0.02	0.0063	0.0846	0.0162	0.006	0.0037	0.0038	0.0881	0.0819	0.0082	0.0101	0.0073	0.0341	0.0082	0.0146	0.1684
2	rs10204588	155641225	1.23	0.19861485684188	3.19	0.341098255896361	0.0311610589650313	0.126303135951984	0.1286	0.071	0.0066	0.0023	0.0202	0.0041	0.0032	0.0213	0.1588	0.0166	0.0199	0.007	0.0836	0.0168	0.0069	0.0031	0.0033	0.0883	0.0829	0.0078	0.0098	0.0081	0.0344	0.0086	0.0157	0.168
2	rs79713544	155641472	1.23	0.19861485684188	3.19	0.341098255896361	0.0306896064775152	0.127014223747842	0.1286	0.0709	0.0067	0.0023	0.0202	0.0041	0.0032	0.0213	0.1587	0.0166	0.0199	0.007	0.0836	0.0168	0.0069	0.0031	0.0032	0.0883	0.083	0.0077	0.0097	0.0081	0.0344	0.0086	0.0158	0.168
2	rs56784511	155641769	1.23	0.19861485684188	3.19	0.341098255896361	0.0305257898840964	0.123826082368354	0.1287	0.0709	0.0067	0.0023	0.0202	0.0041	0.0032	0.0213	0.1586	0.0166	0.0199	0.0071	0.0835	0.0169	0.0069	0.0031	0.0032	0.0885	0.0829	0.0077	0.0097	0.0082	0.0345	0.0086	0.0157	0.1681
2	rs78056931	155642178	1.23	0.19861485684188	3.18	0.355766254763284	0.036289811095914	0.126747391541924	0.1289	0.0708	0.0067	0.0022	0.0202	0.004	0.0031	0.0211	0.1587	0.0167	0.02	0.0072	0.0835	0.0169	0.0069	0.003	0.0031	0.0887	0.083	0.0076	0.0096	0.0082	0.0344	0.0086	0.0157	0.168
2	rs16838161	155643514	1.23	0.19861485684188	3.18	0.355766254763284	0.0508050119649305	0.141265183652703	0.1296	0.0706	0.0067	0.0021	0.0202	0.004	0.003	0.0207	0.1588	0.0167	0.0203	0.0074	0.0834	0.017	0.0068	0.0027	0.0029	0.0889	0.0832	0.0076	0.0094	0.0081	0.0343	0.0087	0.0158	0.1678
2	rs72863118	155645588	1.23	0.19861485684188	3.18	0.355766254763284	0.0572301806711355	0.150059708613022	0.1299	0.0706	0.0067	0.0021	0.0202	0.004	0.0029	0.0207	0.1586	0.0168	0.0203	0.0073	0.0835	0.0171	0.0068	0.0027	0.0029	0.089	0.0833	0.0076	0.0093	0.0081	0.0343	0.0086	0.0158	0.1677
2	rs2591158	155647666	1.23	0.19861485684188	3.18	0.355766254763284	0.0665669497484018	0.14648136960889	0.1301	0.0706	0.0067	0.0021	0.0202	0.004	0.0029	0.0207	0.1586	0.0169	0.0203	0.0073	0.0835	0.0171	0.0067	0.0026	0.0029	0.0891	0.0833	0.0075	0.0093	0.0081	0.0342	0.0086	0.0158	0.1676
2	rs17640676	155647819	1.23	0.19861485684188	3.2	0.326850259155197	0.170590326562167	0.224829647859156	0.1299	0.0704	0.0067	0.0022	0.0202	0.004	0.0029	0.0205	0.1586	0.0184	0.0203	0.0073	0.0832	0.0171	0.0068	0.0026	0.003	0.0887	0.0828	0.0075	0.0093	0.0081	0.0342	0.0086	0.0158	0.1678
2	rs76275613	155647989	1.23	0.19861485684188	3.2	0.326850259155197	0.145161320272283	0.237655130025617	0.1299	0.0704	0.0067	0.0021	0.0202	0.0039	0.0029	0.0205	0.1586	0.0184	0.0203	0.0075	0.0832	0.0171	0.0068	0.0026	0.003	0.0887	0.0828	0.0075	0.0093	0.0081	0.0342	0.0086	0.0158	0.1677
2	rs16838189	155649338	1.23	0.19861485684188	3.2	0.326850259155197	0.135776457568323	0.229625873785198	0.13	0.0703	0.0068	0.0021	0.0202	0.0039	0.0029	0.0204	0.1587	0.0183	0.0203	0.0075	0.0833	0.0171	0.0068	0.0026	0.003	0.0889	0.0828	0.0075	0.0093	0.008	0.0342	0.0086	0.0158	0.1676
2	rs2652444	155651394	1.23	0.19861485684188	3.2	0.326850259155197	0.134908112512357	0.234344671015195	0.1301	0.0701	0.0068	0.0021	0.0203	0.0039	0.0028	0.0203	0.1586	0.0183	0.0204	0.0074	0.0832	0.0172	0.0068	0.0025	0.003	0.089	0.0833	0.0075	0.0092	0.0081	0.0342	0.0085	0.0157	0.1677
2	rs17566896	155658964	1.22	0.223600634562227	3.2	0.326850259155197	0.210913648015099	0.423850770568644	0.1309	0.0688	0.0069	0.0018	0.0212	0.0035	0.0023	0.0201	0.1571	0.0179	0.0211	0.0074	0.0844	0.0172	0.007	0.0018	0.0029	0.0903	0.0838	0.0076	0.0084	0.0081	0.0339	0.0088	0.0155	0.1679
2	rs2652450	155663723	1.22	0.223600634562227	3.2	0.326850259155197	0.212281542259019	0.435969748504401	0.131	0.0688	0.0069	0.0018	0.0217	0.0035	0.0023	0.0203	0.1571	0.0179	0.021	0.0074	0.0843	0.017	0.007	0.0018	0.0029	0.0904	0.0839	0.0075	0.0084	0.0081	0.0339	0.0088	0.0155	0.168
2	rs6761751	155667307	1.22	0.223600634562227	3.23	0.286575202599778	0.207197492698433	0.433063402151992	0.131	0.0687	0.0069	0.0018	0.0217	0.0034	0.0022	0.0203	0.1569	0.0179	0.021	0.0073	0.0843	0.017	0.007	0.0017	0.0028	0.0905	0.0842	0.0075	0.0084	0.0081	0.0339	0.0088	0.0155	0.1681
2	rs2652452	155670203	1.22	0.223600634562227	3.23	0.286575202599778	0.210111330034432	0.426083220514208	0.1311	0.0686	0.0068	0.0018	0.0217	0.0034	0.0022	0.0203	0.157	0.0179	0.021	0.0073	0.0841	0.0169	0.007	0.0017	0.0028	0.0905	0.0845	0.0075	0.0084	0.0081	0.0339	0.0088	0.0155	0.1683
2	rs1813436	155676886	1.22	0.223600634562227	3.23	0.286575202599778	0.215967158457476	0.445517550678856	0.1311	0.0686	0.0068	0.0019	0.0217	0.0034	0.0022	0.0203	0.1567	0.0179	0.021	0.0073	0.0842	0.017	0.0069	0.0018	0.0028	0.0903	0.0845	0.0075	0.0084	0.0081	0.0339	0.0089	0.0156	0.1685
2	rs62170838	155676979	1.22	0.223600634562227	3.23	0.286575202599778	0.21755761860852	0.448579095257192	0.1311	0.0686	0.0068	0.0019	0.0217	0.0034	0.0022	0.0203	0.1567	0.0179	0.021	0.0074	0.0842	0.017	0.0069	0.0018	0.0028	0.0902	0.0845	0.0075	0.0084	0.0081	0.0339	0.0089	0.0156	0.1685
2	rs2961975	155685114	1.22	0.223600634562227	3.24	0.273955600409011	0.216415087143386	0.447913069701138	0.1312	0.0686	0.0067	0.002	0.0217	0.0033	0.002	0.0202	0.1566	0.0178	0.0211	0.0073	0.0843	0.017	0.0069	0.0017	0.0029	0.0902	0.0848	0.0074	0.0084	0.0081	0.0339	0.0089	0.0155	0.1687
2	rs2591175	155694048	1.22	0.223600634562227	3.25	0.261729658797372	0.225816602283665	0.452046641999105	0.1312	0.0685	0.0067	0.0022	0.0218	0.0033	0.0019	0.0202	0.1563	0.0177	0.0212	0.0072	0.0844	0.0171	0.0069	0.0017	0.003	0.09	0.0849	0.0074	0.0085	0.008	0.0339	0.0088	0.0155	0.1689
2	rs75561433	155713849	1.21	0.250745108472337	3.26	0.249891789602986	0.214059147334427	0.472592916931945	0.1312	0.0685	0.0066	0.0022	0.022	0.0033	0.0019	0.0201	0.1559	0.0176	0.0213	0.0071	0.0846	0.0173	0.0068	0.0017	0.003	0.0902	0.0848	0.0075	0.0086	0.008	0.034	0.0088	0.0153	0.169
2	rs2652422	155720856	1.21	0.250745108472337	3.26	0.249891789602986	0.234588184788933	0.496244340074842	0.1311	0.0685	0.0066	0.0022	0.022	0.0033	0.0019	0.0201	0.1559	0.0177	0.0214	0.0071	0.0846	0.0173	0.0068	0.0017	0.003	0.0903	0.0848	0.0075	0.0086	0.008	0.034	0.0088	0.0152	0.169
2	rs78693628	155723024	1.21	0.250745108472337	3.26	0.249891789602986	0.229968386423422	0.484925220156508	0.1311	0.0685	0.0066	0.0022	0.022	0.0033	0.0019	0.0201	0.1559	0.0177	0.0214	0.0071	0.0846	0.0173	0.0068	0.0017	0.003	0.0903	0.0848	0.0075	0.0085	0.008	0.034	0.0088	0.0152	0.169
2	rs13000959	155743470	1.21	0.250745108472337	3.26	0.249891789602986	0.220469870184649	0.485333174157101	0.1314	0.0687	0.0066	0.0022	0.0221	0.0033	0.0019	0.02	0.1559	0.0177	0.0213	0.007	0.0845	0.0173	0.0068	0.0018	0.003	0.0901	0.0847	0.0075	0.0086	0.0079	0.034	0.0087	0.0152	0.1689
2	rs62170972	155747603	1.21	0.250745108472337	3.26	0.249891789602986	0.214626496808067	0.476920168946307	0.1314	0.0688	0.0066	0.0022	0.0221	0.0033	0.0019	0.02	0.1558	0.0177	0.0213	0.007	0.0844	0.0173	0.0068	0.0018	0.003	0.0902	0.0848	0.0075	0.0085	0.0079	0.034	0.0087	0.0152	0.1689
2	rs2121084	155752648	1.21	0.250745108472337	3.26	0.249891789602986	0.209830925788348	0.494467049626395	0.1314	0.0688	0.0067	0.0022	0.0221	0.0033	0.0019	0.02	0.1556	0.0177	0.0213	0.007	0.0843	0.0174	0.0069	0.0019	0.003	0.0902	0.085	0.0075	0.0085	0.0079	0.034	0.0087	0.0153	0.1687
2	rs12328438	155758378	1.21	0.250745108472337	3.26	0.249891789602986	0.212120355141225	0.50776740458959	0.1313	0.0689	0.0067	0.0022	0.0222	0.0033	0.002	0.02	0.1555	0.0177	0.0213	0.007	0.0843	0.0174	0.0069	0.0019	0.003	0.0902	0.085	0.0075	0.0085	0.0079	0.034	0.0088	0.0153	0.1686
2	rs114340009	155759990	1.21	0.250745108472337	3.26	0.249891789602986	0.209630766270777	0.499118784882193	0.1314	0.0689	0.0067	0.0022	0.0222	0.0033	0.002	0.02	0.1555	0.0177	0.0213	0.007	0.0843	0.0174	0.0069	0.0019	0.003	0.0901	0.085	0.0075	0.0085	0.0079	0.034	0.0088	0.0153	0.1686
2	rs76078111	155774378	1.21	0.250745108472337	3.26	0.249891789602986	0.20198694663557	0.495560573879365	0.1314	0.0689	0.0067	0.0022	0.0222	0.0033	0.002	0.02	0.1555	0.0176	0.0212	0.007	0.0842	0.0174	0.0069	0.0019	0.003	0.09	0.085	0.0075	0.0085	0.0079	0.0341	0.0088	0.0153	0.1687
2	rs79861226	155790230	1.21	0.250745108472337	3.26	0.249891789602986	0.185646420345858	0.541472894597632	0.1318	0.0692	0.0067	0.0021	0.0224	0.0032	0.0019	0.02	0.1552	0.0176	0.0212	0.0071	0.0839	0.0173	0.0071	0.0019	0.0031	0.0891	0.0854	0.0076	0.0085	0.0078	0.0342	0.0087	0.0154	0.1688
2	rs4641896	155790394	1.21	0.250745108472337	3.26	0.249891789602986	0.185609075706952	0.541333086962644	0.1318	0.0692	0.0067	0.0021	0.0224	0.0032	0.0019	0.02	0.1552	0.0176	0.0212	0.0071	0.0839	0.0173	0.0071	0.0019	0.0031	0.0891	0.0854	0.0076	0.0085	0.0078	0.0342	0.0087	0.0154	0.1688
2	rs114506714	155800905	1.21	0.250745108472337	3.27	0.2384362992664	0.183710223161109	0.538957726935026	0.1318	0.0693	0.0067	0.0021	0.0224	0.0032	0.0019	0.02	0.1552	0.0176	0.0212	0.0071	0.0839	0.0173	0.0071	0.0019	0.0031	0.089	0.0854	0.0076	0.0085	0.0078	0.0342	0.0087	0.0154	0.1688
2	rs114052756	155830574	1.21	0.250745108472337	3.27	0.2384362992664	0.176734898666424	0.534911634763518	0.132	0.0694	0.0067	0.0021	0.0224	0.0032	0.0019	0.02	0.1551	0.0176	0.0211	0.0071	0.0837	0.0173	0.0072	0.0019	0.0031	0.0889	0.0855	0.0076	0.0086	0.0078	0.0342	0.0087	0.0153	0.169
2	rs10175219	155834688	1.21	0.250745108472337	3.27	0.2384362992664	0.17691646343472	0.535608696136797	0.132	0.0694	0.0067	0.0021	0.0224	0.0032	0.0019	0.02	0.1551	0.0176	0.0211	0.0071	0.0837	0.0173	0.0072	0.0019	0.0031	0.0889	0.0855	0.0076	0.0086	0.0078	0.0342	0.0087	0.0153	0.169
2	rs17643068	155847348	1.21	0.250745108472337	3.27	0.2384362992664	0.178044573495994	0.559441385267109	0.1319	0.0695	0.0067	0.0021	0.0224	0.0032	0.0019	0.0201	0.155	0.0176	0.0211	0.0071	0.0837	0.0173	0.0072	0.0019	0.0031	0.0888	0.0855	0.0076	0.0086	0.0079	0.0342	0.0087	0.0153	0.1689
2	rs62176453	155867308	1.21	0.250745108472337	3.3	0.2063056077908	0.182302691577962	0.578546698226878	0.1319	0.0695	0.0067	0.0021	0.0224	0.0032	0.0019	0.0201	0.155	0.0177	0.021	0.0071	0.0837	0.0173	0.0072	0.0019	0.0031	0.0889	0.0855	0.0076	0.0086	0.0079	0.0342	0.0087	0.0153	0.1689
2	rs116347278	155868715	1.21	0.250745108472337	3.32	0.186688027238402	0.182265735451162	0.578262523583105	0.1319	0.0695	0.0067	0.0021	0.0224	0.0032	0.0019	0.0201	0.155	0.0177	0.021	0.0071	0.0837	0.0173	0.0072	0.0019	0.0031	0.0889	0.0855	0.0076	0.0086	0.0079	0.0342	0.0087	0.0153	0.1689
2	rs114463366	155914743	1.21	0.250745108472337	3.33	0.177401503992083	0.160595338665423	0.5508602712543	0.132	0.0696	0.0067	0.0021	0.0224	0.0032	0.0019	0.02	0.1548	0.0177	0.0209	0.0071	0.0836	0.0173	0.0073	0.0019	0.0031	0.0889	0.0855	0.0076	0.0086	0.0079	0.0342	0.0087	0.0153	0.1689
2	rs72866995	155926627	1.21	0.250745108472337	3.33	0.177401503992083	0.160183676009094	0.552124287146873	0.132	0.0696	0.0067	0.0021	0.0224	0.0032	0.0019	0.02	0.1548	0.0177	0.0209	0.0071	0.0836	0.0173	0.0073	0.0019	0.0031	0.0889	0.0855	0.0076	0.0086	0.0079	0.0342	0.0087	0.0153	0.1689
2	rs16838665	155934150	1.21	0.250745108472337	3.35	0.159841057206343	0.152047387882491	0.548474633143333	0.1321	0.0697	0.0067	0.0022	0.0224	0.0032	0.0019	0.02	0.1547	0.0177	0.0208	0.0072	0.0836	0.0173	0.0073	0.0019	0.0031	0.0889	0.0855	0.0076	0.0086	0.0079	0.0342	0.0087	0.0153	0.1689
2	rs76154065	155952903	1.21	0.250745108472337	3.39	0.128586294370088	0.141725503503013	0.543431139272119	0.1321	0.0699	0.0067	0.0021	0.0224	0.0032	0.0019	0.0199	0.1546	0.0176	0.0208	0.0071	0.0836	0.0173	0.0074	0.0019	0.0031	0.0889	0.0855	0.0077	0.0086	0.0079	0.0341	0.0087	0.0152	0.1689
2	rs79673074	155952956	1.21	0.250745108472337	3.39	0.128586294370088	0.141693624579444	0.542591677348142	0.1321	0.0699	0.0067	0.0021	0.0224	0.0032	0.0019	0.0199	0.1546	0.0176	0.0208	0.0071	0.0836	0.0173	0.0074	0.0019	0.0031	0.0889	0.0855	0.0077	0.0086	0.0079	0.0341	0.0087	0.0152	0.1689
2	rs74668088	155956385	1.21	0.250745108472337	3.39	0.128586294370088	0.138370174839638	0.528231375657549	0.1321	0.0699	0.0067	0.0021	0.0224	0.0032	0.0019	0.0199	0.1545	0.0177	0.0208	0.0071	0.0836	0.0172	0.0074	0.0019	0.0031	0.089	0.0856	0.0077	0.0086	0.0079	0.0341	0.0086	0.0152	0.169
2	rs35331907	155967158	1.21	0.250745108472337	3.39	0.128586294370088	0.128562309761207	0.508455416393232	0.1322	0.0699	0.0067	0.0021	0.0223	0.0032	0.0019	0.0199	0.1545	0.0177	0.0207	0.0072	0.0836	0.0172	0.0074	0.0019	0.0031	0.089	0.0856	0.0076	0.0086	0.0079	0.0341	0.0086	0.0152	0.169
2	rs34860921	155972558	1.21	0.250745108472337	3.39	0.128586294370088	0.126497931769006	0.495560573879365	0.1322	0.07	0.0067	0.0021	0.0222	0.0032	0.0019	0.0199	0.1545	0.0177	0.0207	0.0072	0.0836	0.0172	0.0075	0.0019	0.0031	0.089	0.0856	0.0076	0.0086	0.0079	0.0341	0.0086	0.0151	0.1691
2	rs12616498	155972873	1.21	0.250745108472337	3.39	0.128586294370088	0.132078554418934	0.478952083808476	0.1323	0.07	0.0067	0.0022	0.0222	0.0032	0.002	0.0199	0.1544	0.0177	0.0207	0.0072	0.0836	0.0172	0.0075	0.0019	0.0031	0.089	0.0856	0.0076	0.0086	0.0079	0.0341	0.0086	0.0151	0.169
2	rs114953495	155984165	1.21	0.250745108472337	3.39	0.128586294370088	0.128291894068538	0.473403496276854	0.1323	0.0701	0.0067	0.0022	0.0221	0.0032	0.002	0.0198	0.1543	0.0177	0.0207	0.0071	0.0837	0.0172	0.0072	0.0019	0.0031	0.089	0.0857	0.0076	0.0086	0.0079	0.0341	0.0085	0.0151	0.1691
2	rs1882459	155994114	1.21	0.250745108472337	3.39	0.128586294370088	0.128983641883601	0.475566803503387	0.1323	0.0701	0.0067	0.0022	0.0221	0.0032	0.002	0.0198	0.1543	0.0177	0.0207	0.0071	0.0837	0.0172	0.0072	0.0019	0.0031	0.089	0.0857	0.0076	0.0086	0.0079	0.0341	0.0085	0.0151	0.1691
2	rs6724928	156005991	1.2	0.280131383133392	3.39	0.128586294370088	0.134506090984888	0.492418359431714	0.1325	0.0708	0.0067	0.0022	0.0222	0.0032	0.002	0.0198	0.1539	0.0177	0.0207	0.0071	0.0836	0.0173	0.0071	0.0019	0.0031	0.0886	0.086	0.0076	0.0086	0.0079	0.0342	0.0085	0.0151	0.1689
2	rs76803832	156008193	1.2	0.280131383133392	3.39	0.128586294370088	0.134166482770299	0.490917372843148	0.1325	0.0708	0.0067	0.0022	0.0222	0.0032	0.002	0.0198	0.1539	0.0177	0.0207	0.0071	0.0836	0.0173	0.0071	0.0019	0.0031	0.0886	0.086	0.0076	0.0086	0.0079	0.0342	0.0085	0.0151	0.1689
2	rs16838807	156022613	1.2	0.280131383133392	3.41	0.114783892697204	0.13183421311246	0.488191322183654	0.1326	0.071	0.0067	0.0022	0.0222	0.0032	0.002	0.0198	0.1538	0.0177	0.0208	0.0071	0.0837	0.0172	0.0071	0.0019	0.0031	0.0885	0.086	0.0076	0.0086	0.0079	0.0342	0.0085	0.0151	0.1688
2	rs75403832	156023190	1.2	0.280131383133392	3.41	0.114783892697204	0.13624302075934	0.472322804073539	0.1325	0.071	0.0067	0.0022	0.0222	0.0032	0.002	0.0198	0.1539	0.0178	0.0207	0.0071	0.0836	0.0172	0.0071	0.0019	0.0031	0.0885	0.086	0.0076	0.0086	0.0079	0.0342	0.0085	0.0151	0.1687
2	rs16838811	156023916	1.2	0.280131383133392	3.41	0.114783892697204	0.150291599840784	0.492554870984337	0.1325	0.071	0.0067	0.0022	0.0222	0.0032	0.002	0.0197	0.1538	0.0178	0.0208	0.0072	0.0837	0.0172	0.0071	0.0019	0.0031	0.0885	0.086	0.0076	0.0085	0.008	0.0342	0.0086	0.0151	0.1686
2	rs17584649	156068342	1.2	0.280131383133392	3.41	0.114783892697204	0.14287599925486	0.483022604687861	0.1325	0.071	0.0067	0.0021	0.0222	0.0031	0.0019	0.0197	0.1538	0.0178	0.0208	0.0072	0.0838	0.0172	0.0071	0.0019	0.0031	0.0885	0.086	0.0076	0.0085	0.008	0.0343	0.0086	0.0151	0.1686
2	rs72881327	156137545	1.2	0.280131383133392	3.41	0.114783892697204	0.0511208286311483	0.353661846823201	0.1342	0.0706	0.0064	0.002	0.0223	0.003	0.0021	0.0197	0.1531	0.0168	0.0208	0.0072	0.0837	0.0172	0.0073	0.002	0.0032	0.0876	0.0871	0.0076	0.0086	0.0077	0.0351	0.0084	0.0148	0.1688
2	rs11683995	156140001	1.2	0.280131383133392	3.41	0.114783892697204	0.0558227698825741	0.371633636829433	0.1343	0.0706	0.0064	0.002	0.0223	0.003	0.0021	0.0196	0.1529	0.0168	0.0207	0.0072	0.0836	0.0172	0.0073	0.0021	0.0032	0.0876	0.0872	0.0076	0.0086	0.0077	0.0351	0.0084	0.0148	0.1688
2	rs71419047	156141271	1.2	0.280131383133392	3.41	0.114783892697204	0.055769783450826	0.356535279177838	0.1343	0.0706	0.0064	0.002	0.0223	0.003	0.0021	0.0196	0.1529	0.0168	0.0207	0.0073	0.0836	0.0172	0.0073	0.0021	0.0032	0.0877	0.0872	0.0076	0.0086	0.0077	0.0351	0.0084	0.0148	0.1688
2	rs6721225	156150810	1.2	0.280131383133392	3.41	0.114783892697204	0.06417429206638	0.348556194043495	0.1344	0.0706	0.0065	0.002	0.0223	0.003	0.0021	0.0196	0.1529	0.0168	0.0203	0.0075	0.0833	0.0172	0.0074	0.0021	0.0033	0.0878	0.087	0.0076	0.0086	0.0078	0.0351	0.0087	0.0149	0.1686
2	rs76720511	156157483	1.2	0.280131383133392	3.41	0.114783892697204	0.0676443890681649	0.34483389775437	0.1343	0.0707	0.0065	0.002	0.0223	0.003	0.0021	0.0196	0.1529	0.0167	0.0201	0.0076	0.0835	0.0172	0.0075	0.0021	0.0033	0.0877	0.0869	0.0076	0.0086	0.0078	0.0351	0.0088	0.0149	0.1685
2	rs7589312	156160747	1.2	0.280131383133392	3.41	0.114783892697204	0.0598188995672401	0.330917699332554	0.1343	0.0707	0.0065	0.002	0.0223	0.003	0.0021	0.0195	0.1529	0.0167	0.0201	0.0076	0.0835	0.0172	0.0075	0.0022	0.0033	0.0877	0.0869	0.0076	0.0086	0.0078	0.035	0.0088	0.0149	0.1685
2	rs72882177	156177718	1.2	0.280131383133392	3.35	0.159841057206343	0.0475600507856129	0.294687054769864	0.1344	0.0706	0.0064	0.002	0.0222	0.003	0.0021	0.0194	0.1529	0.0167	0.0201	0.0076	0.0841	0.0171	0.0075	0.0022	0.0033	0.0876	0.0869	0.0076	0.0086	0.0078	0.0351	0.0088	0.0149	0.1684
2	rs115321946	156182044	1.2	0.280131383133392	3.35	0.159841057206343	0.0468811924024809	0.281648798188484	0.1344	0.0706	0.0064	0.002	0.0222	0.003	0.0021	0.0194	0.153	0.0167	0.0201	0.0076	0.0841	0.0171	0.0074	0.0022	0.0033	0.0877	0.0869	0.0076	0.0086	0.0078	0.035	0.0087	0.0149	0.1684
2	rs72882195	156196912	1.2	0.280131383133392	3.35	0.159841057206343	0.0449298996214993	0.274792405041777	0.1346	0.0704	0.0064	0.002	0.0222	0.003	0.0021	0.0193	0.1529	0.0167	0.0201	0.0076	0.084	0.0171	0.0074	0.0023	0.0033	0.0877	0.0869	0.0076	0.0086	0.0078	0.035	0.0088	0.0149	0.1686
2	rs73021147	156214401	1.2	0.280131383133392	3.35	0.159841057206343	0.043585417222937	0.268562937978987	0.1348	0.0703	0.0063	0.002	0.0222	0.003	0.0021	0.0193	0.1528	0.0167	0.0201	0.0076	0.0839	0.0171	0.0074	0.0024	0.0033	0.0878	0.0869	0.0076	0.0086	0.0077	0.035	0.0088	0.0148	0.1689
2	rs72883924	156218638	1.2	0.280131383133392	3.34	0.168454672892635	0.0437800672916412	0.265235822258844	0.1348	0.0703	0.0063	0.002	0.0222	0.003	0.0021	0.0193	0.1528	0.0167	0.0201	0.0076	0.0838	0.0171	0.0074	0.0024	0.0033	0.0878	0.0869	0.0076	0.0086	0.0077	0.035	0.0088	0.0148	0.1689
2	rs116696667	156252018	1.2	0.280131383133392	3.33	0.177401503992083	0.052448115230594	0.269367963346765	0.135	0.0702	0.0063	0.0019	0.0222	0.003	0.0021	0.0192	0.1528	0.0168	0.02	0.0077	0.0836	0.0171	0.0073	0.0024	0.0033	0.0878	0.0869	0.0076	0.0086	0.0077	0.0351	0.0088	0.0149	0.1692
2	rs75287083	156253101	1.2	0.280131383133392	3.33	0.177401503992083	0.0517228338102882	0.260098735734669	0.1352	0.0701	0.0063	0.0019	0.0221	0.0029	0.0021	0.0192	0.1528	0.0168	0.02	0.0077	0.0835	0.017	0.0073	0.0024	0.0033	0.0878	0.0869	0.0076	0.0086	0.0077	0.0351	0.0088	0.0148	0.1694
2	rs16839035	156270470	1.2	0.280131383133392	3.33	0.177401503992083	0.0524142307659137	0.257712213404858	0.1354	0.07	0.0062	0.0019	0.0221	0.0029	0.0021	0.0191	0.1527	0.0168	0.02	0.0077	0.0834	0.017	0.0074	0.0024	0.0033	0.0878	0.0869	0.0076	0.0086	0.0077	0.0351	0.0088	0.0148	0.1697
2	rs115206894	156299850	1.2	0.280131383133392	3.33	0.177401503992083	0.0497835938944735	0.238540435944697	0.1355	0.0699	0.0062	0.0019	0.0221	0.0029	0.0021	0.019	0.1527	0.0167	0.0199	0.0077	0.0833	0.0171	0.0074	0.0024	0.0033	0.0878	0.087	0.0075	0.0085	0.0077	0.0351	0.0088	0.0148	0.1698
2	rs1505727	156312118	1.2	0.280131383133392	3.33	0.177401503992083	0.0471330183335778	0.234124505675388	0.1357	0.0697	0.0061	0.0019	0.022	0.0029	0.0021	0.0189	0.1527	0.0167	0.0199	0.0077	0.0832	0.0172	0.0074	0.0024	0.0033	0.0879	0.087	0.0075	0.0085	0.0077	0.0351	0.0087	0.0148	0.1701
2	rs34525866	156333118	1.2	0.280131383133392	3.32	0.186688027238402	0.0422101332247106	0.221254179915476	0.1357	0.0696	0.006	0.0019	0.022	0.0029	0.0021	0.0189	0.1526	0.0167	0.0199	0.0077	0.0832	0.0172	0.0074	0.0025	0.0033	0.088	0.0869	0.0075	0.0085	0.0077	0.0352	0.0087	0.0148	0.1703
2	rs12474725	156346494	1.2	0.280131383133392	3.31	0.196320630125924	0.0403379288467222	0.213839181615378	0.1358	0.0695	0.006	0.0019	0.022	0.0029	0.0021	0.0189	0.1526	0.0167	0.0199	0.0078	0.0832	0.0173	0.0074	0.0025	0.0033	0.088	0.0868	0.0075	0.0085	0.0077	0.0352	0.0087	0.0148	0.1704
2	rs115205962	156348905	1.2	0.280131383133392	3.31	0.196320630125924	0.0400973985616151	0.212664790837299	0.1358	0.0695	0.006	0.0019	0.022	0.0029	0.0021	0.0189	0.1526	0.0167	0.0199	0.0078	0.0832	0.0173	0.0074	0.0025	0.0033	0.088	0.0868	0.0075	0.0085	0.0077	0.0352	0.0087	0.0148	0.1704
2	rs72882543	156353683	1.2	0.280131383133392	3.29	0.21664916022799	0.0397735479804774	0.214694623864506	0.1359	0.0694	0.006	0.0019	0.0219	0.0029	0.0021	0.0188	0.1524	0.0167	0.0199	0.0077	0.0831	0.0174	0.0074	0.0025	0.0033	0.0882	0.0867	0.0075	0.0086	0.0076	0.0352	0.0087	0.0148	0.1706
2	rs1404497	156393034	1.2	0.280131383133392	3.29	0.21664916022799	0.0477665904293025	0.229079194451356	0.1362	0.069	0.0061	0.0019	0.0218	0.003	0.0021	0.0187	0.1519	0.0167	0.02	0.0077	0.0827	0.0176	0.0074	0.0026	0.0033	0.0884	0.0863	0.0075	0.0086	0.0076	0.0355	0.0088	0.0148	0.171
2	rs11904360	156398011	1.2	0.280131383133392	3.28	0.227357389834261	0.0470227319391993	0.233904407046799	0.1362	0.069	0.0061	0.0019	0.0218	0.003	0.0021	0.0187	0.1519	0.0167	0.02	0.0077	0.0827	0.0176	0.0074	0.0026	0.0033	0.0883	0.0865	0.0075	0.0086	0.0076	0.0355	0.0088	0.0148	0.1709
2	rs80073382	156403390	1.2	0.280131383133392	3.29	0.21664916022799	0.0494733724283404	0.260440229975019	0.1362	0.069	0.0061	0.0019	0.0218	0.003	0.0022	0.0189	0.1516	0.0168	0.0202	0.0078	0.0826	0.0176	0.0075	0.0026	0.0033	0.0881	0.0863	0.0076	0.0087	0.0076	0.0354	0.0088	0.0149	0.1709
2	rs16839216	156403655	1.2	0.280131383133392	3.29	0.21664916022799	0.0502596144101656	0.262720436874489	0.1362	0.069	0.0061	0.0019	0.0218	0.003	0.0022	0.0189	0.1516	0.0168	0.0202	0.0078	0.0827	0.0176	0.0075	0.0026	0.0033	0.0881	0.0863	0.0076	0.0087	0.0076	0.0354	0.0088	0.0149	0.1708
2	rs16839226	156404781	1.2	0.280131383133392	3.29	0.21664916022799	0.0503914680867271	0.264320271843822	0.1362	0.069	0.0061	0.0019	0.0218	0.003	0.0022	0.0189	0.1516	0.0168	0.0202	0.0078	0.0827	0.0176	0.0075	0.0026	0.0033	0.0881	0.0863	0.0076	0.0087	0.0076	0.0354	0.0088	0.0149	0.1708
2	rs78799748	156405071	1.2	0.280131383133392	3.29	0.21664916022799	0.050407966161575	0.264663487611455	0.1362	0.069	0.0061	0.0019	0.0218	0.003	0.0022	0.0189	0.1516	0.0168	0.0202	0.0078	0.0827	0.0176	0.0075	0.0026	0.0033	0.0881	0.0863	0.0076	0.0087	0.0076	0.0354	0.0088	0.0149	0.1708
2	rs13394504	156422048	1.21	0.250745108472337	3.29	0.21664916022799	0.0586244870756713	0.227005672416154	0.1376	0.068	0.0062	0.002	0.0213	0.0029	0.0022	0.0187	0.1502	0.0168	0.0202	0.0076	0.0825	0.0178	0.0076	0.0025	0.0034	0.0883	0.0864	0.0077	0.0089	0.0077	0.0357	0.0091	0.0145	0.1717
2	rs843201	156425959	1.21	0.250745108472337	3.29	0.21664916022799	0.0654615435370256	0.238983484682923	0.1377	0.0679	0.0062	0.002	0.0212	0.0028	0.0023	0.0186	0.15	0.0168	0.0202	0.0076	0.0824	0.0178	0.0076	0.0025	0.0034	0.0882	0.0865	0.0077	0.0089	0.0077	0.0357	0.0092	0.0144	0.1718
2	rs2691783	156431349	1.21	0.250745108472337	3.3	0.2063056077908	0.063171899630838	0.234785201672574	0.1378	0.0678	0.0062	0.002	0.0212	0.0029	0.0023	0.0186	0.1499	0.0168	0.0202	0.0076	0.0824	0.0178	0.0076	0.0025	0.0034	0.0882	0.0865	0.0077	0.0089	0.0077	0.0357	0.0092	0.0145	0.1718
2	rs16839258	156433897	1.21	0.250745108472337	3.29	0.21664916022799	0.0641161793185417	0.237876357464678	0.1378	0.0678	0.0062	0.002	0.0212	0.0029	0.0023	0.0186	0.15	0.0168	0.0202	0.0076	0.0824	0.0178	0.0076	0.0025	0.0034	0.0882	0.0865	0.0077	0.0089	0.0077	0.0357	0.0092	0.0145	0.1718
2	rs3914663	156448904	1.21	0.250745108472337	3.3	0.2063056077908	0.0642324394362102	0.167718725309556	0.139	0.0677	0.0062	0.002	0.0209	0.0029	0.0023	0.0184	0.1498	0.0166	0.02	0.0073	0.082	0.0177	0.0076	0.0025	0.0032	0.0888	0.0872	0.0075	0.0089	0.0077	0.0358	0.0091	0.0142	0.1718
2	rs1404493	156456068	1.21	0.250745108472337	3.3	0.2063056077908	0.0639807175108293	0.170580301813617	0.139	0.0677	0.0062	0.002	0.0209	0.0029	0.0023	0.0183	0.1498	0.0166	0.02	0.0073	0.082	0.0177	0.0076	0.0025	0.0032	0.0888	0.0872	0.0075	0.009	0.0077	0.0358	0.0091	0.0142	0.1718
2	rs2691772	156458684	1.21	0.250745108472337	3.3	0.2063056077908	0.0676243335459699	0.176453972397721	0.1389	0.0678	0.0063	0.002	0.0209	0.0029	0.0023	0.0184	0.15	0.0166	0.02	0.0073	0.0819	0.0177	0.0077	0.0024	0.0032	0.0887	0.0871	0.0075	0.009	0.0077	0.0358	0.0092	0.0141	0.1717
2	rs17290414	156464738	1.21	0.250745108472337	3.3	0.2063056077908	0.0669248384588304	0.175053977552171	0.1389	0.0678	0.0063	0.002	0.0209	0.0029	0.0023	0.0184	0.15	0.0166	0.02	0.0073	0.0819	0.0177	0.0077	0.0024	0.0032	0.0887	0.0871	0.0075	0.009	0.0077	0.0358	0.0092	0.0141	0.1717
2	rs80153284	156465747	1.21	0.250745108472337	3.3	0.2063056077908	0.0667656216722402	0.174554916830278	0.1389	0.0678	0.0063	0.002	0.0209	0.0029	0.0023	0.0184	0.15	0.0166	0.02	0.0073	0.0819	0.0177	0.0077	0.0024	0.0032	0.0887	0.0871	0.0075	0.009	0.0077	0.0358	0.0092	0.0141	0.1717
2	rs78496838	156467389	1.21	0.250745108472337	3.3	0.2063056077908	0.058935330141603	0.14666892629045	0.139	0.0678	0.0063	0.002	0.0209	0.0029	0.0023	0.0184	0.15	0.0166	0.02	0.0073	0.0819	0.0177	0.0077	0.0024	0.0032	0.0887	0.0872	0.0075	0.009	0.0077	0.0358	0.0092	0.0141	0.1717
2	rs12469236	156474392	1.21	0.250745108472337	3.3	0.2063056077908	0.0777241009078023	0.0979927276923974	0.1408	0.0669	0.0064	0.0021	0.0206	0.0029	0.0024	0.0181	0.1494	0.0167	0.0196	0.0071	0.0816	0.0173	0.0077	0.0025	0.0031	0.0895	0.0883	0.0072	0.0091	0.0078	0.0358	0.0094	0.0137	0.1713
2	rs77909392	156480048	1.21	0.250745108472337	3.3	0.2063056077908	0.0768057361121574	0.0913164243517505	0.1409	0.0669	0.0063	0.0021	0.0206	0.0029	0.0025	0.0181	0.1494	0.0167	0.0196	0.0071	0.0816	0.0173	0.0077	0.0025	0.0032	0.0895	0.0884	0.0072	0.0091	0.0078	0.0358	0.0094	0.0136	0.1712
2	rs10187122	156481068	1.21	0.250745108472337	3.3	0.2063056077908	0.0804766081662448	0.0955072512731851	0.141	0.0669	0.0064	0.0021	0.0206	0.0029	0.0025	0.0181	0.1494	0.0167	0.0196	0.0071	0.0815	0.0173	0.0077	0.0025	0.0031	0.0896	0.0884	0.0071	0.0091	0.0078	0.0358	0.0094	0.0136	0.1712
2	rs77659426	156481556	1.21	0.250745108472337	3.3	0.2063056077908	0.0729492976319547	0.0852093269808198	0.1411	0.0668	0.0063	0.0021	0.0206	0.0029	0.0025	0.0181	0.1493	0.0167	0.0195	0.0071	0.0816	0.0173	0.0077	0.0025	0.0031	0.0896	0.0884	0.0071	0.0091	0.0078	0.0358	0.0094	0.0136	0.1711
2	rs114643391	156482550	1.22	0.223600634562227	3.31	0.196320630125924	0.0521099314779091	0.0691180516422347	0.1426	0.0666	0.0063	0.0021	0.0207	0.0029	0.0025	0.0181	0.1491	0.0164	0.0194	0.007	0.0822	0.0173	0.0077	0.0025	0.0031	0.0894	0.0888	0.0071	0.0092	0.0078	0.0356	0.0093	0.0135	0.1701
2	rs35140499	156485382	1.22	0.223600634562227	3.33	0.177401503992083	0.0453893857093264	0.0600758931358558	0.1435	0.0665	0.0062	0.0021	0.0207	0.0028	0.0025	0.0181	0.149	0.0163	0.0193	0.0069	0.0825	0.0172	0.0077	0.0025	0.003	0.0894	0.089	0.0071	0.0092	0.0078	0.0355	0.0093	0.0135	0.1696
2	rs57419220	156490535	1.22	0.223600634562227	3.33	0.177401503992083	0.0393399085426238	0.0497400648701101	0.1449	0.0663	0.0062	0.0021	0.0208	0.0028	0.0025	0.018	0.1488	0.0161	0.0191	0.0068	0.0831	0.0172	0.0077	0.0025	0.003	0.0892	0.0893	0.0071	0.0093	0.0078	0.0354	0.0092	0.0134	0.1687
2	rs13010842	156495011	1.22	0.223600634562227	3.33	0.177401503992083	0.0375299027480834	0.0487713126614836	0.1452	0.0661	0.0062	0.0021	0.0208	0.0028	0.0025	0.0182	0.1488	0.016	0.0191	0.0068	0.0832	0.0172	0.0077	0.0025	0.003	0.0893	0.0893	0.007	0.0093	0.0078	0.0353	0.0092	0.0134	0.1685
2	rs6435914	156502794	1.22	0.223600634562227	3.33	0.177401503992083	0.0372473567660648	0.0487713126614836	0.1456	0.0659	0.0061	0.0021	0.0208	0.0028	0.0025	0.0183	0.1488	0.016	0.0191	0.0067	0.0833	0.0171	0.0077	0.0025	0.003	0.0895	0.0893	0.007	0.0093	0.0077	0.0351	0.0092	0.0133	0.1685
2	rs17304799	156504474	1.22	0.223600634562227	3.34	0.168454672892635	0.0360400014287275	0.0504109108230299	0.1457	0.0658	0.0061	0.0021	0.0208	0.0028	0.0025	0.0182	0.1488	0.016	0.0191	0.0067	0.0833	0.0171	0.0077	0.0025	0.0029	0.0895	0.0893	0.007	0.0093	0.0078	0.0351	0.0092	0.0133	0.1684
2	rs77617793	156504994	1.22	0.223600634562227	3.34	0.168454672892635	0.0355959573083955	0.0487713126614836	0.1457	0.0658	0.0061	0.002	0.0208	0.0028	0.0025	0.0182	0.1488	0.016	0.019	0.0067	0.0834	0.0171	0.0077	0.0025	0.0029	0.0895	0.0893	0.007	0.0093	0.0078	0.0351	0.0092	0.0133	0.1684
2	rs4407211	156506516	1.22	0.223600634562227	3.34	0.168454672892635	0.0353624208586532	0.0499835545928591	0.1459	0.0658	0.0061	0.002	0.0208	0.0028	0.0025	0.0183	0.1486	0.016	0.019	0.0067	0.0835	0.0171	0.0077	0.0025	0.0029	0.0896	0.0893	0.007	0.0093	0.0078	0.0351	0.0091	0.0133	0.1685
2	rs116607896	156509124	1.22	0.223600634562227	3.35	0.159841057206343	0.0373548191325875	0.0493152094981263	0.1461	0.0657	0.0061	0.0021	0.0208	0.0028	0.0025	0.0183	0.1486	0.0159	0.019	0.0067	0.0835	0.0171	0.0077	0.0025	0.0029	0.0895	0.0892	0.007	0.0093	0.0078	0.0351	0.0091	0.0133	0.1686
2	rs74387183	156511698	1.21	0.250745108472337	3.35	0.159841057206343	0.043600369290083	0.0475721379941489	0.1466	0.0657	0.0061	0.0021	0.0208	0.0028	0.0025	0.0183	0.1485	0.0159	0.019	0.0066	0.0834	0.017	0.0078	0.0024	0.0029	0.0892	0.089	0.0071	0.0092	0.0078	0.0351	0.0091	0.0132	0.1691
2	rs1533563	156513815	1.21	0.250745108472337	3.35	0.159841057206343	0.0439302011804431	0.0488919502188762	0.1466	0.0657	0.0061	0.0021	0.0208	0.0028	0.0025	0.0183	0.1485	0.0159	0.019	0.0066	0.0834	0.017	0.0078	0.0024	0.0029	0.0892	0.089	0.0071	0.0092	0.0078	0.0351	0.0091	0.0132	0.1691
2	rs11694901	156520464	1.21	0.250745108472337	3.35	0.159841057206343	0.0440355036416799	0.0512087796089668	0.1466	0.0657	0.0061	0.0021	0.0208	0.0028	0.0025	0.0183	0.1485	0.0159	0.019	0.0066	0.0835	0.017	0.0078	0.0024	0.0029	0.0892	0.089	0.0071	0.0092	0.0078	0.0351	0.0091	0.0132	0.1691
2	rs7603995	156531558	1.21	0.250745108472337	3.35	0.159841057206343	0.0345661737291513	0.0424531539189916	0.1467	0.0655	0.0062	0.0021	0.0207	0.0028	0.0024	0.0183	0.1484	0.0158	0.019	0.0066	0.0835	0.017	0.0077	0.0024	0.0029	0.0892	0.0891	0.0072	0.0092	0.0077	0.0348	0.009	0.0131	0.1693
2	rs116648674	156547858	1.21	0.250745108472337	3.36	0.151554094423325	0.0280977884879999	0.0344382397724384	0.147	0.0653	0.0061	0.0021	0.0207	0.0028	0.0024	0.0183	0.1485	0.0157	0.019	0.0066	0.0836	0.017	0.0077	0.0024	0.0029	0.0893	0.0892	0.0072	0.0092	0.0077	0.0347	0.0089	0.0131	0.1697
2	rs115536937	156558072	1.22	0.223600634562227	3.36	0.151554094423325	0.024178378090503	0.0294595745279191	0.147	0.0651	0.0061	0.0021	0.0207	0.0027	0.0024	0.0183	0.1487	0.0156	0.0191	0.0065	0.0836	0.0169	0.0077	0.0025	0.0029	0.0894	0.0892	0.0072	0.0092	0.0076	0.0345	0.0089	0.0131	0.1699
2	rs62176910	156562054	1.22	0.223600634562227	3.35	0.159841057206343	0.0212473396185276	0.0302319339430998	0.1468	0.0651	0.0061	0.0021	0.0207	0.0027	0.0024	0.0183	0.1489	0.0156	0.0191	0.0065	0.0837	0.0169	0.0077	0.0025	0.0029	0.0894	0.0892	0.0072	0.0092	0.0076	0.0345	0.0088	0.0131	0.17
2	rs1400704	156565941	1.22	0.223600634562227	3.35	0.159841057206343	0.0211482970243258	0.0304264771857121	0.1468	0.0651	0.0061	0.0021	0.0207	0.0027	0.0024	0.0183	0.1489	0.0156	0.0191	0.0065	0.0837	0.0169	0.0077	0.0025	0.0029	0.0894	0.0892	0.0072	0.0092	0.0076	0.0345	0.0088	0.0131	0.17
2	rs35349447	156574981	1.22	0.223600634562227	3.35	0.159841057206343	0.0129123879658596	0.0196063367487112	0.148	0.0644	0.0058	0.002	0.0206	0.0026	0.0024	0.0184	0.1497	0.0154	0.0191	0.0064	0.0845	0.0167	0.0074	0.0024	0.0028	0.0894	0.089	0.0074	0.0089	0.0075	0.034	0.0085	0.013	0.1708
2	rs1316762	156579537	1.22	0.223600634562227	3.36	0.151554094423325	0.0124556175509095	0.0177919156682351	0.1484	0.0643	0.0058	0.002	0.0206	0.0026	0.0024	0.0184	0.15	0.0153	0.019	0.0063	0.0847	0.0166	0.0073	0.0023	0.0027	0.0897	0.0891	0.0073	0.0089	0.0075	0.0337	0.0084	0.0128	0.1711
2	rs62174777	156581273	1.22	0.223600634562227	3.36	0.151554094423325	0.0125472152720932	0.0184382608912496	0.1485	0.0643	0.0058	0.002	0.0206	0.0026	0.0023	0.0184	0.15	0.0153	0.0189	0.0063	0.0848	0.0165	0.0073	0.0023	0.0027	0.0899	0.0892	0.0073	0.0089	0.0074	0.0336	0.0084	0.0128	0.1711
2	rs10200621	156582825	1.22	0.223600634562227	3.36	0.151554094423325	0.0115381308238556	0.0182469873782177	0.1487	0.0642	0.0057	0.002	0.0205	0.0026	0.0023	0.0184	0.1501	0.0153	0.0189	0.0063	0.0849	0.0165	0.0072	0.0023	0.0027	0.09	0.0892	0.0073	0.0089	0.0074	0.0335	0.0083	0.0128	0.1712
2	rs13389079	156588548	1.23	0.19861485684188	3.36	0.151554094423325	0.00674501506366979	0.0232327833270784	0.15	0.0637	0.0055	0.0018	0.0203	0.0024	0.0022	0.0185	0.1505	0.0151	0.0188	0.0062	0.0858	0.0164	0.0071	0.0022	0.0025	0.0901	0.0896	0.0075	0.0087	0.007	0.0327	0.0078	0.0127	0.1722
2	rs17234447	156591277	1.23	0.19861485684188	3.36	0.151554094423325	0.0085995488433539	0.0497400648701101	0.1509	0.0638	0.0051	0.0015	0.0203	0.0021	0.002	0.0188	0.1511	0.0148	0.0188	0.006	0.0858	0.0164	0.007	0.0021	0.0022	0.0902	0.0911	0.0077	0.0085	0.0064	0.0318	0.0073	0.0123	0.1732
2	rs76319519	156596892	1.23	0.19861485684188	3.36	0.151554094423325	0.0103241987957703	0.0756067560778512	0.1512	0.0637	0.005	0.0014	0.0203	0.002	0.0019	0.0189	0.1514	0.0147	0.0189	0.006	0.0856	0.0164	0.0069	0.0019	0.0021	0.0902	0.0916	0.0078	0.0084	0.0061	0.0316	0.0072	0.0123	0.1735
2	rs12477257	156597010	1.23	0.19861485684188	3.36	0.151554094423325	0.0103189108523966	0.0756067560778512	0.1512	0.0637	0.005	0.0014	0.0203	0.002	0.0019	0.0189	0.1514	0.0147	0.0189	0.006	0.0856	0.0164	0.0069	0.0019	0.0021	0.0902	0.0916	0.0078	0.0084	0.0061	0.0316	0.0072	0.0123	0.1735
2	rs80321038	156599610	1.23	0.19861485684188	3.37	0.143587140072381	0.0104357189347408	0.0758974623512291	0.1513	0.0637	0.005	0.0014	0.0202	0.002	0.0019	0.0189	0.1514	0.0147	0.0189	0.0059	0.0856	0.0164	0.0069	0.0019	0.0021	0.0902	0.0916	0.0078	0.0084	0.0061	0.0316	0.0072	0.0123	0.1735
2	rs115086789	156605371	1.23	0.19861485684188	3.38	0.135933471893229	0.0106452365376776	0.0799407688518191	0.1513	0.0638	0.005	0.0014	0.0202	0.002	0.0019	0.0189	0.1514	0.0147	0.0189	0.0059	0.0856	0.0164	0.0069	0.0019	0.0021	0.0902	0.0916	0.0078	0.0084	0.0061	0.0316	0.0072	0.0123	0.1735
2	rs34960924	156626147	1.23	0.19861485684188	3.38	0.135933471893229	0.0101664482836904	0.0677244383514736	0.1513	0.0638	0.005	0.0014	0.0202	0.002	0.0019	0.019	0.1514	0.0147	0.0189	0.0059	0.0856	0.0164	0.0069	0.0019	0.0021	0.0902	0.0917	0.0078	0.0085	0.0061	0.0316	0.0072	0.0123	0.1735
2	rs17234869	156631643	1.23	0.19861485684188	3.38	0.135933471893229	0.0100571115480601	0.066618092830441	0.1513	0.0638	0.005	0.0014	0.0202	0.002	0.0019	0.019	0.1514	0.0147	0.0189	0.0059	0.0856	0.0164	0.0069	0.0019	0.0021	0.0903	0.0917	0.0078	0.0085	0.0061	0.0316	0.0072	0.0123	0.1734
2	rs78006445	156636576	1.23	0.19861485684188	3.39	0.128586294370088	0.0100053600266998	0.0671011813753681	0.1513	0.0638	0.005	0.0014	0.0202	0.002	0.0019	0.019	0.1514	0.0147	0.0189	0.0059	0.0856	0.0164	0.0069	0.0019	0.0021	0.0903	0.0917	0.0078	0.0085	0.0061	0.0316	0.0072	0.0123	0.1734
2	rs1518278	156655673	1.23	0.19861485684188	3.4	0.121538743628758	0.0108469260703019	0.0695384392031729	0.1516	0.0638	0.005	0.0014	0.0201	0.002	0.0019	0.019	0.1515	0.0146	0.0189	0.0059	0.0853	0.0164	0.0069	0.0019	0.0021	0.0902	0.0917	0.0078	0.0084	0.0061	0.0317	0.0071	0.0123	0.1736
2	rs12475379	156656548	1.23	0.19861485684188	3.4	0.121538743628758	0.010863404488515	0.0696788039230055	0.1516	0.0638	0.005	0.0014	0.0201	0.002	0.0019	0.019	0.1515	0.0146	0.0189	0.0059	0.0853	0.0164	0.0069	0.0019	0.0021	0.0902	0.0917	0.0078	0.0084	0.0061	0.0317	0.0071	0.0123	0.1736
2	rs12613320	156711712	1.23	0.19861485684188	3.4	0.121538743628758	0.0290113779840616	0.110958399926122	0.1539	0.0636	0.0048	0.0012	0.0203	0.0019	0.0017	0.0194	0.1522	0.0146	0.0192	0.0057	0.0855	0.0161	0.0068	0.0019	0.0019	0.0888	0.0928	0.0077	0.0084	0.0057	0.0316	0.0069	0.0124	0.1726
2	rs13020355	156727174	1.23	0.19861485684188	3.4	0.121538743628758	0.029670113025556	0.108516761928989	0.1539	0.0636	0.0048	0.0012	0.0202	0.0019	0.0017	0.0194	0.1522	0.0146	0.0192	0.0057	0.0855	0.0161	0.0068	0.0019	0.0019	0.0887	0.0929	0.0077	0.0084	0.0057	0.0316	0.0069	0.0124	0.1725
2	rs62174792	156730529	1.23	0.19861485684188	3.4	0.121538743628758	0.0301189419438806	0.107596088542821	0.1539	0.0636	0.0048	0.0012	0.0202	0.0019	0.0017	0.0194	0.1522	0.0146	0.0192	0.0057	0.0854	0.0161	0.0068	0.0019	0.0019	0.0887	0.0929	0.0077	0.0084	0.0057	0.0316	0.0069	0.0124	0.1726
2	rs35915131	156735746	1.23	0.19861485684188	3.4	0.121538743628758	0.0311729100582423	0.108936246111632	0.1539	0.0636	0.0048	0.0012	0.0202	0.0019	0.0017	0.0194	0.1522	0.0146	0.0192	0.0057	0.0854	0.0161	0.0068	0.0019	0.0019	0.0887	0.0929	0.0077	0.0084	0.0057	0.0316	0.0069	0.0124	0.1725
2	rs115465661	156749722	1.23	0.19861485684188	3.39	0.128586294370088	0.0374894485549858	0.123649852477956	0.154	0.0636	0.0048	0.0012	0.0203	0.0019	0.0017	0.0193	0.1522	0.0146	0.0192	0.0057	0.0854	0.0161	0.0068	0.0018	0.002	0.0886	0.0929	0.0077	0.0084	0.0057	0.0316	0.0069	0.0124	0.1725
2	rs1520339	156751921	1.23	0.19861485684188	3.39	0.128586294370088	0.0379904956253918	0.121017717592685	0.1541	0.0636	0.0048	0.0012	0.0203	0.0019	0.0017	0.0193	0.1521	0.0146	0.0192	0.0057	0.0854	0.0161	0.0068	0.0018	0.002	0.0886	0.0929	0.0077	0.0084	0.0057	0.0316	0.0069	0.0124	0.1724
2	rs72889752	156760143	1.23	0.19861485684188	3.39	0.128586294370088	0.0402812444830311	0.124355335385714	0.1541	0.0636	0.0048	0.0012	0.0204	0.0019	0.0017	0.0193	0.1521	0.0146	0.0192	0.0057	0.0853	0.0161	0.0068	0.0018	0.002	0.0886	0.0929	0.0077	0.0083	0.0057	0.0316	0.0069	0.0124	0.1724
2	rs116466434	156760611	1.23	0.19861485684188	3.39	0.128586294370088	0.0400691658883945	0.124443626296515	0.1541	0.0636	0.0048	0.0012	0.0204	0.0019	0.0017	0.0193	0.1521	0.0146	0.0192	0.0057	0.0853	0.0161	0.0068	0.0018	0.002	0.0885	0.0929	0.0077	0.0083	0.0057	0.0316	0.0069	0.0124	0.1724
2	rs17309441	156760865	1.23	0.19861485684188	3.39	0.128586294370088	0.0405367558895798	0.124531940636878	0.1541	0.0636	0.0048	0.0012	0.0204	0.0019	0.0017	0.0193	0.1521	0.0146	0.0192	0.0057	0.0853	0.0161	0.0068	0.0018	0.002	0.0885	0.0929	0.0077	0.0083	0.0057	0.0316	0.0069	0.0124	0.1725
2	rs72889755	156765480	1.24	0.175701215111077	3.39	0.128586294370088	0.0561059312020242	0.0606046119938404	0.1547	0.0638	0.0051	0.0014	0.0204	0.002	0.002	0.0196	0.1509	0.0146	0.019	0.0061	0.0844	0.0159	0.0074	0.0021	0.0019	0.0877	0.0931	0.0081	0.0086	0.0058	0.0309	0.0077	0.0127	0.1715
2	rs57884968	156794189	1.23	0.19861485684188	3.39	0.128586294370088	0.149171602436711	0.0646323411909048	0.1553	0.0641	0.0055	0.0016	0.0202	0.0022	0.0023	0.0199	0.1493	0.0146	0.0189	0.0066	0.0832	0.0159	0.0081	0.0023	0.0018	0.0864	0.0934	0.0087	0.009	0.006	0.0301	0.0086	0.013	0.1703
2	rs77935796	156796770	1.23	0.19861485684188	3.39	0.128586294370088	0.14626335758775	0.0649047369682324	0.1553	0.064	0.0055	0.0016	0.0202	0.0022	0.0023	0.0199	0.1493	0.0146	0.0188	0.0066	0.0831	0.0159	0.0081	0.0023	0.0018	0.0866	0.0934	0.0087	0.009	0.006	0.0301	0.0086	0.013	0.1703
2	rs12621231	156808614	1.23	0.19861485684188	3.39	0.128586294370088	0.14441863727434	0.0628063109360394	0.1554	0.064	0.0055	0.0016	0.0202	0.0023	0.0023	0.0199	0.1493	0.0146	0.0188	0.0066	0.083	0.0159	0.0081	0.0024	0.0018	0.0865	0.0933	0.0087	0.009	0.006	0.0301	0.0087	0.013	0.1703
2	rs62176033	156813666	1.23	0.19861485684188	3.39	0.128586294370088	0.141884962403113	0.0616012571642129	0.1554	0.064	0.0055	0.0016	0.0202	0.0023	0.0023	0.0199	0.1493	0.0146	0.0188	0.0066	0.083	0.0159	0.0081	0.0024	0.0018	0.0864	0.0933	0.0088	0.009	0.0061	0.0301	0.0087	0.0131	0.1702
2	rs6717836	156833498	1.23	0.19861485684188	3.39	0.128586294370088	0.146328337827065	0.05791583074535	0.1558	0.0638	0.0056	0.0016	0.0202	0.0024	0.0024	0.0198	0.1491	0.0146	0.0189	0.0067	0.0827	0.0158	0.0081	0.0024	0.0019	0.0864	0.0933	0.0089	0.0091	0.0061	0.0301	0.0087	0.0132	0.1697
2	rs73012530	156840025	1.23	0.19861485684188	3.39	0.128586294370088	0.159841097695471	0.0684197657324233	0.1569	0.0635	0.0057	0.0017	0.0202	0.0025	0.0025	0.0194	0.1492	0.0147	0.0189	0.0069	0.0828	0.0157	0.0081	0.0024	0.0019	0.0856	0.0933	0.009	0.0091	0.0062	0.0302	0.0088	0.0135	0.1684
2	rs2351287	156842824	1.23	0.19861485684188	3.39	0.128586294370088	0.166143476017426	0.0711597208539479	0.1572	0.0635	0.0057	0.0017	0.0202	0.0025	0.0025	0.0194	0.1492	0.0147	0.0189	0.0069	0.0827	0.0157	0.0081	0.0024	0.0019	0.0855	0.0933	0.009	0.0091	0.0062	0.0302	0.0088	0.0135	0.1684
2	rs75627703	156845902	1.23	0.19861485684188	3.39	0.128586294370088	0.177753051213413	0.0642925244573774	0.1572	0.0634	0.0057	0.0018	0.0203	0.0025	0.0025	0.0194	0.1491	0.0149	0.019	0.0069	0.0827	0.0154	0.0081	0.0024	0.0019	0.0855	0.0933	0.009	0.0091	0.0062	0.0302	0.0088	0.0135	0.1684
2	rs6436115	156856880	1.23	0.19861485684188	3.39	0.128586294370088	0.189402683117941	0.0548980311015246	0.1572	0.0634	0.0057	0.0018	0.0204	0.0025	0.0025	0.0193	0.149	0.0148	0.0193	0.0068	0.0826	0.0154	0.0081	0.0024	0.0019	0.0855	0.0933	0.0089	0.009	0.0062	0.0302	0.0088	0.0135	0.1684
2	rs6748811	156877774	1.23	0.19861485684188	3.38	0.135933471893229	0.231530861859144	0.069398192197637	0.1584	0.063	0.0059	0.0019	0.0203	0.0026	0.0027	0.019	0.1493	0.0148	0.0192	0.007	0.0819	0.0154	0.0082	0.0026	0.0019	0.0851	0.0935	0.0092	0.0091	0.0064	0.0299	0.0091	0.0135	0.1672
2	rs17244227	156882125	1.23	0.19861485684188	3.39	0.128586294370088	0.234673427695671	0.0675164185192702	0.1585	0.0629	0.0059	0.0019	0.0203	0.0026	0.0027	0.019	0.1494	0.0148	0.0192	0.007	0.0819	0.0153	0.0082	0.0026	0.0019	0.085	0.0935	0.0092	0.0092	0.0064	0.03	0.0091	0.0136	0.1672
2	rs1918172	156888500	1.23	0.19861485684188	3.38	0.135933471893229	0.286418909686004	0.0885125145235343	0.1592	0.063	0.006	0.0019	0.0201	0.0026	0.0029	0.019	0.1499	0.0149	0.0191	0.0072	0.0812	0.0151	0.0082	0.0026	0.002	0.0841	0.0935	0.0093	0.0093	0.0065	0.0302	0.0092	0.0136	0.1666
2	rs1949942	156891578	1.23	0.19861485684188	3.38	0.135933471893229	0.238742208410178	0.0617346638076259	0.1591	0.0629	0.006	0.002	0.0201	0.0026	0.0028	0.019	0.1498	0.0149	0.0191	0.0072	0.0811	0.0151	0.0082	0.0026	0.0021	0.084	0.0933	0.0093	0.0094	0.0065	0.0302	0.0092	0.0136	0.1665
2	rs116581708	156905481	1.24	0.175701215111077	3.38	0.135933471893229	0.235825884878435	0.0992853330339098	0.16	0.062	0.0061	0.0021	0.0206	0.0028	0.003	0.0189	0.149	0.0151	0.0183	0.0076	0.0812	0.0152	0.0083	0.0027	0.0023	0.0835	0.0934	0.0095	0.01	0.0069	0.0306	0.0094	0.0139	0.1649
2	rs35396779	156909116	1.24	0.175701215111077	3.38	0.135933471893229	0.250119448687995	0.117023328175156	0.1603	0.0617	0.0062	0.0021	0.0207	0.0028	0.0031	0.0188	0.1487	0.0152	0.018	0.0077	0.0812	0.0152	0.0083	0.0028	0.0023	0.0833	0.0934	0.0095	0.0102	0.007	0.0307	0.0094	0.014	0.1644
2	rs6728164	156910318	1.24	0.175701215111077	3.38	0.135933471893229	0.251180244356947	0.124797024159233	0.1604	0.0617	0.0062	0.0021	0.0207	0.0028	0.0031	0.0188	0.1487	0.0152	0.018	0.0078	0.0812	0.0152	0.0083	0.0028	0.0023	0.0834	0.0934	0.0095	0.0103	0.0071	0.0307	0.0094	0.014	0.1641
2	rs1534259	156911378	1.24	0.175701215111077	3.38	0.135933471893229	0.231192531671285	0.145638438187969	0.1605	0.0616	0.0062	0.0022	0.0207	0.0028	0.0031	0.0188	0.1487	0.0152	0.0179	0.0078	0.0817	0.0151	0.0083	0.0024	0.0023	0.0837	0.0935	0.0095	0.0103	0.0071	0.0307	0.0092	0.0139	0.1639
2	rs72906064	156911600	1.24	0.175701215111077	3.37	0.143587140072381	0.227992091236212	0.138131894503639	0.1605	0.0616	0.0062	0.0022	0.0208	0.0028	0.0031	0.0188	0.1487	0.0152	0.0179	0.0078	0.0817	0.0151	0.0083	0.0024	0.0023	0.0837	0.0935	0.0095	0.0103	0.0071	0.0307	0.0092	0.0139	0.1638
2	rs144511297	156912624	1.24	0.175701215111077	3.36	0.151554094423325	0.223403796870165	0.126391940559463	0.1605	0.0616	0.0062	0.0022	0.0208	0.0028	0.0031	0.0188	0.1486	0.0152	0.0179	0.0078	0.0817	0.0151	0.0083	0.0024	0.0023	0.0837	0.0935	0.0095	0.0103	0.0071	0.0307	0.0092	0.014	0.1638
2	rs13034611	156914685	1.24	0.175701215111077	3.36	0.151554094423325	0.224733212664971	0.121805125156117	0.1604	0.0616	0.0062	0.0022	0.0208	0.0028	0.0031	0.0188	0.1486	0.0152	0.0179	0.0078	0.0817	0.0151	0.0083	0.0024	0.0022	0.0838	0.0935	0.0096	0.0104	0.0071	0.0306	0.0092	0.014	0.1636
2	rs17185023	156921590	1.24	0.175701215111077	3.36	0.151554094423325	0.217925577205196	0.134024591876907	0.1604	0.0616	0.0063	0.0023	0.0208	0.0028	0.0031	0.0187	0.1485	0.0152	0.0179	0.0079	0.0818	0.015	0.0083	0.0025	0.0023	0.084	0.0935	0.0096	0.0104	0.0072	0.0306	0.0092	0.014	0.1633
2	rs16839962	156925286	1.24	0.175701215111077	3.36	0.151554094423325	0.217966483003397	0.148455028124597	0.1604	0.0616	0.0063	0.0023	0.0208	0.0028	0.0031	0.0187	0.1484	0.0151	0.0178	0.0079	0.0818	0.015	0.0084	0.0025	0.0023	0.0841	0.0935	0.0096	0.0105	0.0072	0.0306	0.0093	0.014	0.163
2	rs2139427	156932928	1.24	0.175701215111077	3.36	0.151554094423325	0.156033645250544	0.203767785973492	0.1604	0.062	0.0064	0.0023	0.0207	0.0026	0.0029	0.0185	0.1483	0.0152	0.0178	0.0079	0.0822	0.015	0.0082	0.0024	0.0022	0.085	0.0933	0.0099	0.0106	0.0076	0.0306	0.0092	0.0143	0.1618
2	rs10177924	156933553	1.25	0.154769873779188	3.34	0.168454672892635	0.149138736535534	0.227005672416154	0.1604	0.0621	0.0065	0.0022	0.0205	0.0026	0.0029	0.0185	0.1483	0.0152	0.0179	0.0079	0.0822	0.0151	0.0081	0.0024	0.0022	0.0851	0.0932	0.0099	0.0106	0.0077	0.0306	0.0092	0.0144	0.1615
2	rs67535212	156938071	1.25	0.154769873779188	3.34	0.168454672892635	0.147011667095163	0.220822063965596	0.1614	0.0615	0.0063	0.0023	0.0204	0.0025	0.0027	0.0183	0.1477	0.0151	0.0178	0.0081	0.0825	0.015	0.0081	0.0024	0.0022	0.0857	0.0934	0.0101	0.0108	0.0077	0.0305	0.0091	0.0144	0.1611
2	rs1113060	156948047	1.25	0.154769873779188	3.34	0.168454672892635	0.148547884985946	0.277459056015846	0.1617	0.0612	0.0063	0.0023	0.0202	0.0025	0.0026	0.0183	0.1473	0.0151	0.0177	0.0082	0.0826	0.0152	0.0081	0.0025	0.0023	0.0859	0.0933	0.0102	0.0108	0.0079	0.0306	0.0091	0.0143	0.1609
2	rs1113061	156948356	1.25	0.154769873779188	3.34	0.168454672892635	0.147305102115665	0.268907857295775	0.1618	0.0609	0.0063	0.0023	0.0202	0.0026	0.0027	0.0183	0.1473	0.0151	0.0178	0.0082	0.0826	0.0152	0.0081	0.0025	0.0023	0.0859	0.0934	0.0102	0.0108	0.0079	0.0306	0.0091	0.0143	0.1609
2	rs55786392	156952364	1.25	0.154769873779188	3.33	0.177401503992083	0.150456724361725	0.282582462987247	0.162	0.0609	0.0063	0.0023	0.0201	0.0026	0.0026	0.0182	0.1473	0.0151	0.0178	0.0082	0.0826	0.0152	0.008	0.0025	0.0023	0.0861	0.0934	0.0102	0.0111	0.0079	0.0305	0.0091	0.0142	0.1607
2	rs1850883	156953825	1.25	0.154769873779188	3.33	0.177401503992083	0.140326884084068	0.278039810743742	0.1621	0.0606	0.0063	0.0023	0.0202	0.0025	0.0025	0.0182	0.1471	0.0151	0.0177	0.0082	0.0825	0.0151	0.0079	0.0026	0.0022	0.0865	0.0937	0.0102	0.0111	0.0079	0.0305	0.009	0.0141	0.161
2	rs76240321	156956343	1.25	0.154769873779188	3.33	0.177401503992083	0.137773831747193	0.278504683205491	0.1622	0.0604	0.0064	0.0022	0.0202	0.0025	0.0025	0.0181	0.147	0.0152	0.0176	0.0082	0.0824	0.0151	0.0078	0.0026	0.0022	0.0868	0.0938	0.0101	0.0112	0.0079	0.0305	0.009	0.0141	0.1612
2	rs116694104	156973151	1.25	0.154769873779188	3.33	0.177401503992083	0.125369674206897	0.267069877555314	0.1622	0.0602	0.0064	0.0022	0.0204	0.0025	0.0024	0.0182	0.147	0.0152	0.0176	0.0082	0.0823	0.0151	0.0077	0.0026	0.0022	0.087	0.0939	0.0101	0.0112	0.0079	0.0305	0.0088	0.0141	0.1613
2	rs6736241	156975459	1.25	0.154769873779188	3.33	0.177401503992083	0.128923400481594	0.264663487611455	0.1622	0.0602	0.0064	0.0022	0.0204	0.0025	0.0024	0.0182	0.1469	0.0152	0.0176	0.0082	0.0823	0.0151	0.0077	0.0026	0.0022	0.087	0.094	0.0101	0.0112	0.0079	0.0305	0.0088	0.0141	0.1613
2	rs114588290	156984598	1.25	0.154769873779188	3.34	0.168454672892635	0.138936556470444	0.295396910593623	0.1624	0.0602	0.0064	0.0022	0.0204	0.0024	0.0023	0.0182	0.1469	0.0152	0.0176	0.0082	0.0822	0.0151	0.0077	0.0026	0.0021	0.0872	0.094	0.0101	0.0113	0.0079	0.0304	0.0088	0.014	0.1615
2	rs10167703	156984669	1.25	0.154769873779188	3.33	0.177401503992083	0.140168474811856	0.303358468565184	0.1624	0.0602	0.0064	0.0022	0.0204	0.0024	0.0023	0.0182	0.1469	0.0152	0.0176	0.0082	0.0822	0.0151	0.0077	0.0026	0.0021	0.0872	0.094	0.0101	0.0113	0.0079	0.0304	0.0088	0.014	0.1615
2	rs17186802	156990715	1.25	0.154769873779188	3.33	0.177401503992083	0.191297000820065	0.396667817675569	0.1627	0.0599	0.0062	0.0021	0.02	0.0023	0.0022	0.0183	0.1466	0.0153	0.0173	0.0083	0.0826	0.0148	0.0077	0.0026	0.002	0.0875	0.0944	0.0101	0.0113	0.0079	0.0302	0.0087	0.0139	0.1623
2	rs12694557	157001337	1.25	0.154769873779188	3.33	0.177401503992083	0.225482942355434	0.405976643178653	0.1639	0.0596	0.0062	0.002	0.0201	0.0021	0.0022	0.0183	0.1462	0.0154	0.017	0.008	0.0822	0.0146	0.0077	0.0024	0.0019	0.0878	0.0949	0.0101	0.0115	0.0079	0.0301	0.0083	0.0137	0.1631
2	rs79004454	157011889	1.25	0.154769873779188	3.33	0.177401503992083	0.227782405086979	0.381541645720922	0.1641	0.0595	0.0062	0.002	0.0201	0.0021	0.0022	0.0182	0.1462	0.0155	0.017	0.008	0.0822	0.0146	0.0077	0.0024	0.0019	0.0879	0.0949	0.0101	0.0115	0.0078	0.0301	0.0083	0.0137	0.1631
2	rs72902177	157016257	1.25	0.154769873779188	3.33	0.177401503992083	0.231954160650615	0.383455375723679	0.1641	0.0595	0.0062	0.002	0.0201	0.0021	0.0022	0.0182	0.1462	0.0155	0.017	0.008	0.0822	0.0146	0.0077	0.0024	0.0019	0.0879	0.0949	0.0101	0.0115	0.0078	0.0301	0.0082	0.0137	0.1631
2	rs17187312	157017331	1.25	0.154769873779188	3.33	0.177401503992083	0.231277088479776	0.380139944566492	0.1642	0.0595	0.0062	0.002	0.0201	0.0021	0.0022	0.0182	0.1462	0.0155	0.017	0.008	0.0822	0.0146	0.0077	0.0024	0.0019	0.0879	0.0949	0.0101	0.0115	0.0078	0.0301	0.0082	0.0137	0.1631
2	rs80275277	157041921	1.25	0.154769873779188	3.31	0.196320630125924	0.232759609970873	0.35129316611684	0.1653	0.0594	0.0062	0.0019	0.0201	0.002	0.0022	0.0181	0.1461	0.0154	0.0171	0.0079	0.0822	0.0147	0.0076	0.0023	0.0018	0.0885	0.0948	0.0101	0.0115	0.0078	0.0298	0.0081	0.0135	0.1627
2	rs114391980	157044009	1.25	0.154769873779188	3.31	0.196320630125924	0.23681007162089	0.355535071148623	0.1654	0.0594	0.0062	0.0019	0.0201	0.002	0.0022	0.0181	0.1461	0.0154	0.0171	0.0079	0.0822	0.0147	0.0076	0.0023	0.0018	0.0885	0.0948	0.0101	0.0115	0.0078	0.0298	0.0081	0.0135	0.1627
2	rs1519792	157044181	1.25	0.154769873779188	3.31	0.196320630125924	0.239086607283448	0.36343331417172	0.1654	0.0594	0.0062	0.0019	0.0201	0.002	0.0022	0.018	0.1462	0.0154	0.0171	0.0079	0.0823	0.0147	0.0076	0.0023	0.0018	0.0885	0.0948	0.0101	0.0115	0.0078	0.0299	0.0081	0.0135	0.1627
2	rs12476167	157054836	1.25	0.154769873779188	3.31	0.196320630125924	0.233864312370734	0.3506705877194	0.1655	0.0594	0.0062	0.0019	0.0201	0.002	0.0022	0.018	0.1461	0.0154	0.0171	0.0079	0.0823	0.0147	0.0076	0.0023	0.0018	0.0886	0.0948	0.0101	0.0115	0.0078	0.0299	0.0081	0.0135	0.1627
2	rs11674307	157076320	1.25	0.154769873779188	3.31	0.196320630125924	0.269451229269325	0.370621581428709	0.1659	0.0596	0.0061	0.0018	0.02	0.0018	0.0024	0.018	0.1457	0.0154	0.017	0.0077	0.0826	0.0147	0.0075	0.0021	0.0017	0.0893	0.0948	0.0101	0.0114	0.0077	0.0297	0.008	0.0134	0.1627
2	rs17188434	157096776	1.25	0.154769873779188	3.31	0.196320630125924	0.258270059644864	0.362804669109467	0.1657	0.0596	0.0061	0.0018	0.02	0.0018	0.0024	0.018	0.1456	0.0154	0.017	0.0077	0.0825	0.0147	0.0075	0.0021	0.0017	0.0902	0.0948	0.0101	0.0114	0.0077	0.0296	0.008	0.0134	0.1626
2	rs75388976	157097381	1.25	0.154769873779188	3.31	0.196320630125924	0.258854493725841	0.365069234526769	0.1657	0.0596	0.0061	0.0018	0.02	0.0018	0.0024	0.018	0.1456	0.0154	0.017	0.0077	0.0825	0.0147	0.0075	0.0021	0.0017	0.0903	0.0948	0.0101	0.0114	0.0077	0.0296	0.008	0.0134	0.1626
2	rs4664804	157108393	1.25	0.154769873779188	3.32	0.186688027238402	0.267112054172944	0.37912143210905	0.1658	0.0595	0.0061	0.0018	0.02	0.0018	0.0024	0.018	0.1456	0.0154	0.017	0.0077	0.0825	0.0147	0.0075	0.0021	0.0017	0.0903	0.0948	0.0101	0.0114	0.0077	0.0296	0.008	0.0134	0.1625
2	rs13019255	157122320	1.26	0.135727966888585	3.32	0.186688027238402	0.285090285539325	0.421490453415777	0.1658	0.0592	0.006	0.0018	0.0197	0.0017	0.0024	0.0181	0.1446	0.0154	0.0171	0.0078	0.0827	0.0148	0.0073	0.0022	0.0016	0.0905	0.0948	0.0101	0.0114	0.0078	0.0306	0.008	0.0134	0.1628
2	rs74475025	157124814	1.26	0.135727966888585	3.3	0.2063056077908	0.291670496939731	0.428318825320055	0.1658	0.0592	0.0059	0.0018	0.0197	0.0018	0.0024	0.0181	0.1446	0.0154	0.0171	0.0078	0.0827	0.0148	0.0073	0.0022	0.0016	0.0905	0.0947	0.0101	0.0114	0.0078	0.0307	0.008	0.0134	0.1628
2	rs77796272	157134433	1.25	0.154769873779188	3.3	0.2063056077908	0.297845536385653	0.456324046283904	0.1657	0.0592	0.0059	0.0018	0.0197	0.0018	0.0024	0.0181	0.1445	0.0154	0.0171	0.0078	0.0827	0.0148	0.0073	0.0022	0.0016	0.0905	0.0947	0.0101	0.0114	0.0078	0.0308	0.008	0.0134	0.1627
2	rs72892124	157134497	1.25	0.154769873779188	3.3	0.2063056077908	0.308026625314453	0.474349628098756	0.1657	0.0591	0.0059	0.0017	0.0197	0.0017	0.0024	0.0181	0.1446	0.0154	0.0171	0.0078	0.0827	0.0149	0.0074	0.0022	0.0016	0.0904	0.0946	0.0101	0.0114	0.0078	0.0309	0.008	0.0134	0.1628
2	rs707125	157136844	1.25	0.154769873779188	3.3	0.2063056077908	0.309213023045484	0.479494305227694	0.1657	0.0591	0.0059	0.0017	0.0198	0.0017	0.0024	0.0181	0.1446	0.0154	0.0171	0.0078	0.0827	0.0149	0.0074	0.0022	0.0016	0.0904	0.0946	0.01	0.0114	0.0078	0.0309	0.008	0.0134	0.1628
2	rs7589499	157143309	1.26	0.135727966888585	3.3	0.2063056077908	0.305907020965537	0.485333174157101	0.1657	0.059	0.0058	0.0017	0.0198	0.0017	0.0025	0.0181	0.1446	0.0154	0.0171	0.0078	0.0827	0.0149	0.0074	0.0022	0.0016	0.0904	0.0946	0.01	0.0113	0.0079	0.0309	0.008	0.0134	0.1628
2	rs115852609	157145460	1.26	0.135727966888585	3.31	0.196320630125924	0.303158209330609	0.483973671378734	0.1657	0.059	0.0058	0.0017	0.0198	0.0018	0.0025	0.0181	0.1446	0.0154	0.0171	0.0078	0.0828	0.0149	0.0074	0.0021	0.0016	0.0905	0.0946	0.01	0.0113	0.0079	0.0309	0.008	0.0134	0.1629
2	rs72892144	157148798	1.26	0.135727966888585	3.31	0.196320630125924	0.30477645552104	0.477190961625673	0.1657	0.0589	0.0058	0.0017	0.0198	0.0018	0.0025	0.0181	0.1446	0.0154	0.0171	0.0078	0.0828	0.0148	0.0074	0.0021	0.0016	0.0905	0.0946	0.01	0.0113	0.0079	0.0309	0.008	0.0134	0.1629
2	rs75371264	157149188	1.26	0.135727966888585	3.31	0.196320630125924	0.304825564485722	0.480036685288879	0.1657	0.0589	0.0058	0.0017	0.0198	0.0018	0.0025	0.0181	0.1446	0.0154	0.0171	0.0078	0.0828	0.0148	0.0074	0.0021	0.0016	0.0905	0.0946	0.01	0.0113	0.0079	0.0309	0.008	0.0134	0.1629
2	rs835473	157154709	1.26	0.135727966888585	3.31	0.196320630125924	0.309757593390602	0.48057922384271	0.1657	0.0589	0.0058	0.0017	0.0198	0.0018	0.0025	0.0182	0.1446	0.0154	0.0171	0.0079	0.0828	0.0148	0.0074	0.0021	0.0016	0.0905	0.0947	0.01	0.0113	0.0078	0.0309	0.008	0.0134	0.1629
2	rs76923064	157157148	1.26	0.135727966888585	3.31	0.196320630125924	0.304040323589676	0.465717630743578	0.1657	0.0589	0.0058	0.0017	0.0198	0.0018	0.0025	0.0182	0.1446	0.0154	0.0171	0.0079	0.0828	0.0148	0.0074	0.0021	0.0016	0.0905	0.0947	0.01	0.0113	0.0078	0.0309	0.008	0.0134	0.1629
2	rs75520093	157169867	1.26	0.135727966888585	3.31	0.196320630125924	0.290472478871275	0.439808762865384	0.1657	0.059	0.0058	0.0017	0.0198	0.0018	0.0025	0.0182	0.1448	0.0154	0.017	0.0078	0.0828	0.0148	0.0073	0.0021	0.0015	0.0905	0.0948	0.01	0.0112	0.0078	0.0308	0.008	0.0133	0.163
2	rs115647573	157172404	1.26	0.135727966888585	3.31	0.196320630125924	0.284427213804391	0.448046253849475	0.1656	0.059	0.0058	0.0017	0.0198	0.0018	0.0025	0.0182	0.1449	0.0154	0.017	0.0078	0.0828	0.0148	0.0073	0.0021	0.0015	0.0905	0.0948	0.0101	0.0111	0.0078	0.0308	0.0079	0.0133	0.163
2	rs12803	157181925	1.26	0.135727966888585	3.32	0.186688027238402	0.257865872969894	0.435573122464594	0.1652	0.0597	0.0059	0.0018	0.0197	0.0018	0.0024	0.0184	0.146	0.0153	0.0164	0.0077	0.0829	0.0145	0.0069	0.0023	0.0014	0.0906	0.0954	0.0103	0.0107	0.0074	0.0303	0.0077	0.013	0.1636
2	rs834835	157188145	1.26	0.135727966888585	3.37	0.143587140072381	0.243371212637933	0.414170130760809	0.165	0.0597	0.006	0.0018	0.0198	0.0019	0.0024	0.0183	0.1461	0.0152	0.0164	0.0077	0.0833	0.0145	0.0068	0.0023	0.0014	0.0907	0.0954	0.0103	0.0106	0.0074	0.0303	0.0076	0.013	0.1636
2	rs1107005	157197931	1.26	0.135727966888585	3.37	0.143587140072381	0.23693861089367	0.420704473035851	0.165	0.0597	0.006	0.0018	0.0198	0.0019	0.0024	0.0184	0.146	0.0152	0.0164	0.0076	0.0832	0.0145	0.0068	0.0023	0.0014	0.0907	0.0956	0.0103	0.0106	0.0074	0.0304	0.0076	0.013	0.1636
2	rs114117355	157214508	1.26	0.135727966888585	3.38	0.135933471893229	0.205254509167841	0.360042307009998	0.1648	0.0597	0.0059	0.0018	0.0197	0.0018	0.0024	0.0185	0.1461	0.0152	0.0163	0.0076	0.0831	0.0145	0.0068	0.0023	0.0014	0.0911	0.0957	0.0102	0.0105	0.0074	0.0304	0.0075	0.0129	0.1637
2	rs16840312	157216204	1.26	0.135727966888585	3.37	0.143587140072381	0.186618896121718	0.375308838075504	0.1646	0.0597	0.0059	0.0018	0.0197	0.0018	0.0024	0.0185	0.1462	0.0152	0.0162	0.0076	0.0832	0.0145	0.0067	0.0023	0.0014	0.0915	0.0959	0.0101	0.0104	0.0074	0.0304	0.0074	0.0129	0.1637
2	rs11676485	157218343	1.26	0.135727966888585	3.41	0.114783892697204	0.178336372030789	0.370748045815645	0.1642	0.0597	0.006	0.0018	0.0196	0.0019	0.0024	0.0185	0.1462	0.0152	0.0162	0.0075	0.083	0.0146	0.0067	0.0025	0.0015	0.0917	0.096	0.0101	0.0104	0.0074	0.0304	0.0073	0.0128	0.1638
2	rs116419596	157250248	1.26	0.135727966888585	3.41	0.114783892697204	0.169702569035156	0.347190016737816	0.1642	0.0596	0.006	0.0019	0.0197	0.0019	0.0024	0.0185	0.1462	0.0153	0.0161	0.0075	0.0828	0.0146	0.0066	0.0025	0.0015	0.0918	0.0961	0.0101	0.0104	0.0074	0.0304	0.0073	0.0128	0.1638
2	rs72899420	157262430	1.26	0.135727966888585	3.42	0.108314757127468	0.169454480107229	0.347935013104007	0.1642	0.0596	0.006	0.0019	0.0198	0.0019	0.0024	0.0185	0.1462	0.0153	0.0161	0.0075	0.0828	0.0146	0.0066	0.0025	0.0015	0.0918	0.0961	0.0101	0.0104	0.0074	0.0304	0.0073	0.0128	0.1638
2	rs298289	157282076	1.27	0.118479912290321	3.42	0.108314757127468	0.16712574734646	0.32298898344543	0.1642	0.0595	0.006	0.0019	0.0198	0.002	0.0025	0.0185	0.1462	0.0153	0.0162	0.0075	0.0825	0.0146	0.0065	0.0026	0.0016	0.092	0.0962	0.0101	0.0104	0.0074	0.0303	0.0073	0.0128	0.1636
2	rs116810955	157294477	1.27	0.118479912290321	3.43	0.102124300974309	0.14792571831383	0.279435143471736	0.1643	0.0594	0.0061	0.002	0.0199	0.0021	0.0025	0.0185	0.1463	0.0153	0.0163	0.0074	0.0818	0.0147	0.0066	0.0027	0.0016	0.0919	0.0965	0.0101	0.0104	0.0074	0.0302	0.0073	0.0128	0.1635
2	rs116496946	157300038	1.27	0.118479912290321	3.43	0.102124300974309	0.143100351929379	0.258734163767091	0.1643	0.0593	0.0061	0.002	0.0199	0.0022	0.0025	0.0185	0.1464	0.0153	0.0163	0.0074	0.0815	0.0147	0.0066	0.0027	0.0017	0.0919	0.0967	0.0101	0.0105	0.0074	0.0302	0.0072	0.0127	0.1634
2	rs11694661	157303460	1.27	0.118479912290321	3.43	0.102124300974309	0.146133448619821	0.262263898494917	0.1643	0.0593	0.0061	0.002	0.0198	0.0022	0.0025	0.0185	0.1464	0.0153	0.0163	0.0074	0.0814	0.0147	0.0066	0.0028	0.0017	0.0918	0.0967	0.0101	0.0105	0.0074	0.0302	0.0072	0.0127	0.1634
2	rs298232	157305187	1.27	0.118479912290321	3.43	0.102124300974309	0.148252981165199	0.261921657587252	0.1643	0.0593	0.0061	0.002	0.0198	0.0022	0.0025	0.0185	0.1464	0.0153	0.0163	0.0074	0.0814	0.0147	0.0066	0.0028	0.0017	0.0918	0.0967	0.0101	0.0105	0.0074	0.0302	0.0072	0.0127	0.1634
2	rs683747	157317076	1.27	0.118479912290321	3.43	0.102124300974309	0.151449728249586	0.275487288011434	0.1644	0.0593	0.0061	0.002	0.0198	0.0022	0.0025	0.0185	0.1464	0.0153	0.0163	0.0074	0.0812	0.0147	0.0066	0.0028	0.0017	0.0919	0.0968	0.0101	0.0105	0.0074	0.0302	0.0072	0.0127	0.1634
2	rs114694344	157322842	1.27	0.118479912290321	3.43	0.102124300974309	0.145323073443665	0.243316969283838	0.1644	0.0593	0.0061	0.002	0.0198	0.0022	0.0025	0.0185	0.1464	0.0153	0.0163	0.0074	0.0811	0.0147	0.0066	0.0028	0.0017	0.0919	0.0968	0.0101	0.0105	0.0074	0.0302	0.0072	0.0127	0.1634
2	rs72893397	157326332	1.27	0.118479912290321	3.43	0.102124300974309	0.145323073443665	0.242203447592666	0.1644	0.0593	0.0061	0.002	0.0198	0.0022	0.0025	0.0185	0.1464	0.0153	0.0163	0.0074	0.0811	0.0147	0.0066	0.0028	0.0017	0.0919	0.0968	0.0101	0.0105	0.0074	0.0302	0.0072	0.0127	0.1634
2	rs115571839	157345595	1.27	0.118479912290321	3.43	0.102124300974309	0.144935046050859	0.242537332880538	0.1643	0.0593	0.0061	0.0021	0.0198	0.0022	0.0025	0.0186	0.1463	0.0153	0.0163	0.0074	0.0811	0.0147	0.0066	0.0028	0.0017	0.0919	0.0968	0.0102	0.0105	0.0073	0.0302	0.0072	0.0127	0.1634
2	rs72895876	157349108	1.27	0.118479912290321	3.43	0.102124300974309	0.145646901632104	0.242426021465358	0.1643	0.0593	0.0061	0.0021	0.0198	0.0022	0.0025	0.0186	0.1463	0.0153	0.0163	0.0074	0.0811	0.0147	0.0066	0.0028	0.0017	0.0919	0.0968	0.0102	0.0105	0.0073	0.0302	0.0072	0.0127	0.1634
2	rs77390864	157356941	1.27	0.118479912290321	3.43	0.102124300974309	0.150621956339038	0.177556673590992	0.1641	0.0596	0.006	0.0023	0.02	0.0024	0.0029	0.0186	0.1451	0.0153	0.0163	0.0074	0.0805	0.0148	0.0065	0.0031	0.0019	0.0922	0.0965	0.0102	0.0107	0.0072	0.0301	0.0072	0.0127	0.1635
2	rs116224153	157363328	1.27	0.118479912290321	3.43	0.102124300974309	0.151317104182504	0.170382409101083	0.1641	0.0596	0.006	0.0023	0.0201	0.0024	0.0029	0.0186	0.1451	0.0153	0.0163	0.0074	0.0805	0.0148	0.0065	0.0031	0.0019	0.0922	0.0965	0.0102	0.0107	0.0072	0.0301	0.0072	0.0127	0.1635
2	rs76512401	157378199	1.27	0.118479912290321	3.43	0.102124300974309	0.157862637721888	0.179366206051201	0.1641	0.0596	0.006	0.0023	0.0201	0.0024	0.003	0.0186	0.145	0.0153	0.0164	0.0074	0.0805	0.0147	0.0065	0.0032	0.0019	0.0922	0.0965	0.0102	0.0107	0.0072	0.0301	0.0073	0.0127	0.1635
2	rs115419570	157378956	1.27	0.118479912290321	3.43	0.102124300974309	0.157828653392279	0.179064177769424	0.1641	0.0596	0.006	0.0023	0.0201	0.0024	0.003	0.0186	0.145	0.0153	0.0164	0.0074	0.0805	0.0147	0.0065	0.0032	0.0019	0.0922	0.0965	0.0102	0.0107	0.0072	0.0301	0.0073	0.0127	0.1635
2	rs2568816	157391576	1.27	0.118479912290321	3.44	0.0962054431234386	0.157998618102469	0.177857822252424	0.1641	0.0596	0.006	0.0023	0.0201	0.0024	0.003	0.0186	0.145	0.0153	0.0164	0.0074	0.0805	0.0147	0.0065	0.0032	0.0019	0.0922	0.0965	0.0102	0.0107	0.0072	0.0301	0.0073	0.0127	0.1635
2	rs2116665	157406249	1.27	0.118479912290321	3.44	0.0962054431234386	0.170021851123595	0.177757419773831	0.1641	0.0596	0.006	0.0024	0.0201	0.0024	0.003	0.0186	0.1447	0.0153	0.0164	0.0075	0.0804	0.0147	0.0065	0.0032	0.0019	0.0924	0.0966	0.0102	0.0107	0.0072	0.0301	0.0073	0.0127	0.1634
2	rs12474824	157410183	1.27	0.118479912290321	3.44	0.0962054431234386	0.159430572357541	0.153668968817247	0.164	0.0597	0.006	0.0024	0.0201	0.0024	0.003	0.0186	0.1448	0.0153	0.0164	0.0075	0.0803	0.0148	0.0065	0.0032	0.0019	0.0924	0.0965	0.0102	0.0107	0.0072	0.0301	0.0073	0.0127	0.1634
2	rs62176618	157420474	1.27	0.118479912290321	3.44	0.0962054431234386	0.156811125725491	0.153097045109159	0.1639	0.0597	0.006	0.0024	0.0201	0.0024	0.003	0.0186	0.1448	0.0153	0.0164	0.0075	0.0802	0.0148	0.0065	0.0032	0.0019	0.0924	0.0964	0.0102	0.0107	0.0072	0.0301	0.0073	0.0127	0.1634
2	rs7607845	157422666	1.27	0.118479912290321	3.44	0.0962054431234386	0.158100648604012	0.151860496844653	0.1639	0.0598	0.006	0.0024	0.0202	0.0024	0.003	0.0186	0.1448	0.0153	0.0164	0.0075	0.0803	0.0148	0.0065	0.0032	0.0019	0.0924	0.0963	0.0102	0.0107	0.0072	0.0302	0.0073	0.0127	0.1634
2	rs17266406	157424537	1.27	0.118479912290321	3.44	0.0962054431234386	0.152779752865897	0.143957862252959	0.1639	0.0598	0.006	0.0024	0.0202	0.0024	0.003	0.0186	0.1448	0.0153	0.0164	0.0076	0.0802	0.0148	0.0065	0.0032	0.0019	0.0924	0.0962	0.0102	0.0107	0.0072	0.0302	0.0073	0.0127	0.1634
2	rs72907907	157430667	1.27	0.118479912290321	3.44	0.0962054431234386	0.155056589292098	0.151385858353115	0.1638	0.0597	0.006	0.0024	0.0202	0.0024	0.003	0.0186	0.1448	0.0153	0.0164	0.0076	0.0801	0.0148	0.0066	0.0032	0.0019	0.0924	0.0962	0.0102	0.0108	0.0073	0.0302	0.0073	0.0127	0.1634
2	rs78679811	157430759	1.27	0.118479912290321	3.44	0.0962054431234386	0.155056589292098	0.151196152137267	0.1638	0.0597	0.006	0.0024	0.0202	0.0024	0.003	0.0186	0.1448	0.0153	0.0164	0.0076	0.0801	0.0148	0.0066	0.0032	0.0019	0.0924	0.0962	0.0102	0.0108	0.0073	0.0302	0.0073	0.0127	0.1634
2	rs7586190	157432738	1.27	0.118479912290321	3.45	0.090551063959542	0.154217204548529	0.148737755876929	0.1638	0.0597	0.006	0.0024	0.0202	0.0024	0.003	0.0186	0.1448	0.0153	0.0164	0.0076	0.0801	0.0148	0.0066	0.0032	0.0019	0.0924	0.0962	0.0102	0.0108	0.0073	0.0302	0.0073	0.0127	0.1634
2	rs76796311	157455079	1.28	0.102927797709035	3.45	0.090551063959542	0.134598801105358	0.126925256459121	0.1633	0.0597	0.006	0.0025	0.0202	0.0025	0.0031	0.0186	0.145	0.0154	0.0163	0.0077	0.0796	0.0151	0.0064	0.0034	0.002	0.0928	0.0956	0.0102	0.0107	0.0074	0.0303	0.0075	0.0128	0.1631
2	rs7561693	157456236	1.28	0.102927797709035	3.45	0.090551063959542	0.136461079422666	0.131852727870306	0.1633	0.0597	0.006	0.0025	0.0202	0.0025	0.0031	0.0186	0.145	0.0154	0.0163	0.0077	0.0796	0.0151	0.0064	0.0034	0.002	0.0928	0.0956	0.0102	0.0107	0.0074	0.0303	0.0075	0.0128	0.1631
2	rs17267465	157460290	1.28	0.102927797709035	3.45	0.090551063959542	0.133458062641467	0.115817726184266	0.1631	0.0595	0.006	0.0025	0.0202	0.0026	0.0031	0.0185	0.1453	0.0155	0.0163	0.0078	0.0791	0.0152	0.0064	0.0036	0.0021	0.0927	0.0955	0.0102	0.0108	0.0077	0.0304	0.0076	0.0129	0.1626
2	rs12694677	157463796	1.28	0.102927797709035	3.45	0.090551063959542	0.127692204718747	0.124708639575844	0.163	0.0595	0.0059	0.0026	0.0202	0.0026	0.0031	0.0185	0.1456	0.0155	0.0163	0.0078	0.0789	0.0152	0.0064	0.0037	0.0021	0.0926	0.0955	0.0103	0.0108	0.0078	0.0304	0.0077	0.0129	0.1624
2	rs16840578	157464124	1.28	0.102927797709035	3.46	0.0851540123614781	0.123688790681124	0.113250292166019	0.1629	0.0595	0.0059	0.0026	0.0202	0.0026	0.0031	0.0184	0.1455	0.0155	0.0163	0.0078	0.0789	0.0152	0.0064	0.0037	0.0021	0.0927	0.0955	0.0103	0.0108	0.0078	0.0304	0.0077	0.0129	0.1624
2	rs16840585	157466322	1.28	0.102927797709035	3.46	0.0851540123614781	0.122459069551809	0.11011410358038	0.1629	0.0595	0.0059	0.0026	0.0202	0.0026	0.003	0.0184	0.1454	0.0155	0.0164	0.0079	0.0789	0.0153	0.0064	0.0037	0.0021	0.0928	0.0954	0.0103	0.0108	0.0078	0.0304	0.0077	0.0129	0.1624
2	rs114380720	157475464	1.28	0.102927797709035	3.45	0.090551063959542	0.115970250232066	0.0978316186615012	0.1626	0.0594	0.006	0.0026	0.0202	0.0026	0.0031	0.0184	0.1452	0.0155	0.0164	0.0079	0.0786	0.0153	0.0064	0.0037	0.0021	0.0925	0.0957	0.0103	0.0108	0.0079	0.0305	0.0077	0.013	0.1624
2	rs13427625	157477855	1.28	0.102927797709035	3.45	0.090551063959542	0.115885567250922	0.100991905933729	0.1625	0.0594	0.006	0.0026	0.0203	0.0026	0.0031	0.0184	0.1452	0.0156	0.0164	0.0079	0.0785	0.0153	0.0065	0.0038	0.0021	0.0925	0.0958	0.0103	0.0108	0.0079	0.0305	0.0078	0.013	0.1625
2	rs1432578	157481872	1.28	0.102927797709035	3.45	0.090551063959542	0.125962728864156	0.0872005922721465	0.1622	0.0591	0.0063	0.0026	0.0205	0.0026	0.0031	0.0185	0.145	0.0158	0.0166	0.008	0.0784	0.0155	0.0067	0.0042	0.0022	0.0913	0.0952	0.0102	0.0108	0.0081	0.0309	0.0079	0.0132	0.162
2	rs11902347	157483435	1.28	0.102927797709035	3.45	0.090551063959542	0.131529170374686	0.0858965225782879	0.1623	0.059	0.0064	0.0026	0.0205	0.0027	0.0031	0.0186	0.1447	0.0158	0.0167	0.008	0.0793	0.0156	0.0068	0.0042	0.0023	0.0894	0.0957	0.0102	0.0109	0.0082	0.0309	0.0079	0.0132	0.1619
2	rs10179111	157489612	1.28	0.102927797709035	3.46	0.0851540123614781	0.116365939603992	0.0670320793301974	0.162	0.0587	0.0066	0.0026	0.0207	0.0026	0.0032	0.0186	0.1445	0.0159	0.0168	0.0081	0.0788	0.0158	0.007	0.0042	0.0023	0.0896	0.0955	0.0101	0.011	0.0083	0.0308	0.0081	0.0133	0.1617
2	rs113743704	157496985	1.28	0.102927797709035	3.46	0.0851540123614781	0.111066320571686	0.0640212142394095	0.1618	0.0586	0.0066	0.0025	0.0207	0.0026	0.0032	0.0186	0.1445	0.0159	0.0168	0.0081	0.0787	0.0159	0.0071	0.0042	0.0023	0.0897	0.0954	0.0101	0.011	0.0084	0.0308	0.0081	0.0134	0.1617
2	rs115403769	157506324	1.28	0.102927797709035	3.46	0.0851540123614781	0.103585157213547	0.0682108564258629	0.1615	0.0585	0.0067	0.0025	0.0207	0.0026	0.0032	0.0186	0.1444	0.0159	0.017	0.0082	0.0785	0.0161	0.0071	0.0042	0.0023	0.0898	0.0953	0.01	0.011	0.0085	0.0308	0.0082	0.0134	0.1616
2	rs62178493	157507076	1.28	0.102927797709035	3.46	0.0851540123614781	0.103295781158027	0.0691880425746781	0.1615	0.0585	0.0067	0.0025	0.0207	0.0026	0.0032	0.0186	0.1444	0.0159	0.017	0.0082	0.0785	0.0161	0.0071	0.0042	0.0023	0.0898	0.0953	0.01	0.011	0.0085	0.0308	0.0082	0.0134	0.1616
2	rs68052276	157507665	1.28	0.102927797709035	3.45	0.090551063959542	0.0989387513644405	0.0747373861482215	0.1614	0.0585	0.0067	0.0025	0.0207	0.0026	0.0031	0.0186	0.1444	0.0159	0.017	0.0082	0.0786	0.0161	0.0071	0.0042	0.0023	0.0899	0.0953	0.01	0.0111	0.0085	0.0308	0.0082	0.0134	0.1617
2	rs72913646	157512362	1.28	0.102927797709035	3.45	0.090551063959542	0.0986575556156203	0.0749543415105019	0.1614	0.0585	0.0067	0.0025	0.0207	0.0026	0.0031	0.0186	0.1445	0.0159	0.017	0.0082	0.0786	0.0161	0.0071	0.0042	0.0023	0.0899	0.0953	0.01	0.0111	0.0085	0.0308	0.0082	0.0134	0.1616
2	rs72913654	157519888	1.28	0.102927797709035	3.45	0.090551063959542	0.0931139928049207	0.0800150737202863	0.1613	0.0585	0.0068	0.0024	0.0207	0.0026	0.003	0.0187	0.1446	0.016	0.017	0.0082	0.0784	0.0161	0.0072	0.0041	0.0023	0.0898	0.0954	0.01	0.0111	0.0085	0.0308	0.0082	0.0134	0.1617
2	rs13025367	157527653	1.29	0.0889718392940509	3.43	0.102124300974309	0.0808587735563549	0.101808540055431	0.1609	0.0587	0.0069	0.0024	0.0207	0.0025	0.003	0.0187	0.1447	0.016	0.017	0.0082	0.0781	0.0162	0.0072	0.0039	0.0023	0.0897	0.0956	0.01	0.0113	0.0085	0.0309	0.0082	0.0134	0.1619
2	rs17268385	157534037	1.29	0.0889718392940509	3.42	0.108314757127468	0.0813776700872142	0.103614121799262	0.1607	0.0587	0.0068	0.0023	0.0207	0.0025	0.003	0.019	0.1447	0.016	0.017	0.0082	0.0779	0.0163	0.0072	0.0039	0.0022	0.0897	0.0955	0.01	0.0114	0.0086	0.0308	0.0082	0.0135	0.1618
2	rs62178510	157534775	1.29	0.0889718392940509	3.37	0.143587140072381	0.0784947839625061	0.100665969971369	0.1607	0.0587	0.0068	0.0023	0.0207	0.0026	0.003	0.019	0.1447	0.016	0.017	0.0082	0.0779	0.0163	0.0072	0.0039	0.0022	0.0896	0.0955	0.01	0.0114	0.0086	0.0308	0.0082	0.0135	0.1617
2	rs16840676	157539407	1.29	0.0889718392940509	3.37	0.143587140072381	0.077307778724951	0.102135909969483	0.1606	0.0587	0.0068	0.0023	0.0208	0.0026	0.003	0.019	0.1447	0.016	0.017	0.0082	0.0779	0.0163	0.0072	0.0039	0.0022	0.0896	0.0955	0.01	0.0114	0.0086	0.0308	0.0082	0.0135	0.1617
2	rs80245786	157542976	1.29	0.0889718392940509	3.37	0.143587140072381	0.0784064581031818	0.102463688367744	0.1606	0.0588	0.0068	0.0023	0.0208	0.0026	0.003	0.019	0.1447	0.016	0.017	0.0082	0.0778	0.0163	0.0072	0.0039	0.0022	0.0896	0.0955	0.01	0.0114	0.0086	0.0308	0.0082	0.0135	0.1617
2	rs7601713	157552860	1.29	0.0889718392940509	3.37	0.143587140072381	0.0828556330203888	0.106096057113032	0.1603	0.059	0.0069	0.0023	0.0208	0.0027	0.003	0.0192	0.1445	0.0162	0.017	0.0082	0.0778	0.0164	0.0072	0.0039	0.0022	0.0897	0.0954	0.01	0.0114	0.0087	0.0308	0.0082	0.0137	0.1613
2	rs59209978	157554520	1.29	0.0889718392940509	3.36	0.151554094423325	0.0849302053728696	0.109440447081731	0.1602	0.059	0.0069	0.0023	0.0208	0.0027	0.003	0.0192	0.1445	0.0162	0.017	0.0083	0.0777	0.0164	0.0072	0.0039	0.0022	0.0898	0.0954	0.01	0.0114	0.0087	0.0308	0.0082	0.0137	0.1612
2	rs1564084	157564354	1.32	0.055666547717423	3.36	0.151554094423325	0.0425180483153028	0.298953907724961	0.1494	0.0635	0.0073	0.0021	0.0198	0.0031	0.0031	0.0202	0.1398	0.0159	0.0171	0.0084	0.0767	0.0169	0.0084	0.0038	0.0027	0.095	0.0923	0.0101	0.0122	0.0089	0.0303	0.0083	0.0137	0.1672
2	rs116538582	157564370	1.32	0.055666547717423	3.36	0.151554094423325	0.0430791278512991	0.305149596986818	0.1494	0.0635	0.0073	0.0021	0.0198	0.0031	0.0031	0.0202	0.1398	0.0159	0.0171	0.0084	0.0767	0.0169	0.0084	0.0038	0.0027	0.095	0.0922	0.0101	0.0122	0.009	0.0303	0.0083	0.0137	0.1673
2	rs72895774	157570574	1.32	0.055666547717423	3.36	0.151554094423325	0.0424152397319317	0.303597103150958	0.1486	0.0636	0.0074	0.002	0.0196	0.0032	0.003	0.0205	0.1393	0.0159	0.0172	0.0084	0.0774	0.017	0.0085	0.0038	0.0027	0.0954	0.0918	0.0102	0.0121	0.0089	0.0301	0.0082	0.0137	0.1678
2	rs2352126	157570960	1.32	0.055666547717423	3.36	0.151554094423325	0.0392702730501933	0.29669965162575	0.1486	0.0636	0.0074	0.002	0.0196	0.0032	0.003	0.0205	0.1392	0.0159	0.0172	0.0084	0.0774	0.017	0.0085	0.0038	0.0027	0.0953	0.0918	0.0102	0.0121	0.0089	0.0301	0.0082	0.0137	0.1679
2	rs79422536	157576004	1.32	0.055666547717423	3.36	0.151554094423325	0.0411660224930369	0.291616992549309	0.1486	0.0635	0.0074	0.002	0.0197	0.0033	0.003	0.0206	0.1392	0.0159	0.0172	0.0084	0.0774	0.017	0.0085	0.0038	0.0027	0.0951	0.0918	0.0102	0.0121	0.0089	0.03	0.0082	0.0137	0.1682
2	rs10202702	157583475	1.33	0.0470797710233837	3.36	0.151554094423325	0.0413243802761372	0.300023504892742	0.1487	0.0635	0.0074	0.002	0.0196	0.0033	0.0029	0.0205	0.1392	0.0159	0.0172	0.0084	0.0774	0.0169	0.0085	0.0037	0.0027	0.0949	0.092	0.0102	0.0121	0.0089	0.03	0.0082	0.0136	0.1685
2	rs74832487	157585805	1.33	0.0470797710233837	3.31	0.196320630125924	0.0425915873212201	0.327373311571204	0.1486	0.0635	0.0074	0.002	0.0196	0.0033	0.0029	0.0205	0.1391	0.0158	0.0171	0.0084	0.0775	0.0169	0.0085	0.0037	0.0027	0.0949	0.0921	0.0102	0.0121	0.0088	0.03	0.0082	0.0136	0.1685
2	rs2219691	157592615	1.33	0.0470797710233837	3.31	0.196320630125924	0.0338326827118673	0.315237788631086	0.1483	0.0636	0.0074	0.0021	0.0194	0.0033	0.003	0.0205	0.1388	0.0158	0.0171	0.0085	0.0778	0.0169	0.0085	0.0037	0.0028	0.0949	0.0924	0.0102	0.0121	0.0088	0.03	0.0082	0.0135	0.1688
2	rs72895798	157593517	1.33	0.0470797710233837	3.31	0.196320630125924	0.0367930288594238	0.31704947963292	0.1482	0.0636	0.0074	0.0021	0.0194	0.0034	0.003	0.0204	0.1387	0.0157	0.0171	0.0085	0.0778	0.0169	0.0085	0.0037	0.0028	0.0949	0.0925	0.0102	0.0121	0.0088	0.03	0.0082	0.0135	0.1689
2	rs12613297	157607139	1.33	0.0470797710233837	3.31	0.196320630125924	0.033532370763053	0.270173735640947	0.148	0.0639	0.0074	0.0022	0.0193	0.0036	0.0032	0.0201	0.1384	0.0156	0.0171	0.0085	0.0779	0.0165	0.0084	0.0037	0.003	0.0947	0.0929	0.0104	0.0121	0.0086	0.0298	0.0082	0.0136	0.1692
2	rs1462497	157608225	1.33	0.0470797710233837	3.31	0.196320630125924	0.0328388920269688	0.269713202955679	0.148	0.0639	0.0074	0.0022	0.0193	0.0036	0.0032	0.0201	0.1384	0.0156	0.0171	0.0085	0.0779	0.0165	0.0084	0.0037	0.003	0.0947	0.0929	0.0104	0.0121	0.0086	0.0298	0.0082	0.0136	0.1692
2	rs72909113	157609546	1.33	0.0470797710233837	3.31	0.196320630125924	0.0328634849028772	0.267643825487871	0.148	0.0639	0.0074	0.0022	0.0193	0.0036	0.0032	0.0201	0.1384	0.0156	0.0171	0.0085	0.0779	0.0165	0.0084	0.0037	0.003	0.0947	0.093	0.0104	0.0121	0.0086	0.0298	0.0082	0.0136	0.1692
2	rs1993788	157610894	1.33	0.0470797710233837	3.3	0.2063056077908	0.0321918629260302	0.261009698670476	0.148	0.0639	0.0074	0.0022	0.0193	0.0036	0.0032	0.0201	0.1384	0.0156	0.0171	0.0085	0.0779	0.0165	0.0084	0.0037	0.003	0.0946	0.0931	0.0104	0.0121	0.0086	0.0298	0.0082	0.0136	0.1692
2	rs61175878	157611059	1.33	0.0470797710233837	3.29	0.21664916022799	0.0325447809508494	0.261579556420856	0.148	0.0639	0.0074	0.0022	0.0193	0.0036	0.0032	0.0201	0.1384	0.0155	0.0171	0.0085	0.0779	0.0164	0.0084	0.0037	0.003	0.0947	0.093	0.0104	0.0121	0.0086	0.0298	0.0082	0.0136	0.1692
2	rs73024439	157611959	1.33	0.0470797710233837	3.3	0.2063056077908	0.0323011008984632	0.260895773789267	0.148	0.064	0.0074	0.0022	0.0192	0.0036	0.0032	0.02	0.1385	0.0154	0.0171	0.0084	0.078	0.0164	0.0084	0.0037	0.003	0.0948	0.093	0.0103	0.0122	0.0086	0.0298	0.0082	0.0136	0.1692
2	rs115371549	157618010	1.34	0.0395827626793828	3.3	0.2063056077908	0.0319741639526916	0.244990302826352	0.1479	0.0641	0.0073	0.0022	0.0192	0.0036	0.0032	0.02	0.1384	0.0154	0.0174	0.0083	0.0782	0.0164	0.0083	0.0038	0.003	0.0949	0.0931	0.0103	0.0123	0.0085	0.0298	0.0082	0.0136	0.1689
2	rs189439568	157625268	1.34	0.0395827626793828	3.3	0.2063056077908	0.032325411216046	0.239759453700918	0.1478	0.0642	0.0072	0.0023	0.0191	0.0036	0.0033	0.02	0.1383	0.0154	0.0173	0.0083	0.0785	0.0163	0.0083	0.0038	0.003	0.0948	0.0933	0.0103	0.0123	0.0084	0.0298	0.0081	0.0137	0.1687
2	rs72909146	157637103	1.34	0.0395827626793828	3.3	0.2063056077908	0.0279328998439369	0.218342775061916	0.1477	0.0643	0.0072	0.0023	0.0191	0.0036	0.0033	0.02	0.1382	0.0154	0.0174	0.0083	0.0786	0.0163	0.0083	0.0038	0.003	0.0949	0.0934	0.0102	0.0123	0.0084	0.0298	0.0081	0.0137	0.1685
2	rs1494077	157639780	1.34	0.0395827626793828	3.3	0.2063056077908	0.0283519546195097	0.223852665860229	0.1477	0.0643	0.0072	0.0023	0.0191	0.0036	0.0033	0.02	0.1382	0.0154	0.0173	0.0083	0.0786	0.0163	0.0083	0.0038	0.0031	0.0951	0.0935	0.0102	0.0123	0.0084	0.0298	0.0081	0.0137	0.1685
2	rs72909149	157640725	1.34	0.0395827626793828	3.3	0.2063056077908	0.02886515989916	0.223635747212116	0.1477	0.0643	0.0072	0.0023	0.0191	0.0036	0.0033	0.02	0.1382	0.0154	0.0173	0.0083	0.0787	0.0163	0.0083	0.0038	0.0031	0.0951	0.0935	0.0102	0.0123	0.0084	0.0298	0.0081	0.0137	0.1685
2	rs6748262	157651921	1.34	0.0395827626793828	3.3	0.2063056077908	0.0223590331413758	0.187177849683327	0.1469	0.0647	0.0071	0.0023	0.019	0.0036	0.0034	0.0199	0.1383	0.0154	0.0173	0.0082	0.0794	0.0164	0.0083	0.0038	0.0031	0.0957	0.0938	0.0102	0.0124	0.0083	0.0298	0.008	0.0137	0.1674
2	rs115167096	157655028	1.34	0.0395827626793828	3.3	0.2063056077908	0.0259553051760255	0.206825072014363	0.147	0.0647	0.0071	0.0023	0.019	0.0036	0.0034	0.0199	0.1383	0.0154	0.0171	0.0081	0.0795	0.0163	0.0083	0.0038	0.0031	0.0956	0.0938	0.0102	0.0124	0.0084	0.0298	0.008	0.0137	0.1675
2	rs28653536	157665572	1.38	0.0185789308352599	3.3	0.2063056077908	0.0705318668185032	0.185851008116084	0.1493	0.0652	0.0064	0.0021	0.019	0.0037	0.0033	0.0195	0.1387	0.015	0.0168	0.008	0.0803	0.0161	0.0084	0.0034	0.0028	0.0928	0.0938	0.0098	0.0126	0.0081	0.03	0.007	0.0134	0.1704
2	rs10168091	157666457	1.38	0.0185789308352599	3.3	0.2063056077908	0.0762407473196052	0.179265510456408	0.1496	0.0653	0.0064	0.0021	0.019	0.0037	0.0032	0.0195	0.1389	0.015	0.0168	0.008	0.0801	0.0161	0.0084	0.0034	0.0028	0.0926	0.0937	0.0098	0.0126	0.0082	0.03	0.007	0.0134	0.1705
2	rs6757549	157708966	1.38	0.0185789308352599	3.3	0.2063056077908	0.0792925976747497	0.18922542205828	0.1496	0.0651	0.0064	0.0021	0.019	0.0037	0.0032	0.0195	0.1389	0.0149	0.0168	0.008	0.0803	0.0162	0.0084	0.0034	0.0027	0.0925	0.094	0.0098	0.0126	0.0081	0.03	0.0069	0.0135	0.1708
2	rs16840941	157714842	1.38	0.0185789308352599	3.31	0.196320630125924	0.0894418105494577	0.202087527088295	0.149	0.0651	0.0064	0.0021	0.019	0.0036	0.0032	0.0196	0.1391	0.0149	0.0167	0.0082	0.0809	0.0162	0.0085	0.0034	0.0028	0.0922	0.0943	0.0097	0.0127	0.0082	0.03	0.0069	0.0136	0.1702
2	rs62177030	157735419	1.41	0.00982251502104145	3.31	0.196320630125924	0.0566394357453083	0.23456490302724	0.1449	0.0655	0.0063	0.0019	0.0189	0.0035	0.0029	0.0191	0.1385	0.015	0.0166	0.0078	0.0859	0.0167	0.0081	0.0032	0.0025	0.0894	0.0945	0.009	0.0121	0.0083	0.0308	0.0065	0.0131	0.1752
2	rs16841040	157748051	1.41	0.00982251502104145	3.31	0.196320630125924	0.0567465405363264	0.236881354710373	0.1449	0.0655	0.0063	0.0019	0.0189	0.0035	0.0029	0.0191	0.1385	0.015	0.0166	0.0078	0.0859	0.0167	0.0081	0.0032	0.0025	0.0894	0.0945	0.009	0.0121	0.0083	0.0308	0.0065	0.0131	0.1752
2	rs10933271	157783439	1.41	0.00982251502104145	3.31	0.196320630125924	0.0489700265771862	0.185851008116084	0.1441	0.0656	0.0063	0.0019	0.0189	0.0034	0.0029	0.019	0.1384	0.015	0.0166	0.0077	0.0869	0.0167	0.0081	0.0032	0.0025	0.0888	0.0946	0.0089	0.012	0.0083	0.031	0.0064	0.013	0.1762
2	rs72911300	157801334	1.41	0.00982251502104145	3.31	0.196320630125924	0.0497835938944735	0.21448065770206	0.1441	0.0656	0.0062	0.0019	0.0188	0.0034	0.0029	0.0191	0.1384	0.0151	0.0166	0.0077	0.087	0.0167	0.008	0.0031	0.0025	0.0889	0.0946	0.0089	0.012	0.0083	0.031	0.0063	0.013	0.1763
2	rs1600754	157815667	1.42	0.00783139845189536	3.31	0.196320630125924	0.0290903271351706	0.198949632167087	0.144	0.066	0.0062	0.0019	0.0188	0.0033	0.0026	0.0192	0.1384	0.0152	0.0166	0.0075	0.0875	0.0168	0.0075	0.003	0.0024	0.0892	0.0947	0.0088	0.0119	0.0084	0.031	0.0063	0.013	0.1765
2	rs115821168	157818623	1.42	0.00783139845189536	3.3	0.2063056077908	0.0301073741392359	0.204820306571179	0.144	0.066	0.0062	0.0019	0.0188	0.0033	0.0026	0.0191	0.1384	0.0152	0.0166	0.0075	0.0875	0.0168	0.0075	0.003	0.0024	0.0892	0.0947	0.0088	0.0119	0.0084	0.0309	0.0063	0.013	0.1765
2	rs7591639	157827484	1.42	0.00783139845189536	3.31	0.196320630125924	0.0310190926158407	0.216623479164879	0.144	0.066	0.0062	0.0019	0.0188	0.0033	0.0026	0.0191	0.1384	0.0152	0.0166	0.0075	0.0875	0.0168	0.0075	0.003	0.0024	0.0892	0.0947	0.0088	0.0119	0.0084	0.0309	0.0063	0.013	0.1766
2	rs949868	157828261	1.42	0.00783139845189536	3.34	0.168454672892635	0.0310900188601114	0.216623479164879	0.144	0.066	0.0062	0.0019	0.0188	0.0033	0.0026	0.0191	0.1384	0.0152	0.0166	0.0075	0.0875	0.0168	0.0075	0.003	0.0024	0.0892	0.0947	0.0088	0.0119	0.0084	0.0309	0.0063	0.013	0.1766
2	rs115258685	157832257	1.42	0.00783139845189536	3.34	0.168454672892635	0.0314105972050731	0.222335677756069	0.144	0.066	0.0062	0.0019	0.0188	0.0033	0.0026	0.0191	0.1384	0.0152	0.0166	0.0075	0.0875	0.0168	0.0075	0.003	0.0024	0.0892	0.0947	0.0088	0.0119	0.0084	0.0309	0.0063	0.013	0.1766
2	rs1481381	157837924	1.42	0.00783139845189536	3.34	0.168454672892635	0.0331843653779512	0.199993765811389	0.1442	0.066	0.0061	0.0018	0.0187	0.0033	0.0026	0.0191	0.1384	0.0152	0.0166	0.0075	0.0875	0.0168	0.0075	0.003	0.0024	0.0891	0.0947	0.0088	0.0118	0.0084	0.0309	0.0062	0.0129	0.1767
2	rs78047568	157846805	1.42	0.00783139845189536	3.34	0.168454672892635	0.0352718894921659	0.214373701007763	0.1442	0.066	0.0061	0.0018	0.0187	0.0033	0.0026	0.0191	0.1384	0.0152	0.0166	0.0075	0.0875	0.0168	0.0075	0.003	0.0024	0.0891	0.0947	0.0088	0.0118	0.0084	0.0309	0.0062	0.0129	0.1767
2	rs6740075	157863647	1.42	0.00783139845189536	3.34	0.168454672892635	0.0314105972050731	0.192517260682641	0.1443	0.0662	0.0061	0.0019	0.0187	0.0033	0.0026	0.0191	0.1383	0.0152	0.0166	0.0075	0.0874	0.0169	0.0074	0.003	0.0024	0.089	0.0948	0.0087	0.0119	0.0084	0.031	0.0062	0.0129	0.1767
2	rs80110025	157876312	1.42	0.00783139845189536	3.34	0.168454672892635	0.0382769225550469	0.230282445948901	0.1441	0.0662	0.0061	0.0019	0.0187	0.0033	0.0026	0.0191	0.1384	0.0152	0.0166	0.0075	0.0873	0.0169	0.0073	0.003	0.0024	0.0888	0.0949	0.0086	0.0119	0.0084	0.031	0.0062	0.0129	0.177
2	rs16841206	157878707	1.42	0.00783139845189536	3.34	0.168454672892635	0.033134857214705	0.190663228592348	0.1438	0.0663	0.0061	0.0018	0.0187	0.0033	0.0025	0.019	0.1385	0.0152	0.0166	0.0075	0.0872	0.0171	0.0073	0.003	0.0023	0.0885	0.0951	0.0084	0.0119	0.0084	0.0311	0.0062	0.0129	0.1777
2	rs11888047	157902352	1.44	0.00487073502531595	3.34	0.168454672892635	0.0262270264245801	0.203032100180792	0.1426	0.0657	0.006	0.0019	0.0187	0.0032	0.0025	0.0192	0.1392	0.0148	0.0167	0.0074	0.0877	0.0175	0.007	0.0029	0.0024	0.0882	0.0939	0.0079	0.0118	0.0088	0.0308	0.0064	0.0127	0.1801
2	rs1481234	157921236	1.44	0.00487073502531595	3.34	0.168454672892635	0.0223216273350448	0.188917802593623	0.1425	0.0657	0.006	0.0019	0.0187	0.0032	0.0025	0.0192	0.1394	0.0148	0.0168	0.0073	0.0879	0.0177	0.0069	0.0029	0.0024	0.0884	0.0937	0.0079	0.0117	0.0088	0.0307	0.0063	0.0127	0.1805
2	rs72916842	157921770	1.44	0.00487073502531595	3.35	0.159841057206343	0.023097499025972	0.189327999728756	0.1425	0.0658	0.006	0.0019	0.0187	0.0032	0.0025	0.0192	0.1394	0.0148	0.0168	0.0073	0.0879	0.0177	0.0069	0.0029	0.0024	0.0883	0.0936	0.0079	0.0117	0.0088	0.0307	0.0063	0.0126	0.1804
2	rs114797933	157932996	1.44	0.00487073502531595	3.38	0.135933471893229	0.0268831377337239	0.178661746574528	0.1427	0.0659	0.006	0.0019	0.0187	0.0032	0.0024	0.0191	0.1397	0.0148	0.0167	0.0073	0.0883	0.0177	0.0069	0.0029	0.0024	0.0882	0.0936	0.0079	0.0117	0.0088	0.0307	0.0063	0.0123	0.1802
2	rs115444619	157934257	1.44	0.00487073502531595	3.38	0.135933471893229	0.0260386971302991	0.176053579771191	0.1427	0.0659	0.006	0.0019	0.0187	0.0032	0.0024	0.0191	0.1397	0.0148	0.0167	0.0073	0.0884	0.0177	0.0069	0.0029	0.0024	0.0881	0.0936	0.0079	0.0117	0.0088	0.0307	0.0063	0.0123	0.1802
2	rs13403315	157935103	1.44	0.00487073502531595	3.38	0.135933471893229	0.0251827380063274	0.172961250104907	0.1427	0.066	0.006	0.0019	0.0187	0.0032	0.0025	0.0192	0.1397	0.0146	0.0167	0.0073	0.0884	0.0176	0.0069	0.0029	0.0024	0.088	0.0936	0.0079	0.0117	0.0088	0.0306	0.0063	0.0123	0.1803
2	rs114976372	157938254	1.44	0.00487073502531595	3.38	0.135933471893229	0.0268617926519967	0.190046572713624	0.1427	0.066	0.006	0.0019	0.0187	0.0032	0.0025	0.0192	0.1397	0.0146	0.0167	0.0073	0.0884	0.0176	0.0069	0.0029	0.0025	0.088	0.0936	0.0079	0.0117	0.0088	0.0306	0.0063	0.0123	0.1803
2	rs76722009	157951797	1.44	0.00487073502531595	3.38	0.135933471893229	0.0285631416534761	0.19968033298259	0.1427	0.066	0.006	0.0019	0.0187	0.0032	0.0024	0.0192	0.1397	0.0146	0.0167	0.0073	0.0884	0.0176	0.0069	0.0029	0.0025	0.088	0.0936	0.0079	0.0117	0.0088	0.0306	0.0063	0.0123	0.1803
2	rs76944331	157963587	1.44	0.00487073502531595	3.39	0.128586294370088	0.0297044698394046	0.21223826975051	0.1427	0.066	0.006	0.0019	0.0187	0.0032	0.0024	0.0192	0.1398	0.0146	0.0167	0.0073	0.0885	0.0176	0.0069	0.0029	0.0025	0.088	0.0936	0.0079	0.0117	0.0088	0.0306	0.0063	0.0123	0.1803
2	rs77754655	157980243	1.44	0.00487073502531595	3.39	0.128586294370088	0.0320587016632849	0.230172975102048	0.1427	0.066	0.006	0.0019	0.0187	0.0032	0.0024	0.0192	0.1398	0.0146	0.0167	0.0073	0.0885	0.0176	0.0069	0.0029	0.0025	0.088	0.0935	0.0079	0.0117	0.0088	0.0305	0.0063	0.0122	0.1803
2	rs62177570	157989971	1.44	0.00487073502531595	3.42	0.108314757127468	0.0325814436196434	0.228969909277093	0.1428	0.066	0.0061	0.0019	0.0187	0.0032	0.0024	0.0192	0.1399	0.0146	0.0167	0.0074	0.0886	0.0175	0.0069	0.0029	0.0025	0.088	0.0935	0.0079	0.0117	0.0088	0.0305	0.0063	0.0122	0.1803
2	rs185301007	158009304	1.44	0.00487073502531595	3.44	0.0962054431234386	0.0337448986219799	0.25307279466191	0.1428	0.0659	0.0061	0.0019	0.0187	0.0033	0.0024	0.0192	0.14	0.0146	0.0166	0.0074	0.0887	0.0174	0.0069	0.0028	0.0025	0.088	0.0935	0.0078	0.0118	0.0088	0.0304	0.0063	0.0121	0.1804
2	rs75543124	158011946	1.44	0.00487073502531595	3.44	0.0962054431234386	0.0372742022716056	0.275487288011434	0.1429	0.066	0.0061	0.0019	0.0187	0.0033	0.0024	0.0192	0.14	0.0146	0.0166	0.0074	0.0888	0.0174	0.0069	0.0028	0.0025	0.0879	0.0935	0.0078	0.0118	0.0088	0.0303	0.0063	0.012	0.1804
2	rs7596456	158016910	1.44	0.00487073502531595	3.44	0.0962054431234386	0.0326059014526743	0.245437141713546	0.1429	0.0659	0.0061	0.0019	0.0187	0.0033	0.0024	0.0192	0.1403	0.0146	0.0165	0.0074	0.089	0.0173	0.0069	0.0028	0.0026	0.0879	0.0934	0.0078	0.0117	0.0087	0.0302	0.0063	0.0119	0.1805
2	rs67083123	158022215	1.45	0.00379879965366275	3.44	0.0962054431234386	0.0327651906417145	0.25284716171274	0.143	0.0659	0.0061	0.002	0.0187	0.0033	0.0024	0.0192	0.1404	0.0146	0.0165	0.0074	0.0889	0.0173	0.0068	0.0028	0.0027	0.0879	0.0934	0.0078	0.0117	0.0087	0.0301	0.0063	0.0119	0.1805
2	rs28714615	158022813	1.45	0.00379879965366275	3.49	0.0704349946405554	0.0331843653779512	0.255672128969427	0.143	0.0659	0.0061	0.002	0.0187	0.0033	0.0024	0.0192	0.1404	0.0146	0.0165	0.0074	0.0889	0.0173	0.0068	0.0028	0.0027	0.0879	0.0934	0.0078	0.0117	0.0087	0.0301	0.0063	0.0119	0.1805
2	rs71421023	158028420	1.45	0.00379879965366275	3.5	0.0659953737268723	0.0339583647827773	0.271672146516398	0.143	0.0658	0.0061	0.002	0.0187	0.0033	0.0024	0.0192	0.1404	0.0146	0.0165	0.0074	0.0889	0.0173	0.0068	0.0028	0.0027	0.0879	0.0934	0.0078	0.0117	0.0087	0.0301	0.0063	0.0118	0.1805
2	rs116775740	158063164	1.45	0.00379879965366275	3.5	0.0659953737268723	0.0391173740284798	0.302166140036837	0.1431	0.0656	0.0061	0.0021	0.0188	0.0034	0.0025	0.0193	0.1406	0.0146	0.0164	0.0074	0.0888	0.0172	0.0068	0.0029	0.0027	0.0878	0.0932	0.0078	0.0118	0.0088	0.03	0.0063	0.0118	0.1805
2	rs263310	158068785	1.45	0.00379879965366275	3.5	0.0659953737268723	0.0437201119017861	0.318137967515248	0.1434	0.0654	0.0061	0.0023	0.0188	0.0035	0.0026	0.0194	0.1408	0.0145	0.0162	0.0074	0.0887	0.0171	0.0067	0.0031	0.0028	0.0877	0.0929	0.0078	0.0118	0.0088	0.0298	0.0062	0.0117	0.1806
2	rs72918706	158093835	1.45	0.00379879965366275	3.5	0.0659953737268723	0.0574460092214449	0.409872733343736	0.1433	0.0654	0.0061	0.0024	0.0187	0.0036	0.0027	0.0192	0.141	0.0145	0.0161	0.0074	0.0888	0.017	0.0067	0.0032	0.0029	0.0875	0.093	0.0078	0.0118	0.0089	0.0296	0.0062	0.0117	0.1806
2	rs6706447	158098935	1.45	0.00379879965366275	3.51	0.0617771177241036	0.0575901952205312	0.391393639915272	0.1432	0.0653	0.0061	0.0026	0.0186	0.0038	0.0028	0.0192	0.1413	0.0145	0.016	0.0074	0.0888	0.017	0.0068	0.0034	0.0031	0.0872	0.093	0.0078	0.0117	0.009	0.0293	0.0062	0.0116	0.1806
2	rs78185326	158101570	1.45	0.00379879965366275	3.51	0.0617771177241036	0.0615368311329106	0.390110222609675	0.1432	0.0653	0.0061	0.0026	0.0186	0.0038	0.0028	0.0192	0.1414	0.0145	0.016	0.0074	0.089	0.017	0.0068	0.0034	0.0031	0.0871	0.0929	0.0078	0.0117	0.009	0.0293	0.0062	0.0116	0.1804
2	rs61748237	158115129	1.46	0.00294055822434739	3.51	0.0617771177241036	0.0615933928254551	0.36318181909393	0.1431	0.0653	0.0061	0.0026	0.0186	0.0038	0.0028	0.0192	0.1415	0.0145	0.0159	0.0074	0.0892	0.0169	0.0068	0.0034	0.0031	0.0871	0.0928	0.0078	0.0117	0.009	0.0293	0.0062	0.0116	0.1802
2	rs16841426	158117300	1.46	0.00294055822434739	3.51	0.0617771177241036	0.051890898956788	0.360418639253829	0.143	0.0653	0.0061	0.0026	0.0186	0.0038	0.0028	0.0192	0.1416	0.0145	0.0159	0.0073	0.0893	0.0169	0.0068	0.0034	0.0032	0.0869	0.0928	0.0078	0.0117	0.009	0.0293	0.0065	0.0116	0.1802
2	rs62175180	158117683	1.46	0.00294055822434739	3.51	0.0617771177241036	0.0546648080281829	0.373153176008252	0.143	0.0653	0.0061	0.0026	0.0186	0.0038	0.0028	0.0192	0.1416	0.0145	0.0159	0.0073	0.0893	0.0169	0.0068	0.0034	0.0032	0.0869	0.0928	0.0078	0.0117	0.009	0.0292	0.0065	0.0116	0.1802
2	rs6756958	158136933	1.46	0.00294055822434739	3.51	0.0617771177241036	0.0687939893076426	0.416127518445292	0.1432	0.0653	0.0061	0.0028	0.0187	0.0039	0.0029	0.0192	0.1419	0.0144	0.0159	0.0072	0.089	0.0168	0.0069	0.0035	0.0032	0.0869	0.093	0.0078	0.0118	0.0091	0.0288	0.0065	0.0115	0.1799
2	rs6759356	158140806	1.46	0.00294055822434739	3.53	0.0539760163806611	0.0674840537599762	0.414691855576725	0.1432	0.0654	0.0061	0.0029	0.0187	0.004	0.0029	0.0192	0.142	0.0144	0.0159	0.0072	0.0889	0.0168	0.0069	0.0037	0.0033	0.0869	0.0931	0.0078	0.0118	0.0091	0.0288	0.0066	0.0115	0.1791
2	rs714648	158141071	1.46	0.00294055822434739	3.53	0.0539760163806611	0.0688751385608955	0.426346069351981	0.1433	0.0653	0.0061	0.0029	0.0187	0.004	0.0029	0.0192	0.142	0.0144	0.0159	0.0072	0.0889	0.0168	0.0069	0.0037	0.0033	0.0869	0.093	0.0078	0.0118	0.0091	0.0288	0.0066	0.0115	0.1792
2	rs13431631	158141949	1.46	0.00294055822434739	3.55	0.0469746249181148	0.0902605147720326	0.540354684006104	0.1433	0.0653	0.0061	0.0029	0.0186	0.004	0.003	0.0192	0.1422	0.0144	0.0159	0.0072	0.0889	0.0167	0.007	0.0036	0.0033	0.0869	0.0929	0.0078	0.0118	0.0091	0.0287	0.0066	0.0114	0.1789
2	rs2353289	158165955	1.49	0.00130270570906879	3.55	0.0469746249181148	0.225524634813044	0.894822268371179	0.1411	0.0613	0.0064	0.0036	0.0185	0.0049	0.0034	0.0193	0.1424	0.0143	0.0158	0.0078	0.0897	0.0168	0.0076	0.004	0.0038	0.0867	0.0936	0.0078	0.0122	0.0093	0.0283	0.0069	0.0112	0.179
2	rs7596662	158166389	1.49	0.00130270570906879	3.53	0.0539760163806611	0.280184368994534	1.08120203449178	0.1402	0.0611	0.0064	0.0037	0.0187	0.005	0.0035	0.0192	0.1427	0.0142	0.0158	0.0079	0.0897	0.0168	0.0076	0.0041	0.0039	0.0859	0.0942	0.0078	0.0123	0.0094	0.0283	0.0069	0.0113	0.1792
2	rs17282140	158175652	1.54	0.000286818327153653	3.54	0.0503789001912993	0.426509389636598	1.5600466551049	0.1327	0.0628	0.007	0.0047	0.0187	0.0056	0.004	0.0202	0.142	0.0132	0.0156	0.0083	0.0872	0.0181	0.0081	0.0045	0.0045	0.0873	0.0952	0.0083	0.0133	0.0099	0.0272	0.0077	0.0121	0.177
2	rs16841611	158177489	1.54	0.000286818327153653	3.54	0.0503789001912993	0.355323931724239	1.26360873117777	0.1324	0.0629	0.007	0.0047	0.0187	0.0057	0.004	0.0202	0.1419	0.0132	0.0156	0.0083	0.0871	0.0182	0.0081	0.0046	0.0045	0.0874	0.0952	0.0084	0.0134	0.0099	0.0271	0.0077	0.0121	0.1769
2	rs13028288	158178551	1.54	0.000286818327153653	3.53	0.0539760163806611	0.397496052946158	1.28535245339534	0.1323	0.0628	0.007	0.0048	0.0187	0.0057	0.004	0.0202	0.1419	0.0132	0.0156	0.0083	0.0869	0.0182	0.0081	0.0046	0.0045	0.0873	0.0952	0.0083	0.0134	0.0099	0.0271	0.0077	0.0121	0.1771
2	rs75743030	158179621	1.54	0.000286818327153653	3.54	0.0503789001912993	0.417109424248297	1.28401253926914	0.1323	0.0628	0.007	0.0047	0.0188	0.0057	0.004	0.0202	0.1419	0.0132	0.0156	0.0083	0.0869	0.0182	0.0081	0.0046	0.0045	0.0873	0.0952	0.0083	0.0134	0.0099	0.0271	0.0077	0.0121	0.1771
2	rs72906452	158220869	1.55	0.000206918762790323	3.53	0.0539760163806611	0.496449928659993	1.19496472827004	0.132	0.0627	0.0072	0.005	0.0188	0.0058	0.0041	0.0202	0.1419	0.0132	0.0155	0.0085	0.0858	0.0185	0.0082	0.0047	0.0045	0.0871	0.0955	0.0083	0.0135	0.01	0.0271	0.0078	0.0123	0.1769
2	rs115614517	158224224	1.55	0.000206918762790323	3.53	0.0539760163806611	0.49808512066163	1.20141788275604	0.132	0.0627	0.0072	0.005	0.0188	0.0058	0.0041	0.0202	0.1419	0.0132	0.0155	0.0085	0.0858	0.0185	0.0082	0.0047	0.0045	0.0871	0.0955	0.0083	0.0135	0.01	0.0271	0.0078	0.0123	0.1769
2	rs74997748	158238314	1.55	0.000206918762790323	3.53	0.0539760163806611	0.507378821224558	1.2252978627798	0.132	0.0627	0.0072	0.005	0.0188	0.0058	0.0041	0.0202	0.1418	0.0132	0.0155	0.0085	0.0858	0.0185	0.0082	0.0047	0.0045	0.0872	0.0955	0.0083	0.0135	0.01	0.0271	0.0078	0.0123	0.177
2	rs72906456	158250745	1.55	0.000206918762790323	3.54	0.0503789001912993	0.511323303591392	1.23277724658354	0.132	0.0627	0.0072	0.005	0.0188	0.0058	0.0041	0.0202	0.1418	0.0132	0.0155	0.0085	0.0857	0.0185	0.0082	0.0047	0.0045	0.0872	0.0956	0.0083	0.0135	0.01	0.0271	0.0078	0.0123	0.177
2	rs198688	158270960	1.55	0.000206918762790323	3.55	0.0469746249181148	0.530485581402004	1.24775980165164	0.1321	0.0627	0.0072	0.0051	0.0188	0.0058	0.0041	0.0202	0.1419	0.0132	0.0155	0.0085	0.0857	0.0186	0.0082	0.0046	0.0044	0.0871	0.0956	0.0083	0.0135	0.01	0.0272	0.0078	0.0123	0.177
2	rs267992	158271512	1.55	0.000206918762790323	3.55	0.0469746249181148	0.524792001220007	1.23410774838946	0.1321	0.0627	0.0072	0.0051	0.0188	0.0058	0.0041	0.0201	0.1419	0.0132	0.0155	0.0085	0.0857	0.0186	0.0082	0.0046	0.0044	0.0871	0.0956	0.0083	0.0135	0.01	0.0271	0.0078	0.0123	0.177
2	rs36100105	158274853	1.55	0.000206918762790323	3.55	0.0469746249181148	0.550048066160371	1.35416848011042	0.1321	0.0627	0.0072	0.0051	0.0188	0.0057	0.0041	0.0201	0.1419	0.0132	0.0155	0.0086	0.0857	0.0186	0.0082	0.0046	0.0044	0.0872	0.0956	0.0083	0.0135	0.01	0.0271	0.0078	0.0123	0.177
2	rs116746401	158284531	1.55	0.000206918762790323	3.55	0.0469746249181148	0.391324467287052	1.10056017162532	0.1302	0.0643	0.0074	0.0045	0.0199	0.0057	0.0043	0.021	0.139	0.0127	0.0165	0.0089	0.0816	0.02	0.0078	0.0046	0.0046	0.0904	0.0954	0.0084	0.0139	0.0105	0.0274	0.0089	0.0127	0.1745
2	rs57546298	158285137	1.55	0.000206918762790323	3.54	0.0503789001912993	0.382600439942313	1.06838626622431	0.1301	0.0644	0.0075	0.0045	0.0199	0.0057	0.0043	0.021	0.1389	0.0127	0.0165	0.009	0.0817	0.02	0.0079	0.0046	0.0046	0.0904	0.0954	0.0084	0.0138	0.0105	0.0275	0.0089	0.0127	0.1744
2	rs115352171	158287934	1.55	0.000206918762790323	3.54	0.0503789001912993	0.373430236213249	1.02400074488758	0.13	0.0644	0.0075	0.0045	0.0199	0.0057	0.0043	0.021	0.1388	0.0128	0.0165	0.009	0.0816	0.02	0.0079	0.0046	0.0046	0.0905	0.0954	0.0084	0.0138	0.0105	0.0275	0.0089	0.0126	0.1744
2	rs62175247	158289301	1.55	0.000206918762790323	3.52	0.0577730493768559	0.34476577901511	0.951687999184188	0.1301	0.0644	0.0075	0.0044	0.0199	0.0057	0.0043	0.0211	0.1387	0.0128	0.0165	0.009	0.0815	0.02	0.0079	0.0046	0.0046	0.0905	0.0953	0.0084	0.0138	0.0105	0.0275	0.0089	0.0126	0.1744
2	rs155610	158289538	1.55	0.000206918762790323	3.52	0.0577730493768559	0.328675293363928	0.924979540699004	0.1301	0.0645	0.0075	0.0044	0.0199	0.0057	0.0043	0.0211	0.1387	0.0128	0.0165	0.009	0.0815	0.02	0.0079	0.0046	0.0046	0.0905	0.0953	0.0084	0.0138	0.0105	0.0275	0.0089	0.0126	0.1744
2	rs16841762	158290309	1.55	0.000206918762790323	3.52	0.0577730493768559	0.364858575814722	1.01580878018623	0.1301	0.0645	0.0075	0.0044	0.0199	0.0057	0.0043	0.0211	0.1387	0.0128	0.0165	0.009	0.0815	0.02	0.0079	0.0046	0.0046	0.0906	0.0953	0.0084	0.0138	0.0105	0.0275	0.0089	0.0126	0.1744
2	rs115313505	158300802	1.55	0.000206918762790323	3.52	0.0577730493768559	0.349022030578405	0.785137974755157	0.1292	0.0652	0.0076	0.0041	0.0199	0.0056	0.0043	0.0214	0.1396	0.0131	0.0166	0.0089	0.0799	0.0206	0.0078	0.0044	0.0045	0.0919	0.0954	0.0085	0.0138	0.0099	0.0279	0.009	0.0126	0.1735
2	rs155602	158306282	1.55	0.000206918762790323	3.52	0.0577730493768559	0.316281769281929	0.674082636763065	0.1288	0.0656	0.0077	0.0039	0.0199	0.0056	0.0042	0.0216	0.1399	0.0132	0.0166	0.0089	0.0792	0.0208	0.0077	0.0043	0.0045	0.0924	0.0951	0.0085	0.0139	0.0097	0.0281	0.009	0.0126	0.1735
2	rs267993	158314418	1.55	0.000206918762790323	3.52	0.0577730493768559	0.343091738308761	0.609001476975762	0.1282	0.0659	0.0077	0.0037	0.0198	0.0055	0.0042	0.0219	0.1405	0.0133	0.0166	0.0088	0.079	0.0208	0.0074	0.0042	0.0044	0.0933	0.095	0.0085	0.0139	0.0095	0.0282	0.0089	0.0125	0.1735
2	rs17794312	158314746	1.55	0.000206918762790323	3.52	0.0577730493768559	0.351927450966652	0.627624664572342	0.1281	0.0659	0.0076	0.0036	0.0198	0.0055	0.0041	0.0219	0.1406	0.0132	0.0167	0.0088	0.079	0.0208	0.0074	0.0042	0.0044	0.0934	0.095	0.0085	0.0139	0.0095	0.0282	0.0089	0.0125	0.1736
2	rs72909657	158315620	1.55	0.000206918762790323	3.52	0.0577730493768559	0.33690344395615	0.550439091075101	0.1279	0.0659	0.0076	0.0036	0.0198	0.0054	0.0041	0.022	0.1409	0.0132	0.0169	0.0087	0.0789	0.0208	0.0074	0.0042	0.0044	0.0935	0.0949	0.0085	0.0139	0.0094	0.0283	0.0089	0.0125	0.1736
2	rs6716183	158316761	1.55	0.000206918762790323	3.52	0.0577730493768559	0.322877470654095	0.535887583875127	0.1279	0.0659	0.0076	0.0036	0.0198	0.0054	0.0041	0.022	0.1411	0.0132	0.0169	0.0087	0.0789	0.0208	0.0074	0.0042	0.0044	0.0935	0.0949	0.0085	0.0139	0.0094	0.0283	0.0089	0.0125	0.1735
2	rs115598683	158319433	1.55	0.000206918762790323	3.51	0.0617771177241036	0.322472632733694	0.531151413016534	0.1279	0.0659	0.0076	0.0036	0.0198	0.0054	0.0041	0.022	0.1411	0.0132	0.0169	0.0087	0.0789	0.0208	0.0074	0.0041	0.0044	0.0936	0.0949	0.0085	0.0139	0.0094	0.0283	0.0089	0.0125	0.1735
2	rs72909660	158325839	1.55	0.000206918762790323	3.51	0.0617771177241036	0.324753305598212	0.538119983423654	0.1278	0.066	0.0075	0.0036	0.0198	0.0054	0.0041	0.022	0.1413	0.0132	0.0169	0.0086	0.0789	0.0207	0.0073	0.0041	0.0044	0.0936	0.095	0.0085	0.0139	0.0094	0.0283	0.0088	0.0125	0.1736
2	rs77836030	158330635	1.55	0.000206918762790323	3.5	0.0659953737268723	0.320049194061825	0.538678443171292	0.1277	0.066	0.0075	0.0036	0.0199	0.0054	0.0041	0.0221	0.1414	0.0132	0.0168	0.0086	0.0789	0.0207	0.0073	0.0041	0.0044	0.0937	0.095	0.0084	0.0139	0.0094	0.0284	0.0088	0.0125	0.1736
2	rs138768255	158338536	1.55	0.000206918762790323	3.49	0.0704349946405554	0.285896555809643	0.494057137409692	0.1276	0.0661	0.0075	0.0035	0.0199	0.0054	0.0041	0.0221	0.1415	0.0131	0.0168	0.0085	0.0789	0.0207	0.0074	0.0041	0.0043	0.0938	0.095	0.0084	0.0139	0.0093	0.0284	0.0088	0.0125	0.1736
2	rs7597165	158342497	1.55	0.000206918762790323	3.5	0.0659953737268723	0.266517559796659	0.381159220640988	0.1276	0.0661	0.0075	0.0035	0.0199	0.0054	0.0041	0.0222	0.1416	0.0131	0.0168	0.0085	0.0789	0.0207	0.0074	0.0041	0.0043	0.0938	0.095	0.0084	0.0139	0.0093	0.0284	0.0088	0.0125	0.1736
2	rs76946004	158342860	1.55	0.000206918762790323	3.5	0.0659953737268723	0.266380470702752	0.382051712386311	0.1276	0.0661	0.0075	0.0035	0.0199	0.0054	0.0041	0.0222	0.1416	0.0131	0.0168	0.0085	0.0789	0.0207	0.0074	0.0041	0.0043	0.0938	0.095	0.0084	0.0139	0.0093	0.0284	0.0088	0.0125	0.1736
2	rs1542349	158346410	1.55	0.000206918762790323	3.5	0.0659953737268723	0.267661455097285	0.374420789969283	0.1275	0.066	0.0075	0.0036	0.0199	0.0054	0.0041	0.0221	0.1417	0.0131	0.0167	0.0085	0.0788	0.0207	0.0073	0.0041	0.0043	0.0938	0.0951	0.0084	0.0139	0.0093	0.0284	0.0088	0.0125	0.1738
2	rs76625956	158352535	1.55	0.000206918762790323	3.5	0.0659953737268723	0.282112977938465	0.388571666140115	0.1276	0.066	0.0075	0.0035	0.02	0.0054	0.004	0.0221	0.1418	0.0132	0.0167	0.0084	0.0787	0.0207	0.0072	0.0041	0.0043	0.0938	0.0951	0.0084	0.0139	0.0092	0.0286	0.0087	0.0125	0.174
2	rs7579893	158371626	1.55	0.000206918762790323	3.5	0.0659953737268723	0.28899059151642	0.352165307470376	0.1274	0.0661	0.0075	0.0035	0.0202	0.0053	0.004	0.0222	0.1422	0.0133	0.0167	0.0081	0.0785	0.0208	0.0071	0.004	0.0043	0.0936	0.0952	0.0083	0.014	0.0092	0.0289	0.0086	0.0125	0.1744
2	rs7594480	158390468	1.55	0.000206918762790323	3.5	0.0659953737268723	0.277655092187807	0.262263898494917	0.1266	0.0664	0.0074	0.0034	0.0202	0.0052	0.0039	0.0221	0.1425	0.0133	0.0166	0.008	0.0789	0.0208	0.007	0.0039	0.0042	0.0936	0.0953	0.0085	0.014	0.0091	0.029	0.0085	0.0124	0.1746
2	rs114868509	158392426	1.55	0.000206918762790323	3.5	0.0659953737268723	0.340172321655829	0.31704947963292	0.1265	0.0664	0.0073	0.0034	0.0202	0.0053	0.0039	0.0222	0.1426	0.0133	0.0166	0.008	0.0788	0.0208	0.007	0.0039	0.0042	0.0935	0.0953	0.0085	0.0141	0.0091	0.0291	0.0085	0.0125	0.1745
2	rs7568889	158393020	1.55	0.000206918762790323	3.5	0.0659953737268723	0.352563011346928	0.32578808096915	0.1265	0.0664	0.0073	0.0034	0.0202	0.0053	0.0039	0.0222	0.1427	0.0133	0.0166	0.0079	0.0787	0.0208	0.007	0.0039	0.0041	0.0935	0.0953	0.0085	0.0142	0.0091	0.0291	0.0085	0.0125	0.1745
2	rs16826016	158405375	1.55	0.000206918762790323	3.5	0.0659953737268723	0.39104509831524	0.375562674584918	0.1256	0.0671	0.0073	0.0034	0.0204	0.0052	0.0039	0.0222	0.1433	0.0132	0.0166	0.0078	0.0782	0.0208	0.0069	0.0039	0.0042	0.0935	0.0956	0.0085	0.0143	0.0093	0.0292	0.0084	0.0125	0.1742
2	rs7585145	158409687	1.55	0.000206918762790323	3.5	0.0659953737268723	0.361200836492161	0.392935280557162	0.1246	0.0675	0.0073	0.0035	0.0205	0.0052	0.004	0.0217	0.1442	0.0132	0.0165	0.0077	0.079	0.0208	0.0069	0.0039	0.0043	0.0927	0.0955	0.0086	0.0144	0.0094	0.0294	0.0082	0.0126	0.1739
2	rs10171477	158410291	1.55	0.000206918762790323	3.49	0.0704349946405554	0.328828595903107	0.360167738665319	0.124	0.0674	0.0074	0.0035	0.0206	0.0052	0.0039	0.0216	0.1449	0.0131	0.0165	0.0077	0.0795	0.0208	0.0069	0.0039	0.0043	0.0934	0.095	0.0085	0.0142	0.0095	0.0293	0.0081	0.0126	0.1738
2	rs75105972	158413502	1.56	0.000148083528941252	3.49	0.0704349946405554	0.462044088958749	0.406755047102918	0.1219	0.0669	0.0073	0.0034	0.0211	0.005	0.0038	0.0207	0.1475	0.0131	0.0158	0.0074	0.0805	0.0204	0.0067	0.0039	0.0044	0.0931	0.0966	0.0083	0.0146	0.0096	0.0291	0.0074	0.0125	0.1745
2	rs57198438	158415564	1.56	0.000148083528941252	3.49	0.0704349946405554	0.650936426424863	0.446847974241131	0.1205	0.0667	0.0073	0.0033	0.0213	0.005	0.0037	0.0203	0.149	0.0131	0.0155	0.0072	0.0809	0.0202	0.0066	0.0039	0.0045	0.093	0.0976	0.0081	0.0148	0.0097	0.029	0.0071	0.0124	0.1749
2	rs3934681	158432280	1.55	0.000206918762790323	3.48	0.0751031739839783	0.725211497536242	0.320682052288788	0.1199	0.0665	0.0074	0.0033	0.0214	0.0049	0.0037	0.0204	0.1497	0.013	0.0152	0.0071	0.0813	0.0202	0.0066	0.0039	0.0048	0.0928	0.0978	0.008	0.015	0.0098	0.0288	0.0068	0.0123	0.1753
2	rs116753138	158442004	1.55	0.000206918762790323	3.48	0.0751031739839783	0.659305838195445	0.24532540769413	0.12	0.0663	0.0074	0.0032	0.0214	0.0049	0.0037	0.0204	0.1499	0.013	0.0152	0.0071	0.0814	0.0202	0.0066	0.0039	0.0048	0.0927	0.0978	0.008	0.015	0.0098	0.0287	0.0068	0.0123	0.1754
2	rs10184376	158442005	1.55	0.000206918762790323	3.48	0.0751031739839783	0.659377580162653	0.245884239650522	0.12	0.0663	0.0074	0.0032	0.0214	0.0049	0.0037	0.0204	0.1499	0.013	0.0152	0.0071	0.0814	0.0202	0.0066	0.0039	0.0048	0.0927	0.0978	0.008	0.015	0.0098	0.0287	0.0068	0.0123	0.1754
2	rs4556933	158443889	1.55	0.000206918762790323	3.47	0.0800071130091993	0.635048469236251	0.237876357464678	0.1202	0.0663	0.0073	0.0032	0.0214	0.0049	0.0037	0.0204	0.15	0.013	0.0152	0.0071	0.0816	0.0201	0.0066	0.0039	0.0048	0.0927	0.0979	0.0079	0.015	0.0097	0.0287	0.0068	0.0122	0.1754
2	rs79442867	158469075	1.55	0.000206918762790323	3.47	0.0800071130091993	0.663184952053159	0.2668404056607	0.1203	0.0662	0.0073	0.0032	0.0214	0.0049	0.0037	0.0204	0.1501	0.013	0.0153	0.0071	0.082	0.0201	0.0066	0.0039	0.0048	0.0926	0.0975	0.0079	0.015	0.0097	0.0287	0.0068	0.0122	0.1754
2	rs1598144	158475540	1.55	0.000206918762790323	3.46	0.0851540123614781	0.689526875955854	0.275719035853756	0.1201	0.0663	0.0073	0.0032	0.0214	0.0049	0.0036	0.0204	0.1502	0.013	0.0153	0.007	0.0821	0.0201	0.0066	0.0038	0.0047	0.0926	0.0976	0.0079	0.015	0.0097	0.0287	0.0068	0.0122	0.1754
2	rs75102632	158482782	1.55	0.000206918762790323	3.46	0.0851540123614781	0.709491688582829	0.308501458121557	0.12	0.0662	0.0073	0.0032	0.0214	0.0049	0.0036	0.0204	0.1504	0.0129	0.0152	0.007	0.0821	0.02	0.0065	0.0038	0.0047	0.0929	0.0977	0.0078	0.0149	0.0097	0.0288	0.0068	0.0122	0.1753
2	rs2252799	158487634	1.55	0.000206918762790323	3.46	0.0851540123614781	0.778831969488152	0.285154906800068	0.1195	0.0659	0.0073	0.0032	0.0214	0.0048	0.0035	0.0201	0.1512	0.0129	0.0148	0.007	0.0823	0.0198	0.0063	0.0038	0.0047	0.0943	0.0982	0.0075	0.0148	0.0097	0.0292	0.0067	0.0122	0.1751
2	rs3911308	158492719	1.55	0.000206918762790323	3.46	0.0851540123614781	0.984244460137678	0.291852805246618	0.119	0.066	0.0071	0.0031	0.0214	0.0047	0.0033	0.0192	0.1521	0.0129	0.0144	0.0068	0.0824	0.02	0.0061	0.0036	0.0046	0.0962	0.0981	0.0071	0.0147	0.0096	0.0295	0.0064	0.0123	0.1753
2	rs34960812	158494792	1.55	0.000206918762790323	3.45	0.090551063959542	0.982028464358839	0.267643825487871	0.1189	0.0661	0.0071	0.0031	0.0214	0.0046	0.0032	0.019	0.1523	0.013	0.0143	0.0068	0.0825	0.0201	0.006	0.0036	0.0046	0.0968	0.098	0.0071	0.0147	0.0095	0.0296	0.0063	0.0123	0.1753
2	rs1220123	158497658	1.55	0.000206918762790323	3.45	0.090551063959542	0.971657738969279	0.231707098476218	0.1189	0.0661	0.0071	0.0031	0.0214	0.0046	0.0032	0.019	0.1522	0.0129	0.0142	0.0068	0.0825	0.0201	0.006	0.0036	0.0046	0.0969	0.0981	0.0071	0.0148	0.0095	0.0296	0.0063	0.0123	0.1753
2	rs1220127	158499868	1.55	0.000206918762790323	3.44	0.0962054431234386	0.931630427916173	0.178159147164241	0.1189	0.0661	0.0071	0.0031	0.0214	0.0046	0.0032	0.019	0.1522	0.0129	0.0142	0.0068	0.0826	0.0201	0.006	0.0036	0.0046	0.0969	0.0981	0.0071	0.0148	0.0095	0.0295	0.0063	0.0123	0.1753
2	rs57965771	158500844	1.55	0.000206918762790323	3.44	0.0962054431234386	0.995440779813616	0.187791323970311	0.1188	0.066	0.0071	0.0031	0.0214	0.0046	0.0032	0.0189	0.1523	0.0129	0.014	0.0067	0.0826	0.0201	0.0061	0.0036	0.0046	0.0969	0.0981	0.0071	0.0148	0.0095	0.0297	0.0063	0.0123	0.1753
2	rs2509902	158514969	1.55	0.000206918762790323	3.44	0.0962054431234386	0.979388994725989	0.170778274654062	0.119	0.0659	0.0071	0.0031	0.0214	0.0045	0.0032	0.0187	0.152	0.0129	0.014	0.0067	0.0827	0.0201	0.0062	0.0036	0.0045	0.0973	0.0978	0.007	0.0148	0.0095	0.0297	0.0063	0.0124	0.1756
2	rs72927479	158516337	1.55	0.000206918762790323	3.44	0.0962054431234386	1.01868005257705	0.207671127344296	0.119	0.0659	0.0071	0.0031	0.0214	0.0045	0.0032	0.0187	0.152	0.0129	0.0139	0.0067	0.0827	0.0199	0.0062	0.0036	0.0045	0.0973	0.0979	0.0069	0.0149	0.0095	0.0297	0.0063	0.0123	0.1757
2	rs4664231	158523554	1.55	0.000206918762790323	3.44	0.0962054431234386	1.05061655430652	0.301094249939693	0.1202	0.0663	0.0068	0.0027	0.0212	0.0043	0.0032	0.0188	0.1549	0.0128	0.0135	0.0064	0.0815	0.0195	0.0061	0.0034	0.0042	0.0996	0.0966	0.0066	0.015	0.0092	0.0298	0.0063	0.0121	0.175
2	rs897085	158530857	1.55	0.000206918762790323	3.44	0.0962054431234386	1.15768719845128	0.381031769424645	0.1206	0.0659	0.0067	0.0026	0.0214	0.0042	0.0032	0.0186	0.1561	0.0125	0.0134	0.0063	0.0805	0.0197	0.0061	0.0032	0.004	0.1013	0.0961	0.0066	0.015	0.009	0.0298	0.0062	0.0119	0.1751
2	rs10497187	158531739	1.54	0.000286818327153653	3.45	0.090551063959542	1.18364718951632	0.274792405041777	0.1212	0.0659	0.0067	0.0025	0.0215	0.004	0.0031	0.0186	0.1553	0.0123	0.0134	0.0061	0.08	0.0196	0.006	0.0031	0.0039	0.1022	0.0961	0.0067	0.0152	0.0089	0.0297	0.0061	0.0118	0.1761
2	rs1220116	158531917	1.54	0.000286818327153653	3.45	0.090551063959542	1.19302570389051	0.289967923990191	0.1211	0.0659	0.0066	0.0025	0.0215	0.004	0.0031	0.0186	0.1564	0.0122	0.0134	0.0061	0.0798	0.0196	0.006	0.0031	0.0038	0.1023	0.0958	0.0067	0.0152	0.0088	0.0297	0.0062	0.0118	0.1761
2	rs73966114	158531989	1.54	0.000286818327153653	3.45	0.090551063959542	1.22003291531532	0.285974903063101	0.1207	0.0662	0.0065	0.0026	0.0215	0.004	0.0031	0.0186	0.1567	0.0122	0.0134	0.0061	0.0799	0.0196	0.006	0.0031	0.0038	0.102	0.0955	0.0067	0.0153	0.0088	0.0297	0.0062	0.0118	0.1762
2	rs11903475	158539825	1.56	0.000148083528941252	3.45	0.090551063959542	0.863927389051438	0.426477510138837	0.1194	0.066	0.0061	0.0019	0.0217	0.0033	0.0027	0.0183	0.1611	0.0119	0.0136	0.006	0.0836	0.0187	0.0059	0.0024	0.003	0.102	0.0956	0.0065	0.0148	0.0082	0.0302	0.0059	0.0121	0.1754
2	rs16841991	158549371	1.56	0.000148083528941252	3.45	0.090551063959542	0.832994351986444	0.337916585079668	0.1194	0.066	0.006	0.0017	0.0216	0.0032	0.0027	0.0183	0.1613	0.0118	0.0137	0.0061	0.0838	0.0185	0.0059	0.0023	0.0029	0.1021	0.0957	0.0065	0.0148	0.0081	0.0303	0.0059	0.0121	0.1756
2	rs1377909	158553975	1.56	0.000148083528941252	3.45	0.090551063959542	0.815264914579856	0.376959635721298	0.1194	0.066	0.006	0.0017	0.0216	0.0032	0.0027	0.0183	0.1615	0.0118	0.0137	0.0062	0.0838	0.0185	0.0059	0.0022	0.0029	0.102	0.0956	0.0065	0.0148	0.0081	0.0303	0.0059	0.0121	0.1756
2	rs115333614	158554562	1.56	0.000148083528941252	3.45	0.090551063959542	0.815737675468649	0.377595098622985	0.1194	0.066	0.006	0.0017	0.0216	0.0032	0.0027	0.0183	0.1615	0.0118	0.0137	0.0062	0.0838	0.0185	0.0059	0.0022	0.0029	0.102	0.0956	0.0065	0.0148	0.0081	0.0303	0.0059	0.0121	0.1756
2	rs114943944	158560709	1.56	0.000148083528941252	3.44	0.0962054431234386	0.812824194572587	0.39525088067343	0.1195	0.066	0.006	0.0017	0.0216	0.0032	0.0027	0.0183	0.1615	0.0118	0.0137	0.0062	0.0838	0.0185	0.0059	0.0022	0.0029	0.102	0.0956	0.0065	0.0148	0.0081	0.0303	0.0059	0.0121	0.1755
2	rs17181813	158579917	1.56	0.000148083528941252	3.44	0.0962054431234386	0.796451392512084	0.357411118621469	0.1199	0.0659	0.006	0.0017	0.0216	0.0031	0.0026	0.0183	0.1616	0.0118	0.0136	0.0062	0.084	0.0184	0.0059	0.0022	0.0028	0.1021	0.0957	0.0064	0.0148	0.0081	0.0303	0.0059	0.012	0.1754
2	rs75923622	158580851	1.56	0.000148083528941252	3.43	0.102124300974309	0.793178537313877	0.349799510442555	0.1199	0.0659	0.006	0.0017	0.0216	0.0031	0.0026	0.0183	0.1616	0.0118	0.0136	0.0062	0.084	0.0184	0.0059	0.0022	0.0028	0.1021	0.0957	0.0064	0.0148	0.008	0.0303	0.0059	0.012	0.1754
2	rs6437113	158591069	1.56	0.000148083528941252	3.43	0.102124300974309	0.716773834363799	0.310301585774681	0.1201	0.0658	0.006	0.0016	0.0216	0.0031	0.0026	0.0183	0.1617	0.0118	0.0135	0.0063	0.0841	0.0184	0.006	0.0022	0.0028	0.1021	0.0957	0.0064	0.0148	0.008	0.0304	0.0059	0.012	0.1753
2	rs116183468	158595626	1.56	0.000148083528941252	3.44	0.0962054431234386	0.725660736726733	0.327861528287684	0.1202	0.0658	0.006	0.0016	0.0216	0.0031	0.0026	0.0183	0.1617	0.0118	0.0135	0.0063	0.0841	0.0184	0.006	0.0022	0.0028	0.1021	0.0956	0.0064	0.0148	0.008	0.0304	0.0059	0.012	0.1753
2	rs11678195	158598703	1.56	0.000148083528941252	3.44	0.0962054431234386	0.72483722552804	0.336439597271286	0.1202	0.0658	0.006	0.0016	0.0216	0.0031	0.0026	0.0183	0.1617	0.0118	0.0135	0.0063	0.0843	0.0184	0.006	0.0022	0.0028	0.1021	0.0956	0.0064	0.0148	0.008	0.0304	0.0059	0.012	0.1754
2	rs36041322	158605769	1.56	0.000148083528941252	3.44	0.0962054431234386	0.698704154865034	0.324935430844425	0.1203	0.0658	0.006	0.0016	0.0216	0.0031	0.0026	0.0183	0.1617	0.0118	0.0135	0.0063	0.0843	0.0184	0.006	0.0022	0.0027	0.1022	0.0956	0.0063	0.0148	0.008	0.0304	0.0059	0.012	0.1754
2	rs115085273	158618458	1.56	0.000148083528941252	3.44	0.0962054431234386	0.667434985978306	0.364691529659476	0.1204	0.0658	0.0059	0.0016	0.0216	0.003	0.0026	0.0182	0.162	0.0118	0.0135	0.0063	0.0846	0.0183	0.006	0.0021	0.0026	0.1021	0.0953	0.0063	0.0146	0.008	0.0304	0.0059	0.0119	0.1759
2	rs79382447	158620270	1.56	0.000148083528941252	3.44	0.0962054431234386	0.654292678766943	0.368473550370898	0.1204	0.0658	0.0059	0.0016	0.0216	0.003	0.0026	0.0182	0.162	0.0118	0.0136	0.0063	0.0846	0.0182	0.006	0.0021	0.0026	0.1021	0.0953	0.0063	0.0146	0.008	0.0304	0.0059	0.0119	0.176
2	rs3768795	158631591	1.56	0.000148083528941252	3.45	0.090551063959542	0.575323076561436	0.460746196235528	0.1206	0.0658	0.0058	0.0015	0.0215	0.0027	0.0025	0.0181	0.1626	0.0116	0.0136	0.0063	0.0853	0.0179	0.0061	0.002	0.0022	0.102	0.0946	0.0062	0.0141	0.0079	0.0306	0.0059	0.0116	0.1774
2	rs72921044	158632537	1.56	0.000148083528941252	3.45	0.090551063959542	0.552492075275158	0.458600724416322	0.1207	0.0658	0.0057	0.0015	0.0215	0.0026	0.0025	0.0181	0.1627	0.0116	0.0137	0.0063	0.0855	0.0178	0.0061	0.002	0.0022	0.102	0.0943	0.0062	0.014	0.0079	0.0307	0.0059	0.0116	0.1778
2	rs2033962	158638441	1.56	0.000148083528941252	3.45	0.090551063959542	0.489498050519832	0.436631006227912	0.1208	0.0657	0.0056	0.0015	0.0215	0.0025	0.0024	0.0181	0.1629	0.0116	0.0137	0.0063	0.0857	0.0176	0.0062	0.002	0.0021	0.1019	0.0941	0.0061	0.014	0.0079	0.0307	0.0059	0.0114	0.1782
2	rs59391472	158640300	1.56	0.000148083528941252	3.45	0.090551063959542	0.50490511142219	0.44751358018524	0.1207	0.0658	0.0056	0.0015	0.0215	0.0025	0.0024	0.018	0.163	0.0116	0.0137	0.0063	0.0857	0.0176	0.0062	0.002	0.0021	0.1019	0.0941	0.0061	0.014	0.0079	0.0307	0.0059	0.0113	0.1783
2	rs17189978	158644050	1.56	0.000148083528941252	3.45	0.090551063959542	0.501805336830488	0.440869379095405	0.1207	0.0658	0.0056	0.0015	0.0215	0.0025	0.0024	0.018	0.163	0.0116	0.0137	0.0063	0.0857	0.0176	0.0062	0.002	0.0021	0.1019	0.0942	0.0061	0.014	0.0079	0.0307	0.0059	0.0113	0.1783
2	rs114035309	158645933	1.56	0.000148083528941252	3.45	0.090551063959542	0.515986335280896	0.448179448481778	0.1207	0.0658	0.0056	0.0015	0.0215	0.0025	0.0024	0.018	0.163	0.0116	0.0137	0.0063	0.0857	0.0178	0.0062	0.002	0.0021	0.1019	0.0942	0.0061	0.014	0.0079	0.0307	0.0059	0.0113	0.1783
2	rs114218039	158663086	1.56	0.000148083528941252	3.45	0.090551063959542	0.559588540495988	0.484517354557188	0.1206	0.0658	0.0056	0.0015	0.0215	0.0025	0.0024	0.018	0.1628	0.0116	0.0138	0.0063	0.0857	0.0179	0.0062	0.002	0.0021	0.1017	0.0942	0.0061	0.014	0.0078	0.0309	0.0059	0.0114	0.1782
2	rs75305271	158667996	1.56	0.000148083528941252	3.45	0.090551063959542	0.565790996988054	0.461819916532034	0.1205	0.066	0.0056	0.0015	0.0214	0.0026	0.0025	0.0179	0.1626	0.0116	0.0137	0.0063	0.0858	0.018	0.0062	0.002	0.0022	0.1016	0.0943	0.0061	0.014	0.0078	0.0311	0.0059	0.0114	0.1781
2	rs1965812	158671298	1.56	0.000148083528941252	3.45	0.090551063959542	0.535686857176077	0.435969748504401	0.1205	0.066	0.0056	0.0015	0.0214	0.0026	0.0025	0.0179	0.1625	0.0116	0.0137	0.0063	0.0858	0.0181	0.0062	0.002	0.0022	0.1015	0.0943	0.0061	0.014	0.0078	0.0312	0.0059	0.0114	0.1781
2	rs17798260	158672783	1.56	0.000148083528941252	3.45	0.090551063959542	0.56398698476704	0.454585070589994	0.1205	0.066	0.0056	0.0015	0.0213	0.0026	0.0025	0.0179	0.1625	0.0116	0.0137	0.0063	0.0858	0.0181	0.0062	0.002	0.0022	0.1014	0.0943	0.0061	0.014	0.0078	0.0312	0.0059	0.0114	0.1781
2	rs59245213	158690993	1.56	0.000148083528941252	3.5	0.0659953737268723	0.571084876346297	0.472727988415191	0.1206	0.0661	0.0057	0.0015	0.0213	0.0026	0.0024	0.0178	0.1626	0.0116	0.0137	0.0063	0.0858	0.0181	0.0063	0.002	0.0022	0.1013	0.0943	0.0061	0.014	0.0078	0.0311	0.0059	0.0114	0.1782
2	rs35339214	158695859	1.55	0.000206918762790323	3.53	0.0539760163806611	0.476290655866269	0.428318825320055	0.1209	0.067	0.006	0.0015	0.0214	0.0026	0.0025	0.0176	0.1626	0.012	0.0137	0.0066	0.0855	0.0179	0.0064	0.0021	0.0026	0.0993	0.0941	0.0062	0.0135	0.0077	0.0307	0.0058	0.011	0.1791
2	rs66486668	158696488	1.55	0.000206918762790323	3.53	0.0539760163806611	0.446993228848127	0.388827975028537	0.121	0.0672	0.006	0.0016	0.0214	0.0026	0.0025	0.0176	0.1627	0.0121	0.0136	0.0066	0.0853	0.0179	0.0065	0.0022	0.0027	0.0989	0.0941	0.0062	0.0134	0.0077	0.0308	0.0058	0.0109	0.1791
2	rs72925226	158704614	1.54	0.000286818327153653	3.53	0.0539760163806611	0.466484932866194	0.405976643178653	0.1203	0.068	0.0061	0.0017	0.0214	0.0026	0.0026	0.0176	0.1618	0.0123	0.0135	0.0067	0.0855	0.0178	0.0067	0.0022	0.0029	0.0986	0.0943	0.0062	0.0131	0.0077	0.0311	0.0057	0.0108	0.1795
2	rs12997265	158705627	1.54	0.000286818327153653	3.53	0.0539760163806611	0.459014387229222	0.409612677979929	0.1203	0.068	0.0061	0.0017	0.0214	0.0026	0.0026	0.0176	0.1618	0.0123	0.0135	0.0067	0.0855	0.0178	0.0067	0.0022	0.0029	0.0986	0.0943	0.0062	0.0131	0.0077	0.0311	0.0057	0.0108	0.1796
2	rs17804523	158705667	1.54	0.000286818327153653	3.53	0.0539760163806611	0.457926080723836	0.384221615014929	0.1203	0.068	0.0061	0.0017	0.0214	0.0026	0.0026	0.0176	0.1618	0.0123	0.0135	0.0067	0.0855	0.018	0.0067	0.0022	0.0029	0.0984	0.0943	0.0062	0.0131	0.0077	0.0311	0.0057	0.0108	0.1795
2	rs77766238	158707604	1.54	0.000286818327153653	3.53	0.0539760163806611	0.466667876586748	0.392035786290617	0.1203	0.068	0.0061	0.0017	0.0214	0.0026	0.0026	0.0176	0.1618	0.0123	0.0135	0.0067	0.0855	0.018	0.0067	0.0022	0.0029	0.0983	0.0943	0.0062	0.0131	0.0077	0.0311	0.0057	0.0108	0.1795
2	rs76156256	158734557	1.52	0.000538040073997532	3.53	0.0539760163806611	0.439263572925608	0.374547617800034	0.1202	0.069	0.0061	0.0017	0.0214	0.0026	0.0026	0.0175	0.1605	0.0123	0.0136	0.0067	0.0859	0.018	0.0066	0.0022	0.003	0.0975	0.0945	0.0062	0.0127	0.0076	0.0317	0.0057	0.0108	0.1798
2	rs16842230	158737086	1.52	0.000538040073997532	3.52	0.0577730493768559	0.433598227093624	0.370495129204919	0.1202	0.069	0.0061	0.0017	0.0214	0.0026	0.0026	0.0175	0.1605	0.0123	0.0136	0.0067	0.0858	0.018	0.0066	0.0022	0.003	0.0976	0.0945	0.0062	0.0127	0.0076	0.0317	0.0057	0.0108	0.1798
2	rs1978923	158742838	1.52	0.000538040073997532	3.52	0.0577730493768559	0.364211720522009	0.340999659973837	0.1202	0.0691	0.0061	0.0017	0.0214	0.0027	0.0026	0.0176	0.1602	0.0123	0.0136	0.0067	0.0871	0.018	0.0066	0.0022	0.003	0.0956	0.0945	0.0063	0.0127	0.0076	0.0317	0.0057	0.0108	0.1807
2	rs4404222	158743508	1.52	0.000538040073997532	3.52	0.0577730493768559	0.373703149590497	0.342977075173033	0.12	0.0691	0.0061	0.0017	0.0214	0.0027	0.0026	0.0176	0.1603	0.0123	0.0136	0.0066	0.0873	0.018	0.0066	0.0022	0.003	0.0953	0.0946	0.0063	0.0127	0.0076	0.0317	0.0057	0.0108	0.181
2	rs35160507	158752065	1.52	0.000538040073997532	3.52	0.0577730493768559	0.36696491247826	0.324935430844425	0.1195	0.069	0.0061	0.0017	0.0214	0.0027	0.0027	0.0176	0.1604	0.0123	0.0137	0.0066	0.0877	0.0182	0.0066	0.0022	0.003	0.0953	0.0945	0.0063	0.0126	0.0076	0.0316	0.0057	0.0108	0.1811
2	rs6718041	158752207	1.52	0.000538040073997532	3.52	0.0577730493768559	0.366424234841293	0.325422579179607	0.1195	0.069	0.0061	0.0017	0.0214	0.0027	0.0027	0.0176	0.1604	0.0123	0.0137	0.0066	0.0877	0.0182	0.0066	0.0022	0.003	0.0953	0.0945	0.0063	0.0126	0.0076	0.0316	0.0057	0.0107	0.1811
2	rs7586329	158759642	1.52	0.000538040073997532	3.52	0.0577730493768559	0.337732082558603	0.298716375635655	0.119	0.0689	0.0061	0.0017	0.0214	0.0027	0.0027	0.0173	0.1604	0.0123	0.0138	0.0067	0.0885	0.0181	0.0066	0.0022	0.003	0.0952	0.0945	0.0063	0.0126	0.0076	0.0316	0.0057	0.0109	0.1811
2	rs6720231	158761398	1.52	0.000538040073997532	3.51	0.0617771177241036	0.347968595430616	0.30503009024352	0.119	0.0688	0.0061	0.0017	0.0214	0.0027	0.0027	0.0173	0.1606	0.0123	0.0138	0.0067	0.0885	0.0181	0.0066	0.0022	0.003	0.095	0.0946	0.0063	0.0126	0.0076	0.0316	0.0057	0.0109	0.1811
2	rs75388464	158762831	1.52	0.000538040073997532	3.51	0.0617771177241036	0.357455257692426	0.317775015679637	0.119	0.0688	0.0061	0.0017	0.0214	0.0026	0.0027	0.0173	0.1606	0.0123	0.0138	0.0067	0.0885	0.0181	0.0066	0.0022	0.003	0.095	0.0946	0.0063	0.0126	0.0076	0.0316	0.0057	0.0108	0.1811
2	rs7578180	158772058	1.51	0.000728190469368611	3.51	0.0617771177241036	0.173736685565452	0.248572250592162	0.1194	0.0686	0.0063	0.0019	0.0215	0.0026	0.0028	0.0176	0.1597	0.0125	0.014	0.0066	0.09	0.0183	0.0065	0.0023	0.0028	0.0946	0.0929	0.0066	0.0122	0.0074	0.0321	0.0057	0.011	0.1807
2	rs57140654	158774916	1.51	0.000728190469368611	3.51	0.0617771177241036	0.171694890804133	0.242092185144619	0.1194	0.0686	0.0063	0.002	0.0215	0.0026	0.0028	0.0176	0.1597	0.0125	0.014	0.0065	0.09	0.0183	0.0065	0.0023	0.0028	0.0946	0.0928	0.0066	0.0122	0.0074	0.0321	0.0057	0.0111	0.1807
2	rs79729187	158779768	1.51	0.000728190469368611	3.5	0.0659953737268723	0.169525341088309	0.230501438186522	0.119	0.0684	0.0064	0.002	0.0216	0.0026	0.0029	0.0178	0.1604	0.0128	0.0138	0.0064	0.0905	0.0184	0.0065	0.0023	0.0029	0.0944	0.0923	0.0067	0.012	0.0073	0.0323	0.0056	0.0112	0.1802
2	rs10183640	158780204	1.51	0.000728190469368611	3.5	0.0659953737268723	0.15908894174142	0.215658341327121	0.1189	0.0684	0.0064	0.002	0.0217	0.0026	0.0029	0.0178	0.1605	0.0129	0.0138	0.0064	0.0906	0.0183	0.0065	0.0023	0.0029	0.0943	0.0922	0.0067	0.012	0.0073	0.0324	0.0056	0.0113	0.1801
2	rs116484465	158782186	1.5	0.00097779776173039	3.5	0.0659953737268723	0.150093592250802	0.229735260309747	0.1195	0.068	0.0062	0.002	0.0218	0.0026	0.0029	0.0178	0.1608	0.0129	0.0138	0.0063	0.0913	0.0183	0.0064	0.0023	0.0029	0.0943	0.0916	0.0067	0.0119	0.0073	0.0324	0.0055	0.0114	0.1798
2	rs34884500	158790155	1.5	0.00097779776173039	3.48	0.0751031739839783	0.126825678396945	0.211279633482853	0.1199	0.0677	0.0062	0.002	0.0219	0.0026	0.0029	0.0179	0.161	0.0129	0.0138	0.0063	0.0918	0.0182	0.0062	0.0023	0.0029	0.0942	0.0913	0.0068	0.0118	0.0073	0.0324	0.0055	0.0114	0.1796
2	rs10186731	158792599	1.49	0.00130270570906879	3.48	0.0751031739839783	0.109642359230194	0.187995967475814	0.12	0.0676	0.0061	0.002	0.022	0.0026	0.0029	0.0179	0.1611	0.0129	0.0138	0.0063	0.0919	0.0182	0.0062	0.0023	0.0028	0.0942	0.0913	0.0068	0.0118	0.0072	0.0324	0.0055	0.0116	0.1795
2	rs79666610	158796574	1.49	0.00130270570906879	3.48	0.0751031739839783	0.102509135134293	0.196762943231007	0.1202	0.0675	0.0061	0.0019	0.022	0.0026	0.0029	0.0178	0.1614	0.0129	0.0139	0.0063	0.0921	0.0181	0.0062	0.0023	0.0027	0.0942	0.0911	0.0068	0.0118	0.0073	0.0324	0.0055	0.0116	0.1791
2	rs35315859	158797501	1.49	0.00130270570906879	3.48	0.0751031739839783	0.0962247341469918	0.196347354698045	0.1202	0.0675	0.0061	0.0019	0.022	0.0026	0.0029	0.0178	0.1614	0.013	0.0139	0.0063	0.0922	0.0181	0.0062	0.0023	0.0027	0.0942	0.0911	0.0068	0.0118	0.0073	0.0324	0.0055	0.0116	0.179
2	rs4664234	158801724	1.49	0.00130270570906879	3.46	0.0851540123614781	0.0914487316433938	0.196866886639905	0.1204	0.0674	0.0061	0.0019	0.022	0.0025	0.0029	0.018	0.1615	0.013	0.014	0.0063	0.0921	0.0178	0.0062	0.0023	0.0028	0.0945	0.0908	0.0067	0.0118	0.0075	0.0325	0.0055	0.0116	0.1784
2	rs7607140	158802712	1.49	0.00130270570906879	3.46	0.0851540123614781	0.0840041286594592	0.184425714497837	0.1206	0.0674	0.0061	0.0019	0.022	0.0025	0.0029	0.018	0.1616	0.0131	0.014	0.0064	0.092	0.0178	0.0062	0.0023	0.0028	0.0946	0.0907	0.0067	0.0118	0.0076	0.0325	0.0055	0.0117	0.1782
2	rs78280826	158809750	1.49	0.00130270570906879	3.46	0.0851540123614781	0.0835205300401666	0.195620788276232	0.1205	0.0674	0.0062	0.0019	0.022	0.0024	0.0029	0.0181	0.1618	0.0131	0.0141	0.0064	0.0923	0.0176	0.0061	0.0022	0.0028	0.0945	0.0907	0.0067	0.0119	0.0076	0.0325	0.0055	0.0117	0.1782
2	rs13394327	158811399	1.49	0.00130270570906879	3.46	0.0851540123614781	0.081513384398441	0.193653270935827	0.1204	0.0674	0.0062	0.0019	0.022	0.0024	0.0029	0.0181	0.1618	0.0131	0.0141	0.0064	0.0923	0.0176	0.0061	0.0022	0.0028	0.0945	0.0907	0.0067	0.0119	0.0076	0.0325	0.0055	0.0117	0.1782
2	rs11686202	158818797	1.49	0.00130270570906879	3.46	0.0851540123614781	0.0801627553448148	0.211386077689229	0.1204	0.0673	0.0062	0.0019	0.0219	0.0024	0.0029	0.0181	0.1618	0.0131	0.0141	0.0064	0.0924	0.0176	0.0061	0.0022	0.0028	0.0945	0.0906	0.0067	0.0119	0.0076	0.0325	0.0055	0.0117	0.1781
2	rs13414112	158851803	1.49	0.00130270570906879	3.46	0.0851540123614781	0.0696287314269087	0.180878975749788	0.1203	0.0665	0.0062	0.0021	0.0219	0.0023	0.0029	0.0182	0.1618	0.0131	0.0141	0.0064	0.0928	0.0178	0.0062	0.0021	0.0028	0.0939	0.091	0.0068	0.012	0.0077	0.0326	0.0056	0.0117	0.1777
2	rs116797692	158854583	1.49	0.00130270570906879	3.47	0.0800071130091993	0.0748828831343862	0.192001641399464	0.1202	0.0665	0.0062	0.0021	0.0219	0.0023	0.0029	0.0182	0.162	0.0131	0.0141	0.0064	0.0926	0.0178	0.0062	0.0021	0.0028	0.094	0.0911	0.0068	0.012	0.0077	0.0326	0.0056	0.0117	0.1777
2	rs725448	158857936	1.49	0.00130270570906879	3.47	0.0800071130091993	0.069159652812718	0.185545272145858	0.1203	0.0664	0.0063	0.0022	0.022	0.0023	0.0029	0.0183	0.1621	0.0131	0.0141	0.0064	0.0925	0.0177	0.0063	0.0021	0.0028	0.0941	0.0908	0.0069	0.012	0.0077	0.0326	0.0057	0.0117	0.1775
2	rs74456537	158865364	1.49	0.00130270570906879	3.47	0.0800071130091993	0.0871084143543358	0.19988926986268	0.1202	0.0665	0.0063	0.0022	0.0221	0.0023	0.0029	0.0184	0.1619	0.013	0.0141	0.0064	0.0925	0.0178	0.0064	0.0021	0.0029	0.0943	0.0905	0.0069	0.012	0.0076	0.0326	0.0057	0.0116	0.1774
2	rs12465358	158872094	1.49	0.00130270570906879	3.47	0.0800071130091993	0.0905505978450878	0.196866886639905	0.1202	0.0665	0.0063	0.0023	0.0222	0.0023	0.0029	0.0184	0.1618	0.0129	0.0141	0.0064	0.0925	0.0178	0.0065	0.0021	0.0029	0.0943	0.0904	0.007	0.012	0.0076	0.0326	0.0057	0.0116	0.1774
2	rs115719388	158875204	1.49	0.00130270570906879	3.47	0.0800071130091993	0.0974110418693169	0.21309159484377	0.1203	0.0665	0.0063	0.0023	0.0222	0.0023	0.0029	0.0184	0.1618	0.0129	0.0141	0.0064	0.0925	0.0178	0.0065	0.0021	0.0029	0.0943	0.0904	0.0069	0.012	0.0076	0.0326	0.0057	0.0116	0.1773
2	rs35868430	158878271	1.48	0.00172210138006111	3.47	0.0800071130091993	0.103585157213547	0.227877988354609	0.1204	0.0665	0.0063	0.0023	0.0222	0.0023	0.0029	0.0184	0.1618	0.0128	0.0141	0.0064	0.0925	0.0177	0.0065	0.0021	0.0029	0.0944	0.0904	0.0069	0.012	0.0076	0.0326	0.0057	0.0116	0.1772
2	rs141562893	158881962	1.48	0.00172210138006111	3.47	0.0800071130091993	0.0933604854895467	0.263291458474518	0.1204	0.0665	0.0062	0.0023	0.0222	0.0024	0.0029	0.0185	0.1618	0.0128	0.0141	0.0064	0.0927	0.0177	0.0065	0.0021	0.0029	0.0944	0.0905	0.0069	0.0119	0.0076	0.0327	0.0057	0.0116	0.1766
2	rs77915019	158885560	1.48	0.00172210138006111	3.47	0.0800071130091993	0.0577888435266289	0.230939624699102	0.1208	0.0664	0.0062	0.0024	0.0223	0.0024	0.003	0.0186	0.1616	0.0127	0.0143	0.0065	0.0929	0.0177	0.0065	0.0021	0.0029	0.0946	0.0906	0.007	0.0117	0.0076	0.033	0.0057	0.0117	0.1754
2	rs1160637	158885746	1.48	0.00172210138006111	3.47	0.0800071130091993	0.0547694081443405	0.226896709366062	0.1207	0.0665	0.0062	0.0024	0.0222	0.0024	0.003	0.0186	0.1616	0.0127	0.0143	0.0065	0.093	0.0178	0.0065	0.0021	0.0029	0.0945	0.0907	0.007	0.0117	0.0075	0.033	0.0057	0.0117	0.1754
2	rs79260784	158886073	1.48	0.00172210138006111	3.47	0.0800071130091993	0.0696082936998486	0.27121082374264	0.1207	0.0664	0.0062	0.0024	0.0222	0.0024	0.003	0.0186	0.1616	0.0127	0.0143	0.0065	0.0928	0.0177	0.0065	0.0021	0.0029	0.0946	0.0906	0.007	0.0119	0.0075	0.0329	0.0057	0.0117	0.1754
2	rs56921276	158888506	1.48	0.00172210138006111	3.47	0.0800071130091993	0.0290564732279137	0.15663600949477	0.1203	0.0656	0.0063	0.0025	0.0224	0.0026	0.0031	0.0186	0.1621	0.0128	0.0145	0.0065	0.0927	0.0177	0.0066	0.0022	0.0031	0.0964	0.0894	0.0071	0.0113	0.0076	0.0326	0.0058	0.0119	0.1753
2	rs6758681	158890790	1.45	0.00379879965366275	3.47	0.0800071130091993	0.00838522145561801	0.109524567426951	0.1214	0.0654	0.0063	0.0025	0.0228	0.0025	0.0031	0.0192	0.1641	0.0129	0.0151	0.0064	0.0936	0.0176	0.0063	0.002	0.0032	0.0966	0.0882	0.0084	0.0101	0.0077	0.0312	0.0058	0.0122	0.1722
2	rs77560358	158892554	1.45	0.00379879965366275	3.47	0.0800071130091993	0.0086966506465505	0.0974293009109307	0.1214	0.0654	0.0063	0.0025	0.0228	0.0025	0.0031	0.0192	0.1642	0.013	0.0151	0.0064	0.0936	0.0176	0.0063	0.002	0.0032	0.0966	0.0882	0.0085	0.0101	0.0077	0.0311	0.0057	0.0122	0.1721
2	rs7602627	158893536	1.45	0.00379879965366275	3.47	0.0800071130091993	0.0079862096348176	0.0882031228215263	0.1213	0.0655	0.0064	0.0025	0.0229	0.0025	0.0031	0.0193	0.1643	0.013	0.0152	0.0064	0.0938	0.0174	0.0063	0.002	0.0032	0.0965	0.0885	0.0086	0.01	0.0077	0.0312	0.0057	0.0123	0.1716
2	rs6755190	158896804	1.44	0.00487073502531595	3.46	0.0851540123614781	0.00734549598495908	0.0666870160344164	0.121	0.0654	0.0065	0.0024	0.0229	0.0023	0.0031	0.0198	0.1659	0.0128	0.0155	0.0062	0.0937	0.0172	0.0062	0.0021	0.003	0.0958	0.088	0.0087	0.0097	0.0078	0.0303	0.0056	0.0127	0.1722
2	rs76537628	158898324	1.44	0.00487073502531595	3.46	0.0851540123614781	0.00770295637372898	0.0647684788604892	0.1211	0.0654	0.0065	0.0024	0.023	0.0023	0.0031	0.0198	0.1658	0.0128	0.0155	0.0063	0.0938	0.0172	0.0062	0.0021	0.003	0.0957	0.088	0.0087	0.0097	0.0078	0.0302	0.0056	0.0127	0.1721
2	rs6707197	158900780	1.44	0.00487073502531595	3.46	0.0851540123614781	0.00741101607664447	0.049012718364381	0.1213	0.0655	0.0065	0.0023	0.023	0.0023	0.0031	0.0198	0.1658	0.0128	0.0154	0.0063	0.0941	0.0172	0.0062	0.0021	0.003	0.0954	0.0879	0.0088	0.0096	0.0078	0.0299	0.0056	0.0127	0.1724
2	rs1329342	158901604	1.43	0.0061988580477659	3.46	0.0851540123614781	0.00833115869058017	0.0460916741760272	0.1208	0.0657	0.0064	0.0024	0.0233	0.0023	0.0031	0.0198	0.1657	0.0128	0.0154	0.0063	0.094	0.0171	0.0061	0.0022	0.003	0.0958	0.0881	0.0088	0.0096	0.0076	0.0298	0.0057	0.0129	0.1722
2	rs6437128	158905300	1.43	0.0061988580477659	3.43	0.102124300974309	0.00974455393280771	0.0522603661538832	0.121	0.0658	0.0063	0.0024	0.0235	0.0023	0.0031	0.0197	0.166	0.0127	0.0155	0.0063	0.094	0.0171	0.006	0.0023	0.0029	0.0962	0.0877	0.0088	0.0096	0.0075	0.0299	0.0056	0.0126	0.1721
2	rs79900466	158908728	1.43	0.0061988580477659	3.42	0.108314757127468	0.00634189682573356	0.058632100491538	0.1211	0.0656	0.0064	0.0024	0.023	0.0023	0.0031	0.0196	0.166	0.0127	0.0155	0.0063	0.0942	0.0171	0.006	0.0023	0.0029	0.0964	0.0879	0.0088	0.0096	0.0075	0.0299	0.0056	0.0126	0.1723
2	rs79398729	158912800	1.43	0.0061988580477659	3.42	0.108314757127468	0.00598549075584551	0.0600758931358558	0.1211	0.0656	0.0064	0.0024	0.023	0.0023	0.0031	0.0196	0.1661	0.0127	0.0155	0.0063	0.0942	0.0171	0.006	0.0023	0.0029	0.0964	0.0878	0.0088	0.0096	0.0075	0.0299	0.0056	0.0126	0.1723
2	rs10933457	158926841	1.43	0.0061988580477659	3.42	0.108314757127468	0.00421397040161555	0.0636827564770912	0.1215	0.0654	0.0064	0.0023	0.0229	0.0024	0.0031	0.0196	0.1663	0.0127	0.0157	0.0062	0.0942	0.0168	0.006	0.0024	0.0028	0.097	0.0873	0.0088	0.0095	0.0074	0.0299	0.0056	0.0126	0.1723
2	rs1019104	158938077	1.43	0.0061988580477659	3.41	0.114783892697204	0.00494539013311266	0.0742321627303153	0.1218	0.065	0.0063	0.0023	0.0228	0.0024	0.0031	0.0195	0.1666	0.0126	0.0158	0.0061	0.0945	0.0168	0.0059	0.0024	0.0028	0.0971	0.0869	0.0088	0.0095	0.0074	0.0299	0.0056	0.0125	0.1724
2	rs34631670	158950191	1.43	0.0061988580477659	3.41	0.114783892697204	0.00545099747856751	0.0782395183870295	0.1219	0.0647	0.0063	0.0023	0.0228	0.0024	0.0031	0.0195	0.1667	0.0126	0.0158	0.0061	0.0947	0.0168	0.0059	0.0024	0.0027	0.0973	0.0868	0.0088	0.0096	0.0074	0.0299	0.0056	0.0125	0.1725
2	rs113394328	158951992	1.43	0.0061988580477659	3.41	0.114783892697204	0.00779650484450138	0.0795696654888375	0.1217	0.0648	0.0063	0.002	0.0228	0.0024	0.0031	0.0195	0.1668	0.0126	0.0158	0.0061	0.0952	0.0168	0.0059	0.0024	0.0027	0.0973	0.0866	0.0088	0.0096	0.0074	0.0301	0.0054	0.0127	0.1721
2	rs71421068	158956181	1.43	0.0061988580477659	3.41	0.114783892697204	0.00768181583124576	0.0775778760165104	0.1215	0.0649	0.0063	0.002	0.0228	0.0024	0.0031	0.0195	0.1668	0.0126	0.0158	0.0062	0.0953	0.0167	0.0059	0.0024	0.0027	0.097	0.0866	0.0088	0.0096	0.0074	0.0302	0.0054	0.0129	0.1721
2	rs6710480	158958605	1.42	0.00783139845189536	3.41	0.114783892697204	0.00730477242451241	0.0754615745563616	0.1211	0.0652	0.0062	0.0021	0.0228	0.0024	0.0032	0.0195	0.1666	0.0126	0.0158	0.0062	0.0955	0.0167	0.0059	0.0025	0.0027	0.0964	0.0865	0.0088	0.0096	0.0074	0.0305	0.0055	0.0132	0.1722
2	rs13023813	158959073	1.42	0.00783139845189536	3.42	0.108314757127468	0.00797316414689562	0.0748819943490468	0.121	0.0653	0.0062	0.0021	0.0228	0.0024	0.0032	0.0195	0.1666	0.0126	0.0158	0.0062	0.0958	0.0167	0.0059	0.0025	0.0027	0.0962	0.0865	0.0088	0.0096	0.0074	0.0305	0.0055	0.0132	0.1721
2	rs17603277	158972966	1.42	0.00783139845189536	3.42	0.108314757127468	0.00906464228883198	0.0754615745563616	0.1211	0.0653	0.0062	0.0021	0.0229	0.0024	0.0033	0.0195	0.1666	0.0126	0.0159	0.0062	0.0959	0.0167	0.0059	0.0025	0.0027	0.0962	0.0866	0.0088	0.0096	0.0074	0.0305	0.0054	0.0132	0.1717
2	rs2074955	158977794	1.42	0.00783139845189536	3.42	0.108314757127468	0.00900250269482883	0.0731542957249707	0.121	0.0653	0.0062	0.0021	0.0229	0.0024	0.0033	0.0195	0.1666	0.0127	0.0159	0.0062	0.0959	0.0167	0.0059	0.0025	0.0027	0.0963	0.0867	0.0088	0.0096	0.0074	0.0305	0.0054	0.0132	0.1716
2	rs6437140	158992725	1.42	0.00783139845189536	3.42	0.108314757127468	0.0125962726582824	0.0809835855775281	0.1209	0.0656	0.0062	0.0022	0.023	0.0024	0.0033	0.0196	0.1674	0.0125	0.0159	0.0061	0.0951	0.0165	0.0058	0.0026	0.0028	0.0961	0.0867	0.0086	0.0094	0.0074	0.0304	0.0055	0.0131	0.172
2	rs17603340	158994950	1.42	0.00783139845189536	3.4	0.121538743628758	0.0130379561189675	0.0849046189092807	0.1209	0.0657	0.0062	0.0022	0.023	0.0024	0.0034	0.0196	0.1673	0.0125	0.0159	0.006	0.0951	0.0165	0.0058	0.0026	0.0028	0.0961	0.0868	0.0086	0.0095	0.0074	0.0304	0.0055	0.0131	0.1719
2	rs1263154	158997962	1.42	0.00783139845189536	3.4	0.121538743628758	0.0141892409451407	0.0889774124480261	0.1209	0.0657	0.0062	0.0022	0.023	0.0024	0.0034	0.0196	0.1674	0.0124	0.0159	0.006	0.0952	0.0165	0.0058	0.0026	0.0028	0.096	0.0868	0.0086	0.0095	0.0074	0.0304	0.0055	0.013	0.1719
2	rs11685602	158998316	1.42	0.00783139845189536	3.4	0.121538743628758	0.0142295449232418	0.0888998619969285	0.1209	0.0657	0.0062	0.0022	0.023	0.0024	0.0034	0.0196	0.1674	0.0124	0.0159	0.006	0.0953	0.0165	0.0058	0.0026	0.0028	0.096	0.0868	0.0086	0.0095	0.0074	0.0304	0.0055	0.013	0.1719
2	rs77470718	159000992	1.42	0.00783139845189536	3.4	0.121538743628758	0.0137974156633859	0.0895210201122447	0.1209	0.0657	0.0062	0.0022	0.023	0.0024	0.0034	0.0196	0.1673	0.0124	0.0159	0.006	0.0953	0.0165	0.0058	0.0026	0.0028	0.096	0.0867	0.0085	0.0096	0.0074	0.0304	0.0055	0.0131	0.1718
2	rs72934241	159013307	1.42	0.00783139845189536	3.4	0.121538743628758	0.0121538986358723	0.0937586430663705	0.1211	0.0658	0.0062	0.0022	0.0228	0.0024	0.0034	0.0196	0.1672	0.0125	0.0161	0.0058	0.0954	0.0166	0.0058	0.0027	0.0028	0.0959	0.0865	0.0085	0.0097	0.0074	0.0304	0.0055	0.0131	0.1714
2	rs10933461	159017058	1.42	0.00783139845189536	3.4	0.121538743628758	0.0116362029607161	0.0947108498544757	0.1212	0.0658	0.0062	0.0022	0.0228	0.0024	0.0034	0.0196	0.1671	0.0125	0.0161	0.0058	0.0954	0.0166	0.0058	0.0026	0.0028	0.0959	0.0865	0.0085	0.0097	0.0074	0.0304	0.0055	0.0131	0.1714
2	rs115592585	159017431	1.42	0.00783139845189536	3.4	0.121538743628758	0.0116593693607411	0.0943136355729378	0.1212	0.0658	0.0062	0.0022	0.0228	0.0024	0.0034	0.0196	0.1671	0.0125	0.0161	0.0058	0.0954	0.0166	0.0058	0.0027	0.0028	0.0959	0.0865	0.0085	0.0097	0.0074	0.0304	0.0055	0.0131	0.1714
2	rs73009461	159022828	1.42	0.00783139845189536	3.4	0.121538743628758	0.0102293283651322	0.0905340721375833	0.1212	0.0659	0.0062	0.0022	0.0227	0.0024	0.0034	0.0196	0.1671	0.0125	0.0162	0.0058	0.0954	0.0166	0.0058	0.0027	0.0028	0.0959	0.0865	0.0085	0.0097	0.0074	0.0304	0.0055	0.0132	0.1712
2	rs74480247	159024558	1.42	0.00783139845189536	3.4	0.121538743628758	0.00996925397906328	0.0896765788393621	0.1212	0.0659	0.0062	0.0022	0.0227	0.0024	0.0034	0.0196	0.1672	0.0126	0.0162	0.0058	0.0954	0.0166	0.0058	0.0027	0.0028	0.0958	0.0865	0.0085	0.0097	0.0075	0.0303	0.0055	0.0132	0.1711
2	rs79356604	159026012	1.42	0.00783139845189536	3.4	0.121538743628758	0.00967890522138607	0.0891325942349568	0.1213	0.0659	0.0062	0.0022	0.0227	0.0024	0.0034	0.0196	0.1672	0.0126	0.0163	0.0058	0.0953	0.0167	0.0058	0.0027	0.0029	0.0959	0.0865	0.0085	0.0097	0.0075	0.0303	0.0055	0.0131	0.1711
2	rs139965814	159027480	1.42	0.00783139845189536	3.4	0.121538743628758	0.0097344322433646	0.0888998619969285	0.1213	0.0658	0.0062	0.0022	0.0227	0.0025	0.0034	0.0196	0.1672	0.0126	0.0163	0.0058	0.0953	0.0167	0.0058	0.0027	0.0029	0.0959	0.0866	0.0085	0.0097	0.0074	0.0303	0.0055	0.0132	0.171
2	rs17193070	159031448	1.42	0.00783139845189536	3.4	0.121538743628758	0.00769449481374984	0.081581939666704	0.1214	0.0656	0.0062	0.0023	0.0227	0.0025	0.0035	0.0195	0.1673	0.0126	0.0163	0.0058	0.0953	0.0167	0.0059	0.0027	0.003	0.0956	0.0866	0.0083	0.0097	0.0074	0.0304	0.0055	0.0132	0.1707
2	rs6437146	159035977	1.42	0.00783139845189536	3.39	0.128586294370088	0.00755173526172571	0.0763343786965681	0.1216	0.0651	0.0062	0.0023	0.0226	0.0027	0.0037	0.0194	0.1677	0.0126	0.0162	0.0059	0.0955	0.0168	0.006	0.0028	0.0031	0.0952	0.0864	0.0081	0.0095	0.0073	0.0309	0.0057	0.0134	0.1704
2	rs955414	159036025	1.42	0.00783139845189536	3.39	0.128586294370088	0.00749354602658708	0.0789773617711192	0.122	0.0653	0.0062	0.0024	0.0226	0.0027	0.0037	0.0194	0.1677	0.0126	0.0162	0.0059	0.0955	0.0168	0.0059	0.0027	0.0031	0.0951	0.0862	0.008	0.0095	0.0073	0.0309	0.0057	0.0134	0.1702
2	rs16842710	159037050	1.43	0.0061988580477659	3.39	0.128586294370088	0.00537045304765788	0.149776079071407	0.1272	0.0674	0.0059	0.0024	0.0221	0.0028	0.0038	0.0186	0.1695	0.0127	0.0166	0.0054	0.0953	0.0172	0.0058	0.0024	0.0029	0.0942	0.0849	0.0072	0.0091	0.0066	0.0309	0.0054	0.0132	0.1675
2	rs7592105	159047406	1.41	0.00982251502104145	3.39	0.128586294370088	0.00666512415572051	0.219958662185691	0.131	0.0691	0.0056	0.0023	0.0217	0.0027	0.0035	0.0183	0.1697	0.0126	0.0167	0.0052	0.0947	0.0174	0.0058	0.0023	0.0026	0.0941	0.0838	0.0066	0.0089	0.0061	0.0315	0.0053	0.0126	0.1671
2	rs12466131	159053112	1.41	0.00982251502104145	3.39	0.128586294370088	0.00667649222665283	0.233244511818629	0.1311	0.0691	0.0056	0.0023	0.0216	0.0027	0.0035	0.0183	0.1697	0.0126	0.0167	0.0052	0.0948	0.0172	0.0058	0.0023	0.0026	0.0941	0.0837	0.0066	0.0089	0.0061	0.0315	0.0053	0.0126	0.167
2	rs114813493	159054055	1.41	0.00982251502104145	3.39	0.128586294370088	0.00673737475069153	0.232036267690517	0.1311	0.0691	0.0056	0.0023	0.0216	0.0027	0.0035	0.0183	0.1697	0.0126	0.0167	0.0052	0.0948	0.0172	0.0058	0.0023	0.0026	0.0941	0.0837	0.0066	0.0089	0.0061	0.0315	0.0053	0.0126	0.167
2	rs55927639	159059499	1.4	0.0122323855097191	3.39	0.128586294370088	0.00762705850102183	0.282115512348375	0.1323	0.0695	0.0054	0.0022	0.0212	0.0027	0.0033	0.0182	0.1697	0.0126	0.0166	0.0051	0.0954	0.0172	0.0058	0.0023	0.0026	0.0941	0.0834	0.0065	0.0088	0.006	0.0317	0.0053	0.0123	0.1667
2	rs12621122	159062806	1.4	0.0122323855097191	3.39	0.128586294370088	0.00698912312166112	0.275950843732749	0.1326	0.0695	0.0054	0.0022	0.0211	0.0027	0.0033	0.0182	0.1697	0.0126	0.0166	0.0051	0.0955	0.0172	0.0058	0.0023	0.0026	0.0941	0.0834	0.0065	0.0088	0.006	0.0317	0.0054	0.0123	0.1666
2	rs34098238	159064330	1.4	0.0122323855097191	3.39	0.128586294370088	0.00676797608942228	0.274908181287383	0.1326	0.0695	0.0054	0.0022	0.0211	0.0027	0.0033	0.0182	0.1697	0.0126	0.0166	0.0051	0.0955	0.0172	0.0058	0.0023	0.0026	0.0941	0.0834	0.0065	0.0088	0.006	0.0317	0.0054	0.0123	0.1666
2	rs10179554	159070456	1.4	0.0122323855097191	3.39	0.128586294370088	0.00641510600847654	0.269713202955679	0.1327	0.0695	0.0054	0.0022	0.0211	0.0026	0.0033	0.0182	0.1697	0.0126	0.0166	0.0052	0.0955	0.0172	0.0058	0.0023	0.0026	0.0941	0.0833	0.0065	0.0088	0.006	0.0318	0.0054	0.0123	0.1666
2	rs75831518	159077416	1.39	0.0151271827325212	3.38	0.135933471893229	0.00519027722211131	0.243428411070079	0.133	0.0694	0.0054	0.0022	0.0211	0.0026	0.0032	0.0182	0.1698	0.0126	0.0167	0.0052	0.0955	0.0172	0.0058	0.0023	0.0026	0.0941	0.0829	0.0065	0.0088	0.006	0.0318	0.0054	0.0124	0.1664
2	rs2204088	159086035	1.39	0.0151271827325212	3.38	0.135933471893229	0.00515605575097252	0.243428411070079	0.1331	0.0693	0.0054	0.0022	0.0211	0.0026	0.0032	0.0182	0.1698	0.0127	0.0168	0.0052	0.0955	0.0172	0.0059	0.0023	0.0026	0.0941	0.0828	0.0065	0.0088	0.006	0.0319	0.0054	0.0124	0.1664
2	rs74450629	159086499	1.39	0.0151271827325212	3.38	0.135933471893229	0.00513437026321474	0.243205543777458	0.1331	0.0693	0.0054	0.0022	0.0211	0.0026	0.0032	0.0182	0.1699	0.0127	0.0168	0.0052	0.0955	0.0172	0.0059	0.0023	0.0026	0.0941	0.0828	0.0065	0.0088	0.006	0.0319	0.0054	0.0124	0.1664
2	rs66922751	159086931	1.39	0.0151271827325212	3.38	0.135933471893229	0.005131278154208	0.242537332880538	0.1331	0.0693	0.0054	0.0022	0.0211	0.0026	0.0032	0.0182	0.1699	0.0127	0.0168	0.0052	0.0955	0.0172	0.0059	0.0023	0.0026	0.0941	0.0828	0.0065	0.0088	0.006	0.0319	0.0054	0.0124	0.1664
2	rs1608037	159093577	1.39	0.0151271827325212	3.38	0.135933471893229	0.00362657891520097	0.157308779897678	0.1334	0.0695	0.0052	0.0021	0.0211	0.0025	0.0031	0.0181	0.1702	0.0128	0.0173	0.0055	0.0955	0.0173	0.0063	0.0024	0.0025	0.0941	0.0819	0.0063	0.0089	0.0061	0.032	0.0054	0.0127	0.1652
2	rs72936090	159096558	1.39	0.0151271827325212	3.39	0.128586294370088	0.00366439206504326	0.148360828589878	0.1335	0.0695	0.0052	0.0021	0.0211	0.0025	0.003	0.0181	0.1702	0.0128	0.0174	0.0055	0.0955	0.0175	0.0063	0.0024	0.0025	0.0941	0.0817	0.0063	0.0089	0.0061	0.032	0.0055	0.0127	0.165
2	rs3914921	159099219	1.38	0.0185789308352599	3.38	0.135933471893229	0.00382858867716973	0.138131894503639	0.1337	0.0696	0.0052	0.0021	0.0211	0.0025	0.003	0.018	0.1703	0.0129	0.0176	0.0056	0.0954	0.0175	0.0064	0.0024	0.0025	0.0941	0.0815	0.0062	0.0089	0.0061	0.0319	0.0055	0.0126	0.1648
2	rs79719385	159099580	1.38	0.0185789308352599	3.38	0.135933471893229	0.00368818309682432	0.135570888800064	0.1337	0.0696	0.0052	0.0021	0.021	0.0025	0.003	0.018	0.1703	0.013	0.0176	0.0056	0.0954	0.0175	0.0064	0.0024	0.0025	0.0941	0.0815	0.0062	0.0089	0.0061	0.0319	0.0055	0.0126	0.1647
2	rs80174195	159102622	1.38	0.0185789308352599	3.38	0.135933471893229	0.00331747677030859	0.13194296061607	0.1337	0.0696	0.0052	0.0021	0.021	0.0025	0.003	0.018	0.1702	0.013	0.0177	0.0056	0.0954	0.0175	0.0064	0.0024	0.0025	0.0941	0.0815	0.0062	0.0089	0.0061	0.0319	0.0054	0.0126	0.1647
2	rs10209732	159106259	1.38	0.0185789308352599	3.37	0.143587140072381	0.00314145661490403	0.114274638634281	0.1339	0.0696	0.0052	0.0021	0.0211	0.0025	0.003	0.018	0.1703	0.0131	0.0177	0.0056	0.0953	0.0175	0.0065	0.0024	0.0026	0.0938	0.0813	0.0062	0.009	0.0061	0.0318	0.0056	0.0127	0.1645
2	rs34759639	159109219	1.38	0.0185789308352599	3.35	0.159841057206343	0.00308308267043214	0.10818162256468	0.1339	0.0696	0.0052	0.0021	0.0211	0.0025	0.003	0.0179	0.1703	0.0131	0.0178	0.0056	0.0952	0.0175	0.0065	0.0024	0.0026	0.0938	0.0813	0.0063	0.009	0.0061	0.0318	0.0056	0.0127	0.1644
2	rs10183617	159109520	1.38	0.0185789308352599	3.35	0.159841057206343	0.00333946720736028	0.116506062240943	0.134	0.0696	0.005	0.0022	0.0211	0.0025	0.003	0.0179	0.1703	0.0131	0.0178	0.0056	0.0952	0.0175	0.0065	0.0024	0.0026	0.0938	0.0813	0.0063	0.009	0.0061	0.0318	0.0056	0.0127	0.1644
2	rs72938117	159109895	1.38	0.0185789308352599	3.34	0.168454672892635	0.00324572225128798	0.107846881974332	0.134	0.0696	0.005	0.0022	0.0211	0.0025	0.003	0.0179	0.1703	0.0131	0.0178	0.0056	0.095	0.0175	0.0066	0.0024	0.0026	0.0938	0.0812	0.0063	0.009	0.0061	0.0318	0.0056	0.0127	0.1643
2	rs9288709	159121925	1.36	0.0274689319808498	3.34	0.168454672892635	0.00194158979648506	0.0630081124065204	0.1342	0.0713	0.0052	0.0023	0.0212	0.0024	0.0029	0.0189	0.1701	0.0136	0.0184	0.0058	0.0936	0.0181	0.0068	0.0022	0.0026	0.0925	0.0813	0.0062	0.009	0.0061	0.0305	0.0061	0.0127	0.1633
2	rs2602201	159128808	1.36	0.0274689319808498	3.34	0.168454672892635	0.00196743946018273	0.063142798584871	0.134	0.0713	0.0051	0.0023	0.0212	0.0024	0.0029	0.0189	0.17	0.0136	0.0185	0.0059	0.0935	0.0181	0.0068	0.0022	0.0026	0.093	0.0814	0.0062	0.009	0.0062	0.0305	0.0062	0.0127	0.1632
2	rs73968907	159146628	1.36	0.0274689319808498	3.34	0.168454672892635	0.00201702409677259	0.0639534622082735	0.134	0.0713	0.0051	0.0023	0.0212	0.0024	0.0029	0.0189	0.1699	0.0136	0.0185	0.0059	0.0935	0.0181	0.0068	0.0022	0.0026	0.093	0.0814	0.0062	0.009	0.0062	0.0305	0.0062	0.0127	0.1631
2	rs62184067	159149521	1.36	0.0274689319808498	3.34	0.168454672892635	0.00198046803308541	0.0612682758992906	0.1339	0.0713	0.0051	0.0023	0.0212	0.0024	0.0029	0.0189	0.1699	0.0136	0.0185	0.0059	0.0935	0.0181	0.0068	0.0022	0.0026	0.0931	0.0815	0.0062	0.009	0.0062	0.0304	0.0062	0.0127	0.163
2	rs75850227	159155332	1.36	0.0274689319808498	3.33	0.177401503992083	0.0020421915453304	0.0693281128621609	0.1335	0.0714	0.0051	0.0024	0.0212	0.0025	0.0029	0.0189	0.1694	0.0136	0.0187	0.0058	0.0935	0.0182	0.0068	0.0022	0.0027	0.093	0.0817	0.0063	0.009	0.0062	0.0307	0.0063	0.0129	0.1626
2	rs13003505	159156020	1.36	0.0274689319808498	3.33	0.177401503992083	0.00202440018308896	0.0717983474156534	0.1334	0.0715	0.0051	0.0024	0.0212	0.0025	0.0029	0.0189	0.1693	0.0136	0.0187	0.0058	0.0935	0.0182	0.0068	0.0022	0.0027	0.093	0.0818	0.0063	0.0089	0.0062	0.0307	0.0063	0.0129	0.1625
2	rs62184076	159160525	1.36	0.0274689319808498	3.33	0.177401503992083	0.00202587800672972	0.0726535170803705	0.1334	0.0715	0.0051	0.0024	0.0212	0.0025	0.0029	0.0189	0.1693	0.0136	0.0187	0.0058	0.0935	0.0182	0.0068	0.0022	0.0027	0.0929	0.0818	0.0063	0.0089	0.0062	0.0308	0.0063	0.0129	0.1625
2	rs7559772	159166069	1.36	0.0274689319808498	3.33	0.177401503992083	0.00200087297654466	0.0706646464046577	0.1334	0.0715	0.0051	0.0024	0.0212	0.0025	0.0029	0.019	0.1693	0.0136	0.0187	0.0058	0.0935	0.0182	0.0068	0.0022	0.0027	0.0929	0.0818	0.0063	0.0089	0.0062	0.0308	0.0063	0.0129	0.1624
2	rs10168119	159182017	1.35	0.0330775438811865	3.33	0.177401503992083	0.00208873646875651	0.0767723215417254	0.1339	0.0716	0.0051	0.0024	0.0211	0.0026	0.0029	0.019	0.1696	0.0137	0.0187	0.0058	0.0933	0.0182	0.0069	0.0023	0.0028	0.093	0.0817	0.0063	0.009	0.0062	0.0306	0.0062	0.0128	0.1619
2	rs6758007	159194607	1.35	0.0330775438811865	3.33	0.177401503992083	0.00244071676396833	0.0884351260480472	0.1339	0.0716	0.0051	0.0024	0.021	0.0026	0.0029	0.019	0.1696	0.0137	0.0187	0.0058	0.0933	0.0182	0.0069	0.0024	0.0028	0.093	0.0817	0.0064	0.009	0.0062	0.0306	0.0062	0.0128	0.1618
2	rs12620556	159196771	1.35	0.0330775438811865	3.33	0.177401503992083	0.00252602402047156	0.0906121869682593	0.1338	0.0716	0.0051	0.0024	0.021	0.0026	0.0029	0.019	0.1695	0.0138	0.0187	0.0058	0.0933	0.0183	0.0069	0.0024	0.0028	0.093	0.0817	0.0064	0.009	0.0062	0.0306	0.0062	0.0128	0.1619
2	rs6437167	159205296	1.35	0.0330775438811865	3.33	0.177401503992083	0.00260826517773384	0.0936794640491989	0.1338	0.0716	0.0051	0.0025	0.021	0.0026	0.0029	0.0191	0.1695	0.0138	0.0187	0.0057	0.0933	0.0183	0.0068	0.0023	0.0028	0.093	0.0817	0.0063	0.009	0.0062	0.0306	0.0062	0.0128	0.1619
2	rs113589997	159205592	1.35	0.0330775438811865	3.33	0.177401503992083	0.00260826517773384	0.0936794640491989	0.1338	0.0716	0.0051	0.0025	0.021	0.0026	0.0029	0.0191	0.1695	0.0138	0.0187	0.0057	0.0933	0.0183	0.0068	0.0023	0.0028	0.093	0.0817	0.0063	0.009	0.0062	0.0306	0.0062	0.0128	0.1619
2	rs13401538	159222561	1.35	0.0330775438811865	3.32	0.186688027238402	0.00257583256590934	0.089598786029296	0.1338	0.0715	0.0051	0.0025	0.021	0.0026	0.0029	0.0191	0.1695	0.0138	0.0187	0.0057	0.0934	0.0183	0.0068	0.0023	0.0028	0.093	0.0817	0.0063	0.009	0.0062	0.0306	0.0062	0.0128	0.1619
2	rs74704743	159233777	1.35	0.0330775438811865	3.32	0.186688027238402	0.00195735401569061	0.0779451720202022	0.1339	0.0715	0.0051	0.0024	0.021	0.0026	0.0029	0.019	0.1696	0.0138	0.0187	0.0057	0.093	0.0183	0.0068	0.0024	0.0028	0.093	0.0823	0.0063	0.009	0.0062	0.0305	0.0063	0.0128	0.1616
2	rs72942367	159234620	1.35	0.0330775438811865	3.33	0.177401503992083	0.00189351087946657	0.0779451720202022	0.1339	0.0715	0.0051	0.0024	0.021	0.0026	0.0029	0.019	0.1697	0.0138	0.0187	0.0057	0.093	0.0183	0.0068	0.0024	0.0028	0.093	0.0824	0.0063	0.009	0.0061	0.0305	0.0063	0.0128	0.1616
2	rs115467410	159236421	1.35	0.0330775438811865	3.33	0.177401503992083	0.00185051684634783	0.0786818857989365	0.1339	0.0715	0.0051	0.0024	0.021	0.0026	0.0029	0.019	0.1697	0.0138	0.0187	0.0057	0.0929	0.0183	0.0068	0.0024	0.0028	0.093	0.0824	0.0063	0.009	0.0061	0.0305	0.0063	0.0128	0.1616
2	rs76660049	159259945	1.35	0.0330775438811865	3.33	0.177401503992083	0.00127851222053974	0.0947108498544757	0.1339	0.0715	0.0051	0.0024	0.021	0.0026	0.0029	0.019	0.17	0.0135	0.0187	0.0057	0.0921	0.0183	0.0066	0.0024	0.0028	0.0931	0.084	0.0063	0.009	0.006	0.0303	0.0063	0.0129	0.1612
2	rs9711224	159261308	1.35	0.0330775438811865	3.33	0.177401503992083	0.00130726116108612	0.09710791510032	0.1339	0.0715	0.0051	0.0024	0.021	0.0026	0.0029	0.019	0.17	0.0135	0.0187	0.0057	0.0921	0.0183	0.0066	0.0024	0.0028	0.0931	0.084	0.0063	0.009	0.006	0.0303	0.0063	0.0129	0.1612
2	rs2602187	159261950	1.35	0.0330775438811865	3.33	0.177401503992083	0.00127647864522911	0.0973489153999478	0.1339	0.0715	0.0051	0.0024	0.021	0.0026	0.0028	0.019	0.17	0.0135	0.0187	0.0057	0.0921	0.0183	0.0066	0.0024	0.0028	0.0932	0.084	0.0063	0.0089	0.006	0.0303	0.0063	0.0129	0.1612
2	rs2543645	159262606	1.35	0.0330775438811865	3.32	0.186688027238402	0.00126332470012673	0.0972685559221052	0.1339	0.0714	0.0051	0.0024	0.021	0.0027	0.0029	0.019	0.1699	0.0135	0.0187	0.0057	0.0921	0.0183	0.0066	0.0024	0.0028	0.0932	0.084	0.0063	0.0089	0.0061	0.0303	0.0063	0.0129	0.1612
2	rs71421074	159263487	1.35	0.0330775438811865	3.31	0.196320630125924	0.00124529454869644	0.0968671493317768	0.1339	0.0714	0.0051	0.0024	0.021	0.0027	0.0029	0.019	0.17	0.0135	0.0187	0.0057	0.0921	0.0183	0.0066	0.0024	0.0028	0.0932	0.084	0.0063	0.0089	0.0061	0.0303	0.0063	0.0129	0.1612
2	rs75006818	159263874	1.35	0.0330775438811865	3.31	0.196320630125924	0.00123734893488245	0.096306275913502	0.1339	0.0714	0.0051	0.0024	0.021	0.0027	0.0029	0.019	0.17	0.0135	0.0187	0.0057	0.0921	0.0183	0.0066	0.0024	0.0028	0.0932	0.084	0.0063	0.0089	0.0061	0.0303	0.0063	0.0129	0.1612
2	rs2602186	159271306	1.35	0.0330775438811865	3.31	0.196320630125924	0.00107011676586822	0.0909249139739374	0.1337	0.0716	0.0051	0.0024	0.0211	0.0027	0.0029	0.019	0.1702	0.0135	0.0187	0.0057	0.092	0.0183	0.0066	0.0024	0.0028	0.0933	0.0839	0.0063	0.0089	0.0061	0.0304	0.0063	0.013	0.1608
2	rs72944443	159281385	1.35	0.0330775438811865	3.31	0.196320630125924	0.00104313398556155	0.0996095188275764	0.1338	0.0717	0.0051	0.0025	0.0211	0.0027	0.0029	0.019	0.1702	0.0135	0.0187	0.0058	0.0916	0.0184	0.0066	0.0024	0.0027	0.0933	0.0838	0.0063	0.0089	0.0061	0.0305	0.0063	0.0131	0.1607
2	rs67534162	159282248	1.35	0.0330775438811865	3.31	0.196320630125924	0.0010622247404395	0.100828886621474	0.1338	0.0717	0.0051	0.0025	0.0211	0.0027	0.0029	0.019	0.1702	0.0135	0.0187	0.0058	0.0916	0.0184	0.0066	0.0024	0.0027	0.0933	0.0838	0.0063	0.0089	0.0061	0.0305	0.0063	0.0131	0.1607
2	rs72944452	159285075	1.35	0.0330775438811865	3.3	0.2063056077908	0.00265936437015161	0.0790513012236814	0.1338	0.0717	0.0051	0.0027	0.0208	0.0027	0.0029	0.0194	0.1705	0.0132	0.0186	0.0057	0.0916	0.0184	0.0066	0.0024	0.0027	0.0933	0.0838	0.0061	0.0089	0.0061	0.0305	0.0067	0.013	0.1605
2	rs36106318	159300873	1.35	0.0330775438811865	3.3	0.2063056077908	0.002707527173981	0.0696086068536865	0.1338	0.0718	0.0051	0.0027	0.0208	0.0027	0.0029	0.0194	0.1705	0.0132	0.0186	0.0058	0.0914	0.0184	0.0066	0.0024	0.0027	0.0933	0.0838	0.0061	0.0089	0.0061	0.0305	0.0067	0.013	0.1603
2	rs2193705	159308789	1.34	0.0395827626793828	3.3	0.2063056077908	0.00492140700536999	0.0627391045652538	0.1345	0.0729	0.0052	0.003	0.0206	0.0028	0.0029	0.0195	0.1702	0.013	0.0188	0.0059	0.0902	0.0185	0.0066	0.0026	0.0026	0.0941	0.0837	0.0061	0.0087	0.0063	0.0305	0.007	0.0133	0.1579
2	rs4664963	159327704	1.34	0.0395827626793828	3.29	0.21664916022799	0.00689534069288042	0.0644963240392324	0.1345	0.0732	0.0052	0.0032	0.0205	0.0028	0.0029	0.0196	0.17	0.013	0.0189	0.0059	0.0898	0.0186	0.0066	0.0027	0.0027	0.0943	0.0837	0.0061	0.0087	0.0063	0.0305	0.007	0.0134	0.1572
2	rs76747899	159343349	1.34	0.0395827626793828	3.29	0.21664916022799	0.00803418282582982	0.0748819943490468	0.1345	0.0733	0.0052	0.0032	0.0205	0.0029	0.0029	0.0197	0.17	0.013	0.0189	0.006	0.0896	0.0186	0.0066	0.0027	0.0027	0.0943	0.0837	0.0061	0.0087	0.0063	0.0304	0.007	0.0135	0.1571
2	rs76556881	159343380	1.34	0.0395827626793828	3.28	0.227357389834261	0.00803418282582982	0.0748819943490468	0.1345	0.0733	0.0052	0.0032	0.0205	0.0029	0.0029	0.0197	0.17	0.013	0.0189	0.006	0.0896	0.0186	0.0066	0.0027	0.0027	0.0943	0.0837	0.0061	0.0087	0.0063	0.0304	0.007	0.0135	0.1571
2	rs17493043	159355560	1.34	0.0395827626793828	3.28	0.227357389834261	0.00853527488462566	0.07655322193468	0.1345	0.0733	0.0053	0.0033	0.0205	0.0029	0.0029	0.0197	0.1699	0.013	0.0189	0.006	0.0895	0.0187	0.0067	0.0027	0.0027	0.0943	0.0837	0.0061	0.0087	0.0063	0.0304	0.007	0.0135	0.1571
2	rs6757576	159360533	1.34	0.0395827626793828	3.27	0.2384362992664	0.0100260364089892	0.0908466920878404	0.1345	0.0734	0.0053	0.0033	0.0205	0.0029	0.0029	0.0197	0.1699	0.013	0.0189	0.006	0.0894	0.0187	0.0067	0.0027	0.0027	0.0943	0.0837	0.0061	0.0087	0.0063	0.0304	0.0071	0.0135	0.157
2	rs114208377	159361284	1.34	0.0395827626793828	3.27	0.2384362992664	0.010803075648185	0.0941549343395938	0.1345	0.0734	0.0053	0.0033	0.0205	0.0029	0.0029	0.0197	0.17	0.013	0.0189	0.006	0.0894	0.0187	0.0067	0.0027	0.0027	0.0943	0.0837	0.0061	0.0087	0.0063	0.0304	0.007	0.0135	0.157
2	rs10196219	159361704	1.34	0.0395827626793828	3.27	0.2384362992664	0.011073766497746	0.0972685559221052	0.1345	0.0734	0.0053	0.0033	0.0205	0.0029	0.0029	0.0197	0.17	0.013	0.0189	0.006	0.0894	0.0187	0.0067	0.0027	0.0027	0.0943	0.0837	0.0061	0.0087	0.0063	0.0304	0.007	0.0135	0.157
2	rs1125662	159363774	1.34	0.0395827626793828	3.26	0.249891789602986	0.0108964178689801	0.0897543985335138	0.1344	0.0734	0.0053	0.0033	0.0205	0.0029	0.0029	0.0197	0.1701	0.013	0.0189	0.006	0.0894	0.0187	0.0067	0.0027	0.0027	0.0943	0.0837	0.0061	0.0087	0.0063	0.0304	0.0071	0.0135	0.157
2	rs115791459	159369696	1.34	0.0395827626793828	3.26	0.249891789602986	0.00992297684988176	0.0804614915184349	0.1345	0.0734	0.0053	0.0033	0.0204	0.0027	0.0028	0.0197	0.1705	0.013	0.0189	0.006	0.0892	0.0187	0.0066	0.0026	0.0027	0.0943	0.084	0.0061	0.0087	0.0063	0.0304	0.0071	0.0135	0.1569
2	rs35112233	159389762	1.34	0.0395827626793828	3.26	0.249891789602986	0.0104998515133321	0.0761886257580679	0.1345	0.0734	0.0053	0.0033	0.0204	0.0027	0.0028	0.0196	0.1705	0.013	0.0188	0.006	0.0892	0.0187	0.0066	0.0026	0.0027	0.0943	0.0841	0.0061	0.0087	0.0063	0.0304	0.0071	0.0135	0.1569
2	rs114786296	159390372	1.34	0.0395827626793828	3.26	0.249891789602986	0.010478441041531	0.0763343786965681	0.1345	0.0734	0.0053	0.0033	0.0204	0.0027	0.0028	0.0196	0.1705	0.013	0.0188	0.006	0.0892	0.0187	0.0066	0.0026	0.0027	0.0943	0.0841	0.0061	0.0087	0.0063	0.0304	0.0071	0.0135	0.1569
2	rs74595671	159403054	1.34	0.0395827626793828	3.26	0.249891789602986	0.0134523427862518	0.0638857404064713	0.1346	0.0735	0.0052	0.0034	0.0204	0.0027	0.0029	0.0191	0.1706	0.0129	0.0188	0.006	0.0888	0.0187	0.0067	0.0027	0.0028	0.0943	0.0845	0.0061	0.0087	0.0063	0.0303	0.0072	0.0135	0.1567
2	rs3771603	159411420	1.33	0.0470797710233837	3.25	0.261729658797372	0.0215373692409465	0.0625376679516786	0.1346	0.0736	0.0052	0.0035	0.0203	0.0027	0.0029	0.0186	0.1707	0.0128	0.0188	0.0061	0.0885	0.0188	0.0067	0.0027	0.003	0.0944	0.0849	0.0062	0.0087	0.0063	0.0303	0.0073	0.0136	0.1565
2	rs116232130	159422972	1.33	0.0470797710233837	3.25	0.261729658797372	0.0214010641639458	0.0499835545928591	0.1344	0.0737	0.0053	0.0036	0.02	0.0028	0.003	0.0187	0.1704	0.0127	0.0184	0.0061	0.088	0.0188	0.0069	0.0028	0.003	0.0946	0.0857	0.0061	0.0087	0.0063	0.0302	0.0073	0.0136	0.1564
2	rs72937002	159432999	1.33	0.0470797710233837	3.25	0.261729658797372	0.0222376290950822	0.052446903819743	0.1344	0.0738	0.0053	0.0036	0.0199	0.0028	0.0029	0.0188	0.1703	0.0127	0.0184	0.0061	0.0878	0.0189	0.0069	0.0028	0.003	0.0946	0.086	0.0061	0.0088	0.0063	0.0302	0.0073	0.0136	0.1563
2	rs6712810	159433668	1.33	0.0470797710233837	3.25	0.261729658797372	0.0225373273643121	0.055789691174824	0.1344	0.0738	0.0053	0.0036	0.0199	0.0028	0.0029	0.0188	0.1703	0.0127	0.0184	0.0061	0.0878	0.0189	0.0069	0.0028	0.003	0.0946	0.086	0.0061	0.0088	0.0063	0.0302	0.0073	0.0136	0.1563
2	rs2024039	159435719	1.33	0.0470797710233837	3.25	0.261729658797372	0.0235702738597239	0.06093606042113	0.1344	0.0738	0.0053	0.0036	0.0199	0.0028	0.0029	0.0188	0.1703	0.0127	0.0184	0.0061	0.0878	0.0189	0.007	0.0028	0.003	0.0946	0.086	0.0061	0.0088	0.0063	0.0302	0.0073	0.0136	0.1563
2	rs11675276	159443466	1.33	0.0470797710233837	3.25	0.261729658797372	0.026521907270497	0.0608033889332652	0.1342	0.0739	0.0052	0.0036	0.0199	0.0028	0.003	0.0189	0.1706	0.0126	0.0184	0.0059	0.0876	0.0188	0.007	0.0029	0.0031	0.0948	0.086	0.0061	0.0088	0.0063	0.0301	0.0072	0.0136	0.1563
2	rs13000288	159444681	1.33	0.0470797710233837	3.25	0.261729658797372	0.0274857038688978	0.0634125350556216	0.1342	0.0739	0.0052	0.0036	0.0199	0.0028	0.003	0.0189	0.1706	0.0126	0.0184	0.0059	0.0876	0.0188	0.007	0.0029	0.0031	0.0948	0.086	0.0061	0.0088	0.0063	0.0301	0.0072	0.0136	0.1563
2	rs1476672	159460150	1.33	0.0470797710233837	3.25	0.261729658797372	0.0269579404252395	0.0590243768754411	0.1342	0.0739	0.0052	0.0037	0.0199	0.0028	0.003	0.0189	0.1705	0.0126	0.0184	0.006	0.0875	0.0189	0.007	0.0029	0.0031	0.095	0.0859	0.0061	0.0088	0.0063	0.0301	0.0072	0.0137	0.1559
2	rs116542850	159464128	1.33	0.0470797710233837	3.25	0.261729658797372	0.0257269586035806	0.0585015898902488	0.1342	0.0739	0.0052	0.0037	0.02	0.0028	0.003	0.0189	0.1705	0.0126	0.0184	0.006	0.0874	0.0189	0.007	0.0029	0.0032	0.0951	0.0858	0.0061	0.0088	0.0063	0.0301	0.0072	0.0138	0.1559
2	rs17493685	159470485	1.33	0.0470797710233837	3.26	0.249891789602986	0.0266277910228237	0.0563661621431068	0.1342	0.074	0.0052	0.0037	0.02	0.0028	0.003	0.0189	0.1704	0.0126	0.0184	0.006	0.0873	0.0189	0.007	0.0029	0.0032	0.0952	0.0858	0.0061	0.0088	0.0063	0.0301	0.0072	0.0138	0.1558
2	rs116724402	159470697	1.33	0.0470797710233837	3.26	0.249891789602986	0.0266277910228237	0.0565588846410579	0.1342	0.074	0.0052	0.0037	0.02	0.0028	0.003	0.0189	0.1704	0.0126	0.0184	0.006	0.0873	0.0189	0.007	0.0029	0.0032	0.0952	0.0858	0.0061	0.0088	0.0063	0.0301	0.0072	0.0138	0.1558
2	rs79473991	159477709	1.33	0.0470797710233837	3.26	0.249891789602986	0.0270757860588603	0.055279413573728	0.1342	0.074	0.0052	0.0037	0.02	0.0028	0.003	0.0189	0.1704	0.0126	0.0184	0.0061	0.0871	0.0189	0.007	0.0029	0.0032	0.0953	0.0857	0.0061	0.0088	0.0063	0.0301	0.0072	0.0139	0.1556
2	rs11893227	159483770	1.33	0.0470797710233837	3.26	0.249891789602986	0.0289213358540493	0.0586974023539478	0.1342	0.0741	0.0052	0.0037	0.02	0.0028	0.0031	0.0189	0.1703	0.0126	0.0185	0.0061	0.087	0.0188	0.007	0.003	0.0032	0.0954	0.0856	0.0061	0.0088	0.0064	0.0301	0.0073	0.0139	0.1555
2	rs6742240	159492092	1.33	0.0470797710233837	3.26	0.249891789602986	0.0310072826389719	0.0647003949659433	0.1344	0.0742	0.0052	0.0038	0.02	0.0028	0.0031	0.0189	0.1702	0.0126	0.0185	0.0062	0.087	0.0189	0.0069	0.003	0.0032	0.0955	0.0856	0.0061	0.0088	0.0064	0.03	0.0073	0.0141	0.1553
2	rs10180408	159496587	1.33	0.0470797710233837	3.26	0.249891789602986	0.0257269586035806	0.052136168043876	0.1344	0.0743	0.0052	0.0038	0.02	0.0028	0.0032	0.0188	0.1701	0.0126	0.0185	0.0062	0.0868	0.0188	0.0069	0.003	0.0033	0.0955	0.0855	0.0061	0.0088	0.0064	0.03	0.0072	0.0141	0.1553
2	rs111829602	159507737	1.33	0.0470797710233837	3.26	0.249891789602986	0.020080755696445	0.0417189648434239	0.1344	0.0744	0.0052	0.0038	0.02	0.0028	0.0032	0.019	0.1701	0.0126	0.0184	0.0063	0.0863	0.0188	0.007	0.003	0.0033	0.0953	0.0856	0.0061	0.0088	0.0065	0.0299	0.0073	0.0141	0.1554
2	rs3771667	159508331	1.33	0.0470797710233837	3.26	0.249891789602986	0.0197708289937171	0.0407118733980016	0.1344	0.0744	0.0052	0.0038	0.02	0.0028	0.0032	0.019	0.1701	0.0126	0.0184	0.0063	0.0862	0.0188	0.007	0.003	0.0033	0.0953	0.0856	0.0061	0.0088	0.0065	0.0299	0.0073	0.0141	0.1554
2	rs114920355	159509593	1.33	0.0470797710233837	3.26	0.249891789602986	0.0193040594404775	0.0396608360676342	0.1344	0.0744	0.0052	0.0038	0.02	0.0028	0.0032	0.019	0.1701	0.0126	0.0184	0.0063	0.0862	0.0188	0.007	0.003	0.0033	0.0952	0.0856	0.0061	0.0088	0.0065	0.0299	0.0073	0.0141	0.1554
2	rs17826810	159515022	1.33	0.0470797710233837	3.26	0.249891789602986	0.0158758641868385	0.0355814236323044	0.1345	0.0744	0.0052	0.0037	0.02	0.0028	0.0032	0.0191	0.1701	0.0127	0.0185	0.0063	0.0859	0.0188	0.007	0.003	0.0033	0.0951	0.0856	0.0061	0.0088	0.0066	0.0299	0.0073	0.014	0.1556
2	rs2528588	159516197	1.33	0.0470797710233837	3.27	0.2384362992664	0.0153857447119048	0.0329575116390723	0.1346	0.0743	0.0052	0.0037	0.02	0.0028	0.0032	0.0191	0.1701	0.0127	0.0185	0.0063	0.0857	0.0188	0.007	0.003	0.0033	0.0951	0.0857	0.0061	0.0088	0.0066	0.0299	0.0073	0.014	0.1556
2	rs77018422	159519653	1.33	0.0470797710233837	3.27	0.2384362992664	0.013510482589048	0.0263271951048357	0.1345	0.0742	0.0052	0.0037	0.02	0.0028	0.0032	0.019	0.1701	0.0127	0.0185	0.0064	0.0857	0.0188	0.007	0.003	0.0033	0.0952	0.0857	0.0061	0.0088	0.0066	0.0299	0.0073	0.014	0.1556
2	rs11902216	159533017	1.33	0.0470797710233837	3.27	0.2384362992664	0.0149975675743915	0.0319039923282261	0.1343	0.0742	0.0052	0.0038	0.02	0.0029	0.0032	0.019	0.17	0.0127	0.0184	0.0064	0.0855	0.0189	0.0071	0.003	0.0033	0.0952	0.0857	0.0061	0.0088	0.0066	0.0299	0.0074	0.014	0.1556
2	rs4664990	159542689	1.33	0.0470797710233837	3.27	0.2384362992664	0.0239220145614038	0.0239238420619822	0.1337	0.0741	0.0053	0.0038	0.0199	0.003	0.0033	0.019	0.1704	0.0127	0.0184	0.0066	0.0852	0.019	0.0072	0.0031	0.0033	0.0957	0.0854	0.0062	0.0088	0.0067	0.0303	0.0076	0.014	0.1548
2	rs60858776	159546894	1.33	0.0470797710233837	3.27	0.2384362992664	0.0207909549849326	0.0180187477433924	0.1336	0.0741	0.0052	0.0038	0.0199	0.003	0.0033	0.019	0.1704	0.0126	0.0184	0.0066	0.0851	0.019	0.0072	0.0031	0.0033	0.0958	0.0855	0.0061	0.0087	0.0067	0.0303	0.0076	0.0142	0.1547
2	rs80044294	159561059	1.33	0.0470797710233837	3.27	0.2384362992664	0.0195916509164881	0.0130320049910256	0.1336	0.0741	0.0053	0.0038	0.0199	0.003	0.0033	0.0189	0.1703	0.0126	0.0184	0.0066	0.085	0.0191	0.0072	0.0031	0.0032	0.0959	0.0858	0.0061	0.0087	0.0068	0.0304	0.0076	0.0142	0.1546
2	rs4664257	159568934	1.33	0.0470797710233837	3.27	0.2384362992664	0.0193714499739953	0.0105204829500644	0.1335	0.0741	0.0053	0.0038	0.0199	0.0031	0.0033	0.0188	0.1703	0.0126	0.0183	0.0066	0.0848	0.0191	0.0072	0.0031	0.0032	0.0959	0.0862	0.0061	0.0087	0.0068	0.0304	0.0076	0.0142	0.1545
2	rs2711054	159572363	1.33	0.0470797710233837	3.27	0.2384362992664	0.0223496774609093	0.00654598738260127	0.1336	0.074	0.0053	0.0038	0.0199	0.003	0.0033	0.0187	0.1704	0.0126	0.0183	0.0066	0.0848	0.0193	0.0072	0.0031	0.0029	0.0958	0.0862	0.0061	0.0087	0.0068	0.0304	0.0075	0.0142	0.1549
2	rs76130830	159577899	1.31	0.0654431371829849	3.29	0.21664916022799	0.0212563600829253	0.00356388253303536	0.1303	0.0755	0.0052	0.0035	0.0197	0.0028	0.003	0.0186	0.1707	0.0125	0.0179	0.0065	0.0818	0.0199	0.0075	0.0034	0.0028	0.0987	0.0861	0.0064	0.0092	0.0074	0.0296	0.0073	0.0148	0.156
2	rs72935223	159578285	1.31	0.0654431371829849	3.29	0.21664916022799	0.0194728563477995	0.00432298097597732	0.13	0.0755	0.0052	0.0035	0.0196	0.0028	0.003	0.0187	0.1708	0.0124	0.0179	0.0065	0.0818	0.02	0.0074	0.0034	0.0028	0.0988	0.0859	0.0064	0.0093	0.0074	0.0296	0.0072	0.0148	0.1562
2	rs28463679	159578644	1.31	0.0654431371829849	3.29	0.21664916022799	0.0261536724100989	0.00721990081902487	0.1298	0.0759	0.0052	0.0035	0.0196	0.0029	0.003	0.0187	0.1711	0.0124	0.0179	0.0066	0.0816	0.02	0.0074	0.0034	0.0027	0.099	0.0858	0.0064	0.0093	0.0074	0.0297	0.0072	0.0149	0.1559
2	rs55853940	159582560	1.29	0.0889718392940509	3.28	0.227357389834261	0.0248480653069333	0.00119598699506011	0.1298	0.0757	0.0054	0.0036	0.0195	0.0029	0.0032	0.0185	0.1712	0.0122	0.0178	0.0069	0.0807	0.0199	0.0077	0.0032	0.0026	0.0987	0.0856	0.0063	0.009	0.0075	0.0294	0.0072	0.0155	0.1571
2	rs2528627	159585082	1.29	0.0889718392940509	3.29	0.21664916022799	0.0161990690279009	0.00306136355636739	0.13	0.0756	0.0054	0.0031	0.0194	0.0028	0.0032	0.0184	0.1712	0.0122	0.0178	0.0071	0.0803	0.02	0.0081	0.0031	0.0025	0.0986	0.0856	0.0064	0.009	0.0075	0.0295	0.0071	0.0159	0.1577
2	rs16843280	159585409	1.28	0.102927797709035	3.29	0.21664916022799	0.0128998809411904	0.00276833514524313	0.1301	0.0758	0.0054	0.0029	0.0194	0.0027	0.0032	0.0183	0.171	0.0122	0.0178	0.0071	0.08	0.02	0.0081	0.003	0.0025	0.0986	0.0857	0.0064	0.009	0.0075	0.0297	0.0071	0.0158	0.1579
2	rs2528629	159585996	1.28	0.102927797709035	3.29	0.21664916022799	0.0158467193262761	0.00469424179539084	0.1296	0.0753	0.0054	0.0026	0.0194	0.0027	0.0031	0.0182	0.1711	0.0122	0.0179	0.0072	0.0802	0.02	0.0083	0.0029	0.0024	0.0986	0.0861	0.0062	0.0091	0.0076	0.0301	0.0071	0.0157	0.1582
2	rs17828333	159586721	1.28	0.102927797709035	3.29	0.21664916022799	0.0166929170031075	0.00219265396130738	0.1292	0.0753	0.0054	0.0026	0.0193	0.0027	0.0031	0.0183	0.171	0.0122	0.0179	0.0073	0.0803	0.02	0.0083	0.0029	0.0025	0.0983	0.0862	0.0062	0.0092	0.0076	0.0305	0.0072	0.0157	0.1583
2	rs13415523	159587256	1.28	0.102927797709035	3.32	0.186688027238402	0.0173062368248339	0.00247796409953082	0.1289	0.0752	0.0054	0.0026	0.0193	0.0026	0.0032	0.0183	0.1709	0.0122	0.0179	0.0074	0.0804	0.02	0.0083	0.0029	0.0025	0.0981	0.0865	0.0062	0.0093	0.0076	0.0304	0.0072	0.0157	0.1584
2	rs733044	159587575	1.28	0.102927797709035	3.32	0.186688027238402	0.01701288575174	0.00300146665283231	0.1289	0.075	0.0054	0.0026	0.0193	0.0027	0.0032	0.0183	0.1707	0.0122	0.0179	0.0074	0.0805	0.02	0.0084	0.0029	0.0025	0.0982	0.0864	0.0061	0.0093	0.0076	0.0303	0.0072	0.0157	0.1586
2	rs111281583	159587860	1.28	0.102927797709035	3.32	0.186688027238402	0.0173373300386761	0.0032605000908621	0.1288	0.075	0.0054	0.0026	0.0193	0.0027	0.0032	0.0183	0.1707	0.0122	0.0179	0.0074	0.0806	0.0199	0.0084	0.0029	0.0025	0.0982	0.0865	0.0061	0.0093	0.0076	0.0303	0.0072	0.0157	0.1587
2	rs34175428	159589952	1.27	0.118479912290321	3.33	0.177401503992083	0.0203591918916191	0.00623306115034961	0.129	0.0749	0.0054	0.0027	0.0194	0.0027	0.0032	0.0184	0.1696	0.0121	0.0176	0.0075	0.0796	0.0199	0.0084	0.0029	0.0025	0.0985	0.0876	0.006	0.0094	0.0077	0.0303	0.0073	0.0158	0.1589
2	rs17809100	159592835	1.26	0.135727966888585	3.33	0.177401503992083	0.0192872384884902	0.00828292312282887	0.1283	0.0745	0.0055	0.0029	0.0196	0.0028	0.0033	0.0184	0.1707	0.0122	0.0175	0.0076	0.0782	0.0198	0.0083	0.0029	0.0026	0.0986	0.0884	0.0059	0.0094	0.0077	0.0291	0.0073	0.0158	0.1602
2	rs115752472	159596114	1.26	0.135727966888585	3.33	0.177401503992083	0.0175090746640272	0.00316774034336826	0.1283	0.0743	0.0055	0.0029	0.0197	0.0028	0.0033	0.0184	0.1709	0.0122	0.0174	0.0077	0.0779	0.0198	0.0083	0.0029	0.0027	0.0986	0.0885	0.0059	0.0094	0.0077	0.029	0.0073	0.0157	0.16
2	rs4664263	159601129	1.26	0.135727966888585	3.33	0.177401503992083	0.0224997069906514	0.00592821789984077	0.1283	0.0741	0.0055	0.003	0.0197	0.0029	0.0033	0.0185	0.1713	0.0122	0.0173	0.0077	0.0776	0.0198	0.0084	0.0029	0.0027	0.0986	0.0886	0.0059	0.0095	0.0077	0.029	0.0072	0.0157	0.1599
2	rs16843296	159602563	1.26	0.135727966888585	3.33	0.177401503992083	0.0219223570032764	0.00492488694129684	0.1283	0.0741	0.0055	0.003	0.0197	0.0029	0.0033	0.0185	0.1712	0.0122	0.0174	0.0077	0.0776	0.0198	0.0084	0.0029	0.0027	0.0986	0.0886	0.0059	0.0095	0.0077	0.029	0.0072	0.0157	0.1599
2	rs10804398	159609213	1.26	0.135727966888585	3.33	0.177401503992083	0.0315299165856598	0.00848908689746889	0.1281	0.0741	0.0055	0.0031	0.0194	0.003	0.0034	0.0186	0.1709	0.0121	0.0175	0.0076	0.0773	0.0198	0.0084	0.0028	0.0029	0.0991	0.0888	0.0057	0.0097	0.0077	0.0289	0.0072	0.0155	0.1603
2	rs11678112	159613337	1.26	0.135727966888585	3.33	0.177401503992083	0.0295900561176288	0.00407286083725782	0.1282	0.074	0.0055	0.0031	0.0194	0.0031	0.0034	0.0185	0.1706	0.0121	0.0175	0.0076	0.0773	0.0197	0.0085	0.0028	0.0029	0.0991	0.0889	0.0056	0.0097	0.0076	0.0288	0.0072	0.0155	0.1604
2	rs74865120	159613788	1.26	0.135727966888585	3.33	0.177401503992083	0.0303625894998186	0.00369601782297999	0.1282	0.074	0.0055	0.0031	0.0194	0.0032	0.0034	0.0185	0.1705	0.012	0.0175	0.0076	0.0773	0.0197	0.0085	0.0028	0.0029	0.0992	0.0889	0.0056	0.0097	0.0076	0.0287	0.0072	0.0155	0.1604
2	rs1515926	159622208	1.26	0.135727966888585	3.34	0.168454672892635	0.0398719199499775	0.00846317260791441	0.1283	0.0739	0.0055	0.0031	0.0194	0.0033	0.0034	0.0185	0.1703	0.012	0.0174	0.0076	0.0773	0.0197	0.0086	0.0029	0.003	0.0991	0.089	0.0056	0.0097	0.0076	0.0287	0.0073	0.0154	0.1606
2	rs76719581	159628604	1.26	0.135727966888585	3.34	0.168454672892635	0.0385923354501931	0.00684379892176991	0.1283	0.074	0.0055	0.0031	0.0195	0.0035	0.0034	0.0184	0.1698	0.012	0.0174	0.0077	0.0773	0.0195	0.0086	0.0029	0.0031	0.099	0.0892	0.0055	0.0097	0.0076	0.0287	0.0073	0.0154	0.1608
2	rs17809948	159633415	1.26	0.135727966888585	3.34	0.168454672892635	0.0470384764162474	0.00480882420452878	0.1284	0.0737	0.0056	0.0031	0.0195	0.0039	0.0034	0.0184	0.1693	0.012	0.0174	0.0077	0.0773	0.0196	0.0085	0.0029	0.0033	0.0988	0.0893	0.0055	0.0097	0.0076	0.0287	0.0074	0.0153	0.1609
2	rs6724398	159634597	1.25	0.154769873779188	3.35	0.159841057206343	0.0500294301777393	0.00665970559639874	0.1284	0.0737	0.0056	0.0031	0.0195	0.0039	0.0034	0.0184	0.1693	0.012	0.0174	0.0077	0.0773	0.0196	0.0085	0.0029	0.0033	0.0987	0.0893	0.0055	0.0097	0.0076	0.0287	0.0074	0.0153	0.1609
2	rs78375661	159656223	1.25	0.154769873779188	3.35	0.159841057206343	0.0396333065615454	0.0110484281145663	0.1285	0.0729	0.0057	0.0032	0.0195	0.0039	0.0034	0.0183	0.1695	0.0122	0.0173	0.0077	0.0776	0.0195	0.0085	0.0029	0.0034	0.0984	0.0899	0.0055	0.0098	0.0076	0.0286	0.0073	0.015	0.1611
2	rs111676703	159658591	1.25	0.154769873779188	3.34	0.168454672892635	0.0341601329060908	0.00758207710751396	0.1284	0.072	0.0057	0.0032	0.0195	0.004	0.0034	0.0182	0.17	0.0123	0.0173	0.0077	0.078	0.0195	0.0085	0.0029	0.0034	0.0981	0.0905	0.0055	0.0099	0.0076	0.0285	0.0073	0.0148	0.1612
2	rs34378595	159659074	1.25	0.154769873779188	3.32	0.186688027238402	0.0337950414704172	0.00741190806594664	0.1284	0.0718	0.0058	0.0032	0.0195	0.004	0.0034	0.0182	0.1701	0.0123	0.0173	0.0077	0.0781	0.0195	0.0085	0.0029	0.0034	0.0981	0.0906	0.0055	0.0099	0.0076	0.0285	0.0073	0.0148	0.1612
2	rs9869	159663599	1.25	0.154769873779188	3.31	0.196320630125924	0.0447774440421549	0.00540395451707592	0.1281	0.0703	0.0058	0.0032	0.0197	0.004	0.0033	0.018	0.1707	0.0125	0.0172	0.0078	0.0786	0.0194	0.0085	0.0029	0.0035	0.0977	0.0914	0.0055	0.0099	0.0075	0.0285	0.0075	0.0147	0.161
2	rs12535	159663616	1.25	0.154769873779188	3.3	0.2063056077908	0.0433913588179891	0.0046375054692494	0.1281	0.0703	0.0058	0.0032	0.0197	0.004	0.0033	0.018	0.1708	0.0125	0.0172	0.0078	0.0786	0.0194	0.0085	0.0029	0.0035	0.0977	0.0913	0.0055	0.0099	0.0075	0.0285	0.0075	0.0147	0.161
2	rs6716178	159667328	1.24	0.175701215111077	3.3	0.2063056077908	0.0503255121586188	0.00686699612519373	0.1277	0.0699	0.0059	0.0032	0.0198	0.0042	0.0033	0.018	0.1711	0.0126	0.0175	0.0078	0.0785	0.0194	0.0085	0.0029	0.0036	0.0973	0.0917	0.0055	0.01	0.0073	0.0284	0.0076	0.0147	0.1608
2	rs1515922	159672168	1.24	0.175701215111077	3.3	0.2063056077908	0.0507552665097089	0.00386485833969723	0.1269	0.0693	0.0062	0.0033	0.0201	0.0041	0.0033	0.0179	0.1715	0.0127	0.0176	0.0078	0.0788	0.0193	0.0085	0.0029	0.0036	0.0966	0.0919	0.0056	0.0101	0.007	0.0287	0.0076	0.0154	0.1604
2	rs61740880	159672251	1.24	0.175701215111077	3.3	0.2063056077908	0.0503255121586188	0.00341834578833515	0.1269	0.0693	0.0062	0.0033	0.0201	0.0041	0.0033	0.0179	0.1715	0.0127	0.0176	0.0078	0.0788	0.0193	0.0085	0.0029	0.0036	0.0966	0.0919	0.0056	0.0101	0.007	0.0287	0.0076	0.0154	0.1604
2	rs78762812	159674237	1.24	0.175701215111077	3.31	0.196320630125924	0.0487277185147827	0.00257279121012251	0.1268	0.0692	0.0062	0.0033	0.0201	0.0041	0.0033	0.0179	0.1715	0.0127	0.0177	0.0078	0.0788	0.0193	0.0085	0.0029	0.0036	0.0966	0.0919	0.0056	0.0101	0.007	0.0289	0.0076	0.0153	0.1604
2	rs11694423	159676531	1.24	0.175701215111077	3.31	0.196320630125924	0.0501608768322939	0.00264172567169616	0.1267	0.0692	0.0062	0.0034	0.0202	0.0041	0.0033	0.0179	0.1715	0.0127	0.0177	0.0078	0.0788	0.0193	0.0085	0.0029	0.0036	0.0965	0.0919	0.0056	0.0101	0.007	0.029	0.0076	0.0153	0.1604
2	rs11696015	159677556	1.23	0.19861485684188	3.31	0.196320630125924	0.0504574822136892	0.00253191107212036	0.1266	0.0692	0.0062	0.0034	0.0202	0.0041	0.0033	0.0179	0.1715	0.0127	0.0177	0.0078	0.0788	0.0193	0.0085	0.0029	0.0036	0.0965	0.0919	0.0056	0.0101	0.007	0.0291	0.0076	0.0153	0.1604
2	rs10175732	159696287	1.23	0.19861485684188	3.31	0.196320630125924	0.0699357668180048	0.00731557483406545	0.1262	0.069	0.0062	0.0034	0.0204	0.0043	0.0033	0.018	0.1716	0.0127	0.0176	0.0079	0.0788	0.0193	0.0085	0.0029	0.0036	0.0963	0.0918	0.0057	0.0101	0.007	0.0293	0.0076	0.0154	0.1604
2	rs75843720	159700487	1.23	0.19861485684188	3.31	0.196320630125924	0.0591737699228966	0.00286906065002369	0.1261	0.069	0.0062	0.0034	0.0205	0.0043	0.0033	0.018	0.1716	0.0128	0.0176	0.0079	0.0788	0.0193	0.0086	0.0029	0.0036	0.0962	0.0918	0.0057	0.0101	0.007	0.0293	0.0076	0.0154	0.1603
2	rs10210845	159705341	1.23	0.19861485684188	3.31	0.196320630125924	0.058278364041622	0.00226855755860148	0.1261	0.069	0.0062	0.0034	0.0205	0.0043	0.0033	0.018	0.1717	0.0128	0.0176	0.0078	0.0788	0.0193	0.0086	0.0029	0.0036	0.0961	0.0917	0.0057	0.0101	0.007	0.0293	0.0076	0.0154	0.1601
2	rs72939998	159721722	1.23	0.19861485684188	3.31	0.196320630125924	0.0432424852769157	0.00362962410638939	0.1262	0.0686	0.0063	0.0034	0.0205	0.0042	0.0033	0.0181	0.1724	0.0132	0.0177	0.0077	0.0791	0.0193	0.0086	0.0029	0.0036	0.0959	0.0917	0.0057	0.0101	0.0071	0.0296	0.0077	0.015	0.1591
2	rs6741497	159726490	1.23	0.19861485684188	3.31	0.196320630125924	0.0435107093951497	0.00458113892261047	0.1262	0.0685	0.0063	0.0034	0.0208	0.0042	0.0033	0.0181	0.1727	0.0132	0.0177	0.0076	0.0792	0.0193	0.0085	0.0029	0.0036	0.0959	0.0918	0.0058	0.0101	0.0071	0.0297	0.0077	0.0151	0.1586
2	rs62185472	159738514	1.21	0.250745108472337	3.31	0.196320630125924	0.0679456886978384	0.0137852112631742	0.125	0.0666	0.0066	0.0034	0.0212	0.0042	0.0034	0.0178	0.1741	0.0134	0.018	0.0074	0.0792	0.0193	0.0084	0.0027	0.0036	0.0959	0.0938	0.0056	0.0103	0.0074	0.0296	0.008	0.015	0.1572
2	rs116771129	159741570	1.21	0.250745108472337	3.31	0.196320630125924	0.0575000508079335	0.00861927449289774	0.125	0.0665	0.0066	0.0033	0.0213	0.0042	0.0033	0.0177	0.1744	0.0135	0.0181	0.0073	0.0793	0.0193	0.0083	0.0026	0.0036	0.096	0.0938	0.0055	0.0103	0.0076	0.0296	0.0079	0.015	0.1569
2	rs62182191	159746246	1.2	0.280131383133392	3.31	0.196320630125924	0.0611981812826575	0.0217965241477336	0.1251	0.0663	0.0067	0.0033	0.0215	0.0042	0.0033	0.0175	0.1748	0.0135	0.0182	0.0071	0.0795	0.0192	0.0083	0.0026	0.0036	0.0961	0.0938	0.0054	0.0103	0.0079	0.0297	0.0077	0.0151	0.1565
2	rs6737389	159747801	1.2	0.280131383133392	3.29	0.21664916022799	0.0562833923226543	0.0158852823013063	0.125	0.0661	0.0067	0.0033	0.0215	0.0042	0.0033	0.0175	0.1749	0.0135	0.0182	0.0071	0.0795	0.0192	0.0083	0.0025	0.0036	0.0961	0.0938	0.0054	0.0103	0.0079	0.0297	0.0077	0.0151	0.1565
2	rs114139149	159748419	1.2	0.280131383133392	3.29	0.21664916022799	0.0566394357453083	0.0150760480584709	0.125	0.0661	0.0067	0.0033	0.0215	0.0042	0.0033	0.0175	0.175	0.0135	0.0182	0.0071	0.0795	0.0192	0.0083	0.0025	0.0036	0.0961	0.0938	0.0054	0.0103	0.0079	0.0298	0.0077	0.015	0.1565
2	rs72948168	159761508	1.19	0.311838986457593	3.29	0.21664916022799	0.0561768708316425	0.0109004539062345	0.1249	0.0658	0.0067	0.0033	0.0216	0.0042	0.0033	0.0174	0.1752	0.0134	0.0183	0.007	0.0795	0.0191	0.0082	0.0025	0.0036	0.0962	0.0939	0.0054	0.0102	0.0081	0.03	0.0076	0.015	0.1565
2	rs1522699	159764389	1.19	0.311838986457593	3.29	0.21664916022799	0.0634022995205393	0.0158852823013063	0.1249	0.0657	0.0067	0.0033	0.0216	0.0042	0.0033	0.0173	0.1753	0.0134	0.0183	0.007	0.0796	0.0191	0.0083	0.0025	0.0036	0.0962	0.094	0.0054	0.0102	0.0082	0.0301	0.0076	0.015	0.1563
2	rs112896985	159771345	1.19	0.311838986457593	3.29	0.21664916022799	0.0619524141155398	0.0118342623098004	0.1249	0.0654	0.0067	0.0032	0.0217	0.0041	0.0032	0.0172	0.1758	0.0133	0.0183	0.0069	0.0794	0.0191	0.0082	0.0024	0.0035	0.0961	0.0945	0.0054	0.0102	0.0083	0.0302	0.0074	0.0149	0.1567
2	rs77152987	159773312	1.19	0.311838986457593	3.29	0.21664916022799	0.0607485670287921	0.011257299455546	0.1249	0.0653	0.0067	0.0032	0.0217	0.0041	0.0033	0.0171	0.1758	0.0133	0.0183	0.0069	0.0793	0.0191	0.0082	0.0024	0.0035	0.0959	0.0946	0.0054	0.0103	0.0083	0.0303	0.0074	0.0149	0.1568
2	rs57615384	159773594	1.18	0.345943801679723	3.29	0.21664916022799	0.063037754687477	0.0121438022339737	0.1248	0.0653	0.0068	0.0032	0.0217	0.0041	0.0033	0.0171	0.1758	0.0133	0.0184	0.0069	0.0793	0.0191	0.0082	0.0024	0.0035	0.0958	0.0946	0.0054	0.0103	0.0083	0.0303	0.0074	0.015	0.1568
2	rs114203964	159777874	1.18	0.345943801679723	3.29	0.21664916022799	0.061990285978119	0.0152152752707389	0.1248	0.0651	0.0068	0.0032	0.0218	0.004	0.0032	0.0171	0.1761	0.0132	0.0184	0.0069	0.0794	0.0192	0.0084	0.0024	0.0034	0.0958	0.0946	0.0054	0.0103	0.0082	0.0305	0.0074	0.0148	0.1566
2	rs7581639	159785329	1.18	0.345943801679723	3.29	0.21664916022799	0.0690376244228447	0.0181707512241324	0.1248	0.065	0.0068	0.0032	0.0217	0.004	0.0032	0.0171	0.1763	0.0132	0.0185	0.0069	0.0794	0.0193	0.0085	0.0024	0.0034	0.0958	0.0947	0.0054	0.0102	0.0082	0.0306	0.0074	0.0147	0.1565
2	rs6738420	159785940	1.18	0.345943801679723	3.29	0.21664916022799	0.0747543844513631	0.0204850892916082	0.1248	0.065	0.0068	0.0032	0.0217	0.004	0.0032	0.0171	0.1763	0.0132	0.0185	0.0069	0.0794	0.0193	0.0085	0.0024	0.0034	0.0957	0.0947	0.0053	0.0103	0.0082	0.0306	0.0074	0.0147	0.1565
2	rs62182206	159790364	1.18	0.345943801679723	3.3	0.2063056077908	0.0787380100532048	0.0191739824496588	0.1247	0.0648	0.0068	0.0032	0.0218	0.004	0.0033	0.0171	0.1763	0.0131	0.0185	0.0069	0.0794	0.0194	0.0086	0.0024	0.0034	0.0956	0.0948	0.0053	0.0102	0.0082	0.0307	0.0074	0.0146	0.1566
2	rs12621402	159791735	1.18	0.345943801679723	3.3	0.2063056077908	0.0808362610907247	0.0283185502207691	0.1247	0.0647	0.0068	0.0032	0.0218	0.004	0.0033	0.0172	0.1763	0.0131	0.0185	0.0069	0.0794	0.0194	0.0086	0.0024	0.0034	0.0956	0.0948	0.0055	0.0102	0.0082	0.0307	0.0074	0.0146	0.1567
2	rs57557476	159792294	1.18	0.345943801679723	3.32	0.186688027238402	0.0753983059705949	0.0259642663958041	0.1247	0.0646	0.0068	0.0032	0.0218	0.004	0.0033	0.0171	0.1762	0.0132	0.0185	0.0069	0.0795	0.0194	0.0086	0.0024	0.0034	0.0955	0.0948	0.0055	0.0102	0.0082	0.0307	0.0074	0.0146	0.1568
2	rs72953135	159792495	1.18	0.345943801679723	3.31	0.196320630125924	0.0733291671662237	0.0225514194646448	0.1247	0.0646	0.0068	0.0032	0.0218	0.004	0.0033	0.0171	0.1762	0.0132	0.0185	0.0069	0.0795	0.0194	0.0086	0.0024	0.0034	0.0955	0.0948	0.0055	0.0102	0.0082	0.0307	0.0074	0.0146	0.1567
2	rs75912194	159800589	1.18	0.345943801679723	3.27	0.2384362992664	0.0711312645260974	0.0288864280875127	0.1249	0.0645	0.0068	0.0032	0.0219	0.004	0.0033	0.0172	0.1756	0.0131	0.0186	0.0069	0.0797	0.0196	0.0085	0.0024	0.0033	0.096	0.0949	0.0055	0.0102	0.0081	0.0308	0.0074	0.0147	0.1565
2	rs7565830	159810691	1.18	0.345943801679723	3.27	0.2384362992664	0.0602082043738683	0.0217965241477336	0.125	0.0644	0.0067	0.0031	0.0219	0.0039	0.0032	0.0172	0.1756	0.013	0.0185	0.0068	0.0801	0.0195	0.0083	0.0023	0.0032	0.0968	0.095	0.0055	0.0101	0.0079	0.0309	0.0072	0.0147	0.1563
2	rs72953163	159827014	1.18	0.345943801679723	3.27	0.2384362992664	0.0464270866789627	0.0163881225194082	0.1251	0.0648	0.0067	0.0031	0.022	0.0038	0.0031	0.0171	0.1755	0.0131	0.0184	0.0067	0.0805	0.0194	0.0081	0.0022	0.0031	0.0973	0.0948	0.0054	0.0102	0.0077	0.0308	0.0071	0.0147	0.1564
2	rs76512834	159843096	1.17	0.382518045708746	3.27	0.2384362992664	0.0402812444830311	0.0127430628640158	0.1253	0.065	0.0066	0.0031	0.022	0.0038	0.0031	0.0171	0.1755	0.0131	0.0184	0.0067	0.0808	0.0193	0.0079	0.0022	0.0031	0.0977	0.0947	0.0053	0.0102	0.0076	0.0307	0.007	0.0148	0.1564
2	rs62182246	159853584	1.17	0.382518045708746	3.27	0.2384362992664	0.0437500825875149	0.0131939373645986	0.1253	0.0651	0.0066	0.0031	0.022	0.0038	0.0031	0.0171	0.1755	0.0131	0.0183	0.0067	0.0808	0.0193	0.0079	0.0022	0.0031	0.0978	0.0946	0.0053	0.0102	0.0076	0.0307	0.007	0.0148	0.1564
2	rs73969408	159856172	1.17	0.382518045708746	3.27	0.2384362992664	0.0440957537081084	0.0141193108034926	0.1253	0.0651	0.0066	0.0031	0.022	0.0038	0.0031	0.0171	0.1755	0.0131	0.0183	0.0067	0.0808	0.0193	0.0079	0.0022	0.0031	0.0978	0.0946	0.0053	0.0102	0.0076	0.0307	0.007	0.0148	0.1564
2	rs34461409	159863485	1.17	0.382518045708746	3.26	0.249891789602986	0.043540582025998	0.0146964572522112	0.1253	0.0651	0.0066	0.0031	0.022	0.0037	0.0031	0.017	0.1754	0.0131	0.0183	0.0067	0.0807	0.0193	0.0079	0.0022	0.003	0.0978	0.0947	0.0053	0.0103	0.0075	0.0307	0.007	0.0148	0.1565
2	rs78058603	159869486	1.17	0.382518045708746	3.26	0.249891789602986	0.0423712310370792	0.0165695849546339	0.1254	0.0652	0.0066	0.0031	0.022	0.0037	0.003	0.017	0.1755	0.013	0.0183	0.0067	0.0807	0.0193	0.0079	0.0022	0.003	0.0978	0.0947	0.0053	0.0103	0.0075	0.0307	0.007	0.0148	0.1566
2	rs116226490	159873494	1.17	0.382518045708746	3.26	0.249891789602986	0.0430791278512991	0.0188624929852197	0.1254	0.0652	0.0066	0.0031	0.022	0.0037	0.003	0.017	0.1755	0.013	0.0183	0.0067	0.0807	0.0193	0.0078	0.0022	0.0029	0.0978	0.0947	0.0053	0.0103	0.0075	0.0307	0.007	0.0148	0.1566
2	rs17205728	159876587	1.17	0.382518045708746	3.25	0.261729658797372	0.0430198298653164	0.0200034523563122	0.1254	0.0652	0.0066	0.0031	0.022	0.0037	0.003	0.017	0.1755	0.013	0.0183	0.0067	0.0807	0.0193	0.0078	0.0022	0.0029	0.0978	0.0947	0.0053	0.0103	0.0075	0.0307	0.007	0.0148	0.1566
2	rs264599	159882085	1.17	0.382518045708746	3.26	0.249891789602986	0.0439602700502654	0.0214237149968602	0.1254	0.0652	0.0066	0.0031	0.022	0.0037	0.003	0.017	0.1755	0.013	0.0183	0.0067	0.0807	0.0193	0.0078	0.0022	0.0029	0.0978	0.0947	0.0053	0.0103	0.0075	0.0307	0.007	0.0148	0.1566
2	rs115203384	159882825	1.17	0.382518045708746	3.25	0.261729658797372	0.0437650731871137	0.0209722724199734	0.1254	0.0652	0.0066	0.0031	0.022	0.0037	0.003	0.017	0.1755	0.013	0.0183	0.0067	0.0807	0.0193	0.0078	0.0022	0.0029	0.0978	0.0947	0.0053	0.0103	0.0075	0.0307	0.007	0.0148	0.1566
2	rs17811857	159899954	1.17	0.382518045708746	3.25	0.261729658797372	0.02647963773952	0.0171198840365831	0.1257	0.0654	0.0067	0.0031	0.022	0.0032	0.0029	0.017	0.1758	0.0129	0.0184	0.0067	0.0811	0.0193	0.0078	0.0022	0.0026	0.0979	0.095	0.0053	0.0102	0.0073	0.0305	0.0068	0.0148	0.1565
2	rs264665	159906219	1.17	0.382518045708746	3.25	0.261729658797372	0.0262375175119662	0.0200034523563122	0.1257	0.0655	0.0067	0.0032	0.0219	0.0031	0.0029	0.017	0.1759	0.0129	0.0184	0.0067	0.0812	0.0193	0.0078	0.0022	0.0025	0.0979	0.095	0.0053	0.0102	0.0073	0.0305	0.0068	0.0148	0.1565
2	rs16843639	159913886	1.17	0.382518045708746	3.25	0.261729658797372	0.0204292359577611	0.0210949328584527	0.1257	0.0658	0.0067	0.0032	0.0218	0.003	0.0029	0.017	0.1757	0.0129	0.0184	0.0067	0.0812	0.0193	0.0078	0.0022	0.0026	0.0981	0.095	0.0054	0.0102	0.0073	0.0306	0.0067	0.0148	0.1564
2	rs75392164	159915043	1.17	0.382518045708746	3.25	0.261729658797372	0.018919869475714	0.0164605891039461	0.1257	0.0658	0.0067	0.0032	0.0218	0.0029	0.0029	0.017	0.1757	0.0129	0.0184	0.0067	0.0812	0.0193	0.0078	0.0022	0.0026	0.0981	0.095	0.0054	0.0102	0.0073	0.0306	0.0067	0.0148	0.1564
2	rs12612181	159929894	1.17	0.382518045708746	3.24	0.273955600409011	0.0185903446726745	0.013389583117561	0.1257	0.0659	0.0067	0.0031	0.0217	0.0027	0.0027	0.0171	0.1758	0.0129	0.0184	0.0068	0.0812	0.0193	0.0078	0.0022	0.0026	0.0984	0.0949	0.0054	0.0103	0.0072	0.0306	0.0067	0.0147	0.1563
2	rs169073	159950952	1.16	0.421630287221885	3.24	0.273955600409011	0.0200634456627466	0.0128069902362815	0.1255	0.0659	0.0067	0.0032	0.0217	0.0027	0.0027	0.0172	0.1759	0.0128	0.0184	0.007	0.0811	0.0193	0.0077	0.0023	0.0026	0.0988	0.0948	0.0054	0.0103	0.0072	0.0308	0.0067	0.0147	0.1561
2	rs34588551	159954175	1.16	0.421630287221885	3.23	0.286575202599778	0.0241091644958905	0.0100339926587391	0.1252	0.0659	0.0066	0.0032	0.0216	0.0027	0.0026	0.0172	0.1767	0.0129	0.0184	0.0071	0.0811	0.0193	0.0075	0.0023	0.0025	0.0998	0.0948	0.0053	0.0103	0.0071	0.031	0.0065	0.0145	0.1552
2	rs10198413	159955575	1.16	0.421630287221885	3.23	0.286575202599778	0.0286077434468164	0.0107242275523274	0.125	0.0658	0.0066	0.0032	0.0215	0.0027	0.0026	0.0173	0.177	0.0128	0.0184	0.0072	0.0811	0.0193	0.0075	0.0023	0.0024	0.1003	0.0948	0.0053	0.0103	0.007	0.0311	0.0064	0.0145	0.1548
2	rs4665022	159957945	1.15	0.46334549806667	3.23	0.286575202599778	0.0530264013743809	0.0193699254919187	0.1252	0.0656	0.0068	0.003	0.0217	0.0024	0.0025	0.0174	0.179	0.013	0.0185	0.0073	0.0807	0.0192	0.0073	0.0021	0.0021	0.1015	0.0938	0.0052	0.0102	0.0069	0.0316	0.0063	0.0144	0.1534
2	rs264639	159958620	1.15	0.46334549806667	3.23	0.286575202599778	0.0551015238337025	0.0221305083167175	0.1252	0.0656	0.0068	0.003	0.0217	0.0025	0.0026	0.0174	0.1792	0.013	0.0185	0.0072	0.0808	0.0192	0.0073	0.0021	0.0021	0.1015	0.0938	0.0052	0.0102	0.0069	0.0316	0.0063	0.0144	0.1532
2	rs264641	159958754	1.15	0.46334549806667	3.21	0.313017210102667	0.0551015238337025	0.0222143858361528	0.1252	0.0657	0.0068	0.003	0.0217	0.0024	0.0026	0.0174	0.1792	0.013	0.0185	0.0072	0.0808	0.0192	0.0073	0.0021	0.0021	0.1015	0.0939	0.0052	0.0102	0.0069	0.0316	0.0063	0.0144	0.1531
2	rs7595446	159966048	1.15	0.46334549806667	3.21	0.313017210102667	0.051137487048655	0.0213824830985977	0.1252	0.0654	0.0068	0.003	0.0216	0.0024	0.0026	0.0175	0.1794	0.0129	0.0185	0.0072	0.0809	0.0192	0.0073	0.0021	0.0021	0.1015	0.0937	0.0052	0.0102	0.0069	0.0316	0.0063	0.0144	0.1532
2	rs62171077	159970762	1.15	0.46334549806667	3.2	0.326850259155197	0.0516054060659365	0.0176790280693076	0.1252	0.0653	0.0068	0.003	0.0216	0.0024	0.0026	0.0175	0.1798	0.0129	0.0185	0.0072	0.0808	0.0191	0.0073	0.0021	0.0021	0.1015	0.0934	0.0052	0.0102	0.0069	0.0316	0.0063	0.0144	0.1533
2	rs75520577	159973808	1.15	0.46334549806667	3.21	0.313017210102667	0.0525159282475369	0.0163158138668585	0.1253	0.0653	0.0068	0.003	0.0215	0.0024	0.0026	0.0175	0.1802	0.0129	0.0185	0.0072	0.0807	0.0191	0.0072	0.0021	0.0022	0.1016	0.093	0.0052	0.0102	0.0069	0.0316	0.0063	0.0144	0.1535
2	rs264591	159975516	1.15	0.46334549806667	3.23	0.286575202599778	0.0521943397772147	0.0147307662903127	0.1253	0.0653	0.0068	0.003	0.0215	0.0024	0.0026	0.0175	0.1803	0.0129	0.0185	0.0072	0.0807	0.0191	0.0072	0.0021	0.0022	0.1017	0.0927	0.0052	0.0102	0.0069	0.0316	0.0063	0.0144	0.1535
2	rs113205278	159979844	1.15	0.46334549806667	3.26	0.249891789602986	0.0525159282475369	0.011803530965863	0.1254	0.0652	0.0068	0.003	0.0215	0.0024	0.0026	0.0175	0.1804	0.0129	0.0184	0.0072	0.0808	0.0191	0.0072	0.0021	0.0021	0.1017	0.0927	0.0052	0.0102	0.0069	0.0316	0.0063	0.0144	0.1534
2	rs113890034	159994539	1.16	0.421630287221885	3.27	0.2384362992664	0.0696900680769439	0.0208499575847958	0.1267	0.0646	0.007	0.0027	0.0212	0.0021	0.0025	0.0174	0.1828	0.0129	0.018	0.0071	0.0828	0.0185	0.0069	0.0019	0.0019	0.1016	0.0932	0.0051	0.01	0.0069	0.032	0.0063	0.0141	0.1511
2	rs7586743	160006143	1.15	0.46334549806667	3.27	0.2384362992664	0.0755921790267823	0.0206874091915595	0.1269	0.0645	0.007	0.0027	0.0212	0.0021	0.0025	0.0174	0.1832	0.0128	0.0179	0.0071	0.0831	0.0184	0.0068	0.0019	0.0019	0.1016	0.0933	0.0051	0.0099	0.0068	0.0321	0.0063	0.0141	0.1507
2	rs13024128	160010182	1.15	0.46334549806667	3.27	0.2384362992664	0.0752047545395278	0.0181707512241324	0.127	0.0645	0.007	0.0027	0.0212	0.0021	0.0025	0.0174	0.1832	0.0128	0.0179	0.0071	0.0832	0.0184	0.0068	0.0019	0.0019	0.1016	0.0933	0.0051	0.0099	0.0068	0.0321	0.0063	0.014	0.1506
2	rs4665027	160015140	1.15	0.46334549806667	3.28	0.227357389834261	0.0784506130350895	0.0172310061886586	0.127	0.0645	0.007	0.0027	0.0212	0.0021	0.0025	0.0174	0.1833	0.0128	0.0179	0.0071	0.0832	0.0184	0.0067	0.0019	0.0019	0.1016	0.0933	0.0051	0.0099	0.0068	0.0322	0.0063	0.014	0.1506
2	rs7562520	160019065	1.15	0.46334549806667	3.27	0.2384362992664	0.0819895258868419	0.0174916657731638	0.1269	0.0645	0.007	0.0027	0.0212	0.0021	0.0024	0.0174	0.1833	0.0128	0.0179	0.0071	0.0833	0.0184	0.0067	0.0019	0.0019	0.1016	0.0933	0.0051	0.0099	0.0068	0.0323	0.0063	0.014	0.1506
2	rs75241733	160023166	1.15	0.46334549806667	3.27	0.2384362992664	0.0948729978788712	0.0176414772162282	0.1269	0.0644	0.007	0.0028	0.0211	0.0021	0.0024	0.0174	0.1833	0.0128	0.0179	0.0071	0.0834	0.0184	0.0067	0.0019	0.0019	0.1016	0.0933	0.0051	0.0099	0.0067	0.0323	0.0062	0.014	0.1505
2	rs13005724	160025262	1.15	0.46334549806667	3.28	0.227357389834261	0.0948729978788712	0.0185150433574703	0.127	0.0644	0.007	0.0028	0.0211	0.0021	0.0024	0.0174	0.1833	0.0128	0.0179	0.0071	0.0834	0.0184	0.0066	0.0019	0.0019	0.1016	0.0934	0.0051	0.0099	0.0067	0.0323	0.0062	0.014	0.1505
2	rs113262393	160028693	1.15	0.46334549806667	3.28	0.227357389834261	0.0956224778389534	0.0184766326290751	0.1271	0.0644	0.007	0.0028	0.0211	0.002	0.0024	0.0174	0.1833	0.0128	0.0179	0.0071	0.0835	0.0184	0.0066	0.0019	0.0019	0.1016	0.0934	0.0051	0.0099	0.0067	0.0323	0.0061	0.014	0.1505
2	rs17422056	160028923	1.15	0.46334549806667	3.29	0.21664916022799	0.0956725751022821	0.0186305093950997	0.1271	0.0644	0.007	0.0028	0.0211	0.002	0.0024	0.0174	0.1833	0.0128	0.0179	0.0071	0.0835	0.0184	0.0066	0.0019	0.0019	0.1016	0.0934	0.0051	0.0099	0.0067	0.0323	0.0061	0.014	0.1505
2	rs71423009	160032071	1.15	0.46334549806667	3.29	0.21664916022799	0.0966023515963167	0.0183233797119681	0.1271	0.0644	0.007	0.0028	0.0211	0.002	0.0024	0.0174	0.1833	0.0128	0.0179	0.007	0.0836	0.0184	0.0066	0.0019	0.0019	0.1016	0.0934	0.0051	0.0099	0.0067	0.0323	0.0061	0.014	0.1505
2	rs6749701	160039468	1.15	0.46334549806667	3.29	0.21664916022799	0.100326441530933	0.0189790100433625	0.1272	0.0644	0.0069	0.0028	0.0211	0.002	0.0024	0.0174	0.1834	0.0128	0.0179	0.007	0.0837	0.0184	0.0066	0.0019	0.0019	0.1016	0.0935	0.005	0.0099	0.0066	0.0324	0.006	0.014	0.1504
2	rs917828	160041020	1.15	0.46334549806667	3.31	0.196320630125924	0.105491714112321	0.0192522432550714	0.1272	0.0644	0.0069	0.0028	0.0211	0.002	0.0024	0.0174	0.1834	0.0128	0.0178	0.007	0.0838	0.0184	0.0066	0.0019	0.0019	0.1016	0.0935	0.005	0.0099	0.0065	0.0324	0.0059	0.014	0.1504
2	rs759033	160045546	1.15	0.46334549806667	3.31	0.196320630125924	0.120079738429577	0.0304752036483773	0.1273	0.0644	0.0069	0.0028	0.0211	0.002	0.0024	0.0173	0.1834	0.0128	0.0178	0.007	0.0838	0.0184	0.0066	0.0019	0.0019	0.1016	0.0935	0.005	0.0099	0.0065	0.0324	0.0059	0.014	0.1504
2	rs75263328	160050682	1.15	0.46334549806667	3.31	0.196320630125924	0.136554597268285	0.0469181924348077	0.1273	0.0644	0.0069	0.0028	0.0212	0.002	0.0024	0.0173	0.1834	0.0128	0.0178	0.007	0.0838	0.0184	0.0066	0.0019	0.0019	0.1017	0.0935	0.0051	0.0099	0.0064	0.0324	0.0059	0.0139	0.1503
2	rs12623032	160058037	1.15	0.46334549806667	3.31	0.196320630125924	0.164432635948122	0.00893591239370115	0.1287	0.063	0.0067	0.0034	0.0209	0.0023	0.0029	0.0153	0.1835	0.0122	0.0179	0.007	0.0853	0.018	0.0067	0.0024	0.0023	0.1038	0.0931	0.0054	0.0095	0.0065	0.0328	0.006	0.014	0.1471
2	rs79328449	160058587	1.15	0.46334549806667	3.31	0.196320630125924	0.179067076989069	0.0114379161569469	0.1288	0.063	0.0067	0.0034	0.0209	0.0023	0.0029	0.0153	0.1835	0.0122	0.0179	0.007	0.0853	0.0181	0.0067	0.0024	0.0024	0.1038	0.0931	0.0055	0.0095	0.0064	0.0328	0.006	0.014	0.1471
2	rs4665039	160061329	1.15	0.46334549806667	3.31	0.196320630125924	0.186543986692467	0.00717231105158613	0.1287	0.0629	0.0068	0.0035	0.0208	0.0023	0.003	0.0152	0.1833	0.0121	0.0179	0.007	0.0854	0.0181	0.0068	0.0025	0.0024	0.1041	0.093	0.0055	0.0095	0.0065	0.0329	0.006	0.014	0.1468
2	rs116513849	160061923	1.14	0.507725131913635	3.31	0.196320630125924	0.195118004122875	0.00815540662371612	0.1287	0.0628	0.0069	0.0035	0.0208	0.0024	0.003	0.0151	0.1835	0.0121	0.0178	0.0071	0.0855	0.0181	0.0068	0.0025	0.0025	0.1041	0.0927	0.0055	0.0094	0.0066	0.0329	0.0061	0.014	0.1466
2	rs11693113	160062608	1.14	0.507725131913635	3.31	0.196320630125924	0.208631584171243	0.0107242275523274	0.1287	0.0627	0.0069	0.0036	0.0207	0.0024	0.0031	0.015	0.1837	0.012	0.0177	0.0072	0.0856	0.0181	0.0068	0.0026	0.0026	0.1041	0.0923	0.0056	0.0093	0.0068	0.0329	0.0061	0.0139	0.1463
2	rs34861065	160065273	1.13	0.554827224596281	3.31	0.196320630125924	0.230474491650118	0.0154604531783686	0.1288	0.0625	0.007	0.0037	0.0208	0.0025	0.0033	0.015	0.184	0.0119	0.0175	0.0072	0.0859	0.018	0.0068	0.0027	0.0027	0.1044	0.0917	0.0057	0.0092	0.007	0.0329	0.0061	0.0137	0.1459
2	rs2159874	160069021	1.13	0.554827224596281	3.32	0.186688027238402	0.21333093779946	0.00966993397630557	0.1289	0.0625	0.0071	0.0037	0.0208	0.0025	0.0033	0.015	0.1844	0.0118	0.0173	0.0072	0.086	0.018	0.0069	0.0027	0.0027	0.1044	0.0917	0.0056	0.0092	0.0071	0.0327	0.0062	0.0136	0.1459
2	rs56097601	160069645	1.13	0.554827224596281	3.32	0.186688027238402	0.217026738069957	0.00909644682992234	0.1289	0.0624	0.0071	0.0037	0.0208	0.0025	0.0033	0.015	0.1843	0.0118	0.0173	0.0072	0.0861	0.018	0.0069	0.0027	0.0027	0.1044	0.0917	0.0056	0.0092	0.0071	0.0326	0.0062	0.0135	0.146
2	rs13022357	160069756	1.13	0.554827224596281	3.32	0.186688027238402	0.221789521029258	0.00896256560541821	0.129	0.0623	0.0071	0.0037	0.0208	0.0025	0.0032	0.015	0.1844	0.0118	0.0173	0.0072	0.0861	0.018	0.0069	0.0027	0.0027	0.1044	0.0917	0.0056	0.0092	0.0071	0.0326	0.0062	0.0135	0.146
2	rs4665041	160073035	1.13	0.554827224596281	3.32	0.186688027238402	0.231107992022345	0.00994936606218262	0.1291	0.062	0.0071	0.0038	0.0207	0.0026	0.0033	0.0148	0.1843	0.0118	0.0174	0.007	0.0866	0.0183	0.0069	0.0027	0.0027	0.1045	0.092	0.0056	0.0092	0.007	0.0324	0.0061	0.0134	0.1461
2	rs77696756	160075378	1.13	0.554827224596281	3.32	0.186688027238402	0.221211632085761	0.0100906146204947	0.1292	0.0619	0.0071	0.0038	0.0207	0.0027	0.0033	0.0148	0.1841	0.0117	0.0173	0.007	0.0866	0.0183	0.0069	0.0027	0.0028	0.1045	0.092	0.0056	0.0092	0.007	0.0324	0.0062	0.0134	0.1459
2	rs78270627	160080242	1.13	0.554827224596281	3.32	0.186688027238402	0.218662539724336	0.0101473999207277	0.1293	0.0619	0.0071	0.0038	0.0207	0.0027	0.0033	0.0148	0.184	0.0117	0.0173	0.007	0.0866	0.0183	0.0069	0.0027	0.0028	0.1046	0.092	0.0056	0.0093	0.0071	0.0324	0.0062	0.0134	0.1459
2	rs72955954	160085506	1.13	0.554827224596281	3.32	0.186688027238402	0.214910487921068	0.00989315261881819	0.1293	0.0619	0.0071	0.0038	0.0207	0.0028	0.0033	0.0148	0.184	0.0117	0.0173	0.007	0.0866	0.0183	0.0069	0.0027	0.0028	0.1047	0.0919	0.0056	0.0093	0.0071	0.0324	0.0062	0.0134	0.1459
2	rs13421084	160086468	1.13	0.554827224596281	3.32	0.186688027238402	0.21478875161851	0.00986510719793148	0.1293	0.0619	0.0071	0.0038	0.0207	0.0028	0.0033	0.0148	0.184	0.0117	0.0173	0.007	0.0866	0.0183	0.0069	0.0027	0.0028	0.1047	0.0919	0.0056	0.0093	0.0071	0.0324	0.0062	0.0134	0.1459
2	rs16843822	160107187	1.12	0.604706511137083	3.32	0.186688027238402	0.211959236921818	0.00997753407502322	0.1294	0.0618	0.0071	0.0038	0.0207	0.0028	0.0033	0.0148	0.1838	0.0117	0.0173	0.0071	0.0866	0.0183	0.0069	0.0027	0.0028	0.1044	0.0921	0.0056	0.0093	0.0071	0.0323	0.0062	0.0134	0.1461
2	rs56249397	160115401	1.12	0.604706511137083	3.32	0.186688027238402	0.212039787419112	0.0100339926587391	0.1294	0.0618	0.0071	0.0038	0.0207	0.0028	0.0033	0.0148	0.1838	0.0117	0.0173	0.0071	0.0866	0.0183	0.0069	0.0027	0.0028	0.1044	0.0921	0.0056	0.0093	0.0071	0.0323	0.0062	0.0134	0.1461
2	rs6761921	160123080	1.12	0.604706511137083	3.32	0.186688027238402	0.201438719110204	0.0105494670929533	0.1294	0.0618	0.007	0.0038	0.0207	0.0028	0.0033	0.0148	0.1838	0.0117	0.0173	0.0071	0.0866	0.0183	0.0068	0.0027	0.0027	0.1045	0.0923	0.0056	0.0093	0.0071	0.0323	0.0062	0.0134	0.146
2	rs114680609	160131425	1.12	0.604706511137083	3.32	0.186688027238402	0.205729385059978	0.0113474251115224	0.1294	0.0618	0.007	0.0038	0.0207	0.0029	0.0033	0.0147	0.1837	0.0116	0.0173	0.0071	0.0865	0.0183	0.0068	0.0027	0.0027	0.1046	0.0924	0.0056	0.0093	0.0071	0.0323	0.0062	0.0134	0.1458
2	rs16843852	160132089	1.12	0.604706511137083	3.32	0.186688027238402	0.206046313801554	0.0111675393493507	0.1294	0.0618	0.007	0.0038	0.0208	0.0029	0.0033	0.0147	0.1837	0.0116	0.0173	0.0071	0.0865	0.0183	0.0068	0.0027	0.0027	0.1046	0.0924	0.0056	0.0093	0.0071	0.0323	0.0062	0.0134	0.1458
2	rs11675075	160141580	1.12	0.604706511137083	3.32	0.186688027238402	0.207953678428446	0.012647474144019	0.1294	0.0619	0.007	0.0038	0.0208	0.0029	0.0033	0.0147	0.1836	0.0116	0.0173	0.0071	0.0864	0.0184	0.0068	0.0027	0.0027	0.1046	0.0926	0.0056	0.0093	0.007	0.0322	0.0062	0.0134	0.1458
2	rs78277920	160155429	1.12	0.604706511137083	3.32	0.186688027238402	0.193240320412106	0.0063438926156758	0.13	0.0623	0.0073	0.0037	0.0212	0.0031	0.0035	0.015	0.1833	0.0118	0.0176	0.0074	0.0864	0.0184	0.0066	0.0027	0.0027	0.1048	0.0929	0.0057	0.0091	0.0071	0.0315	0.0059	0.0134	0.1435
2	rs114098858	160155661	1.12	0.604706511137083	3.33	0.177401503992083	0.193507926608306	0.00607962918664824	0.13	0.0623	0.0073	0.0037	0.0212	0.0031	0.0035	0.015	0.1833	0.0118	0.0176	0.0074	0.0864	0.0184	0.0066	0.0027	0.0027	0.1048	0.0929	0.0057	0.0091	0.0071	0.0315	0.0059	0.0134	0.1435
2	rs55676907	160159310	1.12	0.604706511137083	3.33	0.177401503992083	0.19362267970822	0.00492488694129684	0.13	0.0623	0.0073	0.0037	0.0212	0.0031	0.0036	0.015	0.1833	0.0118	0.0177	0.0074	0.0864	0.0184	0.0066	0.0027	0.0027	0.1048	0.0929	0.0057	0.0092	0.0071	0.0315	0.0059	0.0135	0.1433
2	rs174248	160161874	1.12	0.604706511137083	3.32	0.186688027238402	0.192057749076563	0.00500308486168457	0.13	0.0624	0.0073	0.0037	0.0212	0.0031	0.0036	0.015	0.1833	0.0118	0.0177	0.0074	0.0864	0.0184	0.0066	0.0027	0.0027	0.1048	0.0929	0.0057	0.0092	0.0071	0.0315	0.0059	0.0135	0.1433
2	rs13425405	160162742	1.12	0.604706511137083	3.31	0.196320630125924	0.191487026041199	0.00514151570516463	0.13	0.0624	0.0073	0.0037	0.0212	0.0031	0.0036	0.015	0.1833	0.0118	0.0177	0.0074	0.0864	0.0184	0.0066	0.0027	0.0027	0.1048	0.0929	0.0057	0.0092	0.0071	0.0315	0.0059	0.0135	0.1433
2	rs78368747	160171818	1.12	0.604706511137083	3.3	0.2063056077908	0.183302138759773	0.00654598738260127	0.1301	0.0625	0.0073	0.0037	0.0212	0.0031	0.0036	0.0152	0.1832	0.0118	0.0176	0.0074	0.0865	0.0183	0.0066	0.0027	0.0027	0.1048	0.0929	0.0057	0.0092	0.0071	0.0315	0.0058	0.0134	0.1432
2	rs11675128	160186901	1.12	0.604706511137083	3.3	0.2063056077908	0.155426770635315	0.00901599507375519	0.1303	0.0631	0.0072	0.0036	0.0213	0.0031	0.0036	0.0155	0.1829	0.0118	0.0176	0.0074	0.0869	0.018	0.0066	0.0027	0.0028	0.1047	0.0929	0.0059	0.0091	0.007	0.0314	0.0056	0.0132	0.1429
2	rs4665058	160190209	1.12	0.604706511137083	3.3	0.2063056077908	0.134939067150081	0.0107828068519291	0.1312	0.0632	0.0072	0.0037	0.021	0.0031	0.0037	0.0155	0.1823	0.0118	0.0176	0.0074	0.0863	0.0179	0.0066	0.0026	0.0029	0.1047	0.0929	0.0059	0.0091	0.0071	0.0313	0.0056	0.0132	0.143
2	rs115529572	160190419	1.12	0.604706511137083	3.31	0.196320630125924	0.134197334889055	0.0111377005746952	0.1312	0.0633	0.0072	0.0037	0.021	0.0031	0.0037	0.0155	0.1822	0.0118	0.0176	0.0074	0.0864	0.0179	0.0066	0.0026	0.0029	0.1046	0.093	0.0059	0.0091	0.0072	0.0313	0.0056	0.0132	0.143
2	rs79248906	160194766	1.12	0.604706511137083	3.31	0.196320630125924	0.127602398140082	0.0103761737012099	0.1312	0.0632	0.0071	0.0036	0.021	0.0031	0.0037	0.0155	0.1823	0.0119	0.0176	0.0073	0.0863	0.0179	0.0066	0.0026	0.0029	0.1046	0.0929	0.0059	0.0091	0.0072	0.0314	0.0056	0.0132	0.143
2	rs3771684	160202268	1.12	0.604706511137083	3.31	0.196320630125924	0.0949976536083218	0.00964221567569379	0.1313	0.063	0.007	0.0034	0.0211	0.0032	0.0037	0.0155	0.1826	0.0119	0.0175	0.0069	0.086	0.018	0.0067	0.0025	0.0029	0.1051	0.0927	0.006	0.0092	0.0072	0.0318	0.0056	0.0134	0.143
2	rs10172339	160203810	1.12	0.604706511137083	3.31	0.196320630125924	0.069159652812718	0.0125839499693849	0.1316	0.063	0.0067	0.0033	0.0212	0.0032	0.0036	0.0155	0.1822	0.0119	0.0175	0.0069	0.0862	0.018	0.0067	0.0025	0.0029	0.1051	0.0927	0.006	0.0091	0.0072	0.0319	0.0055	0.0133	0.1432
2	rs16843906	160206214	1.12	0.604706511137083	3.32	0.186688027238402	0.0624840108634052	0.0163881225194082	0.1327	0.0632	0.0067	0.0032	0.0211	0.0033	0.0037	0.0154	0.1809	0.0122	0.0173	0.0067	0.0863	0.0181	0.0066	0.0025	0.003	0.1063	0.0919	0.0061	0.0091	0.0071	0.0317	0.0053	0.0136	0.1435
2	rs62171461	160208579	1.12	0.604706511137083	3.32	0.186688027238402	0.0620281731147233	0.0156014283986724	0.1331	0.0629	0.0066	0.0032	0.0212	0.0034	0.0038	0.0155	0.1803	0.0125	0.0171	0.0067	0.0861	0.0181	0.0067	0.0024	0.003	0.1067	0.0912	0.0061	0.0091	0.0073	0.0316	0.0052	0.0137	0.1437
2	rs77640751	160219473	1.1	0.712999886098274	3.32	0.186688027238402	0.0462089356249134	0.00997753407502322	0.1336	0.0625	0.0064	0.0031	0.0213	0.0036	0.0039	0.0155	0.1794	0.0128	0.017	0.0068	0.0859	0.0182	0.0068	0.0023	0.0031	0.1072	0.09	0.0062	0.0093	0.0075	0.0316	0.0052	0.0138	0.144
2	rs3771689	160221802	1.1	0.712999886098274	3.32	0.186688027238402	0.0475917866756997	0.0118650341543469	0.1336	0.0625	0.0064	0.0031	0.0213	0.0036	0.0039	0.0155	0.1791	0.0128	0.017	0.0068	0.0859	0.0182	0.0068	0.0023	0.0031	0.1073	0.0899	0.0062	0.0093	0.0075	0.0317	0.0052	0.0139	0.1443
2	rs116109668	160226277	1.09	0.771508143262462	3.32	0.186688027238402	0.0542824167090515	0.0129675137212098	0.1334	0.0625	0.0064	0.0031	0.0213	0.0036	0.0039	0.0154	0.1789	0.0129	0.017	0.0068	0.0862	0.0182	0.0068	0.0023	0.0031	0.1076	0.0897	0.0062	0.0093	0.0075	0.0317	0.0051	0.0139	0.1444
2	rs12477183	160228134	1.09	0.771508143262462	3.31	0.196320630125924	0.0625030518920837	0.0162797187862473	0.1332	0.0626	0.0064	0.0031	0.0213	0.0036	0.0039	0.0154	0.1788	0.0129	0.017	0.0068	0.086	0.0182	0.0068	0.0023	0.0031	0.1077	0.0899	0.0062	0.0093	0.0075	0.0317	0.0051	0.0139	0.1445
2	rs17577396	160231354	1.09	0.771508143262462	3.32	0.186688027238402	0.0600411547133861	0.0134551197944584	0.1334	0.0627	0.0064	0.0031	0.0213	0.0035	0.0039	0.0154	0.179	0.0129	0.017	0.0069	0.0859	0.0182	0.0068	0.0022	0.0031	0.1075	0.0902	0.0062	0.0093	0.0075	0.0317	0.0051	0.0139	0.1442
2	rs2161080	160232967	1.09	0.771508143262462	3.32	0.186688027238402	0.0581148857128635	0.0133568750284817	0.1336	0.0627	0.0064	0.0031	0.0213	0.0035	0.0039	0.0154	0.1789	0.0129	0.017	0.0069	0.0858	0.0182	0.0068	0.0022	0.0032	0.1075	0.0902	0.0062	0.0093	0.0075	0.0317	0.0051	0.0139	0.1442
2	rs12692550	160249771	1.09	0.771508143262462	3.32	0.186688027238402	0.0524311711615141	0.0243168076490955	0.1336	0.0628	0.0063	0.0031	0.0211	0.0035	0.0041	0.0151	0.1777	0.0129	0.0169	0.0069	0.0858	0.0185	0.0068	0.0024	0.0033	0.1068	0.0909	0.0063	0.0094	0.0075	0.0312	0.0051	0.0139	0.1452
2	rs75754690	160255081	1.09	0.771508143262462	3.33	0.177401503992083	0.0450827082100775	0.015566125073481	0.1335	0.0628	0.0063	0.0032	0.0211	0.0036	0.0042	0.0151	0.1777	0.0129	0.0169	0.0069	0.0858	0.0185	0.0069	0.0024	0.0033	0.1068	0.0909	0.0063	0.0094	0.0076	0.0311	0.0052	0.014	0.1452
2	rs11551108	160261387	1.09	0.771508143262462	3.33	0.177401503992083	0.050374973649307	0.0149720453936491	0.1334	0.0628	0.0063	0.0032	0.021	0.0037	0.0043	0.0151	0.1775	0.0129	0.0169	0.0069	0.0857	0.0185	0.0069	0.0024	0.0034	0.1068	0.0907	0.0064	0.0095	0.0077	0.031	0.0052	0.0141	0.1452
2	rs12463644	160270858	1.08	0.832982220188166	3.33	0.177401503992083	0.0522450287872228	0.0195668380103398	0.1333	0.0629	0.0063	0.0033	0.0209	0.0037	0.0043	0.0151	0.1775	0.0129	0.0168	0.007	0.0856	0.0185	0.0069	0.0025	0.0034	0.1067	0.0907	0.0064	0.0095	0.0077	0.0309	0.0054	0.0141	0.1451
2	rs62173171	160280318	1.08	0.832982220188166	3.33	0.177401503992083	0.044352443664539	0.0170459991428332	0.1331	0.0629	0.0063	0.0033	0.0209	0.0038	0.0043	0.015	0.1774	0.0129	0.0168	0.007	0.0855	0.0185	0.0069	0.0025	0.0034	0.1068	0.0904	0.0064	0.0095	0.0078	0.0309	0.0056	0.0142	0.1452
2	rs115972585	160290996	1.08	0.832982220188166	3.35	0.159841057206343	0.0391590329987954	0.0189790100433625	0.1329	0.0629	0.0064	0.0033	0.0208	0.0038	0.0044	0.0151	0.1772	0.0129	0.0168	0.0071	0.0854	0.0185	0.007	0.0025	0.0034	0.1067	0.0901	0.0065	0.0095	0.0078	0.0309	0.0058	0.0143	0.1454
2	rs3213790	160294842	1.08	0.832982220188166	3.36	0.151554094423325	0.0401539049473322	0.0212590172651555	0.1329	0.0629	0.0064	0.0033	0.0208	0.0038	0.0044	0.0151	0.1772	0.0129	0.0168	0.0071	0.0854	0.0185	0.007	0.0025	0.0034	0.1066	0.0901	0.0065	0.0095	0.0078	0.0309	0.0058	0.0143	0.1454
2	rs62173179	160298324	1.08	0.832982220188166	3.36	0.151554094423325	0.0353624208586532	0.0182088497742041	0.1327	0.0628	0.0065	0.0033	0.0208	0.0038	0.0044	0.0151	0.1772	0.0128	0.0168	0.0072	0.0853	0.0185	0.007	0.0025	0.0035	0.1064	0.09	0.0066	0.0095	0.008	0.0309	0.006	0.0145	0.1454
2	rs7563869	160300675	1.08	0.832982220188166	3.36	0.151554094423325	0.0351944195568397	0.0169722715630761	0.1327	0.0626	0.0065	0.0033	0.0208	0.0038	0.0044	0.0151	0.1772	0.0129	0.0168	0.0072	0.0852	0.0185	0.007	0.0025	0.0035	0.1063	0.0899	0.0066	0.0096	0.008	0.0309	0.006	0.0145	0.1454
2	rs79746395	160300997	1.08	0.832982220188166	3.36	0.151554094423325	0.0344135165397277	0.0150413407050329	0.1327	0.0626	0.0065	0.0033	0.0208	0.0038	0.0044	0.0151	0.1772	0.0129	0.0168	0.0072	0.0852	0.0185	0.007	0.0025	0.0035	0.1063	0.0899	0.0066	0.0096	0.008	0.0309	0.006	0.0145	0.1454
2	rs17605572	160309197	1.08	0.832982220188166	3.36	0.151554094423325	0.0272694127388082	0.0138184409764091	0.1325	0.0628	0.0065	0.0033	0.0207	0.0039	0.0044	0.0151	0.1774	0.0129	0.0168	0.0074	0.0853	0.0184	0.0071	0.0026	0.0035	0.1062	0.0895	0.0067	0.0094	0.008	0.0309	0.0062	0.0146	0.1452
2	rs10202670	160310246	1.08	0.832982220188166	3.36	0.151554094423325	0.0253052312735391	0.0136857626381835	0.1325	0.0629	0.0065	0.0033	0.0207	0.0039	0.0044	0.0151	0.1773	0.0129	0.0167	0.0074	0.0852	0.0184	0.0071	0.0026	0.0036	0.1061	0.0894	0.0067	0.0094	0.008	0.0309	0.0062	0.0145	0.1454
2	rs6752392	160316099	1.08	0.832982220188166	3.37	0.143587140072381	0.0213829373500475	0.0147995039598228	0.1325	0.0631	0.0067	0.0033	0.0207	0.0039	0.0044	0.0153	0.1772	0.013	0.0167	0.0074	0.0848	0.0184	0.0073	0.0027	0.0037	0.1054	0.0891	0.0068	0.0094	0.0079	0.0309	0.0064	0.0145	0.1457
2	rs72947562	160318978	1.08	0.832982220188166	3.37	0.143587140072381	0.0175482806042296	0.0139851904949278	0.1325	0.0631	0.0067	0.0033	0.0207	0.004	0.0044	0.0153	0.1771	0.013	0.0167	0.0074	0.0847	0.0183	0.0073	0.0027	0.0037	0.1051	0.0891	0.0068	0.0094	0.0079	0.0309	0.0064	0.0145	0.146
2	rs79907084	160320883	1.08	0.832982220188166	3.37	0.143587140072381	0.0163848507731748	0.0141866110233207	0.1325	0.063	0.0067	0.0033	0.0207	0.004	0.0044	0.0153	0.177	0.013	0.0167	0.0074	0.0846	0.0183	0.0073	0.0028	0.0038	0.105	0.0891	0.0068	0.0094	0.0079	0.0309	0.0064	0.0145	0.1462
2	rs7576462	160321788	1.08	0.832982220188166	3.36	0.151554094423325	0.0178165871256707	0.0153902037302699	0.1326	0.063	0.0067	0.0033	0.0207	0.004	0.0044	0.0153	0.1769	0.013	0.0167	0.0074	0.0846	0.0183	0.0074	0.0028	0.0038	0.105	0.0891	0.0068	0.0094	0.0079	0.0309	0.0064	0.0144	0.1463
2	rs72947565	160323395	1.08	0.832982220188166	3.36	0.151554094423325	0.0253563954317392	0.0358961595989306	0.1317	0.0633	0.007	0.0035	0.0206	0.0042	0.0044	0.0153	0.1766	0.0132	0.0166	0.0077	0.085	0.0184	0.0075	0.0028	0.0038	0.1043	0.0879	0.0068	0.0093	0.0084	0.0312	0.0069	0.0144	0.1466
2	rs12471260	160323456	1.08	0.832982220188166	3.36	0.151554094423325	0.029271351880685	0.0446319254039357	0.1316	0.0633	0.007	0.0035	0.0207	0.0042	0.0045	0.0155	0.1765	0.0132	0.0166	0.0077	0.0851	0.0183	0.0074	0.0028	0.0038	0.1042	0.0878	0.0068	0.0093	0.0083	0.0312	0.0069	0.0144	0.1466
2	rs4665072	160323691	1.08	0.832982220188166	3.36	0.151554094423325	0.033820132382521	0.0588934940657599	0.1311	0.0636	0.007	0.0035	0.0206	0.0043	0.0045	0.0155	0.1764	0.0132	0.0165	0.0078	0.0854	0.0181	0.0075	0.0028	0.0038	0.1041	0.0875	0.0068	0.0092	0.0085	0.0315	0.007	0.0145	0.1468
2	rs964176	160323884	1.08	0.832982220188166	3.36	0.151554094423325	0.0248077160512691	0.0396608360676342	0.131	0.0639	0.0071	0.0034	0.0206	0.0042	0.0043	0.0155	0.1762	0.013	0.0166	0.0077	0.0855	0.018	0.0074	0.0028	0.0036	0.104	0.0876	0.0068	0.0092	0.0086	0.0314	0.0071	0.0147	0.1469
2	rs72947569	160324187	1.08	0.832982220188166	3.35	0.159841057206343	0.0202457417944014	0.0491941152509978	0.1311	0.0642	0.0072	0.0032	0.0206	0.004	0.0041	0.0153	0.176	0.0135	0.0169	0.0076	0.0857	0.018	0.0073	0.0026	0.0035	0.1039	0.0879	0.0066	0.0091	0.0087	0.0313	0.007	0.0146	0.1476
2	rs4665075	160343075	1.07	0.897462410887183	3.35	0.159841057206343	0.0158612868250497	0.02738384419659	0.131	0.0651	0.0072	0.0027	0.0213	0.0037	0.0035	0.015	0.1756	0.0135	0.017	0.0073	0.0865	0.0181	0.0069	0.0022	0.0029	0.1034	0.0883	0.0063	0.0091	0.0086	0.0311	0.0069	0.0147	0.1495
2	rs75674942	160353601	1.07	0.897462410887183	3.35	0.159841057206343	0.0137711453801311	0.0275696065741636	0.131	0.0651	0.0071	0.0027	0.0213	0.0037	0.0034	0.015	0.1758	0.0135	0.0171	0.0073	0.0867	0.0181	0.0069	0.0021	0.0028	0.1034	0.0883	0.0062	0.0091	0.0086	0.0311	0.0068	0.0147	0.1496
2	rs74623847	160370073	1.07	0.897462410887183	3.34	0.168454672892635	0.0148721144149734	0.0376497319331848	0.1309	0.0652	0.0071	0.0026	0.0213	0.0036	0.0033	0.0149	0.176	0.0135	0.0171	0.0072	0.087	0.0181	0.0069	0.0021	0.0028	0.1034	0.0883	0.0062	0.009	0.0085	0.0311	0.0067	0.0147	0.1497
2	rs1425047	160374457	1.07	0.897462410887183	3.34	0.168454672892635	0.016624931263084	0.0525714224758535	0.1308	0.0652	0.0071	0.0026	0.0213	0.0036	0.0032	0.0149	0.1761	0.0135	0.0172	0.0072	0.0871	0.0181	0.0069	0.002	0.0028	0.1034	0.0883	0.0062	0.009	0.0085	0.0311	0.0067	0.0147	0.1497
2	rs10205876	160391740	1.07	0.897462410887183	3.34	0.168454672892635	0.0182327233449694	0.0438235762824547	0.131	0.0652	0.0071	0.0025	0.0214	0.0035	0.0032	0.0149	0.1764	0.0135	0.0172	0.0072	0.0871	0.0182	0.0069	0.0019	0.0026	0.1031	0.0885	0.0062	0.009	0.0086	0.0311	0.0065	0.0148	0.1498
2	rs17423844	160397139	1.07	0.897462410887183	3.33	0.177401503992083	0.0200029457992215	0.0397158453180618	0.1311	0.0652	0.0071	0.0025	0.0214	0.0034	0.003	0.0149	0.1766	0.0135	0.0172	0.0072	0.0872	0.0182	0.0069	0.0019	0.0026	0.1029	0.0886	0.0061	0.009	0.0086	0.0312	0.0064	0.0149	0.1499
2	rs4665079	160403400	1.07	0.897462410887183	3.33	0.177401503992083	0.0261118214772325	0.0594834419363635	0.1311	0.0653	0.0071	0.0024	0.0214	0.0034	0.003	0.0149	0.1768	0.0135	0.0172	0.0072	0.0872	0.0182	0.0068	0.0019	0.0025	0.1028	0.0885	0.0061	0.009	0.0086	0.0312	0.0063	0.0149	0.15
2	rs10489997	160405498	1.07	0.897462410887183	3.31	0.196320630125924	0.0306076210870092	0.0660677823225773	0.1314	0.0653	0.0071	0.0023	0.0214	0.0034	0.0029	0.0148	0.1771	0.0135	0.0172	0.0071	0.0873	0.0183	0.0068	0.0018	0.0024	0.1028	0.0885	0.0061	0.009	0.0086	0.0312	0.0063	0.015	0.15
2	rs7585513	160406890	1.07	0.897462410887183	3.31	0.196320630125924	0.0408934771282009	0.0984766776535603	0.1317	0.0654	0.0071	0.0023	0.0213	0.0034	0.0028	0.0147	0.1773	0.0134	0.0172	0.007	0.0874	0.0184	0.0067	0.0018	0.0023	0.1028	0.0886	0.006	0.0091	0.0086	0.0312	0.0062	0.015	0.1501
2	rs11678682	160409456	1.07	0.897462410887183	3.31	0.196320630125924	0.0366999696836201	0.104769529533759	0.1316	0.0658	0.0071	0.0022	0.0213	0.0033	0.0027	0.0146	0.1773	0.0134	0.0172	0.007	0.0875	0.0184	0.0067	0.0018	0.0022	0.1028	0.0886	0.006	0.009	0.0085	0.0312	0.0062	0.015	0.1502
2	rs34407273	160421154	1.07	0.897462410887183	3.3	0.2063056077908	0.0324471550345514	0.0975097124464381	0.1315	0.0665	0.007	0.0022	0.0213	0.0031	0.0025	0.0145	0.1773	0.0133	0.0173	0.0069	0.0876	0.0185	0.0066	0.0017	0.0021	0.103	0.0885	0.006	0.009	0.0086	0.0312	0.0061	0.0149	0.1503
2	rs12991516	160442065	1.07	0.897462410887183	3.3	0.2063056077908	0.0323862430660248	0.0852093269808198	0.1314	0.0668	0.0069	0.0022	0.0212	0.003	0.0024	0.0146	0.1772	0.0132	0.0173	0.0069	0.0876	0.0185	0.0066	0.0017	0.0021	0.1029	0.0884	0.006	0.009	0.0086	0.0312	0.006	0.015	0.1507
2	rs1966530	160477408	1.07	0.897462410887183	3.3	0.2063056077908	0.0380994354236968	0.130501977774154	0.1315	0.0672	0.0069	0.0021	0.0211	0.003	0.0023	0.0145	0.1775	0.0132	0.0174	0.0069	0.0876	0.0184	0.0065	0.0016	0.002	0.1032	0.0884	0.006	0.0088	0.0087	0.0313	0.0059	0.0145	0.1511
2	rs79408443	160487939	1.07	0.897462410887183	3.29	0.21664916022799	0.0381130680555567	0.132304119531872	0.1315	0.0672	0.0069	0.0021	0.0211	0.003	0.0023	0.0145	0.1775	0.0132	0.0174	0.0069	0.0876	0.0184	0.0065	0.0016	0.002	0.1032	0.0884	0.006	0.0088	0.0087	0.0313	0.0059	0.0145	0.1512
2	rs357023	160489928	1.07	0.897462410887183	3.3	0.2063056077908	0.0381130680555567	0.132304119531872	0.1315	0.0672	0.0069	0.0021	0.0211	0.003	0.0023	0.0145	0.1775	0.0132	0.0174	0.0069	0.0876	0.0184	0.0065	0.0016	0.002	0.1032	0.0884	0.006	0.0088	0.0087	0.0313	0.0059	0.0145	0.1512
2	rs11692991	160520352	1.07	0.897462410887183	3.3	0.2063056077908	0.0447013485295752	0.147702035241836	0.1316	0.0672	0.007	0.002	0.0211	0.0029	0.0023	0.0145	0.1775	0.0132	0.0174	0.0069	0.0876	0.0184	0.0066	0.0015	0.002	0.1034	0.0884	0.0059	0.0088	0.0087	0.0312	0.0059	0.0145	0.1511
2	rs111363322	160542967	1.07	0.897462410887183	3.29	0.21664916022799	0.0488083976559253	0.17206704779392	0.1316	0.0673	0.007	0.002	0.0211	0.0029	0.0023	0.0145	0.1775	0.0132	0.0174	0.0069	0.0876	0.0184	0.0066	0.0015	0.0019	0.1035	0.0884	0.0059	0.0088	0.0087	0.0312	0.0059	0.0144	0.1511
2	rs77143171	160552089	1.07	0.897462410887183	3.29	0.21664916022799	0.0493268817316813	0.178360128274988	0.1316	0.0673	0.007	0.002	0.0211	0.0029	0.0023	0.0145	0.1776	0.0133	0.0174	0.0069	0.0875	0.0184	0.0066	0.0015	0.0019	0.1035	0.0883	0.0059	0.0088	0.0087	0.0312	0.0059	0.0144	0.1511
2	rs4665107	160565391	1.07	0.897462410887183	3.29	0.21664916022799	0.0554173977292585	0.208412367335258	0.1316	0.0674	0.0071	0.002	0.0211	0.0029	0.0022	0.0145	0.1776	0.0133	0.0173	0.007	0.0875	0.0184	0.0066	0.0014	0.0019	0.1036	0.0883	0.0059	0.0088	0.0087	0.0312	0.0059	0.0144	0.1511
2	rs7590595	160571709	1.07	0.897462410887183	3.28	0.227357389834261	0.0620850324628535	0.24902115352477	0.1318	0.0675	0.0071	0.002	0.0211	0.0028	0.0022	0.0144	0.1776	0.0133	0.0173	0.007	0.0874	0.0184	0.0066	0.0014	0.0019	0.1038	0.0883	0.0059	0.0087	0.0087	0.0312	0.0059	0.0143	0.1511
2	rs17813538	160575226	1.07	0.897462410887183	3.27	0.2384362992664	0.0619713481377028	0.251719950842985	0.1318	0.0675	0.0071	0.002	0.0211	0.0028	0.0022	0.0144	0.1776	0.0133	0.0173	0.007	0.0874	0.0184	0.0066	0.0014	0.0019	0.1038	0.0883	0.0059	0.0087	0.0087	0.0312	0.0059	0.0143	0.1511
2	rs72996609	160583606	1.07	0.897462410887183	3.27	0.2384362992664	0.0588987037535987	0.250706823069228	0.1318	0.0677	0.0071	0.0019	0.0211	0.0027	0.0022	0.0144	0.1776	0.0134	0.0173	0.0071	0.0875	0.0183	0.0066	0.0013	0.0018	0.104	0.0883	0.0059	0.0088	0.0087	0.0313	0.0059	0.0141	0.151
2	rs79809745	160596043	1.07	0.897462410887183	3.27	0.2384362992664	0.062293810913501	0.299547986491734	0.1319	0.068	0.0072	0.0019	0.0211	0.0026	0.0021	0.0144	0.1778	0.0134	0.0172	0.007	0.0876	0.0182	0.0066	0.0013	0.0016	0.1042	0.0882	0.0059	0.0088	0.0086	0.0313	0.0058	0.0138	0.1511
2	rs17813964	160599717	1.07	0.897462410887183	3.27	0.2384362992664	0.0624840108634052	0.302046984679206	0.1319	0.068	0.0072	0.0019	0.0211	0.0026	0.0021	0.0144	0.1778	0.0134	0.0172	0.007	0.0876	0.0182	0.0066	0.0013	0.0016	0.1042	0.0882	0.0059	0.0088	0.0086	0.0313	0.0058	0.0138	0.1511
2	rs16822558	160601007	1.07	0.897462410887183	3.26	0.249891789602986	0.0625411454256271	0.303000622169218	0.1319	0.068	0.0072	0.0019	0.0211	0.0026	0.0021	0.0144	0.1778	0.0134	0.0172	0.007	0.0876	0.0182	0.0066	0.0013	0.0016	0.1042	0.0882	0.0059	0.0088	0.0086	0.0313	0.0058	0.0138	0.1511
2	rs149252951	160604372	1.07	0.897462410887183	3.26	0.249891789602986	0.0625220967460738	0.30323917236499	0.1319	0.068	0.0072	0.0019	0.0211	0.0026	0.0021	0.0144	0.1778	0.0134	0.0172	0.007	0.0876	0.0182	0.0066	0.0013	0.0016	0.1042	0.0882	0.0059	0.0088	0.0086	0.0313	0.0058	0.0138	0.1511
2	rs16844275	160604379	1.07	0.897462410887183	3.24	0.273955600409011	0.0611794035901059	0.303119890231718	0.1319	0.068	0.0072	0.0019	0.0211	0.0026	0.0021	0.0144	0.1777	0.0134	0.0172	0.007	0.0875	0.0182	0.0066	0.0013	0.0016	0.1041	0.0882	0.0059	0.0088	0.0086	0.0313	0.0058	0.0138	0.1514
2	rs76774368	160604514	1.07	0.897462410887183	3.24	0.273955600409011	0.0611794035901059	0.303119890231718	0.1319	0.068	0.0072	0.0019	0.0211	0.0026	0.0021	0.0144	0.1777	0.0134	0.0172	0.007	0.0875	0.0182	0.0066	0.0013	0.0016	0.1041	0.0882	0.0059	0.0088	0.0086	0.0313	0.0058	0.0138	0.1514
2	rs148440689	160604541	1.07	0.897462410887183	3.24	0.273955600409011	0.0611606297051143	0.302881368181338	0.1319	0.068	0.0072	0.0019	0.0211	0.0026	0.0021	0.0144	0.1777	0.0134	0.0172	0.007	0.0875	0.0182	0.0066	0.0013	0.0016	0.1041	0.0882	0.0059	0.0088	0.0086	0.0313	0.0058	0.0138	0.1514
2	rs141659304	160604768	1.07	0.897462410887183	3.24	0.273955600409011	0.0611418596274265	0.302881368181338	0.1319	0.068	0.0072	0.0019	0.0211	0.0026	0.0021	0.0144	0.1777	0.0134	0.0172	0.007	0.0875	0.0182	0.0066	0.0013	0.0016	0.1041	0.0882	0.0059	0.0088	0.0086	0.0313	0.0058	0.0138	0.1514
2	rs13024801	160604936	1.07	0.897462410887183	3.23	0.286575202599778	0.0611230933567865	0.302762128271929	0.1318	0.068	0.0072	0.0019	0.0211	0.0026	0.0021	0.0144	0.1777	0.0134	0.0172	0.007	0.0876	0.0182	0.0066	0.0013	0.0016	0.1042	0.0882	0.0059	0.0088	0.0086	0.0313	0.0058	0.0138	0.1514
2	rs80268774	160634063	1.07	0.897462410887183	3.23	0.286575202599778	0.0549265589256717	0.303477778828455	0.1318	0.0681	0.0072	0.0019	0.0211	0.0025	0.0021	0.0145	0.1776	0.0134	0.0172	0.007	0.0876	0.0183	0.0066	0.0013	0.0016	0.1044	0.0881	0.0059	0.0088	0.0086	0.0313	0.0058	0.0138	0.1515
2	rs2042782	160646292	1.06	0.964986553882562	3.23	0.286575202599778	0.0540745955378966	0.309941310672402	0.1317	0.0681	0.0072	0.0019	0.0211	0.0025	0.0021	0.0145	0.1775	0.0134	0.0172	0.007	0.0876	0.0183	0.0066	0.0013	0.0016	0.1044	0.088	0.0059	0.0088	0.0086	0.0312	0.0058	0.0137	0.1516
2	rs2042781	160646410	1.06	0.964986553882562	3.23	0.286575202599778	0.0529069947332992	0.301094249939693	0.1317	0.0681	0.0072	0.0019	0.0211	0.0025	0.0021	0.0145	0.1775	0.0134	0.0172	0.007	0.0876	0.0183	0.0066	0.0013	0.0016	0.1044	0.088	0.0059	0.0088	0.0086	0.0312	0.0058	0.0137	0.1516
2	rs111964402	160650456	1.06	0.964986553882562	3.23	0.286575202599778	0.045944975036844	0.275371436614559	0.1313	0.0683	0.0071	0.0018	0.0211	0.0025	0.0021	0.0146	0.1777	0.0134	0.0173	0.007	0.0876	0.0183	0.0065	0.0013	0.0015	0.1045	0.0879	0.0061	0.0089	0.0085	0.0313	0.0058	0.0139	0.1515
2	rs7588230	160653720	1.06	0.964986553882562	3.24	0.273955600409011	0.0455894852061881	0.266152358239991	0.1311	0.0684	0.007	0.0018	0.0211	0.0024	0.0021	0.0146	0.1777	0.0134	0.0174	0.007	0.0875	0.0183	0.0065	0.0013	0.0014	0.1046	0.0879	0.0062	0.009	0.0085	0.0313	0.0057	0.014	0.1514
2	rs2114629	160660189	1.07	0.897462410887183	3.24	0.273955600409011	0.0458830158772409	0.275255600239496	0.1311	0.0685	0.007	0.0018	0.0211	0.0024	0.0021	0.0147	0.1779	0.0134	0.0174	0.0069	0.0875	0.0183	0.0066	0.0013	0.0014	0.105	0.0879	0.006	0.009	0.0085	0.0311	0.0057	0.0138	0.1512
2	rs2556088	160664907	1.07	0.897462410887183	3.23	0.286575202599778	0.0526687225476885	0.311142711991857	0.1311	0.0686	0.007	0.0017	0.0211	0.0024	0.0021	0.0147	0.1779	0.0134	0.0174	0.0069	0.0875	0.0182	0.0066	0.0013	0.0014	0.1052	0.0879	0.006	0.009	0.0086	0.031	0.0057	0.0138	0.1512
2	rs2059696	160673526	1.07	0.897462410887183	3.22	0.299593947381755	0.0439151720085193	0.27121082374264	0.131	0.0685	0.007	0.002	0.0213	0.0025	0.0021	0.0149	0.1783	0.0134	0.0175	0.0069	0.0876	0.0182	0.0066	0.0013	0.0014	0.1046	0.0878	0.006	0.009	0.0086	0.0308	0.0058	0.0136	0.151
2	rs2556092	160675785	1.07	0.897462410887183	3.22	0.299593947381755	0.0471330183335778	0.267299410769223	0.1309	0.0684	0.0069	0.0024	0.0214	0.0026	0.0023	0.0156	0.1789	0.0134	0.0177	0.0069	0.0875	0.0181	0.0069	0.0013	0.0015	0.1038	0.0874	0.006	0.0088	0.0085	0.0306	0.0058	0.0134	0.1509
2	rs17827158	160676350	1.07	0.897462410887183	3.22	0.299593947381755	0.0584785852191837	0.300856207541521	0.1311	0.0674	0.0068	0.0024	0.0215	0.0026	0.0022	0.0161	0.1794	0.0134	0.0178	0.0069	0.0879	0.0181	0.007	0.0012	0.0015	0.103	0.0876	0.006	0.0087	0.0085	0.0306	0.0058	0.0134	0.151
2	rs12692566	160676427	1.07	0.897462410887183	3.22	0.299593947381755	0.0583147339834342	0.317775015679637	0.1311	0.0672	0.0068	0.0025	0.0215	0.0026	0.0022	0.0161	0.1793	0.0134	0.0177	0.0069	0.088	0.0181	0.007	0.0012	0.0016	0.1029	0.0876	0.006	0.0087	0.0086	0.0306	0.0058	0.0133	0.1511
2	rs72967411	160677808	1.07	0.897462410887183	3.22	0.299593947381755	0.0492293840813924	0.238208322460195	0.1311	0.0671	0.0065	0.0025	0.0216	0.0026	0.0022	0.0164	0.1796	0.0134	0.0177	0.0068	0.0882	0.0181	0.0069	0.0012	0.0015	0.1028	0.0878	0.006	0.0088	0.0084	0.0306	0.0057	0.0133	0.1512
2	rs2556094	160685529	1.07	0.897462410887183	3.22	0.299593947381755	0.0557521287639643	0.275487288011434	0.1312	0.067	0.0063	0.0026	0.0217	0.0026	0.0021	0.0163	0.18	0.0133	0.0177	0.0067	0.0885	0.0181	0.0067	0.0012	0.0015	0.1028	0.088	0.006	0.0088	0.0082	0.0305	0.0056	0.0132	0.1514
2	rs13023761	160685769	1.07	0.897462410887183	3.22	0.299593947381755	0.058460364452251	0.286678328200725	0.1312	0.0671	0.0063	0.0026	0.0217	0.0026	0.0021	0.0163	0.18	0.0133	0.0177	0.0067	0.0885	0.0181	0.0067	0.0012	0.0015	0.1028	0.0881	0.006	0.0088	0.0082	0.0305	0.0056	0.0132	0.1513
2	rs2556096	160686816	1.07	0.897462410887183	3.22	0.299593947381755	0.0609543681958589	0.287617046972119	0.1312	0.0671	0.0063	0.0026	0.0217	0.0026	0.0021	0.0163	0.1801	0.0133	0.0178	0.0067	0.0884	0.0181	0.0067	0.0012	0.0015	0.1028	0.0881	0.006	0.0088	0.0082	0.0305	0.0056	0.0132	0.1512
2	rs75846911	160687794	1.07	0.897462410887183	3.22	0.299593947381755	0.0563011589801276	0.263291458474518	0.1312	0.0673	0.0063	0.0026	0.0217	0.0026	0.0021	0.0163	0.1802	0.0133	0.0178	0.0067	0.0884	0.0181	0.0066	0.0012	0.0015	0.1027	0.0881	0.006	0.0088	0.0082	0.0304	0.0056	0.0132	0.1512
2	rs78446341	160690656	1.07	0.897462410887183	3.23	0.286575202599778	0.0584421474544589	0.267184636499526	0.1312	0.0672	0.0063	0.0027	0.0218	0.0025	0.0021	0.0163	0.1804	0.0131	0.0179	0.0066	0.0882	0.0181	0.0064	0.0012	0.0015	0.1025	0.0884	0.0061	0.0088	0.0082	0.0305	0.0055	0.0131	0.1514
2	rs7609477	160691494	1.07	0.897462410887183	3.23	0.286575202599778	0.0644653752675538	0.254767063541176	0.1311	0.0672	0.0062	0.0027	0.0218	0.0025	0.0021	0.0163	0.1804	0.0131	0.018	0.0065	0.0882	0.0181	0.0063	0.0012	0.0015	0.1025	0.0884	0.0061	0.0088	0.0082	0.0305	0.0055	0.0131	0.1515
2	rs79106236	160692492	1.07	0.897462410887183	3.23	0.286575202599778	0.0631335533376099	0.25307279466191	0.1311	0.0672	0.0062	0.0027	0.0218	0.0025	0.0021	0.0163	0.1805	0.0131	0.0181	0.0065	0.0881	0.0181	0.0063	0.0012	0.0015	0.1023	0.0885	0.0061	0.0088	0.0082	0.0305	0.0055	0.013	0.1515
2	rs34702313	160697305	1.07	0.897462410887183	3.23	0.286575202599778	0.0627509334596156	0.227659807517001	0.131	0.0672	0.0062	0.0028	0.0218	0.0025	0.0021	0.0163	0.1805	0.013	0.0182	0.0065	0.088	0.0181	0.0063	0.0012	0.0016	0.1023	0.0887	0.0062	0.0089	0.0082	0.0305	0.0055	0.013	0.1516
2	rs1469349	160701172	1.07	0.897462410887183	3.23	0.286575202599778	0.0635177066384929	0.235225998707462	0.1309	0.0672	0.0062	0.0028	0.0218	0.0025	0.0021	0.0163	0.1805	0.013	0.0183	0.0065	0.0879	0.0182	0.0063	0.0012	0.0016	0.1022	0.0889	0.0062	0.0089	0.0082	0.0305	0.0055	0.013	0.1516
2	rs12469306	160705485	1.07	0.897462410887183	3.23	0.286575202599778	0.0646988655784852	0.221254179915476	0.1307	0.067	0.0062	0.0029	0.022	0.0026	0.0022	0.0162	0.1802	0.013	0.0183	0.0065	0.0885	0.0183	0.0063	0.0012	0.0017	0.1015	0.0889	0.0062	0.0089	0.0079	0.0307	0.0054	0.0129	0.1517
2	rs41264207	160707075	1.07	0.897462410887183	3.23	0.286575202599778	0.0733291671662237	0.161755220868962	0.1306	0.0671	0.006	0.003	0.022	0.0026	0.0022	0.0161	0.1806	0.013	0.0184	0.0064	0.089	0.0183	0.0062	0.0012	0.0017	0.1008	0.089	0.0062	0.009	0.0078	0.0306	0.0053	0.0128	0.1519
2	rs34442850	160709785	1.07	0.897462410887183	3.23	0.286575202599778	0.102430676599074	0.274098063617507	0.1305	0.0672	0.006	0.0031	0.022	0.0026	0.0022	0.016	0.1808	0.013	0.0185	0.0064	0.0893	0.0182	0.0062	0.0012	0.0017	0.1002	0.0892	0.0062	0.0092	0.0078	0.0306	0.0052	0.0128	0.152
2	rs3951216	160711045	1.07	0.897462410887183	3.23	0.286575202599778	0.108392156199693	0.281998811628189	0.1305	0.0672	0.006	0.0031	0.022	0.0026	0.0022	0.016	0.1809	0.013	0.0185	0.0064	0.0894	0.0182	0.0062	0.0012	0.0017	0.1002	0.0892	0.0062	0.0092	0.0078	0.0306	0.0052	0.0128	0.152
2	rs2048436	160712119	1.07	0.897462410887183	3.23	0.286575202599778	0.115012732626633	0.293268893540152	0.1304	0.0671	0.006	0.0031	0.022	0.0026	0.0023	0.016	0.1809	0.0129	0.0186	0.0064	0.0893	0.0182	0.0062	0.0012	0.0017	0.1002	0.0891	0.0062	0.0092	0.0078	0.0306	0.0052	0.0128	0.152
2	rs116003141	160714906	1.07	0.897462410887183	3.23	0.286575202599778	0.111231354384498	0.273635470644432	0.1305	0.0671	0.006	0.0031	0.022	0.0026	0.0023	0.016	0.1808	0.0129	0.0186	0.0064	0.0893	0.0182	0.0062	0.0012	0.0017	0.1002	0.0891	0.0062	0.0092	0.0078	0.0306	0.0052	0.0128	0.152
2	rs72955771	160723700	1.07	0.897462410887183	3.23	0.286575202599778	0.0993230080580224	0.247451118130598	0.1304	0.0671	0.006	0.0031	0.022	0.0026	0.0022	0.016	0.1808	0.0129	0.0186	0.0064	0.0893	0.0182	0.0062	0.0012	0.0017	0.1001	0.0891	0.0062	0.0092	0.0078	0.0306	0.0052	0.0128	0.152
2	rs1397706	160729005	1.07	0.897462410887183	3.25	0.261729658797372	0.0921810666927822	0.257939203760382	0.1304	0.0673	0.006	0.003	0.022	0.0026	0.0022	0.0159	0.1809	0.0129	0.0186	0.0064	0.0895	0.0182	0.0061	0.0012	0.0017	0.1	0.0892	0.0062	0.0092	0.0078	0.0306	0.0051	0.0127	0.1522
2	rs3792201	160742545	1.07	0.897462410887183	3.25	0.261729658797372	0.083566510239021	0.266152358239991	0.13	0.068	0.0059	0.0026	0.0218	0.0022	0.002	0.0155	0.1809	0.0126	0.0186	0.0065	0.0903	0.0184	0.0061	0.0011	0.0016	0.0989	0.0898	0.0062	0.0092	0.0082	0.0307	0.005	0.0125	0.1535
2	rs35284483	160761136	1.07	0.897462410887183	3.25	0.261729658797372	0.0802971673348511	0.238097650956508	0.1296	0.0681	0.0059	0.0025	0.0214	0.0021	0.0019	0.0156	0.1809	0.0125	0.0186	0.0066	0.0908	0.0184	0.006	0.001	0.0016	0.0988	0.09	0.0062	0.0093	0.0083	0.0305	0.0049	0.0123	0.1541
2	rs12692575	160770031	1.07	0.897462410887183	3.25	0.261729658797372	0.0829242579871079	0.244655343842672	0.1293	0.0682	0.0059	0.0025	0.0214	0.0021	0.0019	0.0156	0.1808	0.0124	0.0186	0.0066	0.0909	0.0184	0.006	0.0011	0.0016	0.0989	0.0901	0.0062	0.0093	0.0083	0.0305	0.0049	0.0123	0.1543
2	rs78169282	160779145	1.07	0.897462410887183	3.25	0.261729658797372	0.0757863738582135	0.183409950093433	0.1294	0.0681	0.0059	0.0025	0.0214	0.0021	0.0019	0.0156	0.1807	0.0124	0.0186	0.0066	0.0909	0.0184	0.0059	0.0011	0.0016	0.0989	0.09	0.0062	0.0093	0.0083	0.0305	0.0048	0.0123	0.1543
2	rs17828734	160781985	1.07	0.897462410887183	3.26	0.249891789602986	0.0738588873193515	0.20124914548629	0.1295	0.0681	0.0059	0.0025	0.0214	0.0021	0.0019	0.0156	0.1807	0.0124	0.0186	0.0066	0.0909	0.0184	0.006	0.0011	0.0017	0.0989	0.0899	0.0062	0.0093	0.0083	0.0305	0.0048	0.0123	0.1543
2	rs12692577	160782196	1.07	0.897462410887183	3.26	0.249891789602986	0.0733291671662237	0.204714973065625	0.1295	0.0681	0.0059	0.0025	0.0214	0.0021	0.002	0.0156	0.1807	0.0124	0.0186	0.0066	0.0909	0.0184	0.006	0.0011	0.0017	0.0989	0.0899	0.0062	0.0093	0.0083	0.0305	0.0048	0.0123	0.1543
2	rs62176715	160792905	1.07	0.897462410887183	3.26	0.249891789602986	0.0853257506576881	0.173060705414726	0.1299	0.0681	0.0058	0.0025	0.0214	0.0022	0.002	0.0154	0.1807	0.0124	0.0186	0.0066	0.091	0.0185	0.006	0.0012	0.0017	0.0988	0.0897	0.0061	0.0093	0.0084	0.0304	0.0047	0.0123	0.1543
2	rs4309537	160793827	1.07	0.897462410887183	3.26	0.249891789602986	0.0914000405010953	0.216087116348396	0.13	0.0681	0.0058	0.0025	0.0214	0.0022	0.002	0.0154	0.1808	0.0124	0.0184	0.0066	0.091	0.0185	0.006	0.0012	0.0017	0.0988	0.0897	0.0061	0.0093	0.0084	0.0304	0.0047	0.0123	0.1544
2	rs72954854	160807075	1.07	0.897462410887183	3.25	0.261729658797372	0.0964260145097491	0.214587631989389	0.13	0.0681	0.0058	0.0025	0.0213	0.0022	0.002	0.0153	0.1808	0.0123	0.0184	0.0066	0.091	0.0186	0.006	0.0012	0.0017	0.0988	0.0897	0.0061	0.0093	0.0085	0.0304	0.0047	0.0123	0.1543
2	rs3828323	160808075	1.07	0.897462410887183	3.25	0.261729658797372	0.0968293680749678	0.215336944165473	0.13	0.0681	0.0058	0.0025	0.0213	0.0022	0.002	0.0154	0.1808	0.0123	0.0184	0.0066	0.0911	0.0186	0.006	0.0012	0.0017	0.0987	0.0897	0.0061	0.0093	0.0085	0.0304	0.0047	0.0123	0.1543
2	rs36008321	160832422	1.07	0.897462410887183	3.25	0.261729658797372	0.135496981281323	0.223744197961251	0.1294	0.0684	0.0059	0.0026	0.0216	0.0022	0.0022	0.0152	0.1805	0.0122	0.0186	0.0066	0.0912	0.0187	0.0059	0.0013	0.0019	0.0983	0.0894	0.0062	0.0096	0.0088	0.0304	0.0046	0.0124	0.154
2	rs78579024	160835906	1.07	0.897462410887183	3.25	0.261729658797372	0.140295193663922	0.229954083976979	0.1293	0.0683	0.0059	0.0026	0.0216	0.0022	0.0022	0.0151	0.1804	0.0122	0.0187	0.0066	0.0911	0.0187	0.0058	0.0013	0.0019	0.0984	0.0894	0.0062	0.0096	0.0089	0.0304	0.0046	0.0124	0.1541
2	rs2667024	160838870	1.07	0.897462410887183	3.25	0.261729658797372	0.149138736535534	0.251269512319485	0.1293	0.0683	0.0059	0.0026	0.0216	0.0023	0.0022	0.0151	0.1804	0.0122	0.0187	0.0066	0.0911	0.0187	0.0058	0.0013	0.0019	0.0984	0.0894	0.0062	0.0096	0.0089	0.0304	0.0046	0.0124	0.1541
2	rs76386979	160842396	1.07	0.897462410887183	3.25	0.261729658797372	0.139314914678692	0.210109919967117	0.1293	0.0683	0.0059	0.0026	0.0216	0.0023	0.0022	0.0151	0.1803	0.0122	0.0187	0.0066	0.0911	0.0187	0.0058	0.0013	0.0019	0.0984	0.0893	0.0063	0.0096	0.0089	0.0304	0.0046	0.0124	0.1541
2	rs115066993	160859525	1.07	0.897462410887183	3.25	0.261729658797372	0.139031088232852	0.200202812698414	0.1294	0.0684	0.0059	0.0026	0.0216	0.0023	0.0023	0.0151	0.1803	0.0122	0.0187	0.0067	0.091	0.0187	0.0058	0.0013	0.0019	0.0984	0.0891	0.0063	0.0096	0.0089	0.0303	0.0046	0.0125	0.1541
2	rs17829933	160861579	1.08	0.832982220188166	3.25	0.261729658797372	0.162870574546675	0.228532937720587	0.1296	0.0684	0.0059	0.0026	0.0216	0.0023	0.0023	0.0151	0.18	0.0122	0.0187	0.0068	0.0911	0.0187	0.0059	0.0013	0.0019	0.0984	0.0888	0.0063	0.0096	0.009	0.0302	0.0045	0.0125	0.154
2	rs1355419	160863244	1.08	0.832982220188166	3.25	0.261729658797372	0.170341482658174	0.255332611016849	0.13	0.0686	0.0059	0.0026	0.0216	0.0023	0.0023	0.0151	0.1798	0.0123	0.0188	0.0069	0.0909	0.0187	0.0059	0.0014	0.002	0.0985	0.0882	0.0063	0.0097	0.009	0.0301	0.0045	0.0125	0.1541
2	rs2667014	160868382	1.08	0.832982220188166	3.25	0.261729658797372	0.169100434033558	0.223202115815338	0.1301	0.0685	0.0059	0.0026	0.0216	0.0023	0.0023	0.0151	0.1797	0.0123	0.0188	0.0069	0.091	0.0187	0.0059	0.0014	0.002	0.0985	0.0881	0.0063	0.0097	0.009	0.0301	0.0045	0.0125	0.154
2	rs3106306	160871606	1.08	0.832982220188166	3.25	0.261729658797372	0.145193662324464	0.224938286978408	0.1298	0.0682	0.0059	0.0028	0.0215	0.0024	0.0024	0.0152	0.1791	0.0124	0.0187	0.007	0.0913	0.0187	0.006	0.0015	0.0021	0.0981	0.0881	0.0064	0.0098	0.009	0.03	0.0047	0.0126	0.1544
2	rs13415848	160875528	1.08	0.832982220188166	3.25	0.261729658797372	0.10950603785273	0.18922542205828	0.1299	0.0684	0.006	0.0028	0.0214	0.0023	0.0024	0.0153	0.1791	0.0124	0.0186	0.0069	0.0909	0.0185	0.006	0.0015	0.0021	0.0981	0.0882	0.0064	0.0098	0.0089	0.03	0.0048	0.0126	0.1544
2	rs33985939	160879259	1.08	0.832982220188166	3.26	0.249891789602986	0.0976646256299366	0.149965144010172	0.1299	0.0685	0.006	0.0029	0.0214	0.0023	0.0024	0.0153	0.1791	0.0124	0.0185	0.0069	0.0907	0.0185	0.006	0.0015	0.0021	0.098	0.0883	0.0065	0.0098	0.009	0.0301	0.0048	0.0126	0.1542
2	rs72966307	160881918	1.08	0.832982220188166	3.26	0.249891789602986	0.101154486242336	0.123649852477956	0.1298	0.069	0.0061	0.003	0.0213	0.0023	0.0025	0.0154	0.1789	0.0125	0.0185	0.0068	0.0901	0.0184	0.006	0.0016	0.0023	0.0976	0.0887	0.0065	0.0099	0.009	0.0302	0.0048	0.0128	0.1538
2	rs79856398	160882909	1.07	0.897462410887183	3.26	0.249891789602986	0.0877711048960365	0.105266221340643	0.1297	0.0691	0.0062	0.003	0.0213	0.0023	0.0026	0.0155	0.1788	0.0124	0.0184	0.0068	0.0899	0.0184	0.0061	0.0016	0.0023	0.0974	0.0888	0.0066	0.0099	0.0091	0.0303	0.0048	0.0128	0.1537
2	rs35771982	160885418	1.07	0.897462410887183	3.26	0.249891789602986	0.0655400988847748	0.0691880425746781	0.1295	0.0692	0.0062	0.003	0.0214	0.0024	0.0027	0.0155	0.1785	0.0125	0.0184	0.0067	0.0897	0.0184	0.0061	0.0016	0.0024	0.0972	0.0886	0.0066	0.0102	0.009	0.0306	0.0049	0.013	0.1535
2	rs3749117	160885442	1.07	0.897462410887183	3.26	0.249891789602986	0.0668252988712743	0.0655878312910603	0.1295	0.0692	0.0062	0.003	0.0214	0.0024	0.0027	0.0155	0.1785	0.0125	0.0184	0.0067	0.0896	0.0185	0.0061	0.0016	0.0024	0.0972	0.0885	0.0067	0.0102	0.009	0.0306	0.0049	0.013	0.1535
2	rs2292390	160889869	1.07	0.897462410887183	3.27	0.2384362992664	0.0654026675874664	0.063142798584871	0.1294	0.0692	0.0062	0.003	0.0214	0.0024	0.0027	0.0155	0.1784	0.0125	0.0185	0.0067	0.0895	0.0185	0.0061	0.0016	0.0024	0.0972	0.0885	0.0067	0.0102	0.009	0.0306	0.005	0.013	0.1534
2	rs35114803	160894871	1.07	0.897462410887183	3.26	0.249891789602986	0.0571045301446818	0.0682804632597533	0.1292	0.0693	0.0063	0.003	0.0214	0.0025	0.0027	0.0156	0.1784	0.0126	0.0184	0.0067	0.0894	0.0186	0.0061	0.0017	0.0024	0.097	0.0884	0.0069	0.0103	0.009	0.0306	0.005	0.0131	0.1532
2	rs72621699	160897361	1.07	0.897462410887183	3.26	0.249891789602986	0.0605991823977443	0.0569451762326892	0.129	0.0696	0.0063	0.0031	0.0213	0.0025	0.0027	0.0157	0.1782	0.0127	0.0185	0.0067	0.0893	0.0187	0.0062	0.0017	0.0024	0.0968	0.0884	0.0069	0.0105	0.009	0.0306	0.0051	0.0132	0.153
2	rs12327936	160901353	1.07	0.897462410887183	3.26	0.249891789602986	0.0642712235871345	0.0662739246303819	0.1288	0.0697	0.0063	0.0031	0.0212	0.0025	0.0027	0.0157	0.1781	0.0127	0.0185	0.0067	0.0893	0.0187	0.0062	0.0018	0.0024	0.0966	0.0883	0.0069	0.0106	0.0091	0.0306	0.0051	0.0133	0.1529
2	rs1355420	160913271	1.07	0.897462410887183	3.26	0.249891789602986	0.0683084043548549	0.0649729111615026	0.1287	0.0698	0.0063	0.0031	0.0212	0.0024	0.0026	0.0157	0.178	0.0127	0.0185	0.0067	0.0892	0.0187	0.0062	0.0018	0.0023	0.0967	0.0883	0.0069	0.0107	0.0091	0.0306	0.0051	0.0134	0.1529
2	rs4664308	160917497	1.07	0.897462410887183	3.26	0.249891789602986	0.0662696685829814	0.0463861150393925	0.1283	0.0701	0.0063	0.0031	0.0212	0.0025	0.0026	0.0158	0.1768	0.0128	0.0186	0.0067	0.0887	0.0188	0.0063	0.0018	0.0024	0.0966	0.0886	0.007	0.0108	0.0095	0.0309	0.0053	0.0135	0.1525
2	rs75363606	160935972	1.07	0.897462410887183	3.26	0.249891789602986	0.0674440088078658	0.057526725948247	0.1282	0.0703	0.0064	0.0031	0.0214	0.0025	0.0027	0.0158	0.1764	0.0128	0.0186	0.0067	0.0885	0.0189	0.0063	0.0019	0.0024	0.0966	0.0887	0.0069	0.0108	0.0097	0.0309	0.0054	0.0135	0.1523
2	rs4597467	160957307	1.07	0.897462410887183	3.26	0.249891789602986	0.0675641903103964	0.0566875231518936	0.1281	0.0704	0.0064	0.0031	0.0216	0.0025	0.0027	0.0159	0.1759	0.0128	0.0187	0.0067	0.0884	0.0189	0.0064	0.0019	0.0024	0.0966	0.0888	0.0068	0.0108	0.0098	0.031	0.0054	0.0134	0.1521
2	rs76737990	160960552	1.07	0.897462410887183	3.25	0.261729658797372	0.0696287314269087	0.0543912930221992	0.1281	0.0704	0.0064	0.0031	0.0216	0.0025	0.0027	0.0159	0.1759	0.0129	0.0187	0.0067	0.0883	0.0189	0.0063	0.0019	0.0024	0.0966	0.0889	0.0068	0.0108	0.0099	0.031	0.0054	0.0135	0.1521
2	rs11885142	160969145	1.07	0.897462410887183	3.24	0.273955600409011	0.0852325757729612	0.0836901834674393	0.128	0.0705	0.0064	0.0031	0.0218	0.0025	0.0027	0.0159	0.1756	0.0129	0.0187	0.0067	0.0882	0.019	0.0064	0.0019	0.0024	0.0965	0.0889	0.0067	0.0108	0.0099	0.031	0.0055	0.0135	0.152
2	rs10497211	160981796	1.07	0.897462410887183	3.24	0.273955600409011	0.0967032065026974	0.0890549898636873	0.1278	0.0706	0.0065	0.0031	0.0218	0.0026	0.0027	0.0159	0.1754	0.0128	0.0188	0.0067	0.088	0.019	0.0064	0.0019	0.0025	0.0973	0.0887	0.0067	0.0108	0.01	0.0311	0.0056	0.0135	0.1519
2	rs55841905	160994197	1.07	0.897462410887183	3.24	0.273955600409011	0.114732037437691	0.0911597400466434	0.1273	0.0706	0.0066	0.0031	0.0218	0.0026	0.0027	0.0158	0.1749	0.0128	0.0188	0.0068	0.0877	0.0189	0.0064	0.002	0.0025	0.099	0.0881	0.0067	0.0108	0.0102	0.031	0.0057	0.0136	0.1513
2	rs3796103	160997746	1.07	0.897462410887183	3.24	0.273955600409011	0.119187652287031	0.0950290950788296	0.1273	0.0706	0.0066	0.0031	0.0218	0.0026	0.0027	0.0158	0.1749	0.0128	0.0188	0.0068	0.0877	0.0189	0.0064	0.002	0.0025	0.099	0.0881	0.0067	0.0108	0.0102	0.031	0.0057	0.0136	0.1513
2	rs80336621	161002339	1.07	0.897462410887183	3.24	0.273955600409011	0.11057212633694	0.0786080873123045	0.1273	0.0706	0.0066	0.0031	0.0218	0.0026	0.0027	0.0158	0.1749	0.0128	0.0188	0.0068	0.0877	0.0189	0.0064	0.002	0.0025	0.099	0.088	0.0067	0.0108	0.0103	0.031	0.0057	0.0136	0.1513
2	rs56388072	161011565	1.07	0.897462410887183	3.24	0.273955600409011	0.110983860373056	0.0963863223204539	0.1272	0.0707	0.0067	0.0031	0.0219	0.0026	0.0027	0.0158	0.1747	0.0128	0.0189	0.0069	0.0877	0.0189	0.0065	0.002	0.0025	0.099	0.088	0.0067	0.0108	0.0103	0.0309	0.0057	0.0136	0.1512
2	rs115749975	161016477	1.07	0.897462410887183	3.24	0.273955600409011	0.0945742443132721	0.102956120694023	0.1271	0.0708	0.0068	0.0029	0.0219	0.0026	0.0027	0.0158	0.1746	0.0129	0.0189	0.007	0.0878	0.0189	0.0065	0.002	0.0025	0.099	0.0879	0.0067	0.0108	0.0104	0.0308	0.0059	0.0136	0.151
2	rs2290706	161026336	1.07	0.897462410887183	3.24	0.273955600409011	0.0981730341118013	0.120145074782239	0.127	0.0708	0.0068	0.0029	0.0219	0.0026	0.0027	0.0158	0.1746	0.0129	0.0189	0.007	0.0878	0.019	0.0065	0.002	0.0025	0.0991	0.0879	0.0066	0.0109	0.0104	0.0308	0.0059	0.0136	0.1509
2	rs76035729	161033203	1.07	0.897462410887183	3.24	0.273955600409011	0.0944499386912021	0.1553893040342	0.127	0.0709	0.007	0.0028	0.022	0.0027	0.0029	0.0157	0.1742	0.0133	0.0191	0.0071	0.0872	0.0189	0.0065	0.0022	0.0025	0.0989	0.0875	0.0066	0.0108	0.0105	0.0308	0.006	0.0136	0.1509
2	rs6432608	161034991	1.07	0.897462410887183	3.24	0.273955600409011	0.0957477519319744	0.157020324167368	0.127	0.0709	0.007	0.0028	0.022	0.0027	0.003	0.0157	0.1742	0.0133	0.0191	0.0072	0.0872	0.0189	0.0065	0.0022	0.0025	0.0989	0.0875	0.0066	0.0108	0.0105	0.0308	0.006	0.0136	0.1509
2	rs16844863	161055315	1.07	0.897462410887183	3.24	0.273955600409011	0.0859329694809709	0.145544887728679	0.1269	0.0709	0.0071	0.0028	0.0219	0.0026	0.003	0.0158	0.1741	0.0134	0.0192	0.0072	0.0872	0.0189	0.0065	0.0022	0.0025	0.0987	0.0873	0.0066	0.0108	0.0105	0.0308	0.0062	0.0136	0.1509
2	rs77959508	161062410	1.07	0.897462410887183	3.2	0.326850259155197	0.0752047545395278	0.150627545670287	0.1268	0.0709	0.0072	0.0027	0.0219	0.0026	0.003	0.0158	0.1739	0.0135	0.0192	0.0073	0.0873	0.0189	0.0066	0.0022	0.0025	0.0986	0.0872	0.0066	0.0108	0.0105	0.0308	0.0063	0.0136	0.1509
2	rs3101040	161065927	1.07	0.897462410887183	3.19	0.341098255896361	0.0752477381815949	0.171670142682555	0.1267	0.0711	0.0073	0.0025	0.0219	0.0026	0.0029	0.0157	0.1737	0.0135	0.0193	0.0074	0.0874	0.019	0.0066	0.0022	0.0025	0.0985	0.0871	0.0067	0.0108	0.0105	0.0309	0.0064	0.0136	0.1508
2	rs17284758	161066996	1.07	0.897462410887183	3.19	0.341098255896361	0.0729492976319547	0.167522000082148	0.1267	0.0711	0.0073	0.0025	0.0219	0.0026	0.0029	0.0157	0.1737	0.0135	0.0193	0.0074	0.0874	0.019	0.0066	0.0022	0.0025	0.0985	0.087	0.0067	0.0108	0.0105	0.0309	0.0064	0.0136	0.1508
2	rs34866578	161069212	1.07	0.897462410887183	3.19	0.341098255896361	0.0706349758292628	0.161560986204375	0.1267	0.0711	0.0073	0.0025	0.0219	0.0026	0.0029	0.0157	0.1737	0.0135	0.0193	0.0074	0.0873	0.019	0.0067	0.0022	0.0025	0.0985	0.087	0.0067	0.0108	0.0105	0.0309	0.0064	0.0136	0.1509
2	rs71423049	161070502	1.07	0.897462410887183	3.19	0.341098255896361	0.0665471038792138	0.154528282011522	0.1267	0.0711	0.0073	0.0025	0.022	0.0026	0.0029	0.0157	0.1736	0.0136	0.0193	0.0074	0.0873	0.019	0.0067	0.0022	0.0025	0.0984	0.087	0.0067	0.0108	0.0105	0.0309	0.0064	0.0136	0.1509
2	rs1350313	161072544	1.07	0.897462410887183	3.19	0.341098255896361	0.0617066191731887	0.166343349520279	0.1266	0.0713	0.0074	0.0025	0.0219	0.0027	0.0029	0.0157	0.1734	0.0137	0.0193	0.0074	0.0873	0.019	0.0067	0.0022	0.0025	0.0983	0.087	0.0067	0.0108	0.0105	0.0309	0.0064	0.0136	0.151
2	rs77854433	161076644	1.07	0.897462410887183	3.19	0.341098255896361	0.0464583080741848	0.171570966297997	0.1264	0.0715	0.0074	0.0025	0.0218	0.0027	0.0029	0.0157	0.173	0.0137	0.0194	0.0075	0.0876	0.0191	0.0068	0.0023	0.0025	0.0976	0.0874	0.0068	0.0109	0.0103	0.0308	0.0064	0.0136	0.1511
2	rs16844875	161077823	1.08	0.832982220188166	3.19	0.341098255896361	0.0492456246480963	0.174255717762222	0.1262	0.0717	0.0075	0.0026	0.0218	0.0027	0.0029	0.0156	0.1728	0.0137	0.0194	0.0075	0.0877	0.0191	0.0069	0.0023	0.0025	0.0972	0.0876	0.0069	0.0109	0.0103	0.0307	0.0063	0.0136	0.1511
2	rs13031645	161079873	1.07	0.897462410887183	3.19	0.341098255896361	0.0564078374038403	0.210109919967117	0.1253	0.072	0.0076	0.0027	0.0218	0.0028	0.0031	0.0153	0.1715	0.0138	0.0199	0.0079	0.0885	0.0192	0.0073	0.0024	0.0026	0.0952	0.0886	0.0073	0.0114	0.0099	0.0304	0.0064	0.0137	0.1511
2	rs2966383	161088655	1.07	0.897462410887183	3.19	0.341098255896361	0.0371401085742306	0.129066862162823	0.1252	0.0729	0.0074	0.0025	0.0222	0.0027	0.0031	0.0152	0.1696	0.0139	0.0204	0.0083	0.089	0.019	0.0073	0.0023	0.0025	0.0952	0.0893	0.0084	0.0114	0.0092	0.03	0.0061	0.0133	0.151
2	rs115824507	161099837	1.07	0.897462410887183	3.19	0.341098255896361	0.0383316486495459	0.126391940559463	0.1252	0.0729	0.0074	0.0025	0.0222	0.0027	0.0031	0.0152	0.1696	0.0139	0.0204	0.0083	0.089	0.019	0.0073	0.0023	0.0025	0.0952	0.0893	0.0084	0.0114	0.0092	0.03	0.0061	0.0133	0.1509
2	rs116530716	161109025	1.07	0.897462410887183	3.19	0.341098255896361	0.0379904956253918	0.122068020489475	0.1252	0.073	0.0075	0.0025	0.0221	0.0027	0.0031	0.0152	0.1695	0.014	0.0204	0.0082	0.089	0.019	0.0073	0.0023	0.0025	0.0952	0.0893	0.0084	0.0114	0.0092	0.03	0.0061	0.0133	0.151
2	rs77518367	161115813	1.07	0.897462410887183	3.19	0.341098255896361	0.0392702730501933	0.125682155692457	0.1252	0.073	0.0075	0.0025	0.0221	0.0027	0.0031	0.0152	0.1695	0.014	0.0204	0.0082	0.089	0.019	0.0073	0.0023	0.0025	0.0952	0.0893	0.0085	0.0114	0.0092	0.03	0.0061	0.0133	0.151
2	rs733658	161119413	1.07	0.897462410887183	3.2	0.326850259155197	0.0402387671656897	0.129694001351637	0.1252	0.073	0.0075	0.0025	0.0221	0.0027	0.0031	0.0152	0.1695	0.014	0.0204	0.0081	0.0891	0.019	0.0073	0.0023	0.0025	0.0952	0.0893	0.0085	0.0114	0.0092	0.03	0.0061	0.0133	0.151
2	rs115567576	161122748	1.07	0.897462410887183	3.2	0.326850259155197	0.0387852015342769	0.133480399793742	0.1252	0.073	0.0074	0.0025	0.0221	0.0027	0.0031	0.0152	0.1695	0.0139	0.0204	0.0081	0.0891	0.019	0.0073	0.0023	0.0025	0.0951	0.0893	0.0085	0.0114	0.0092	0.03	0.006	0.0134	0.1511
2	rs72998714	161124021	1.07	0.897462410887183	3.2	0.326850259155197	0.0378410551349653	0.1286195965827	0.1252	0.073	0.0074	0.0025	0.0221	0.0027	0.0031	0.0152	0.1695	0.0139	0.0204	0.0081	0.0891	0.019	0.0073	0.0023	0.0025	0.0951	0.0894	0.0085	0.0114	0.0092	0.03	0.006	0.0134	0.1511
2	rs78169371	161136193	1.07	0.897462410887183	3.2	0.326850259155197	0.0396333065615454	0.112654380909882	0.125	0.0732	0.0074	0.0025	0.0221	0.0027	0.003	0.015	0.1691	0.0139	0.0206	0.0081	0.0893	0.0188	0.0074	0.0023	0.0024	0.0949	0.0894	0.0085	0.0114	0.0091	0.03	0.0059	0.0133	0.152
2	rs114503784	161137417	1.07	0.897462410887183	3.2	0.326850259155197	0.0399422880600469	0.1161617008798	0.125	0.0732	0.0074	0.0025	0.0221	0.0027	0.003	0.015	0.1691	0.0139	0.0206	0.0081	0.0893	0.0188	0.0074	0.0023	0.0024	0.0949	0.0894	0.0085	0.0114	0.0091	0.03	0.0059	0.0133	0.1522
2	rs28716827	161140731	1.07	0.897462410887183	3.2	0.326850259155197	0.0404088613797973	0.111212169962147	0.1251	0.0733	0.0074	0.0025	0.0221	0.0027	0.003	0.015	0.1691	0.0139	0.0206	0.0081	0.0893	0.0188	0.0074	0.0023	0.0024	0.0947	0.0894	0.0085	0.0114	0.009	0.0299	0.0059	0.0133	0.1523
2	rs77704424	161144079	1.07	0.897462410887183	3.2	0.326850259155197	0.0403521085007664	0.109188234883191	0.1251	0.0733	0.0074	0.0025	0.0221	0.0027	0.003	0.015	0.1691	0.0139	0.0206	0.0081	0.0893	0.0188	0.0074	0.0023	0.0024	0.0947	0.0894	0.0085	0.0114	0.009	0.0299	0.0059	0.0133	0.1523
2	rs75283712	161155688	1.07	0.897462410887183	3.2	0.326850259155197	0.0402104660705712	0.0983152572571123	0.125	0.0733	0.0074	0.0025	0.0221	0.0027	0.003	0.015	0.169	0.0139	0.0206	0.0081	0.0894	0.0187	0.0074	0.0023	0.0024	0.0947	0.0894	0.0085	0.0113	0.009	0.03	0.0059	0.0133	0.1526
2	rs9917155	161163559	1.07	0.897462410887183	3.2	0.326850259155197	0.056372262979079	0.135297539177865	0.125	0.0734	0.0074	0.0024	0.0222	0.0027	0.003	0.015	0.1689	0.0139	0.0207	0.0081	0.0895	0.0186	0.0074	0.0023	0.0024	0.0947	0.0895	0.0084	0.0113	0.009	0.03	0.0058	0.0133	0.153
2	rs7593730	161171454	1.07	0.897462410887183	3.21	0.313017210102667	0.0559465354240012	0.151765526550299	0.1252	0.0734	0.0074	0.0024	0.0223	0.0027	0.003	0.015	0.1683	0.0139	0.0207	0.0081	0.0895	0.0186	0.0074	0.0023	0.0024	0.0946	0.0894	0.0084	0.0113	0.009	0.03	0.0058	0.0133	0.1534
2	rs80170940	161176377	1.07	0.897462410887183	3.21	0.313017210102667	0.0540400105047219	0.145077461714473	0.1253	0.0734	0.0074	0.0024	0.0223	0.0027	0.003	0.015	0.1681	0.0139	0.0207	0.0081	0.0894	0.0186	0.0074	0.0023	0.0024	0.0946	0.0894	0.0084	0.0113	0.009	0.03	0.0058	0.0133	0.1535
2	rs73000629	161182305	1.07	0.897462410887183	3.2	0.326850259155197	0.0538500573493319	0.136392152344179	0.1253	0.0733	0.0074	0.0024	0.0223	0.0027	0.003	0.015	0.168	0.0139	0.0207	0.0081	0.0894	0.0186	0.0074	0.0023	0.0024	0.0947	0.0894	0.0084	0.0113	0.0091	0.03	0.0058	0.0133	0.1535
2	rs62177270	161182703	1.07	0.897462410887183	3.2	0.326850259155197	0.0539363442088896	0.137123690700647	0.1253	0.0733	0.0074	0.0024	0.0223	0.0027	0.003	0.015	0.168	0.0139	0.0207	0.0081	0.0894	0.0186	0.0074	0.0023	0.0024	0.0947	0.0894	0.0084	0.0113	0.0091	0.03	0.0058	0.0133	0.1535
2	rs114844929	161198664	1.07	0.897462410887183	3.2	0.326850259155197	0.0541611228950911	0.121367439556563	0.1254	0.0734	0.0075	0.0024	0.0223	0.0027	0.003	0.015	0.1678	0.0139	0.0208	0.0081	0.0895	0.0186	0.0074	0.0023	0.0024	0.0947	0.0892	0.0084	0.0112	0.0091	0.03	0.0058	0.0132	0.1536
2	rs115173995	161202071	1.07	0.897462410887183	3.2	0.326850259155197	0.0554877556733114	0.121454929311561	0.1254	0.0734	0.0076	0.0024	0.0223	0.0027	0.003	0.015	0.1678	0.0139	0.0208	0.0081	0.0895	0.0186	0.0074	0.0023	0.0024	0.0947	0.0892	0.0084	0.0112	0.0091	0.03	0.0058	0.0132	0.1536
2	rs77439332	161208194	1.07	0.897462410887183	3.2	0.326850259155197	0.0629037975275355	0.128083639446041	0.1255	0.0734	0.0076	0.0024	0.0223	0.0027	0.003	0.015	0.1677	0.0139	0.0209	0.0081	0.0895	0.0186	0.0074	0.0022	0.0024	0.0947	0.0892	0.0084	0.0111	0.0091	0.03	0.0058	0.0132	0.1536
2	rs72974947	161209874	1.07	0.897462410887183	3.2	0.326850259155197	0.0619334839113764	0.122331128548904	0.1255	0.0734	0.0076	0.0024	0.0223	0.0027	0.003	0.015	0.1677	0.0139	0.0208	0.0081	0.0895	0.0185	0.0074	0.0022	0.0024	0.0947	0.0893	0.0084	0.0111	0.0091	0.03	0.0058	0.0132	0.1536
2	rs75428193	161240218	1.07	0.897462410887183	3.19	0.341098255896361	0.107339145567793	0.127815972895983	0.1273	0.0745	0.0074	0.0023	0.0222	0.0025	0.0028	0.015	0.1668	0.0138	0.0213	0.0081	0.0896	0.0184	0.0073	0.0021	0.0022	0.0943	0.0885	0.0083	0.0109	0.009	0.0307	0.0054	0.013	0.1538
2	rs115106058	161255863	1.07	0.897462410887183	3.19	0.341098255896361	0.109942635404048	0.123385683898008	0.1275	0.0746	0.0074	0.0023	0.0222	0.0024	0.0027	0.015	0.1667	0.0138	0.0213	0.0081	0.0896	0.0183	0.0073	0.0021	0.0022	0.0943	0.0884	0.0083	0.0109	0.009	0.0308	0.0054	0.013	0.1538
2	rs13006913	161276989	1.06	0.964986553882562	3.18	0.355766254763284	0.149434684327827	0.143120227883064	0.1284	0.0751	0.0073	0.0023	0.0223	0.0024	0.0027	0.0149	0.1663	0.0137	0.0215	0.0082	0.0896	0.0182	0.0073	0.002	0.0021	0.0941	0.0881	0.0082	0.0108	0.009	0.0311	0.0052	0.0129	0.1539
2	rs12463865	161277644	1.07	0.897462410887183	3.18	0.355766254763284	0.148318485278724	0.141913448067169	0.1285	0.0751	0.0073	0.0023	0.0222	0.0024	0.0026	0.0151	0.1661	0.0137	0.0215	0.0082	0.0897	0.0182	0.0073	0.002	0.0021	0.094	0.0881	0.0082	0.0108	0.009	0.0311	0.0052	0.0129	0.1539
2	rs28556715	161285388	1.06	0.964986553882562	3.18	0.355766254763284	0.170874978458673	0.122155699549981	0.1293	0.0753	0.0072	0.0023	0.0222	0.0023	0.0026	0.0151	0.1657	0.0135	0.0217	0.0081	0.0899	0.0182	0.0073	0.002	0.0021	0.094	0.0876	0.0082	0.0108	0.009	0.0312	0.0051	0.013	0.1539
2	rs10929986	161292830	1.06	0.964986553882562	3.19	0.341098255896361	0.174492460007706	0.12347371658038	0.1294	0.0753	0.0072	0.0023	0.0222	0.0023	0.0026	0.0151	0.1657	0.0135	0.0217	0.008	0.09	0.0182	0.0073	0.002	0.0021	0.0939	0.0877	0.0082	0.0108	0.0089	0.0313	0.005	0.013	0.1539
2	rs72976740	161299818	1.06	0.964986553882562	3.19	0.341098255896361	0.173772631669048	0.120930346404373	0.1294	0.0753	0.0072	0.0022	0.0222	0.0023	0.0026	0.0151	0.1656	0.0134	0.0218	0.008	0.09	0.0182	0.0073	0.002	0.0021	0.0939	0.0877	0.0082	0.0108	0.0089	0.0313	0.005	0.013	0.1539
2	rs75683197	161321459	1.06	0.964986553882562	3.2	0.326850259155197	0.181343235242879	0.124885432141754	0.1295	0.0755	0.0072	0.0022	0.0222	0.0023	0.0026	0.0151	0.1653	0.0134	0.0218	0.008	0.0903	0.0182	0.0073	0.002	0.0021	0.0939	0.0876	0.0082	0.0108	0.0089	0.0313	0.0049	0.013	0.1539
2	rs13017450	161324155	1.07	0.897462410887183	3.2	0.326850259155197	0.195848873025886	0.124443626296515	0.1295	0.0757	0.0072	0.0022	0.0222	0.0023	0.0026	0.0151	0.1652	0.0134	0.0218	0.008	0.0904	0.0181	0.0073	0.002	0.0021	0.0938	0.0875	0.0082	0.0108	0.0088	0.0313	0.0049	0.0131	0.1539
2	rs62175960	161326360	1.06	0.964986553882562	3.21	0.313017210102667	0.19023485355025	0.126036861781843	0.1295	0.0757	0.0072	0.0022	0.0222	0.0023	0.0026	0.0152	0.1651	0.0134	0.0218	0.008	0.0904	0.0182	0.0073	0.002	0.0021	0.0938	0.0875	0.0082	0.0107	0.0088	0.0313	0.0049	0.0131	0.1539
2	rs13020444	161333557	1.06	0.964986553882562	3.21	0.313017210102667	0.168570173745087	0.140433289847481	0.1295	0.0754	0.0072	0.0022	0.0222	0.0023	0.0026	0.0153	0.1649	0.0134	0.0219	0.008	0.0907	0.0182	0.0072	0.002	0.0021	0.0938	0.0876	0.0082	0.0107	0.0088	0.0313	0.005	0.0131	0.1539
2	rs77917589	161334677	1.06	0.964986553882562	3.21	0.313017210102667	0.165688570708212	0.142006145387701	0.1295	0.0754	0.0072	0.0022	0.0222	0.0023	0.0026	0.0153	0.1649	0.0134	0.0219	0.008	0.0908	0.0182	0.0072	0.002	0.0021	0.0938	0.0876	0.0082	0.0107	0.0088	0.0313	0.005	0.0131	0.1539
2	rs78599284	161334789	1.06	0.964986553882562	3.21	0.313017210102667	0.165269304912022	0.141542879010678	0.1295	0.0754	0.0072	0.0022	0.0222	0.0023	0.0026	0.0153	0.1648	0.0134	0.0219	0.008	0.0908	0.0182	0.0072	0.002	0.0021	0.0938	0.0876	0.0082	0.0107	0.0088	0.0313	0.005	0.0131	0.1539
2	rs6432622	161340270	1.06	0.964986553882562	3.21	0.313017210102667	0.151814799147742	0.133208609778231	0.1296	0.0751	0.0072	0.0022	0.0221	0.0023	0.0026	0.0153	0.1645	0.0134	0.0219	0.008	0.0912	0.0182	0.0072	0.002	0.002	0.0938	0.0877	0.0082	0.0107	0.0088	0.0312	0.0051	0.0131	0.1539
2	rs116482909	161350638	1.07	0.897462410887183	3.21	0.313017210102667	0.147893015651619	0.135297539177865	0.1296	0.0751	0.0071	0.0022	0.0222	0.0023	0.0026	0.0153	0.1641	0.0134	0.0219	0.0081	0.0917	0.0182	0.0072	0.002	0.002	0.094	0.0877	0.0082	0.0107	0.0089	0.0312	0.0051	0.0132	0.1535
2	rs115435626	161355044	1.07	0.897462410887183	3.2	0.326850259155197	0.152147133270647	0.141820772762153	0.1296	0.0751	0.0071	0.0022	0.0222	0.0023	0.0026	0.0153	0.1639	0.0134	0.0219	0.0081	0.092	0.0181	0.0072	0.002	0.002	0.0941	0.0877	0.0082	0.0107	0.0089	0.0311	0.0052	0.0132	0.1534
2	rs74838417	161360276	1.07	0.897462410887183	3.19	0.341098255896361	0.150192576705133	0.143027266924976	0.1296	0.0751	0.0071	0.0022	0.0221	0.0023	0.0026	0.0154	0.1637	0.0134	0.0219	0.0081	0.0923	0.0181	0.0072	0.002	0.002	0.0943	0.0877	0.0082	0.0107	0.0089	0.0311	0.0052	0.0132	0.1532
2	rs73008363	161369208	1.07	0.897462410887183	3.2	0.326850259155197	0.151814799147742	0.145544887728679	0.1296	0.0752	0.007	0.0022	0.022	0.0023	0.0026	0.0155	0.1631	0.0134	0.0219	0.0081	0.0929	0.0182	0.0072	0.0019	0.0019	0.0946	0.0877	0.0082	0.0107	0.009	0.0312	0.0052	0.0132	0.1527
2	rs75806776	161373024	1.06	0.964986553882562	3.2	0.326850259155197	0.149566328398968	0.12347371658038	0.13	0.0753	0.0069	0.0022	0.0218	0.0023	0.0025	0.0157	0.1623	0.0134	0.0218	0.0081	0.0936	0.018	0.007	0.0019	0.0019	0.0953	0.0879	0.0083	0.0106	0.0089	0.0312	0.0052	0.0132	0.152
2	rs6432626	161375040	1.06	0.964986553882562	3.2	0.326850259155197	0.163529046846106	0.139787500270611	0.1302	0.0753	0.0069	0.0022	0.0217	0.0023	0.0025	0.0158	0.1619	0.0135	0.0218	0.0082	0.094	0.018	0.007	0.0019	0.0019	0.0956	0.088	0.0083	0.0106	0.0089	0.0313	0.0052	0.0131	0.1517
2	rs13382859	161386924	1.06	0.964986553882562	3.2	0.326850259155197	0.171373783714504	0.144797267381713	0.1303	0.0753	0.0068	0.0022	0.0217	0.0022	0.0025	0.0157	0.1618	0.0135	0.0218	0.0082	0.0943	0.018	0.0069	0.0019	0.0019	0.0956	0.0881	0.0083	0.0106	0.0089	0.0313	0.0052	0.013	0.1516
2	rs13410476	161410542	1.07	0.897462410887183	3.2	0.326850259155197	0.175575439307613	0.151955488423524	0.1301	0.0753	0.0068	0.0022	0.0216	0.0022	0.0024	0.0155	0.1609	0.0135	0.0218	0.0082	0.0943	0.018	0.0069	0.0019	0.0018	0.0974	0.0883	0.0084	0.0104	0.0089	0.0307	0.0053	0.0129	0.1516
2	rs80082579	161413657	1.07	0.897462410887183	3.2	0.326850259155197	0.189440463726451	0.1368491957257	0.1301	0.0753	0.0068	0.0022	0.0216	0.0022	0.0024	0.0155	0.1609	0.0135	0.0218	0.0083	0.0943	0.018	0.0069	0.0019	0.0016	0.0974	0.0883	0.0084	0.0104	0.0089	0.0307	0.0053	0.0129	0.1516
2	rs77810740	161420604	1.07	0.897462410887183	3.19	0.341098255896361	0.191069112979028	0.130681780387496	0.1301	0.0754	0.0068	0.0022	0.0216	0.0022	0.0024	0.0155	0.1607	0.0135	0.0218	0.0083	0.0944	0.018	0.0068	0.002	0.0017	0.0975	0.0882	0.0084	0.0104	0.0089	0.0307	0.0053	0.0128	0.1517
2	rs13427899	161430847	1.07	0.897462410887183	3.19	0.341098255896361	0.192248205875249	0.119622631300786	0.1301	0.0755	0.0068	0.0023	0.0216	0.0023	0.0025	0.0156	0.1604	0.0134	0.0218	0.0084	0.0945	0.018	0.0068	0.0021	0.0017	0.0976	0.088	0.0084	0.0104	0.0088	0.0307	0.0053	0.0128	0.1519
2	rs11679090	161432244	1.07	0.897462410887183	3.19	0.341098255896361	0.195733369120075	0.116850809762216	0.1301	0.0754	0.0068	0.0023	0.0216	0.0023	0.0025	0.0156	0.1603	0.0134	0.0218	0.0084	0.0945	0.018	0.0068	0.0021	0.0017	0.0977	0.088	0.0084	0.0104	0.0088	0.0307	0.0053	0.0128	0.1519
2	rs116823914	161437884	1.07	0.897462410887183	3.19	0.341098255896361	0.0246869493048997	0.062336505297396	0.1306	0.0762	0.0069	0.0027	0.0215	0.0023	0.0024	0.0161	0.1611	0.0132	0.021	0.0078	0.0911	0.0185	0.0071	0.0024	0.002	0.0987	0.0889	0.0082	0.0092	0.0083	0.0299	0.0057	0.012	0.1535
2	rs4297905	161453652	1.06	0.964986553882562	3.19	0.341098255896361	0.0222003697348659	0.0649047369682324	0.1307	0.0763	0.0069	0.0027	0.0215	0.0023	0.0024	0.0161	0.1611	0.0132	0.0209	0.0078	0.0908	0.0185	0.0071	0.0025	0.002	0.0987	0.0891	0.0082	0.0092	0.0083	0.0298	0.0058	0.0119	0.1537
2	rs77363385	161453752	1.06	0.964986553882562	3.19	0.341098255896361	0.0222003697348659	0.0649047369682324	0.1307	0.0763	0.0069	0.0027	0.0215	0.0023	0.0024	0.0161	0.1611	0.0132	0.0209	0.0078	0.0908	0.0185	0.0071	0.0025	0.002	0.0987	0.0891	0.0082	0.0092	0.0083	0.0298	0.0058	0.0119	0.1537
2	rs147621308	161466307	1.06	0.964986553882562	3.19	0.341098255896361	0.0219408126707378	0.0614013765815832	0.1307	0.0763	0.0069	0.0027	0.0215	0.0023	0.0024	0.0161	0.1611	0.0132	0.0209	0.0078	0.0908	0.0185	0.0071	0.0025	0.002	0.0987	0.0891	0.0082	0.0092	0.0083	0.0298	0.0058	0.0119	0.1537
2	rs55715931	161466823	1.06	0.964986553882562	3.19	0.341098255896361	0.0219131333688945	0.0610024421931674	0.1307	0.0763	0.0069	0.0027	0.0215	0.0023	0.0024	0.0161	0.1611	0.0132	0.0209	0.0078	0.0908	0.0185	0.0071	0.0025	0.002	0.0987	0.0891	0.0082	0.0092	0.0083	0.0298	0.0058	0.0119	0.1537
2	rs62193873	161467513	1.06	0.964986553882562	3.19	0.341098255896361	0.0218578503258504	0.0607370992376817	0.1307	0.0763	0.0069	0.0027	0.0215	0.0023	0.0024	0.0161	0.1611	0.0132	0.0209	0.0078	0.0908	0.0185	0.0071	0.0025	0.002	0.0987	0.0891	0.0082	0.0092	0.0083	0.0298	0.0058	0.0119	0.1537
2	rs115659708	161486555	1.06	0.964986553882562	3.19	0.341098255896361	0.0197366084356758	0.0660677823225773	0.1306	0.0763	0.0069	0.0027	0.0214	0.0024	0.0025	0.0162	0.161	0.0132	0.0209	0.0078	0.0907	0.0186	0.0071	0.0025	0.0021	0.0986	0.0891	0.0082	0.0091	0.0084	0.0297	0.0058	0.0119	0.1537
2	rs13004946	161500176	1.06	0.964986553882562	3.19	0.341098255896361	0.0222749334841877	0.0862026536973973	0.1306	0.0764	0.0069	0.0027	0.0214	0.0024	0.0026	0.0162	0.161	0.0132	0.0209	0.0078	0.0907	0.0186	0.0071	0.0025	0.0021	0.0985	0.0891	0.0081	0.0091	0.0084	0.0297	0.0058	0.0119	0.1538
2	rs62193922	161503033	1.06	0.964986553882562	3.19	0.341098255896361	0.0232222591860146	0.0838416024055683	0.1305	0.0764	0.0069	0.0027	0.0215	0.0024	0.0026	0.0162	0.161	0.0132	0.0209	0.0078	0.0907	0.0186	0.0071	0.0025	0.0021	0.0985	0.0891	0.0081	0.0091	0.0084	0.0297	0.0058	0.0119	0.1538
2	rs11679483	161524149	1.06	0.964986553882562	3.19	0.341098255896361	0.0242179925420783	0.11444570419554	0.1304	0.076	0.007	0.0027	0.0214	0.0023	0.0028	0.0163	0.1616	0.0132	0.021	0.0077	0.0899	0.0188	0.0071	0.0026	0.0021	0.0987	0.0895	0.0082	0.009	0.0084	0.0299	0.0057	0.0119	0.1535
2	rs13390172	161525601	1.06	0.964986553882562	3.19	0.341098255896361	0.0251420011639405	0.119796683799301	0.1304	0.076	0.007	0.0027	0.0214	0.0023	0.0028	0.0163	0.1616	0.0132	0.021	0.0077	0.0898	0.0188	0.0071	0.0025	0.0021	0.0987	0.0895	0.0083	0.009	0.0084	0.0299	0.0057	0.0119	0.1535
2	rs4664353	161540424	1.06	0.964986553882562	3.19	0.341098255896361	0.030420804681142	0.109861296652405	0.1303	0.0758	0.007	0.0027	0.0215	0.0023	0.0027	0.0163	0.162	0.0133	0.021	0.0078	0.0891	0.0189	0.0073	0.0025	0.0021	0.0992	0.0895	0.0082	0.009	0.0085	0.03	0.0057	0.0119	0.1531
2	rs112689899	161547817	1.06	0.964986553882562	3.19	0.341098255896361	0.0359744609483776	0.117714364705915	0.1303	0.0758	0.007	0.0027	0.0215	0.0023	0.0027	0.0163	0.1625	0.0133	0.021	0.0078	0.0894	0.0189	0.0073	0.0026	0.0021	0.0993	0.0896	0.0082	0.009	0.0084	0.0301	0.0058	0.0118	0.1521
2	rs78548965	161553514	1.06	0.964986553882562	3.18	0.355766254763284	0.0313867714216262	0.12347371658038	0.1303	0.0757	0.007	0.0026	0.0215	0.0023	0.0027	0.0163	0.1624	0.0133	0.021	0.0078	0.0895	0.0188	0.0073	0.0026	0.0021	0.0993	0.0896	0.0082	0.009	0.0084	0.0301	0.0058	0.0118	0.152
2	rs74343567	161553697	1.06	0.964986553882562	3.18	0.355766254763284	0.0355959573083955	0.125150796408133	0.1303	0.0757	0.007	0.0026	0.0215	0.0023	0.0027	0.0163	0.1625	0.0133	0.021	0.0078	0.0895	0.0188	0.0073	0.0026	0.0019	0.0993	0.0896	0.0082	0.009	0.0084	0.0301	0.0058	0.0118	0.152
2	rs116806864	161560603	1.06	0.964986553882562	3.18	0.355766254763284	0.0341980572689556	0.127103214246606	0.1303	0.0757	0.007	0.0026	0.0215	0.0023	0.0027	0.0163	0.1625	0.0133	0.0211	0.0078	0.0896	0.0188	0.0073	0.0026	0.002	0.0993	0.0896	0.0082	0.009	0.0084	0.0301	0.0058	0.0118	0.152
2	rs6732189	161572781	1.06	0.964986553882562	3.18	0.355766254763284	0.0330606918056549	0.139695333273199	0.1304	0.0756	0.0071	0.0024	0.0215	0.0023	0.0027	0.0163	0.1623	0.0133	0.0211	0.0078	0.0898	0.0188	0.0073	0.0026	0.002	0.0992	0.0897	0.0082	0.009	0.0084	0.0301	0.0059	0.0118	0.1519
2	rs7570256	161576974	1.06	0.964986553882562	3.18	0.355766254763284	0.0270436101283208	0.113079909501204	0.1303	0.0755	0.0071	0.0024	0.0215	0.0023	0.0027	0.0163	0.1624	0.0134	0.0211	0.0078	0.0896	0.0188	0.0075	0.0026	0.0021	0.099	0.0898	0.0082	0.009	0.0085	0.0301	0.0059	0.0119	0.1517
2	rs1451829	161589329	1.06	0.964986553882562	3.18	0.355766254763284	0.02708651740772	0.118927376045535	0.1303	0.0755	0.0071	0.0025	0.0215	0.0024	0.0027	0.0163	0.1625	0.0134	0.0212	0.0078	0.0894	0.0188	0.0075	0.0026	0.0021	0.0988	0.0899	0.0082	0.009	0.0085	0.0301	0.0059	0.0119	0.1516
2	rs77779942	161590707	1.06	0.964986553882562	3.17	0.370859203571921	0.0254178898175322	0.0937586430663705	0.1303	0.0755	0.0071	0.0025	0.0215	0.0024	0.0027	0.0163	0.1625	0.0134	0.0212	0.0078	0.0894	0.0188	0.0075	0.0026	0.0021	0.0988	0.0899	0.0082	0.009	0.0085	0.0301	0.0059	0.0119	0.1516
2	rs175238	161606567	1.06	0.964986553882562	3.17	0.370859203571921	0.023638375444407	0.107930529708158	0.1306	0.0767	0.0074	0.0026	0.0217	0.0027	0.0027	0.017	0.1622	0.0134	0.0214	0.0078	0.0872	0.0186	0.0075	0.0025	0.0023	0.0978	0.09	0.0084	0.0091	0.0088	0.0307	0.0059	0.0123	0.1505
2	rs6722642	161620408	1.06	0.964986553882562	3.17	0.370859203571921	0.0114979290107522	0.11011410358038	0.1311	0.078	0.0074	0.0026	0.0216	0.0027	0.0026	0.0171	0.161	0.0134	0.0209	0.0079	0.0866	0.0187	0.0078	0.0025	0.0023	0.0979	0.0891	0.0086	0.0092	0.0087	0.0306	0.0063	0.0122	0.1503
2	rs6708982	161622087	1.06	0.964986553882562	3.17	0.370859203571921	0.0101559967330806	0.102873984975318	0.1314	0.0778	0.0074	0.0026	0.0217	0.0027	0.0026	0.0172	0.161	0.0134	0.0209	0.0079	0.0864	0.0187	0.0078	0.0025	0.0023	0.0979	0.089	0.0087	0.0092	0.0087	0.0306	0.0063	0.0122	0.1504
2	rs7574752	161631264	1.06	0.964986553882562	3.17	0.370859203571921	0.0106181995636573	0.139326887209051	0.1323	0.0771	0.0074	0.0026	0.0219	0.0027	0.0026	0.0173	0.1609	0.0134	0.0207	0.0078	0.0861	0.0188	0.0078	0.0025	0.0023	0.0979	0.0888	0.0087	0.0093	0.0087	0.0307	0.0063	0.0121	0.1506
2	rs573725	161632910	1.06	0.964986553882562	3.17	0.370859203571921	0.0109516079502401	0.149870600827366	0.1323	0.0771	0.0074	0.0025	0.0219	0.0027	0.0025	0.0173	0.161	0.0135	0.0207	0.0078	0.0861	0.0188	0.0078	0.0025	0.0023	0.098	0.0888	0.0087	0.0093	0.0087	0.0307	0.0063	0.0121	0.1506
2	rs115143596	161639823	1.06	0.964986553882562	3.17	0.370859203571921	0.0107266588875169	0.148455028124597	0.1323	0.0771	0.0074	0.0025	0.0219	0.0026	0.0025	0.0173	0.161	0.0135	0.0207	0.0078	0.0861	0.0188	0.0078	0.0025	0.0023	0.098	0.0888	0.0087	0.0093	0.0087	0.0307	0.0063	0.0121	0.1506
2	rs115698366	161642160	1.06	0.964986553882562	3.17	0.370859203571921	0.0111857066020311	0.147702035241836	0.1322	0.0772	0.0075	0.0025	0.0219	0.0026	0.0025	0.0174	0.161	0.0134	0.0208	0.0078	0.0861	0.0188	0.0078	0.0025	0.0022	0.098	0.0888	0.0087	0.0093	0.0086	0.0307	0.0063	0.0121	0.1505
2	rs116079197	161650598	1.06	0.964986553882562	3.18	0.355766254763284	0.0117232553517781	0.151006531248728	0.1322	0.0773	0.0075	0.0025	0.0218	0.0026	0.0025	0.0174	0.1611	0.0134	0.0208	0.0078	0.0861	0.0188	0.0078	0.0025	0.0022	0.098	0.0888	0.0087	0.0093	0.0086	0.0307	0.0063	0.0121	0.1505
2	rs77158464	161668066	1.06	0.964986553882562	3.18	0.355766254763284	0.0118459479806977	0.151575649842152	0.1322	0.0773	0.0075	0.0025	0.0218	0.0026	0.0025	0.0174	0.1611	0.0134	0.0208	0.0078	0.0861	0.0188	0.0078	0.0025	0.0022	0.098	0.0888	0.0087	0.0093	0.0086	0.0307	0.0063	0.0121	0.1505
2	rs79376233	161671267	1.06	0.964986553882562	3.18	0.355766254763284	0.0148790636034167	0.140248667790305	0.1321	0.0777	0.0076	0.0025	0.0218	0.0025	0.0024	0.0174	0.1614	0.0133	0.0208	0.0078	0.086	0.0189	0.0078	0.0025	0.0021	0.0982	0.0887	0.0088	0.0093	0.0085	0.0306	0.0063	0.0121	0.1505
2	rs13411997	161672615	1.06	0.964986553882562	3.18	0.355766254763284	0.0165195802312426	0.163312060790751	0.132	0.0777	0.0076	0.0025	0.0217	0.0025	0.0024	0.0174	0.1614	0.0133	0.0208	0.0078	0.086	0.0189	0.0078	0.0025	0.0021	0.0982	0.0887	0.0088	0.0093	0.0085	0.0306	0.0063	0.0121	0.1505
2	rs270986	161678336	1.06	0.964986553882562	3.19	0.341098255896361	0.0162880498207276	0.1634095378146	0.1318	0.078	0.0076	0.0025	0.0217	0.0025	0.0024	0.0175	0.1614	0.0132	0.0208	0.0077	0.0858	0.0189	0.0078	0.0024	0.0021	0.0984	0.0887	0.0088	0.0093	0.0085	0.0307	0.0063	0.0121	0.1505
2	rs270962	161688053	1.06	0.964986553882562	3.19	0.341098255896361	0.0140288713344965	0.16448313627982	0.1318	0.078	0.0076	0.0024	0.0217	0.0025	0.0023	0.0175	0.1615	0.0132	0.0207	0.0077	0.0858	0.0189	0.0079	0.0024	0.0021	0.0985	0.0888	0.0088	0.0093	0.0085	0.0307	0.0064	0.0122	0.1505
2	rs75537192	161696987	1.06	0.964986553882562	3.19	0.341098255896361	0.0132535077478164	0.13951106584179	0.1317	0.078	0.0076	0.0024	0.0217	0.0025	0.0023	0.0175	0.1616	0.0131	0.0207	0.0077	0.0858	0.0188	0.0078	0.0024	0.0021	0.0986	0.0888	0.0088	0.0092	0.0085	0.0307	0.0063	0.0122	0.1505
2	rs13392385	161706493	1.06	0.964986553882562	3.19	0.341098255896361	0.011630416760125	0.151101331023699	0.1316	0.0781	0.0076	0.0024	0.0216	0.0024	0.0023	0.0175	0.1615	0.0131	0.0207	0.0077	0.0858	0.0188	0.0078	0.0024	0.0021	0.0985	0.0889	0.0088	0.0092	0.0085	0.0307	0.0065	0.0122	0.1506
2	rs80008173	161707007	1.06	0.964986553882562	3.19	0.341098255896361	0.0115784380439154	0.149681578749105	0.1316	0.0781	0.0076	0.0024	0.0216	0.0024	0.0023	0.0175	0.1615	0.0131	0.0207	0.0077	0.0858	0.0188	0.0078	0.0024	0.0021	0.0985	0.0889	0.0088	0.0092	0.0085	0.0307	0.0065	0.0122	0.1506
2	rs115819426	161722246	1.06	0.964986553882562	3.19	0.341098255896361	0.0119105983297456	0.13859106180516	0.1313	0.0782	0.0076	0.0024	0.0216	0.0023	0.0023	0.0175	0.1616	0.0131	0.0206	0.0076	0.086	0.0188	0.0078	0.0024	0.002	0.0988	0.089	0.0088	0.0093	0.0085	0.0307	0.0064	0.0122	0.1506
2	rs13023011	161726469	1.06	0.964986553882562	3.19	0.341098255896361	0.0136729627275694	0.146012857315485	0.131	0.0783	0.0076	0.0024	0.0215	0.0022	0.0022	0.0175	0.1618	0.0131	0.0206	0.0076	0.0862	0.0188	0.0077	0.0024	0.002	0.099	0.0892	0.0088	0.0093	0.0085	0.0307	0.0064	0.0121	0.1506
2	rs1404357	161740200	1.06	0.964986553882562	3.19	0.341098255896361	0.0136338357150152	0.139326887209051	0.1308	0.0783	0.0076	0.0024	0.0214	0.0022	0.0022	0.0176	0.1619	0.013	0.0205	0.0076	0.0863	0.0189	0.0077	0.0024	0.002	0.099	0.0892	0.0088	0.0093	0.0085	0.0307	0.0064	0.0121	0.1505
2	rs10439289	161743180	1.06	0.964986553882562	3.19	0.341098255896361	0.0138632542437091	0.136666311100549	0.1308	0.0781	0.0076	0.0024	0.0213	0.0022	0.0022	0.0176	0.162	0.013	0.0205	0.0076	0.0863	0.019	0.0077	0.0024	0.002	0.0992	0.0891	0.0088	0.0093	0.0085	0.0307	0.0065	0.0121	0.1503
2	rs1722647	161755406	1.06	0.964986553882562	3.19	0.341098255896361	0.0157885478867794	0.0938378485077095	0.1308	0.078	0.0076	0.0024	0.0212	0.0022	0.0022	0.0176	0.1623	0.013	0.0205	0.0075	0.0866	0.0193	0.0076	0.0025	0.002	0.0992	0.089	0.0088	0.0094	0.0085	0.0306	0.0065	0.0121	0.1499
2	rs190931956	161756467	1.06	0.964986553882562	3.19	0.341098255896361	0.015868574272834	0.0852093269808198	0.1308	0.078	0.0076	0.0024	0.0212	0.0022	0.0022	0.0176	0.1623	0.013	0.0205	0.0075	0.0866	0.0193	0.0076	0.0025	0.002	0.0992	0.089	0.0088	0.0094	0.0085	0.0306	0.0065	0.0121	0.1499
2	rs114617495	161761316	1.06	0.964986553882562	3.19	0.341098255896361	0.0184923085813378	0.0882804301880611	0.1308	0.0779	0.0077	0.0024	0.021	0.0022	0.0022	0.0177	0.1624	0.0131	0.0205	0.0075	0.0865	0.0193	0.0076	0.0025	0.002	0.0992	0.089	0.0087	0.0093	0.0085	0.0305	0.0066	0.0119	0.1498
2	rs10199802	161766690	1.06	0.964986553882562	3.19	0.341098255896361	0.017832462728243	0.0943930257383542	0.1309	0.0778	0.0077	0.0025	0.021	0.0022	0.0022	0.0177	0.1625	0.0132	0.0205	0.0076	0.0865	0.0193	0.0076	0.0025	0.002	0.0992	0.089	0.0087	0.0093	0.0085	0.0305	0.0067	0.0119	0.1498
2	rs10803773	161777078	1.07	0.897462410887183	3.19	0.341098255896361	0.0969556329300476	0.289144455305643	0.1319	0.0763	0.0085	0.0025	0.0208	0.0027	0.002	0.0183	0.1646	0.0135	0.0208	0.008	0.0856	0.0193	0.008	0.0022	0.0018	0.0988	0.0883	0.0089	0.0088	0.0082	0.0299	0.0077	0.0118	0.1482
2	rs74960197	161777130	1.07	0.897462410887183	3.19	0.341098255896361	0.0933358177261733	0.286561054103229	0.1319	0.0763	0.0085	0.0025	0.0208	0.0027	0.002	0.0183	0.1646	0.0135	0.0208	0.008	0.0856	0.0192	0.008	0.0022	0.0018	0.0989	0.0883	0.0089	0.0088	0.0081	0.0299	0.0077	0.0118	0.1482
2	rs1722638	161779047	1.07	0.897462410887183	3.19	0.341098255896361	0.103033149419624	0.292206632606376	0.132	0.0763	0.0085	0.0025	0.0208	0.0027	0.002	0.0184	0.1646	0.0135	0.0208	0.008	0.0857	0.0193	0.008	0.0022	0.0018	0.099	0.0883	0.0089	0.0088	0.0081	0.0299	0.0077	0.0117	0.1479
2	rs7563301	161779240	1.07	0.897462410887183	3.19	0.341098255896361	0.102954441109911	0.29385954252709	0.132	0.0763	0.0085	0.0025	0.0208	0.0027	0.002	0.0184	0.1646	0.0135	0.0208	0.008	0.0857	0.0193	0.008	0.0022	0.0018	0.099	0.0883	0.0089	0.0088	0.0081	0.0299	0.0077	0.0117	0.1479
2	rs1722636	161781773	1.07	0.897462410887183	3.19	0.341098255896361	0.107177709032559	0.303000622169218	0.1319	0.0762	0.0085	0.0025	0.0208	0.0027	0.002	0.0184	0.1645	0.0135	0.0208	0.008	0.0857	0.0193	0.0081	0.0022	0.0018	0.099	0.0883	0.0089	0.0088	0.0082	0.0299	0.0077	0.0118	0.1477
2	rs13385349	161781806	1.07	0.897462410887183	3.19	0.341098255896361	0.100300633641307	0.309581160254168	0.1318	0.0762	0.0085	0.0025	0.0208	0.0027	0.002	0.0184	0.1645	0.0135	0.0208	0.008	0.0856	0.0193	0.0081	0.0022	0.0018	0.099	0.0883	0.0089	0.0087	0.0082	0.0299	0.0077	0.0119	0.1477
2	rs1829975	161785169	1.06	0.964986553882562	3.16	0.386381943985473	0.172016347393224	0.403902897055773	0.1315	0.0768	0.009	0.0026	0.0207	0.0028	0.0021	0.0183	0.1638	0.0136	0.021	0.0085	0.0851	0.0193	0.0081	0.0023	0.002	0.0998	0.0874	0.0086	0.0086	0.0082	0.03	0.0078	0.0121	0.1475
2	rs1710625	161785206	1.06	0.964986553882562	3.16	0.386381943985473	0.17334156324523	0.406106348830128	0.1315	0.0768	0.009	0.0026	0.0207	0.0028	0.0021	0.0183	0.1638	0.0136	0.021	0.0085	0.0851	0.0193	0.0081	0.0023	0.002	0.0998	0.0874	0.0086	0.0086	0.0082	0.03	0.0078	0.0121	0.1475
2	rs1516096	161791976	1.06	0.964986553882562	3.15	0.402339212139645	0.207277017941121	0.426871897939137	0.1315	0.077	0.009	0.0026	0.0206	0.0028	0.002	0.0182	0.1636	0.0137	0.0211	0.0084	0.0849	0.0194	0.0081	0.0023	0.002	0.1001	0.0872	0.0085	0.0087	0.0081	0.0301	0.0077	0.0123	0.1472
2	rs72870614	161795973	1.06	0.964986553882562	3.15	0.402339212139645	0.203361212947096	0.408832782267293	0.1315	0.077	0.009	0.0026	0.0206	0.0028	0.002	0.0182	0.1636	0.0136	0.0211	0.0084	0.0849	0.0195	0.0081	0.0023	0.0019	0.1001	0.0872	0.0085	0.0087	0.0081	0.0301	0.0077	0.0123	0.1472
2	rs72870625	161800926	1.06	0.964986553882562	3.15	0.402339212139645	0.218457688114288	0.420311631676542	0.1317	0.077	0.009	0.0026	0.0207	0.0028	0.002	0.0181	0.1638	0.0136	0.0212	0.0084	0.0849	0.0195	0.0081	0.0023	0.0019	0.1002	0.0872	0.0086	0.0086	0.0081	0.03	0.0077	0.0124	0.147
2	rs114952970	161812352	1.06	0.964986553882562	3.15	0.402339212139645	0.244459814397125	0.424507045221054	0.1318	0.077	0.009	0.0025	0.0207	0.0028	0.0019	0.0179	0.1639	0.0136	0.0212	0.0084	0.0848	0.0196	0.008	0.0023	0.0019	0.1003	0.0872	0.0086	0.0086	0.0081	0.0299	0.0078	0.0124	0.147
2	rs2357974	161813579	1.07	0.897462410887183	3.15	0.402339212139645	0.265148389062787	0.421490453415777	0.132	0.077	0.009	0.0025	0.0207	0.0028	0.0018	0.0178	0.164	0.0136	0.0212	0.0084	0.0848	0.0197	0.0079	0.0023	0.0019	0.1003	0.0872	0.0086	0.0086	0.0081	0.0299	0.0077	0.0124	0.147
2	rs1710615	161821135	1.07	0.897462410887183	3.15	0.402339212139645	0.261470732624074	0.398344180711988	0.132	0.0769	0.009	0.0025	0.0206	0.0028	0.0018	0.0179	0.1643	0.0136	0.0213	0.0084	0.0847	0.0197	0.0079	0.0023	0.0019	0.1004	0.0872	0.0087	0.0086	0.008	0.0299	0.0078	0.0124	0.147
2	rs114199078	161835648	1.07	0.897462410887183	3.15	0.402339212139645	0.291047199179878	0.380267312347481	0.1317	0.0767	0.0091	0.0025	0.0205	0.0027	0.0018	0.0179	0.1647	0.0136	0.0214	0.0083	0.0844	0.0196	0.0077	0.0023	0.0018	0.101	0.0875	0.0086	0.0086	0.008	0.0299	0.0078	0.0122	0.147
2	rs12620689	161837324	1.07	0.897462410887183	3.15	0.402339212139645	0.291862423973901	0.382434387198341	0.1317	0.0767	0.0091	0.0025	0.0205	0.0027	0.0018	0.0179	0.1647	0.0136	0.0214	0.0083	0.0844	0.0196	0.0077	0.0023	0.0018	0.101	0.0875	0.0086	0.0086	0.008	0.0299	0.0078	0.0122	0.147
2	rs11689079	161841705	1.07	0.897462410887183	3.15	0.402339212139645	0.292390570506471	0.382561969226766	0.1317	0.0767	0.0091	0.0025	0.0205	0.0027	0.0018	0.0179	0.1647	0.0136	0.0214	0.0083	0.0844	0.0196	0.0077	0.0023	0.0018	0.101	0.0875	0.0086	0.0086	0.008	0.0299	0.0079	0.0122	0.147
2	rs75145714	161845453	1.07	0.897462410887183	3.15	0.402339212139645	0.294749407100399	0.382689563129021	0.1317	0.0766	0.0091	0.0025	0.0205	0.0027	0.0018	0.0179	0.1648	0.0136	0.0214	0.0083	0.0844	0.0196	0.0077	0.0023	0.0018	0.101	0.0875	0.0086	0.0086	0.008	0.0299	0.0079	0.0122	0.147
2	rs76405983	161847642	1.07	0.897462410887183	3.15	0.402339212139645	0.307681046338144	0.382689563129021	0.1316	0.0766	0.0091	0.0025	0.0204	0.0027	0.0018	0.0179	0.1648	0.0136	0.0214	0.0083	0.0844	0.0196	0.0077	0.0023	0.0018	0.1012	0.0876	0.0086	0.0087	0.0079	0.0299	0.0079	0.0121	0.147
2	rs17289782	161849209	1.07	0.897462410887183	3.15	0.402339212139645	0.319948425454106	0.390880132815514	0.1315	0.0766	0.0091	0.0025	0.0203	0.0027	0.0018	0.0179	0.165	0.0137	0.0214	0.0083	0.0843	0.0195	0.0077	0.0023	0.0018	0.1013	0.0876	0.0086	0.0087	0.0079	0.0299	0.008	0.0121	0.1469
2	rs4384808	161861423	1.07	0.897462410887183	3.15	0.402339212139645	0.342569465730361	0.411043539350874	0.1315	0.0766	0.0091	0.0025	0.0203	0.0027	0.0018	0.0179	0.1651	0.0137	0.0214	0.0083	0.0843	0.0196	0.0077	0.0022	0.0018	0.1014	0.0876	0.0086	0.0087	0.0079	0.0299	0.008	0.0121	0.1469
2	rs62194170	161866504	1.07	0.897462410887183	3.16	0.386381943985473	0.225900060217196	0.372899798325711	0.1307	0.0765	0.0088	0.0026	0.0199	0.0025	0.0021	0.0187	0.1656	0.0127	0.0213	0.0082	0.0845	0.0193	0.0078	0.0024	0.0018	0.1025	0.088	0.0088	0.0094	0.0078	0.0299	0.0081	0.0123	0.1453
2	rs10221662	161876661	1.07	0.897462410887183	3.16	0.386381943985473	0.21470761560467	0.378994171821439	0.131	0.0752	0.0088	0.0028	0.0197	0.0026	0.0022	0.0189	0.1659	0.0126	0.0212	0.0082	0.0845	0.0192	0.0078	0.0025	0.002	0.1029	0.0878	0.0088	0.0094	0.0078	0.0298	0.0083	0.0123	0.1455
2	rs114321906	161886984	1.07	0.897462410887183	3.16	0.386381943985473	0.199993900905824	0.32773945413176	0.1307	0.0752	0.0088	0.0028	0.0196	0.0026	0.0023	0.0189	0.1657	0.0126	0.0211	0.0082	0.0849	0.0191	0.0078	0.0025	0.002	0.1029	0.0877	0.0088	0.0095	0.0077	0.0299	0.0083	0.0123	0.1455
2	rs6757645	161891382	1.07	0.897462410887183	3.16	0.386381943985473	0.220964223339202	0.35154228611399	0.1304	0.0752	0.0088	0.0029	0.0196	0.0027	0.0024	0.0189	0.1655	0.0125	0.021	0.0081	0.0855	0.0189	0.008	0.0026	0.0021	0.1029	0.0876	0.0087	0.0095	0.0075	0.0301	0.0084	0.0122	0.1454
2	rs10164859	161891736	1.07	0.897462410887183	3.16	0.386381943985473	0.215479102848206	0.348431932377231	0.1304	0.0752	0.0087	0.0029	0.0196	0.0027	0.0024	0.0189	0.1655	0.0125	0.021	0.0081	0.0856	0.0189	0.008	0.0026	0.0021	0.1029	0.0876	0.0087	0.0095	0.0075	0.0301	0.0084	0.0122	0.1454
2	rs56239078	161895653	1.07	0.897462410887183	3.16	0.386381943985473	0.21731250647228	0.319469837439548	0.13	0.0754	0.0087	0.0029	0.0196	0.0027	0.0024	0.0189	0.1657	0.0124	0.021	0.0081	0.0856	0.0189	0.008	0.0026	0.0022	0.1031	0.0876	0.0087	0.0095	0.0074	0.0301	0.0084	0.0122	0.1454
2	rs197265	161902484	1.07	0.897462410887183	3.16	0.386381943985473	0.235142570143979	0.290556551205595	0.1302	0.0753	0.0086	0.003	0.0192	0.0027	0.0025	0.0193	0.1646	0.0122	0.0211	0.0079	0.086	0.0188	0.0079	0.0027	0.0023	0.1041	0.0869	0.0089	0.0095	0.0072	0.0303	0.0084	0.0122	0.1456
2	rs13399728	161909369	1.07	0.897462410887183	3.16	0.386381943985473	0.264101280950748	0.325666233661888	0.1308	0.0748	0.0086	0.0031	0.019	0.0028	0.0026	0.0195	0.1641	0.0121	0.021	0.0079	0.0864	0.0187	0.0078	0.0027	0.0023	0.1038	0.087	0.0089	0.0095	0.0071	0.03	0.0087	0.012	0.1461
2	rs9287806	161913992	1.07	0.897462410887183	3.16	0.386381943985473	0.261109021076835	0.347065895349878	0.1308	0.0747	0.0086	0.0031	0.019	0.0029	0.0027	0.0194	0.164	0.0121	0.021	0.0079	0.0864	0.0186	0.0078	0.0028	0.0024	0.1038	0.0869	0.009	0.0095	0.0071	0.03	0.0088	0.012	0.1461
2	rs113875143	161917011	1.07	0.897462410887183	3.14	0.418735639412168	0.260205933451401	0.332632768642201	0.1308	0.0747	0.0086	0.0031	0.019	0.0029	0.0027	0.0194	0.164	0.0121	0.021	0.0079	0.0864	0.0186	0.0078	0.0028	0.0024	0.1038	0.0869	0.009	0.0095	0.0071	0.03	0.0088	0.012	0.1461
2	rs16845572	161917268	1.07	0.897462410887183	3.14	0.418735639412168	0.260160823747935	0.332387600426347	0.1308	0.0747	0.0086	0.0031	0.019	0.0029	0.0027	0.0194	0.164	0.0121	0.021	0.0079	0.0864	0.0186	0.0078	0.0028	0.0024	0.1038	0.0869	0.009	0.0095	0.0071	0.03	0.0088	0.012	0.1461
2	rs73013282	161920544	1.07	0.897462410887183	3.14	0.418735639412168	0.258314990566255	0.32590994164905	0.1308	0.0747	0.0086	0.0031	0.019	0.0029	0.0027	0.0194	0.164	0.0121	0.021	0.0079	0.0864	0.0186	0.0078	0.0028	0.0024	0.1038	0.0869	0.009	0.0095	0.0071	0.03	0.0088	0.012	0.1461
2	rs16845589	161927983	1.07	0.897462410887183	3.14	0.418735639412168	0.249678176095125	0.305747340710229	0.1307	0.0746	0.0087	0.0032	0.019	0.003	0.0028	0.0194	0.1639	0.0121	0.021	0.0079	0.0863	0.0186	0.0078	0.0028	0.0025	0.1038	0.0868	0.009	0.0095	0.0072	0.03	0.0088	0.012	0.1461
2	rs114692895	161945115	1.07	0.897462410887183	3.14	0.418735639412168	0.23527060808898	0.281882125692061	0.1306	0.0746	0.0087	0.0032	0.019	0.003	0.0028	0.0195	0.1639	0.012	0.021	0.0079	0.0863	0.0186	0.0078	0.0028	0.0025	0.1038	0.0867	0.009	0.0095	0.0072	0.03	0.0088	0.012	0.1461
2	rs13029573	161958279	1.07	0.897462410887183	3.14	0.418735639412168	0.230981214723834	0.270404093280546	0.1306	0.0746	0.0086	0.0032	0.019	0.0031	0.0028	0.0195	0.1639	0.012	0.021	0.0079	0.0864	0.0186	0.0078	0.0028	0.0025	0.1038	0.0866	0.0089	0.0095	0.0072	0.03	0.0088	0.012	0.1461
2	rs7586242	161988100	1.07	0.897462410887183	3.14	0.418735639412168	0.230938964204472	0.306824160239112	0.1304	0.0746	0.0086	0.0033	0.019	0.0031	0.0029	0.0197	0.164	0.0119	0.0209	0.0078	0.0864	0.0186	0.0078	0.0029	0.0026	0.1039	0.0863	0.0089	0.0096	0.0073	0.0299	0.0088	0.0119	0.1463
2	rs17705608	161991197	1.07	0.897462410887183	3.15	0.402339212139645	0.231361662447475	0.307183351358197	0.1304	0.0746	0.0086	0.0033	0.019	0.0031	0.0029	0.0197	0.164	0.0119	0.0209	0.0078	0.0864	0.0186	0.0078	0.0029	0.0026	0.1039	0.0863	0.0089	0.0096	0.0073	0.0299	0.0088	0.0119	0.1463
2	rs78818053	162013203	1.07	0.897462410887183	3.15	0.402339212139645	0.231192531671285	0.305627763977358	0.1304	0.0746	0.0086	0.0033	0.019	0.0031	0.0029	0.0197	0.164	0.0119	0.0209	0.0078	0.0865	0.0186	0.0078	0.0029	0.0026	0.1039	0.0863	0.0089	0.0096	0.0073	0.0299	0.0088	0.0119	0.1463
2	rs113775014	162022133	1.07	0.897462410887183	3.16	0.386381943985473	0.234034523834752	0.31971217204012	0.1303	0.0746	0.0086	0.0033	0.019	0.0031	0.0029	0.0197	0.1639	0.0119	0.0209	0.0078	0.0865	0.0186	0.0077	0.0029	0.0027	0.1038	0.0863	0.0089	0.0096	0.0073	0.0299	0.0088	0.0119	0.1463
2	rs1267076	162022657	1.07	0.897462410887183	3.16	0.386381943985473	0.234119655288797	0.319954560854514	0.1303	0.0746	0.0086	0.0033	0.019	0.0031	0.0029	0.0197	0.1639	0.0119	0.0209	0.0078	0.0865	0.0186	0.0077	0.0029	0.0027	0.1038	0.0863	0.0089	0.0096	0.0073	0.0299	0.0088	0.0119	0.1463
2	rs7568498	162029113	1.07	0.897462410887183	3.16	0.386381943985473	0.233439083817658	0.318622093693423	0.1303	0.0746	0.0086	0.0033	0.019	0.0031	0.0029	0.0197	0.1639	0.0119	0.0209	0.0078	0.0865	0.0186	0.0077	0.0029	0.0027	0.1038	0.0863	0.0089	0.0096	0.0073	0.0299	0.0088	0.0119	0.1463
2	rs1267079	162033854	1.07	0.897462410887183	3.16	0.386381943985473	0.233099209679964	0.314634575488926	0.1303	0.0746	0.0086	0.0033	0.019	0.0031	0.0029	0.0197	0.1639	0.0119	0.0209	0.0078	0.0865	0.0186	0.0077	0.0029	0.0027	0.1038	0.0863	0.0089	0.0096	0.0073	0.0299	0.0088	0.0119	0.1463
2	rs72876024	162039716	1.07	0.897462410887183	3.16	0.386381943985473	0.221665616753045	0.314152251697365	0.1302	0.0746	0.0086	0.0033	0.019	0.0032	0.003	0.0197	0.1638	0.0119	0.0209	0.0078	0.0865	0.0186	0.0077	0.003	0.0028	0.1038	0.0863	0.0089	0.0096	0.0073	0.03	0.0088	0.0119	0.146
2	rs62194214	162041674	1.07	0.897462410887183	3.16	0.386381943985473	0.216170697857561	0.314513973969726	0.1302	0.0746	0.0086	0.0033	0.019	0.0033	0.003	0.0197	0.1638	0.0119	0.0209	0.0079	0.0865	0.0186	0.0077	0.003	0.0028	0.1038	0.0862	0.0089	0.0096	0.0073	0.03	0.0088	0.0119	0.1458
2	rs115846093	162050491	1.07	0.897462410887183	3.16	0.386381943985473	0.196041465827433	0.237986995956401	0.1301	0.0746	0.0086	0.0033	0.019	0.0033	0.003	0.0197	0.1638	0.0119	0.0209	0.0078	0.0865	0.0187	0.0077	0.003	0.0028	0.1038	0.0863	0.0089	0.0096	0.0073	0.0301	0.0088	0.012	0.1458
2	rs13008413	162080194	1.07	0.897462410887183	3.16	0.386381943985473	0.177207191509216	0.230939624699102	0.1301	0.0746	0.0086	0.0033	0.0189	0.0032	0.003	0.0197	0.1639	0.0119	0.0209	0.0078	0.0865	0.0187	0.0077	0.003	0.0029	0.1037	0.0862	0.0089	0.0096	0.0073	0.0301	0.0087	0.0119	0.1459
2	rs3754971	162091765	1.07	0.897462410887183	3.17	0.370859203571921	0.171837717250641	0.206296871481922	0.13	0.0746	0.0086	0.0033	0.0189	0.0032	0.003	0.0197	0.1639	0.0119	0.0209	0.0078	0.0866	0.0187	0.0077	0.003	0.0029	0.1037	0.0862	0.0089	0.0096	0.0073	0.0301	0.0087	0.0119	0.1459
2	rs77914022	162096806	1.07	0.897462410887183	3.17	0.370859203571921	0.166493899083021	0.154528282011522	0.1299	0.0745	0.0085	0.0033	0.0188	0.0033	0.003	0.0197	0.1639	0.0118	0.021	0.0078	0.0865	0.0187	0.0077	0.003	0.0029	0.1038	0.0863	0.0089	0.0096	0.0073	0.0301	0.0087	0.0119	0.146
2	rs113883634	162097714	1.07	0.897462410887183	3.17	0.370859203571921	0.166950093779525	0.154146153780575	0.1299	0.0745	0.0085	0.0033	0.0188	0.0033	0.003	0.0197	0.1639	0.0118	0.021	0.0078	0.0865	0.0187	0.0077	0.003	0.0029	0.1038	0.0863	0.0089	0.0096	0.0073	0.0301	0.0087	0.0119	0.146
2	rs57883729	162100169	1.07	0.897462410887183	3.17	0.370859203571921	0.168111399886954	0.150343530873822	0.1298	0.0745	0.0085	0.0033	0.0188	0.0033	0.003	0.0198	0.1638	0.0118	0.021	0.0078	0.0865	0.0187	0.0077	0.003	0.0029	0.1039	0.0863	0.0089	0.0096	0.0073	0.0301	0.0087	0.0119	0.146
2	rs13028403	162107266	1.07	0.897462410887183	3.16	0.386381943985473	0.354845286769075	0.155197818379326	0.1263	0.0735	0.0086	0.0031	0.0183	0.0034	0.0032	0.0201	0.1627	0.0113	0.022	0.0073	0.0877	0.0189	0.0074	0.0035	0.003	0.1064	0.0872	0.009	0.0101	0.0074	0.0302	0.0088	0.0115	0.1464
2	rs80140986	162127202	1.07	0.897462410887183	3.16	0.386381943985473	0.365182223808483	0.166441458887485	0.1262	0.0735	0.0086	0.0031	0.0183	0.0034	0.0032	0.0201	0.1627	0.0113	0.0221	0.0073	0.0878	0.0189	0.0074	0.0035	0.003	0.1064	0.0872	0.009	0.0101	0.0074	0.0302	0.0088	0.0115	0.1464
2	rs116387811	162149908	1.07	0.897462410887183	3.16	0.386381943985473	0.389817072188066	0.18912286330841	0.1262	0.0735	0.0086	0.0031	0.0181	0.0034	0.0032	0.0201	0.1627	0.0113	0.0221	0.0073	0.0879	0.0189	0.0074	0.0035	0.003	0.1065	0.0871	0.009	0.0101	0.0074	0.03	0.0088	0.0115	0.1465
2	rs9713	162165008	1.07	0.897462410887183	3.14	0.418735639412168	0.403432473445397	0.215122767138093	0.1261	0.0735	0.0086	0.0031	0.0181	0.0034	0.0032	0.0201	0.1627	0.0113	0.0221	0.0073	0.0879	0.0189	0.0074	0.0035	0.003	0.1065	0.0872	0.009	0.0101	0.0074	0.03	0.0087	0.0115	0.1465
2	rs7605885	162169482	1.07	0.897462410887183	3.14	0.418735639412168	0.394348069744028	0.203032100180792	0.1261	0.0735	0.0086	0.0031	0.0181	0.0034	0.0032	0.0201	0.1627	0.0113	0.0221	0.0073	0.0879	0.0189	0.0074	0.0035	0.003	0.1065	0.0872	0.009	0.0101	0.0074	0.03	0.0087	0.0116	0.1464
2	rs2042488	162200691	1.07	0.897462410887183	3.14	0.418735639412168	0.381606599212248	0.220066526812829	0.126	0.0734	0.0086	0.0031	0.0181	0.0034	0.0032	0.0201	0.1627	0.0113	0.0221	0.0073	0.088	0.0189	0.0074	0.0035	0.0031	0.1065	0.0872	0.009	0.0101	0.0074	0.0299	0.0087	0.0116	0.1466
2	rs17758740	162211269	1.07	0.897462410887183	3.16	0.386381943985473	0.374358556171456	0.208306422178862	0.126	0.0734	0.0086	0.0031	0.0181	0.0034	0.0032	0.0201	0.1627	0.0113	0.0221	0.0073	0.088	0.0189	0.0074	0.0036	0.0031	0.1065	0.0873	0.009	0.0101	0.0074	0.0299	0.0087	0.0116	0.1466
2	rs12467117	162226315	1.07	0.897462410887183	3.16	0.386381943985473	0.367614263714558	0.208624311328845	0.126	0.0734	0.0086	0.0031	0.0181	0.0034	0.0032	0.0201	0.1627	0.0113	0.0221	0.0073	0.088	0.0189	0.0074	0.0036	0.0031	0.1065	0.0873	0.009	0.0101	0.0074	0.0299	0.0087	0.0115	0.1466
2	rs76712264	162283840	1.07	0.897462410887183	3.2	0.326850259155197	0.291574558675328	0.189738499501101	0.1244	0.0732	0.0086	0.0029	0.0179	0.0032	0.0033	0.02	0.1624	0.011	0.0218	0.0072	0.0891	0.0189	0.0072	0.0036	0.0032	0.107	0.0884	0.009	0.01	0.0076	0.0296	0.0085	0.0115	0.1477
2	rs77427002	162285739	1.07	0.897462410887183	3.2	0.326850259155197	0.278777692883345	0.177857822252424	0.1241	0.0732	0.0085	0.0028	0.0179	0.0032	0.0033	0.02	0.1623	0.011	0.0217	0.0072	0.0893	0.0189	0.0072	0.0036	0.0032	0.1072	0.0886	0.009	0.01	0.0076	0.0296	0.0084	0.0114	0.1479
2	rs116330644	162299709	1.06	0.964986553882562	3.2	0.326850259155197	0.248400899921764	0.124178823883261	0.1233	0.0731	0.0085	0.0027	0.0179	0.0031	0.0033	0.02	0.162	0.0109	0.0218	0.0071	0.0898	0.0187	0.0071	0.0036	0.0033	0.1076	0.0893	0.009	0.01	0.0076	0.0294	0.0082	0.0114	0.1485
2	rs963758	162304908	1.06	0.964986553882562	3.21	0.313017210102667	0.247346559840722	0.122770114142008	0.1234	0.0732	0.0085	0.0027	0.018	0.0032	0.0033	0.02	0.162	0.0109	0.0217	0.0071	0.0897	0.0186	0.0071	0.0036	0.0033	0.1075	0.0893	0.009	0.01	0.0076	0.0294	0.0082	0.0114	0.1485
2	rs78349146	162343373	1.06	0.964986553882562	3.21	0.313017210102667	0.257506885505203	0.114531273468107	0.1233	0.0732	0.0085	0.0027	0.018	0.0032	0.0033	0.02	0.162	0.0109	0.0218	0.0071	0.0897	0.0186	0.007	0.0036	0.0033	0.1076	0.0893	0.009	0.01	0.0076	0.0294	0.0081	0.0114	0.1485
2	rs145260432	162361808	1.06	0.964986553882562	3.24	0.273955600409011	0.289324857423213	0.11814704359979	0.1232	0.0731	0.0086	0.0027	0.018	0.0032	0.0032	0.0199	0.1622	0.0109	0.0218	0.007	0.0897	0.0187	0.0069	0.0036	0.0032	0.1079	0.0894	0.009	0.01	0.0075	0.0294	0.0081	0.0114	0.1486
2	rs76099699	162375168	1.06	0.964986553882562	3.27	0.2384362992664	0.291047199179878	0.111212169962147	0.1232	0.0731	0.0086	0.0027	0.018	0.0032	0.0032	0.0199	0.1622	0.0108	0.0218	0.007	0.0897	0.0187	0.0069	0.0037	0.0032	0.1079	0.0894	0.009	0.01	0.0075	0.0294	0.0081	0.0113	0.1486
2	rs72866989	162382170	1.06	0.964986553882562	3.29	0.21664916022799	0.309856660511836	0.163312060790751	0.1232	0.0731	0.0086	0.0027	0.018	0.0032	0.0032	0.0199	0.1623	0.0108	0.0218	0.007	0.0897	0.0187	0.0068	0.0037	0.0032	0.108	0.0894	0.009	0.01	0.0075	0.0294	0.008	0.0113	0.1487
