## Supplementary Tab. 5 for "Sparse haplotype-based fine-scale local ancestry inference at scale reveals recent selection on immune responses": 304206_file06 (part 22 of 161)

Chromosome	rs_number	hg19_GRCh37_Position	LDAS_26pop	-log10(p_LDAS_26pop)	LDAS_5continent	-log10(p_LDAS_5continent)	-log10(p_AAS_26pop)	-log10(p_AAS_5continent)	prob_ACB	prob_ASW	prob_BEB	prob_CDX	prob_CEU	prob_CHB	prob_CHS	prob_CLM	prob_ESN	prob_FIN	prob_GBR	prob_GIH	prob_GWD	prob_IBS	prob_ITU	prob_JPT	prob_KHV	prob_LWK	prob_MSL	prob_MXL	prob_PEL	prob_PJL	prob_PUR	prob_STU	prob_TSI	prob_YRI
2	rs57365346	162386309	1.06	0.964986553882562	3.29	0.21664916022799	0.310104401444295	0.165755119893042	0.1232	0.0731	0.0086	0.0027	0.018	0.0032	0.0032	0.0199	0.1623	0.0108	0.0218	0.007	0.0897	0.0187	0.0068	0.0037	0.0032	0.108	0.0894	0.009	0.01	0.0075	0.0294	0.008	0.0113	0.1487
2	rs12467662	162386784	1.06	0.964986553882562	3.3	0.2063056077908	0.31944483212508	0.171075384045467	0.1232	0.0731	0.0086	0.0027	0.018	0.0032	0.0033	0.0199	0.1622	0.0108	0.0218	0.007	0.0897	0.0187	0.0068	0.0038	0.0032	0.108	0.0894	0.009	0.01	0.0075	0.0294	0.008	0.0113	0.1486
2	rs114664466	162390738	1.06	0.964986553882562	3.3	0.2063056077908	0.321815338590286	0.171471809883169	0.1232	0.073	0.0086	0.0027	0.018	0.0032	0.0033	0.0199	0.1622	0.0108	0.0218	0.007	0.0898	0.0187	0.0068	0.0038	0.0032	0.108	0.0895	0.009	0.01	0.0075	0.0294	0.008	0.0113	0.1485
2	rs7560349	162407394	1.06	0.964986553882562	3.3	0.2063056077908	0.322068060873787	0.171471809883169	0.1232	0.073	0.0086	0.0027	0.018	0.0032	0.0033	0.0199	0.1622	0.0108	0.0218	0.007	0.0898	0.0187	0.0068	0.0038	0.0032	0.108	0.0895	0.009	0.01	0.0075	0.0294	0.008	0.0113	0.1485
2	rs13017694	162433413	1.06	0.964986553882562	3.3	0.2063056077908	0.324550238439767	0.17127355698756	0.1231	0.073	0.0086	0.0027	0.018	0.0032	0.0033	0.0199	0.1621	0.0108	0.0218	0.007	0.0899	0.0187	0.0068	0.0038	0.0032	0.1081	0.0894	0.009	0.01	0.0075	0.0293	0.008	0.0113	0.1486
2	rs72873624	162481453	1.06	0.964986553882562	3.3	0.2063056077908	0.326125746745725	0.177356005814347	0.123	0.0728	0.0087	0.0027	0.018	0.0031	0.0033	0.0199	0.1618	0.0108	0.0217	0.007	0.0901	0.0188	0.0069	0.0038	0.0032	0.1083	0.0892	0.0089	0.0101	0.0076	0.0293	0.008	0.0113	0.1488
2	rs17225644	162481767	1.06	0.964986553882562	3.3	0.2063056077908	0.325922231152529	0.17695490567372	0.123	0.0728	0.0087	0.0027	0.018	0.0031	0.0033	0.0199	0.1618	0.0108	0.0217	0.007	0.0901	0.0188	0.0069	0.0038	0.0032	0.1083	0.0892	0.0089	0.0101	0.0076	0.0293	0.008	0.0113	0.1488
2	rs62188966	162497467	1.06	0.964986553882562	3.3	0.2063056077908	0.326329328751516	0.170679278220969	0.123	0.0728	0.0087	0.0027	0.018	0.0031	0.0033	0.0199	0.1618	0.0108	0.0217	0.007	0.0901	0.0188	0.0069	0.0038	0.0032	0.1083	0.0892	0.0089	0.0101	0.0076	0.0293	0.008	0.0113	0.1488
2	rs77155259	162504240	1.06	0.964986553882562	3.3	0.2063056077908	0.32877749091058	0.172663003498232	0.1231	0.0728	0.0088	0.0027	0.018	0.0031	0.0033	0.0199	0.1618	0.0108	0.0217	0.007	0.0902	0.0188	0.0069	0.0038	0.0032	0.1084	0.0892	0.0089	0.0101	0.0076	0.0293	0.0079	0.0113	0.1488
2	rs79227269	162508817	1.06	0.964986553882562	3.3	0.2063056077908	0.346076557106791	0.193963484388517	0.1231	0.0728	0.0088	0.0027	0.0181	0.0031	0.0033	0.0199	0.1617	0.0108	0.0217	0.007	0.0902	0.0188	0.0069	0.0038	0.0031	0.1084	0.0892	0.0089	0.0101	0.0076	0.0293	0.0079	0.0113	0.1489
2	rs6758760	162510841	1.06	0.964986553882562	3.3	0.2063056077908	0.345814195691155	0.19499874107946	0.123	0.0728	0.0088	0.0027	0.0181	0.0031	0.0033	0.0199	0.1617	0.0108	0.0217	0.007	0.0902	0.0188	0.0069	0.0038	0.0031	0.1084	0.0892	0.0089	0.0101	0.0076	0.0293	0.0079	0.0113	0.1489
2	rs62188986	162517582	1.06	0.964986553882562	3.31	0.196320630125924	0.350499601266573	0.202822067705051	0.1231	0.0727	0.0088	0.0027	0.0181	0.0031	0.0033	0.0199	0.1617	0.0108	0.0218	0.007	0.0901	0.0187	0.0069	0.0038	0.0031	0.1084	0.0892	0.0089	0.0101	0.0076	0.0293	0.008	0.0113	0.1488
2	rs74953308	162538297	1.06	0.964986553882562	3.31	0.196320630125924	0.329084183054148	0.166343349520279	0.1229	0.0727	0.0088	0.0026	0.0181	0.0031	0.0033	0.02	0.1618	0.011	0.0218	0.0069	0.0901	0.0187	0.0069	0.0038	0.0031	0.1083	0.0893	0.0088	0.0101	0.0076	0.0293	0.0079	0.0113	0.1489
2	rs1040135	162549321	1.06	0.964986553882562	3.3	0.2063056077908	0.328419872058873	0.160300473335357	0.1229	0.0727	0.0088	0.0026	0.0181	0.0031	0.0034	0.02	0.1618	0.0111	0.0218	0.0068	0.0902	0.0186	0.0069	0.0038	0.0031	0.1083	0.0893	0.0088	0.0101	0.0076	0.0293	0.0079	0.0113	0.1489
2	rs4309587	162556587	1.06	0.964986553882562	3.3	0.2063056077908	0.329698015042321	0.159043458968422	0.1229	0.0727	0.0088	0.0026	0.0181	0.0031	0.0034	0.02	0.1618	0.0112	0.0218	0.0068	0.0902	0.0186	0.0069	0.0038	0.0031	0.1083	0.0893	0.0088	0.0101	0.0076	0.0293	0.0079	0.0113	0.1489
2	rs13392556	162596840	1.06	0.964986553882562	3.3	0.2063056077908	0.304580061537553	0.118493618503065	0.1211	0.0721	0.0089	0.0027	0.0186	0.0031	0.0035	0.0204	0.161	0.012	0.0219	0.0069	0.0908	0.0185	0.0072	0.0037	0.003	0.1073	0.0899	0.0091	0.0106	0.0074	0.0294	0.0074	0.0114	0.1492
2	rs13022437	162622285	1.06	0.964986553882562	3.3	0.2063056077908	0.31553109651294	0.125416370993296	0.121	0.0721	0.0089	0.0027	0.0186	0.0031	0.0035	0.0204	0.161	0.0121	0.0219	0.0069	0.0908	0.0185	0.0072	0.0037	0.003	0.1073	0.0899	0.0091	0.0107	0.0074	0.0294	0.0074	0.0114	0.1492
2	rs17784966	162630193	1.05	1.03559017337659	3.3	0.2063056077908	0.261651690488499	0.146575137116279	0.1209	0.0718	0.0089	0.0027	0.0187	0.0031	0.0035	0.0206	0.1606	0.0121	0.0217	0.0068	0.0909	0.0185	0.0072	0.0037	0.003	0.1072	0.0902	0.0091	0.0108	0.0075	0.0295	0.0073	0.0115	0.1495
2	rs13413741	162631337	1.05	1.03559017337659	3.3	0.2063056077908	0.258494756830711	0.148549249188577	0.1208	0.0718	0.0089	0.0027	0.0187	0.0031	0.0035	0.0206	0.1605	0.0121	0.0217	0.0068	0.0909	0.0185	0.0072	0.0037	0.003	0.1072	0.0902	0.0091	0.0108	0.0075	0.0295	0.0073	0.0115	0.1496
2	rs114135054	162632220	1.05	1.03559017337659	3.3	0.2063056077908	0.258090378539983	0.149020677207824	0.1208	0.0718	0.0089	0.0027	0.0187	0.0031	0.0035	0.0206	0.1605	0.0121	0.0217	0.0068	0.0909	0.0185	0.0072	0.0037	0.003	0.1072	0.0902	0.0091	0.0107	0.0075	0.0295	0.0073	0.0115	0.1496
2	rs77521637	162632312	1.05	1.03559017337659	3.3	0.2063056077908	0.257820984631275	0.150438181088848	0.1208	0.0718	0.0089	0.0027	0.0187	0.0031	0.0035	0.0206	0.1605	0.0121	0.0217	0.0068	0.0909	0.0185	0.0072	0.0037	0.003	0.1072	0.0902	0.0091	0.0107	0.0075	0.0296	0.0073	0.0115	0.1496
2	rs111481408	162639279	1.05	1.03559017337659	3.3	0.2063056077908	0.255224749386467	0.149020677207824	0.1208	0.0717	0.0089	0.0027	0.0187	0.0031	0.0035	0.0206	0.1605	0.0121	0.0217	0.0068	0.0909	0.0185	0.0073	0.0037	0.003	0.1072	0.0903	0.0092	0.0107	0.0075	0.0296	0.0072	0.0115	0.1496
2	rs2892792	162640725	1.05	1.03559017337659	3.3	0.2063056077908	0.256028943774037	0.15971987726673	0.1208	0.0717	0.0089	0.0027	0.0187	0.0031	0.0035	0.0206	0.1605	0.0121	0.0217	0.0068	0.0909	0.0185	0.0073	0.0037	0.003	0.1072	0.0903	0.0092	0.0107	0.0075	0.0296	0.0072	0.0115	0.1496
2	rs62190662	162641009	1.05	1.03559017337659	3.3	0.2063056077908	0.25553732757947	0.159429859138045	0.1208	0.0717	0.0089	0.0027	0.0187	0.0031	0.0035	0.0206	0.1605	0.0121	0.0217	0.0068	0.0909	0.0185	0.0072	0.0037	0.003	0.1072	0.0903	0.0092	0.0107	0.0075	0.0296	0.0072	0.0115	0.1496
2	rs77882688	162660052	1.05	1.03559017337659	3.3	0.2063056077908	0.230854476036216	0.134024591876907	0.1211	0.0716	0.0088	0.0027	0.0189	0.0031	0.0035	0.0206	0.1606	0.0121	0.0217	0.0069	0.0909	0.0185	0.007	0.0037	0.003	0.1071	0.0902	0.0091	0.0107	0.0076	0.0295	0.0074	0.0114	0.1497
2	rs11885877	162660794	1.05	1.03559017337659	3.3	0.2063056077908	0.230558902591652	0.131401906408815	0.1211	0.0716	0.0088	0.0027	0.0189	0.0031	0.0035	0.0206	0.1606	0.0121	0.0217	0.0069	0.091	0.0185	0.007	0.0037	0.003	0.1071	0.0902	0.0091	0.0107	0.0076	0.0295	0.0074	0.0114	0.1497
2	rs13416456	162668812	1.05	1.03559017337659	3.3	0.2063056077908	0.228579783410398	0.127370324927929	0.1211	0.0716	0.0088	0.0027	0.0189	0.0031	0.0035	0.0206	0.1606	0.0121	0.0217	0.0068	0.0909	0.0185	0.007	0.0037	0.003	0.1071	0.0902	0.0091	0.0107	0.0076	0.0295	0.0073	0.0114	0.1497
2	rs78158618	162672013	1.05	1.03559017337659	3.3	0.2063056077908	0.22887394500028	0.124885432141754	0.1211	0.0716	0.0088	0.0027	0.0189	0.0031	0.0035	0.0206	0.1606	0.0121	0.0217	0.0068	0.0909	0.0185	0.007	0.0037	0.003	0.1071	0.0902	0.0091	0.0107	0.0074	0.0295	0.0073	0.0115	0.1497
2	rs111486619	162680631	1.05	1.03559017337659	3.3	0.2063056077908	0.21280587619983	0.0952680550137495	0.1212	0.0715	0.0088	0.0027	0.019	0.0032	0.0035	0.0205	0.1607	0.0121	0.0216	0.0068	0.0909	0.0184	0.007	0.0037	0.003	0.1072	0.0902	0.0091	0.0107	0.0074	0.0295	0.0073	0.0115	0.1498
2	rs1667597	162685991	1.05	1.03559017337659	3.3	0.2063056077908	0.202143738308704	0.104521524556956	0.1213	0.0713	0.0087	0.0027	0.019	0.0032	0.0036	0.0205	0.1607	0.0121	0.0216	0.0067	0.091	0.0184	0.007	0.0037	0.003	0.1072	0.0902	0.0091	0.0107	0.0075	0.0294	0.0073	0.0115	0.1499
2	rs62188763	162720836	1.05	1.03559017337659	3.3	0.2063056077908	0.149204472634502	0.0853618454965453	0.1206	0.0708	0.0086	0.0027	0.0192	0.0033	0.0035	0.0205	0.1609	0.0122	0.0214	0.0068	0.0911	0.0182	0.0071	0.0037	0.003	0.1071	0.0907	0.0093	0.0106	0.0076	0.0296	0.0073	0.0114	0.1499
2	rs34185330	162725335	1.05	1.03559017337659	3.3	0.2063056077908	0.149829822806028	0.0903779228433499	0.1206	0.0708	0.0086	0.0027	0.0192	0.0033	0.0035	0.0205	0.161	0.0122	0.0214	0.0068	0.0911	0.0182	0.0071	0.0037	0.003	0.1071	0.0907	0.0093	0.0106	0.0076	0.0296	0.0073	0.0114	0.1499
2	rs10169534	162755829	1.05	1.03559017337659	3.29	0.21664916022799	0.164363025630071	0.0924949556582326	0.1207	0.0708	0.0086	0.0027	0.019	0.0033	0.0035	0.0206	0.161	0.0122	0.0214	0.0066	0.0911	0.0181	0.0068	0.0038	0.003	0.1071	0.091	0.0094	0.0105	0.0076	0.0295	0.0073	0.0114	0.1501
2	rs6754546	162757676	1.05	1.03559017337659	3.29	0.21664916022799	0.175575439307613	0.089598786029296	0.1207	0.0708	0.0086	0.0027	0.019	0.0033	0.0035	0.0206	0.1611	0.0122	0.0214	0.0066	0.0912	0.0182	0.0067	0.0038	0.003	0.1071	0.091	0.0094	0.0105	0.0076	0.0295	0.0073	0.0114	0.1501
2	rs75903460	162758257	1.05	1.03559017337659	3.3	0.2063056077908	0.176662302972644	0.0811330067505299	0.1207	0.0707	0.0086	0.0027	0.019	0.0033	0.0035	0.0206	0.1611	0.0122	0.0214	0.0066	0.0912	0.0182	0.0067	0.0038	0.003	0.1071	0.091	0.0094	0.0105	0.0076	0.0295	0.0073	0.0114	0.1502
2	rs76086380	162759768	1.05	1.03559017337659	3.3	0.2063056077908	0.182746501811378	0.0931259515421921	0.1207	0.0706	0.0086	0.0027	0.0189	0.0033	0.0035	0.0206	0.1611	0.0122	0.0214	0.0066	0.0912	0.0182	0.0067	0.0038	0.003	0.1071	0.091	0.0094	0.0105	0.0076	0.0296	0.0074	0.0114	0.1502
2	rs7594396	162760974	1.05	1.03559017337659	3.3	0.2063056077908	0.183635987145832	0.0946313543247389	0.1206	0.0706	0.0086	0.0027	0.0189	0.0033	0.0035	0.0206	0.1611	0.0122	0.0214	0.0066	0.0911	0.0182	0.0067	0.0038	0.003	0.1071	0.0909	0.0094	0.0105	0.0076	0.0296	0.0074	0.0114	0.1503
2	rs116552922	162761686	1.05	1.03559017337659	3.3	0.2063056077908	0.180974990597317	0.0935211853224141	0.1206	0.0705	0.0086	0.0027	0.0188	0.0033	0.0035	0.0206	0.1611	0.0122	0.0214	0.0066	0.0911	0.0182	0.0067	0.0038	0.003	0.1071	0.0909	0.0094	0.0105	0.0076	0.0296	0.0074	0.0115	0.1503
2	rs55931021	162764496	1.05	1.03559017337659	3.3	0.2063056077908	0.181085418664927	0.0917086021624525	0.1206	0.0704	0.0086	0.0027	0.0188	0.0033	0.0035	0.0206	0.1611	0.0122	0.0214	0.0066	0.0911	0.0182	0.0067	0.0038	0.003	0.1071	0.091	0.0095	0.0105	0.0076	0.0296	0.0074	0.0115	0.1503
2	rs13022438	162800372	1.05	1.03559017337659	3.28	0.227357389834261	0.146718579861669	0.104686835934905	0.12	0.0695	0.0083	0.0032	0.018	0.0037	0.004	0.0207	0.1613	0.0122	0.0204	0.0063	0.0912	0.0184	0.0068	0.0041	0.0031	0.1062	0.0928	0.0094	0.0105	0.008	0.0296	0.0079	0.0118	0.1495
2	rs114459135	162814187	1.05	1.03559017337659	3.28	0.227357389834261	0.133427313003134	0.101972173918207	0.1201	0.0695	0.0083	0.0032	0.018	0.0037	0.004	0.0207	0.1614	0.0122	0.0203	0.0063	0.0913	0.0184	0.0068	0.0041	0.0032	0.1063	0.0929	0.0094	0.0104	0.0079	0.0296	0.0078	0.0118	0.1496
2	rs4432469	162827022	1.05	1.03559017337659	3.27	0.2384362992664	0.127243554761743	0.110029809857906	0.1201	0.0695	0.0082	0.0032	0.018	0.0038	0.004	0.0207	0.1614	0.0122	0.0203	0.0062	0.0913	0.0183	0.0068	0.0042	0.0032	0.1064	0.0929	0.0093	0.0103	0.0078	0.0296	0.0078	0.0118	0.1497
2	rs73003589	162831847	1.05	1.03559017337659	3.27	0.2384362992664	0.129435995417246	0.1161617008798	0.1201	0.0695	0.0082	0.0032	0.018	0.0038	0.004	0.0207	0.1614	0.0122	0.0204	0.0062	0.0913	0.0183	0.0068	0.0042	0.0033	0.1064	0.093	0.0093	0.0103	0.0078	0.0295	0.0078	0.0118	0.1497
2	rs72867092	162831921	1.05	1.03559017337659	3.27	0.2384362992664	0.129315274103728	0.115302490246665	0.1201	0.0695	0.0082	0.0032	0.018	0.0038	0.004	0.0207	0.1614	0.0122	0.0204	0.0062	0.0913	0.0183	0.0068	0.0042	0.0033	0.1064	0.093	0.0093	0.0103	0.0078	0.0295	0.0078	0.0118	0.1497
2	rs2909455	162843078	1.05	1.03559017337659	3.27	0.2384362992664	0.127392998380807	0.112994754844534	0.1201	0.0695	0.0082	0.0032	0.018	0.0038	0.004	0.0208	0.1614	0.0122	0.0204	0.0062	0.0913	0.0184	0.0068	0.0042	0.0033	0.1064	0.093	0.0093	0.0103	0.0077	0.0295	0.0078	0.0118	0.1498
2	rs77781469	162843236	1.05	1.03559017337659	3.27	0.2384362992664	0.127482715606007	0.113932799670477	0.1201	0.0695	0.0082	0.0032	0.018	0.0038	0.004	0.0208	0.1614	0.0122	0.0204	0.0062	0.0913	0.0184	0.0068	0.0042	0.0033	0.1064	0.093	0.0093	0.0103	0.0077	0.0295	0.0078	0.0118	0.1498
2	rs76175257	162847226	1.05	1.03559017337659	3.27	0.2384362992664	0.12838199431809	0.0922587702781555	0.1201	0.0695	0.0082	0.0032	0.018	0.0038	0.004	0.0208	0.1613	0.0122	0.0205	0.0062	0.0913	0.0184	0.0067	0.0042	0.0033	0.1065	0.093	0.0092	0.0103	0.0076	0.0295	0.0078	0.0118	0.1497
2	rs2909447	162864475	1.05	1.03559017337659	3.27	0.2384362992664	0.14923734712895	0.111296809245489	0.1199	0.0696	0.008	0.0033	0.0179	0.004	0.0042	0.0208	0.1617	0.0122	0.0202	0.0061	0.0914	0.0183	0.0065	0.0043	0.0034	0.1069	0.0932	0.0091	0.0102	0.0075	0.0292	0.0078	0.0117	0.1496
2	rs11677330	162874922	1.05	1.03559017337659	3.27	0.2384362992664	0.150952742683257	0.118580322134213	0.1199	0.0698	0.0079	0.0033	0.0178	0.004	0.0042	0.0208	0.1617	0.0121	0.0202	0.006	0.0915	0.0183	0.0065	0.0043	0.0035	0.1069	0.0932	0.0091	0.0102	0.0074	0.0291	0.0078	0.0116	0.1496
2	rs77732408	162875176	1.05	1.03559017337659	3.27	0.2384362992664	0.151250817944972	0.119622631300786	0.1199	0.0698	0.0079	0.0033	0.0178	0.004	0.0042	0.0208	0.1617	0.0121	0.0202	0.006	0.0915	0.0183	0.0065	0.0043	0.0035	0.1069	0.0932	0.0091	0.0102	0.0074	0.0291	0.0078	0.0116	0.1496
2	rs16846261	162877400	1.05	1.03559017337659	3.27	0.2384362992664	0.152346740155846	0.127815972895983	0.1199	0.0698	0.0079	0.0033	0.0178	0.0041	0.0042	0.0208	0.1618	0.0121	0.0201	0.006	0.0916	0.0183	0.0065	0.0043	0.0035	0.1069	0.0932	0.0091	0.0102	0.0074	0.0291	0.0078	0.0116	0.1496
2	rs13020751	162889802	1.05	1.03559017337659	3.26	0.249891789602986	0.151516066079773	0.13675774220584	0.1199	0.0699	0.0079	0.0034	0.0178	0.0041	0.0042	0.0208	0.1618	0.0121	0.02	0.006	0.0917	0.0183	0.0064	0.0043	0.0035	0.1069	0.0931	0.0091	0.0102	0.0074	0.029	0.0078	0.0116	0.1496
2	rs74323460	162891024	1.05	1.03559017337659	3.26	0.249891789602986	0.151881231571864	0.141265183652703	0.1199	0.0699	0.0079	0.0034	0.0178	0.0041	0.0042	0.0208	0.1618	0.0121	0.02	0.006	0.0917	0.0183	0.0064	0.0043	0.0035	0.1069	0.0931	0.0091	0.0102	0.0074	0.029	0.0078	0.0116	0.1496
2	rs2160927	162891075	1.05	1.03559017337659	3.26	0.249891789602986	0.151914454233874	0.143213210765315	0.1199	0.0699	0.0079	0.0034	0.0178	0.0041	0.0042	0.0208	0.1618	0.0121	0.02	0.006	0.0917	0.0183	0.0064	0.0043	0.0035	0.1069	0.0931	0.0091	0.0102	0.0074	0.029	0.0078	0.0116	0.1496
2	rs76077165	162893338	1.05	1.03559017337659	3.26	0.249891789602986	0.151715182760722	0.143399242274283	0.1199	0.0699	0.0079	0.0034	0.0178	0.0041	0.0042	0.0208	0.1618	0.0121	0.02	0.006	0.0917	0.0183	0.0064	0.0044	0.0035	0.1068	0.0931	0.0091	0.0102	0.0074	0.029	0.0078	0.0115	0.1496
2	rs116302758	162904013	1.05	1.03559017337659	3.26	0.249891789602986	0.157726726240247	0.140064134304325	0.1198	0.0699	0.0079	0.0034	0.0177	0.0041	0.0043	0.0209	0.162	0.0122	0.02	0.0061	0.0918	0.0182	0.0064	0.0043	0.0036	0.107	0.0929	0.0091	0.0102	0.0074	0.0289	0.0077	0.0114	0.1494
2	rs6725970	162906295	1.06	0.964986553882562	3.26	0.249891789602986	0.163078345063	0.159623183808191	0.1197	0.0699	0.0079	0.0035	0.0177	0.0042	0.0043	0.0209	0.1621	0.0123	0.02	0.0061	0.0919	0.0182	0.0063	0.0043	0.0036	0.1071	0.0928	0.0091	0.0102	0.0073	0.0289	0.0076	0.0114	0.1493
2	rs72868669	162909242	1.06	0.964986553882562	3.27	0.2384362992664	0.17987284670462	0.175653502228685	0.1199	0.0697	0.008	0.0036	0.0178	0.0043	0.0045	0.0211	0.1623	0.0124	0.02	0.0062	0.0923	0.0182	0.0063	0.0043	0.0037	0.1071	0.0923	0.0091	0.0103	0.0074	0.0288	0.0076	0.0111	0.1487
2	rs79373486	162910135	1.06	0.964986553882562	3.27	0.2384362992664	0.187894998181167	0.178862923126059	0.1203	0.0698	0.008	0.0036	0.0178	0.0043	0.0045	0.021	0.1624	0.0124	0.0199	0.0062	0.0924	0.0181	0.0062	0.0042	0.0038	0.1071	0.0922	0.009	0.0103	0.0075	0.0288	0.0076	0.0111	0.1481
2	rs6741949	162910223	1.06	0.964986553882562	3.27	0.2384362992664	0.186618896121718	0.173956696920553	0.1203	0.0698	0.008	0.0036	0.0178	0.0043	0.0045	0.021	0.1623	0.0125	0.0199	0.0062	0.0924	0.0182	0.0063	0.0043	0.0038	0.1072	0.0921	0.009	0.0103	0.0075	0.0288	0.0075	0.0111	0.1481
2	rs741529	162919489	1.06	0.964986553882562	3.28	0.227357389834261	0.192172010208727	0.236108390666358	0.1202	0.0699	0.0082	0.0036	0.0178	0.0043	0.0046	0.0213	0.1625	0.0127	0.0194	0.0065	0.0935	0.0182	0.0061	0.0044	0.0039	0.1064	0.0918	0.009	0.0102	0.0074	0.029	0.0073	0.0108	0.1476
2	rs115719986	162920222	1.06	0.964986553882562	3.28	0.227357389834261	0.192553161166991	0.237433968677813	0.1202	0.0699	0.0082	0.0036	0.0178	0.0043	0.0046	0.0213	0.1625	0.0127	0.0194	0.0065	0.0935	0.0182	0.0061	0.0044	0.0039	0.1064	0.0918	0.009	0.0102	0.0074	0.029	0.0074	0.0107	0.1476
2	rs3788976	162921135	1.06	0.964986553882562	3.28	0.227357389834261	0.193202108217026	0.239426796864417	0.1202	0.0699	0.0083	0.0036	0.0178	0.0043	0.0046	0.0213	0.1625	0.0127	0.0193	0.0065	0.0936	0.0182	0.0061	0.0044	0.0039	0.1064	0.0918	0.009	0.0102	0.0074	0.029	0.0074	0.0107	0.1476
2	rs2193681	162921728	1.06	0.964986553882562	3.28	0.227357389834261	0.199799108047861	0.238097650956508	0.1201	0.0698	0.0083	0.0036	0.0178	0.0043	0.0046	0.0213	0.1625	0.0127	0.0194	0.0065	0.0936	0.0183	0.0061	0.0044	0.0039	0.1064	0.0918	0.009	0.0102	0.0074	0.029	0.0074	0.0107	0.1475
2	rs35128070	162929732	1.06	0.964986553882562	3.28	0.227357389834261	0.255224749386467	0.226678834282372	0.1202	0.0698	0.0086	0.0036	0.0178	0.0043	0.0046	0.021	0.1626	0.0127	0.0193	0.0065	0.0937	0.0182	0.0061	0.0044	0.004	0.1067	0.0917	0.0089	0.0101	0.0074	0.029	0.0074	0.0106	0.1475
2	rs12468996	162947756	1.06	0.964986553882562	3.28	0.227357389834261	0.226651954680598	0.266266994424014	0.1201	0.0697	0.0086	0.0036	0.0178	0.0043	0.0046	0.0209	0.1621	0.0127	0.019	0.0066	0.0941	0.0182	0.0061	0.0044	0.0041	0.1068	0.0912	0.0089	0.01	0.0073	0.0291	0.0073	0.0106	0.1482
2	rs75201431	162953533	1.06	0.964986553882562	3.28	0.227357389834261	0.222202814690744	0.270980253387038	0.1201	0.0696	0.0086	0.0036	0.0178	0.0043	0.0046	0.0209	0.162	0.0127	0.0189	0.0066	0.0942	0.0182	0.0061	0.0044	0.0041	0.1068	0.0912	0.0089	0.01	0.0073	0.0291	0.0073	0.0107	0.1484
2	rs973551	162956032	1.06	0.964986553882562	3.28	0.227357389834261	0.216333606835668	0.27236458532069	0.1201	0.0696	0.0086	0.0036	0.0178	0.0043	0.0046	0.0209	0.1619	0.0127	0.0189	0.0066	0.0943	0.0182	0.0061	0.0044	0.0041	0.1069	0.0912	0.0089	0.01	0.0073	0.0291	0.0073	0.0107	0.1484
2	rs75166367	162964301	1.06	0.964986553882562	3.28	0.227357389834261	0.231361662447475	0.458734739358722	0.1208	0.0697	0.0082	0.0036	0.0171	0.0043	0.0045	0.0207	0.163	0.0124	0.0189	0.0066	0.0942	0.0176	0.0059	0.0045	0.0045	0.1082	0.0912	0.0085	0.0091	0.0071	0.0286	0.0071	0.0105	0.1496
2	rs10515929	162964753	1.06	0.964986553882562	3.25	0.261729658797372	0.232505090296281	0.460477868587336	0.1208	0.0697	0.0082	0.0036	0.0171	0.0043	0.0045	0.0207	0.1631	0.0124	0.0189	0.0066	0.0942	0.0176	0.0059	0.0045	0.0045	0.1082	0.0912	0.0085	0.0091	0.0071	0.0286	0.0071	0.0105	0.1496
2	rs2193679	162971863	1.06	0.964986553882562	3.22	0.299593947381755	0.244111171070793	0.509832147539574	0.1209	0.0697	0.0082	0.0035	0.017	0.0043	0.0045	0.0206	0.1632	0.0124	0.0189	0.0066	0.0941	0.0175	0.0058	0.0045	0.0046	0.1085	0.0912	0.0085	0.009	0.0071	0.0286	0.0071	0.0105	0.1497
2	rs2216338	162989968	1.06	0.964986553882562	3.22	0.299593947381755	0.245114258114349	0.506254610460143	0.1212	0.0699	0.0081	0.0034	0.0169	0.0042	0.0044	0.0205	0.1633	0.0124	0.0189	0.0066	0.094	0.0174	0.0057	0.0044	0.0046	0.1089	0.0916	0.0085	0.0089	0.0071	0.0285	0.007	0.0104	0.1497
2	rs117818514	162991474	1.06	0.964986553882562	3.22	0.299593947381755	0.249766396463005	0.510107606827484	0.1212	0.0699	0.0082	0.0034	0.0169	0.0042	0.0044	0.0205	0.1633	0.0124	0.0188	0.0066	0.094	0.0174	0.0058	0.0044	0.0046	0.1089	0.0916	0.0085	0.0089	0.0071	0.0285	0.007	0.0104	0.1497
2	rs77840913	162996252	1.07	0.897462410887183	3.22	0.299593947381755	0.280466160762785	0.501723116668054	0.1214	0.0698	0.0081	0.0032	0.0167	0.0042	0.0043	0.0201	0.1632	0.0126	0.0187	0.0067	0.0946	0.0173	0.0057	0.0044	0.0043	0.1093	0.093	0.0084	0.0087	0.0071	0.0283	0.0067	0.0104	0.1495
2	rs41368446	162998113	1.07	0.897462410887183	3.22	0.299593947381755	0.374577155040292	0.507904988062322	0.1215	0.0697	0.0081	0.0029	0.0163	0.0041	0.0041	0.0196	0.1631	0.0129	0.0185	0.0068	0.0954	0.0172	0.0055	0.0044	0.0039	0.1097	0.0948	0.0084	0.0085	0.0071	0.0282	0.0064	0.0104	0.1492
2	rs4664447	163003191	1.07	0.897462410887183	3.22	0.299593947381755	0.458288709112343	0.501585960537479	0.1212	0.0697	0.008	0.0026	0.0161	0.004	0.0038	0.0197	0.1634	0.013	0.0182	0.0067	0.0967	0.0172	0.0052	0.0043	0.0037	0.1101	0.0954	0.0084	0.0083	0.0069	0.0281	0.0062	0.0107	0.1492
2	rs5649	163003858	1.07	0.897462410887183	3.22	0.299593947381755	0.462772666600516	0.504193557052435	0.1212	0.0697	0.008	0.0026	0.0161	0.004	0.0038	0.0197	0.1634	0.013	0.0182	0.0067	0.0968	0.0172	0.0052	0.0042	0.0037	0.1101	0.0954	0.0084	0.0083	0.0069	0.0281	0.0062	0.0107	0.1492
2	rs17762054	163010686	1.07	0.897462410887183	3.22	0.299593947381755	0.46107352445904	0.509969872476726	0.1212	0.0697	0.008	0.0026	0.0161	0.004	0.0038	0.0197	0.1633	0.013	0.0181	0.0067	0.0969	0.0172	0.0052	0.0042	0.0037	0.1101	0.0954	0.0083	0.0083	0.0069	0.0281	0.0061	0.0107	0.1492
2	rs75040848	163024378	1.07	0.897462410887183	3.22	0.299593947381755	0.574851443560338	0.547913677463002	0.121	0.0697	0.0079	0.0025	0.0158	0.0039	0.0037	0.0197	0.1635	0.013	0.018	0.0067	0.0979	0.0172	0.005	0.0038	0.0037	0.1103	0.0959	0.0083	0.0083	0.0069	0.0279	0.0059	0.0107	0.1493
2	rs73973016	163026299	1.07	0.897462410887183	3.22	0.299593947381755	0.565991609230805	0.516868076764028	0.121	0.0697	0.0079	0.0024	0.0157	0.0039	0.0036	0.0197	0.1636	0.0131	0.018	0.0067	0.0981	0.0172	0.005	0.0037	0.0037	0.1103	0.096	0.0083	0.0083	0.0069	0.0279	0.0059	0.0107	0.1493
2	rs78504899	163026372	1.07	0.897462410887183	3.22	0.299593947381755	0.566326036913378	0.517282711529045	0.121	0.0697	0.0079	0.0024	0.0157	0.0039	0.0036	0.0197	0.1636	0.0131	0.018	0.0067	0.0981	0.0172	0.005	0.0037	0.0037	0.1103	0.096	0.0083	0.0083	0.0069	0.0279	0.0059	0.0107	0.1493
2	rs3764917	163030336	1.07	0.897462410887183	3.22	0.299593947381755	0.569272983824452	0.518803754650554	0.121	0.0697	0.0079	0.0024	0.0157	0.0039	0.0036	0.0197	0.1636	0.013	0.018	0.0067	0.0981	0.0172	0.005	0.0037	0.0037	0.1104	0.096	0.0083	0.0083	0.0069	0.0279	0.0059	0.0107	0.1493
2	rs79475499	163048971	1.07	0.897462410887183	3.22	0.299593947381755	0.592763238066758	0.528509301211214	0.1211	0.0697	0.0079	0.0024	0.0157	0.0038	0.0036	0.0197	0.1636	0.013	0.018	0.0067	0.0981	0.0172	0.005	0.0037	0.0037	0.1104	0.0961	0.0083	0.0083	0.0069	0.028	0.0059	0.0107	0.1492
2	rs76713183	163054299	1.07	0.897462410887183	3.21	0.313017210102667	0.655580122660487	0.568337778512303	0.1212	0.0697	0.0079	0.0024	0.0156	0.0038	0.0037	0.0195	0.1636	0.0129	0.0181	0.0067	0.0982	0.0171	0.0049	0.0037	0.0037	0.1106	0.0963	0.0083	0.0083	0.0069	0.0283	0.0058	0.0106	0.1487
2	rs80088189	163056386	1.07	0.897462410887183	3.21	0.313017210102667	0.652934953966352	0.570177790333128	0.1212	0.0697	0.0079	0.0024	0.0156	0.0038	0.0037	0.0195	0.1636	0.0129	0.0181	0.0067	0.0982	0.0171	0.0049	0.0037	0.0037	0.1107	0.0964	0.0083	0.0083	0.0069	0.0283	0.0058	0.0106	0.1486
2	rs35495332	163057846	1.07	0.897462410887183	3.2	0.326850259155197	0.653220684572737	0.570885871861992	0.1212	0.0697	0.0079	0.0024	0.0156	0.0038	0.0037	0.0195	0.1636	0.0129	0.0181	0.0067	0.0982	0.0171	0.0049	0.0037	0.0037	0.1107	0.0964	0.0083	0.0083	0.0069	0.0283	0.0058	0.0106	0.1486
2	rs76961970	163059861	1.07	0.897462410887183	3.17	0.370859203571921	0.657513436470635	0.573720329109942	0.1212	0.0697	0.0079	0.0024	0.0156	0.0038	0.0037	0.0195	0.1636	0.0129	0.0181	0.0067	0.0982	0.0171	0.0049	0.0037	0.0037	0.1108	0.0964	0.0083	0.0083	0.0069	0.0283	0.0058	0.0106	0.1485
2	rs77457066	163063359	1.07	0.897462410887183	3.17	0.370859203571921	0.659449325659371	0.575564549749193	0.1212	0.0697	0.0079	0.0024	0.0156	0.0038	0.0037	0.0195	0.1636	0.0129	0.0181	0.0067	0.0982	0.0171	0.0049	0.0037	0.0037	0.1108	0.0964	0.0083	0.0083	0.0069	0.0283	0.0058	0.0106	0.1485
2	rs16846386	163071726	1.07	0.897462410887183	3.16	0.386381943985473	0.663400759767141	0.579825901361674	0.1212	0.0697	0.0079	0.0024	0.0156	0.0038	0.0037	0.0195	0.1637	0.0129	0.0181	0.0067	0.0982	0.0171	0.0049	0.0037	0.0037	0.1108	0.0964	0.0083	0.0083	0.0069	0.0283	0.0058	0.0106	0.1486
2	rs2075302	163076146	1.07	0.897462410887183	3.16	0.386381943985473	0.774974053405671	0.611304124352362	0.1209	0.0692	0.0079	0.0024	0.0156	0.004	0.0038	0.0196	0.1634	0.0129	0.0184	0.0068	0.0984	0.017	0.0049	0.0037	0.0038	0.1103	0.0971	0.0083	0.0082	0.0069	0.0285	0.0057	0.0105	0.1486
2	rs114155840	163079330	1.07	0.897462410887183	3.16	0.386381943985473	0.77543656319176	0.61144810810368	0.1209	0.0692	0.0079	0.0024	0.0156	0.004	0.0038	0.0196	0.1634	0.0129	0.0184	0.0068	0.0984	0.017	0.0049	0.0037	0.0038	0.1103	0.0971	0.0083	0.0082	0.0069	0.0285	0.0057	0.0105	0.1486
2	rs16846391	163080982	1.07	0.897462410887183	3.16	0.386381943985473	0.776053429716797	0.611592099878833	0.1209	0.0692	0.0079	0.0024	0.0156	0.004	0.0038	0.0196	0.1634	0.0129	0.0184	0.0068	0.0984	0.017	0.0049	0.0037	0.0038	0.1103	0.0971	0.0083	0.0082	0.0069	0.0285	0.0057	0.0105	0.1486
2	rs78213063	163096934	1.07	0.897462410887183	3.16	0.386381943985473	0.794190940808144	0.655436954114355	0.1208	0.0693	0.0078	0.0024	0.0156	0.004	0.0038	0.0196	0.1634	0.0128	0.0184	0.0068	0.0985	0.0168	0.0049	0.0038	0.0038	0.1105	0.097	0.0083	0.0082	0.0069	0.0285	0.0057	0.0104	0.1487
2	rs16822684	163107401	1.07	0.897462410887183	3.16	0.386381943985473	0.817314395863303	0.692698391616406	0.1208	0.0694	0.0078	0.0025	0.0155	0.004	0.0038	0.0196	0.1632	0.0128	0.0185	0.0068	0.0985	0.0166	0.0049	0.0038	0.0038	0.1107	0.0969	0.0083	0.0082	0.0069	0.0285	0.0058	0.0104	0.1488
2	rs2111485	163110536	1.07	0.897462410887183	3.16	0.386381943985473	0.820471760050598	0.696999137776125	0.1207	0.0694	0.0078	0.0025	0.0155	0.004	0.0038	0.0196	0.1632	0.0128	0.0186	0.0068	0.0985	0.0165	0.0049	0.0038	0.0038	0.1107	0.0969	0.0083	0.0082	0.0069	0.0285	0.0058	0.0104	0.1488
2	rs17713557	163117185	1.07	0.897462410887183	3.16	0.386381943985473	0.808658647828739	0.721731138302236	0.1202	0.0696	0.0076	0.0025	0.0156	0.004	0.0039	0.0195	0.1632	0.0127	0.0187	0.0067	0.0991	0.0165	0.0048	0.0038	0.0038	0.1107	0.0971	0.0083	0.0083	0.007	0.0284	0.0058	0.0104	0.1485
2	rs72871619	163119847	1.07	0.897462410887183	3.16	0.386381943985473	0.807638317960232	0.726820299637313	0.1201	0.0696	0.0076	0.0026	0.0156	0.004	0.0039	0.0195	0.1632	0.0127	0.0187	0.0067	0.0991	0.0165	0.0048	0.0038	0.0038	0.1107	0.0972	0.0083	0.0083	0.007	0.0284	0.0058	0.0104	0.1485
2	rs17713609	163119966	1.07	0.897462410887183	3.15	0.402339212139645	0.807167583727748	0.72711990830154	0.1201	0.0696	0.0076	0.0026	0.0156	0.004	0.0039	0.0195	0.1632	0.0127	0.0187	0.0067	0.0991	0.0165	0.0048	0.0038	0.0038	0.1107	0.0972	0.0083	0.0083	0.007	0.0284	0.0058	0.0104	0.1485
2	rs34162299	163122862	1.07	0.897462410887183	3.15	0.402339212139645	0.804580660710273	0.740780803455311	0.12	0.0696	0.0076	0.0026	0.0156	0.004	0.0039	0.0195	0.1632	0.0126	0.0187	0.0067	0.0993	0.0164	0.0048	0.0038	0.0038	0.1107	0.0972	0.0083	0.0083	0.007	0.0284	0.0058	0.0104	0.1484
2	rs1990760	163124051	1.07	0.897462410887183	3.15	0.402339212139645	0.80309284518723	0.746501834763184	0.12	0.0696	0.0076	0.0026	0.0156	0.004	0.0039	0.0195	0.1632	0.0126	0.0187	0.0067	0.0993	0.0164	0.0048	0.0038	0.0038	0.1107	0.0972	0.0083	0.0083	0.007	0.0284	0.0058	0.0104	0.1484
2	rs35732034	163124596	1.07	0.897462410887183	3.15	0.402339212139645	0.789833802239173	0.732967718605253	0.12	0.0696	0.0076	0.0026	0.0156	0.004	0.0039	0.0195	0.1633	0.0126	0.0187	0.0067	0.0993	0.0164	0.0048	0.0038	0.0038	0.1107	0.0972	0.0084	0.0083	0.007	0.0283	0.0058	0.0104	0.1485
2	rs3747517	163128824	1.07	0.897462410887183	3.15	0.402339212139645	0.779218219303616	0.729517759160537	0.12	0.0696	0.0076	0.0026	0.0156	0.004	0.0039	0.0195	0.1633	0.0126	0.0188	0.0067	0.0993	0.0164	0.0048	0.0038	0.0038	0.1106	0.0972	0.0084	0.0083	0.007	0.0282	0.0058	0.0104	0.1485
2	rs80323851	163130908	1.07	0.897462410887183	3.12	0.452863978564029	0.767743766278684	0.716948594894577	0.12	0.0696	0.0076	0.0026	0.0157	0.004	0.0039	0.0195	0.1633	0.0126	0.0188	0.0067	0.0993	0.0165	0.0048	0.0038	0.0038	0.1106	0.0971	0.0084	0.0083	0.007	0.0282	0.0058	0.0104	0.1485
2	rs34977319	163134428	1.07	0.897462410887183	3.15	0.402339212139645	0.747520113562505	0.697592813827119	0.12	0.0696	0.0076	0.0026	0.0157	0.004	0.0039	0.0195	0.1633	0.0127	0.0187	0.0067	0.0993	0.0165	0.0049	0.0038	0.0038	0.1106	0.097	0.0083	0.0084	0.007	0.0282	0.0058	0.0104	0.1485
2	rs35337543	163136505	1.07	0.897462410887183	3.15	0.402339212139645	0.747747736187542	0.698186603456989	0.12	0.0696	0.0076	0.0026	0.0157	0.004	0.0039	0.0195	0.1633	0.0127	0.0187	0.0067	0.0993	0.0165	0.0049	0.0038	0.0038	0.1105	0.097	0.0083	0.0084	0.007	0.0282	0.0058	0.0104	0.1485
2	rs10930046	163137983	1.07	0.897462410887183	3.15	0.402339212139645	0.748962237291233	0.698186603456989	0.12	0.0696	0.0076	0.0026	0.0157	0.004	0.0039	0.0195	0.1634	0.0127	0.0187	0.0067	0.0993	0.0165	0.0049	0.0038	0.0038	0.1105	0.097	0.0083	0.0084	0.007	0.0282	0.0058	0.0104	0.1484
2	rs72871628	163145252	1.07	0.897462410887183	3.15	0.402339212139645	0.795749575630532	0.696405575395928	0.12	0.0696	0.0076	0.0026	0.0157	0.004	0.004	0.0196	0.1633	0.0127	0.0187	0.0068	0.0993	0.0165	0.0049	0.0038	0.0041	0.1105	0.0966	0.0083	0.0084	0.007	0.0281	0.0057	0.0104	0.1484
2	rs77088072	163150971	1.07	0.897462410887183	3.15	0.402339212139645	0.805207464725017	0.699671573837005	0.12	0.0696	0.0076	0.0026	0.0157	0.004	0.004	0.0196	0.1632	0.0127	0.0187	0.0068	0.0993	0.0165	0.0049	0.0038	0.0041	0.1105	0.0965	0.0083	0.0084	0.007	0.0281	0.0057	0.0104	0.1484
2	rs72871633	163157385	1.07	0.897462410887183	3.15	0.402339212139645	0.784092094667814	0.669079157688549	0.1199	0.0697	0.0076	0.0026	0.0157	0.004	0.004	0.0196	0.1631	0.0128	0.0187	0.0068	0.0994	0.0166	0.005	0.0038	0.0041	0.1104	0.0964	0.0083	0.0084	0.007	0.0281	0.0057	0.0104	0.1484
2	rs74690496	163165574	1.07	0.897462410887183	3.15	0.402339212139645	0.766285916339793	0.658804821306815	0.1199	0.0696	0.0075	0.0026	0.0157	0.004	0.0041	0.0196	0.1631	0.0128	0.0187	0.0069	0.0994	0.0167	0.005	0.0038	0.0041	0.1104	0.0963	0.0083	0.0084	0.007	0.0281	0.0057	0.0104	0.1485
2	rs4664465	163188445	1.07	0.897462410887183	3.14	0.418735639412168	0.762072645930702	0.665552425747356	0.1198	0.0696	0.0075	0.0027	0.0157	0.004	0.0042	0.0195	0.1629	0.0128	0.0186	0.007	0.0996	0.0168	0.0051	0.0038	0.0042	0.1103	0.0962	0.0083	0.0084	0.0071	0.028	0.0056	0.0104	0.1486
2	rs72871634	163201317	1.07	0.897462410887183	3.14	0.418735639412168	0.768281173626065	0.664671409777477	0.1197	0.0696	0.0076	0.0027	0.0157	0.004	0.0042	0.0195	0.1628	0.0128	0.0186	0.0071	0.0997	0.0168	0.0051	0.0038	0.0042	0.1103	0.0961	0.0083	0.0085	0.0071	0.028	0.0056	0.0104	0.1486
2	rs78202855	163203827	1.07	0.897462410887183	3.14	0.418735639412168	0.768281173626065	0.664377797208377	0.1197	0.0696	0.0076	0.0027	0.0157	0.004	0.0042	0.0195	0.1628	0.0129	0.0186	0.0071	0.0997	0.0168	0.0051	0.0038	0.0042	0.1103	0.0961	0.0083	0.0085	0.0071	0.028	0.0056	0.0104	0.1486
2	rs3788964	163207480	1.07	0.897462410887183	3.14	0.418735639412168	0.764446150705868	0.671874171145147	0.1197	0.0696	0.0075	0.0027	0.0157	0.004	0.0042	0.0195	0.1628	0.0129	0.0185	0.0071	0.0998	0.0168	0.0051	0.0038	0.0042	0.1103	0.0961	0.0083	0.0085	0.0071	0.028	0.0056	0.0104	0.1486
2	rs17783344	163208893	1.07	0.897462410887183	3.14	0.418735639412168	0.762531782260999	0.669079157688549	0.1196	0.0696	0.0075	0.0027	0.0157	0.004	0.0042	0.0194	0.1628	0.0129	0.0185	0.0071	0.0998	0.0169	0.0052	0.0039	0.0042	0.1103	0.0961	0.0083	0.0085	0.0071	0.028	0.0056	0.0104	0.1486
2	rs7608315	163213723	1.07	0.897462410887183	3.14	0.418735639412168	0.654578678361078	0.621691361537928	0.1191	0.0694	0.0075	0.0028	0.0159	0.0042	0.0042	0.0194	0.1624	0.0132	0.0182	0.0073	0.1003	0.017	0.0053	0.004	0.0044	0.1101	0.0956	0.0083	0.0086	0.0074	0.0277	0.0057	0.0103	0.1483
2	rs3213843	163216109	1.07	0.897462410887183	3.14	0.418735639412168	0.630893460173148	0.623281924074698	0.1192	0.0694	0.0075	0.0028	0.0159	0.0042	0.0042	0.0194	0.1624	0.0132	0.0182	0.0073	0.1002	0.017	0.0053	0.004	0.0044	0.1099	0.0957	0.0083	0.0086	0.0074	0.0277	0.0057	0.0103	0.1483
2	rs76716846	163232283	1.07	0.897462410887183	3.14	0.418735639412168	0.602984941690685	0.638512268324058	0.1191	0.0693	0.0075	0.0029	0.0159	0.0043	0.0043	0.0193	0.1624	0.0132	0.018	0.0073	0.1003	0.0171	0.0054	0.0041	0.0045	0.1094	0.0958	0.0084	0.0086	0.0074	0.0276	0.0058	0.0104	0.1483
2	rs2068330	163237390	1.07	0.897462410887183	3.15	0.402339212139645	0.597966898799367	0.652511609998697	0.1191	0.0693	0.0075	0.0029	0.0159	0.0043	0.0043	0.0193	0.1624	0.0132	0.018	0.0073	0.1004	0.0171	0.0054	0.0042	0.0045	0.1092	0.0958	0.0084	0.0086	0.0074	0.0276	0.0059	0.0104	0.1483
2	rs34382064	163241144	1.07	0.897462410887183	3.15	0.402339212139645	0.596526941494195	0.644919896612217	0.1191	0.0693	0.0075	0.0029	0.0159	0.0043	0.0043	0.0193	0.1624	0.0132	0.018	0.0073	0.1004	0.0171	0.0054	0.0042	0.0045	0.1092	0.0958	0.0084	0.0086	0.0074	0.0276	0.0059	0.0104	0.1483
2	rs77103287	163248866	1.07	0.897462410887183	3.16	0.386381943985473	0.593173287985702	0.637058066443629	0.1191	0.0693	0.0075	0.0029	0.016	0.0043	0.0043	0.0193	0.1623	0.0132	0.018	0.0073	0.1004	0.0171	0.0054	0.0042	0.0045	0.1092	0.0958	0.0084	0.0086	0.0074	0.0276	0.0059	0.0104	0.1483
2	rs11678257	163252134	1.07	0.897462410887183	3.16	0.386381943985473	0.593378362187112	0.635604637377747	0.1191	0.0693	0.0075	0.0029	0.016	0.0043	0.0043	0.0193	0.1623	0.0132	0.018	0.0073	0.1004	0.0171	0.0054	0.0042	0.0045	0.1092	0.0958	0.0084	0.0086	0.0074	0.0276	0.0059	0.0104	0.1483
2	rs17716942	163260691	1.07	0.897462410887183	3.16	0.386381943985473	0.589760220051438	0.633425946368475	0.119	0.0693	0.0075	0.0029	0.016	0.0043	0.0043	0.0193	0.1623	0.0132	0.018	0.0073	0.1003	0.0172	0.0054	0.0042	0.0045	0.109	0.0957	0.0085	0.0086	0.0074	0.0276	0.0059	0.0103	0.1483
2	rs79900435	163261454	1.07	0.897462410887183	3.16	0.386381943985473	0.586560264394945	0.631249003370888	0.119	0.0693	0.0075	0.0029	0.016	0.0043	0.0043	0.0193	0.1623	0.0133	0.018	0.0073	0.1003	0.0172	0.0054	0.0042	0.0045	0.109	0.0957	0.0085	0.0086	0.0074	0.0276	0.0059	0.0103	0.1483
2	rs75125609	163297657	1.08	0.832982220188166	3.15	0.402339212139645	0.545766895255951	0.580821308540651	0.1189	0.0691	0.0075	0.0032	0.0164	0.0046	0.0043	0.0194	0.1624	0.0137	0.0178	0.0077	0.1006	0.0173	0.0057	0.0045	0.0047	0.1068	0.0949	0.0087	0.0087	0.0076	0.0279	0.0059	0.0102	0.1482
2	rs76684000	163301694	1.08	0.832982220188166	3.15	0.402339212139645	0.539080573538157	0.575990342610312	0.1189	0.0691	0.0075	0.0032	0.0164	0.0046	0.0043	0.0194	0.1625	0.0137	0.0178	0.0077	0.1005	0.0173	0.0057	0.0045	0.0048	0.1066	0.0949	0.0087	0.0088	0.0076	0.0279	0.0059	0.0102	0.1482
2	rs77506733	163302238	1.08	0.832982220188166	3.15	0.402339212139645	0.540781232729845	0.576274246854204	0.1189	0.0691	0.0075	0.0032	0.0164	0.0046	0.0043	0.0193	0.1625	0.0137	0.0178	0.0077	0.1006	0.0173	0.0057	0.0045	0.0048	0.1066	0.0949	0.0087	0.0088	0.0076	0.0278	0.006	0.0102	0.1482
2	rs116377669	163314329	1.08	0.832982220188166	3.16	0.386381943985473	0.55779383179259	0.595801481229939	0.1189	0.0691	0.0075	0.0032	0.0164	0.0046	0.0043	0.0194	0.1626	0.0137	0.0178	0.0078	0.1005	0.0173	0.0057	0.0045	0.0048	0.1064	0.0948	0.0087	0.0088	0.0076	0.0279	0.006	0.0101	0.1481
2	rs73018994	163314609	1.08	0.832982220188166	3.16	0.386381943985473	0.558192422145924	0.595944588185918	0.1189	0.0691	0.0075	0.0032	0.0164	0.0047	0.0043	0.0194	0.1626	0.0137	0.0178	0.0078	0.1005	0.0173	0.0057	0.0045	0.0048	0.1063	0.0948	0.0087	0.0088	0.0076	0.0279	0.006	0.0101	0.1481
2	rs35696140	163325824	1.08	0.832982220188166	3.16	0.386381943985473	0.557262585893672	0.591512100163175	0.1189	0.0691	0.0075	0.0032	0.0164	0.0046	0.0043	0.0194	0.1626	0.0137	0.0178	0.0078	0.1005	0.0173	0.0057	0.0045	0.0048	0.1063	0.0948	0.0087	0.0088	0.0076	0.0279	0.006	0.0101	0.1481
2	rs75920367	163334888	1.08	0.832982220188166	3.16	0.386381943985473	0.551698865010865	0.547913677463002	0.1189	0.0691	0.0075	0.0033	0.0165	0.0046	0.0043	0.0193	0.1626	0.0137	0.0179	0.0078	0.1004	0.0174	0.0058	0.0046	0.0048	0.1062	0.0949	0.0086	0.0088	0.0076	0.0279	0.0059	0.0101	0.1481
2	rs13022784	163337203	1.08	0.832982220188166	3.17	0.370859203571921	0.548070182436374	0.526009287903278	0.1188	0.0691	0.0075	0.0033	0.0165	0.0046	0.0042	0.0193	0.1626	0.0137	0.0179	0.0078	0.1003	0.0175	0.0058	0.0046	0.0049	0.1061	0.0949	0.0086	0.0088	0.0076	0.0279	0.0059	0.0101	0.148
2	rs7568839	163341892	1.08	0.832982220188166	3.15	0.402339212139645	0.54327136399345	0.526981163033203	0.1187	0.0691	0.0075	0.0033	0.0165	0.0046	0.0043	0.0193	0.1627	0.0138	0.018	0.0078	0.1001	0.0175	0.0058	0.0047	0.0049	0.1061	0.0949	0.0086	0.0088	0.0076	0.0279	0.0059	0.0101	0.1481
2	rs34942492	163352720	1.08	0.832982220188166	3.15	0.402339212139645	0.538361826365161	0.503781602774668	0.119	0.0689	0.0075	0.0032	0.0165	0.0045	0.0043	0.0193	0.1628	0.0138	0.0179	0.0078	0.0996	0.0175	0.0058	0.0048	0.0048	0.1059	0.0948	0.0086	0.0088	0.0082	0.0279	0.0059	0.0101	0.1483
2	rs79766217	163354009	1.08	0.832982220188166	3.15	0.402339212139645	0.539211303564215	0.498434009009678	0.1191	0.0688	0.0074	0.0032	0.0165	0.0045	0.0043	0.0193	0.1628	0.0138	0.018	0.0078	0.0995	0.0175	0.0058	0.0048	0.0048	0.1059	0.0948	0.0086	0.0088	0.0083	0.0279	0.0059	0.0101	0.1483
2	rs78656994	163355761	1.08	0.832982220188166	3.15	0.402339212139645	0.543730661572874	0.493510723174862	0.1192	0.0687	0.0074	0.0032	0.0165	0.0045	0.0043	0.0193	0.1629	0.0139	0.018	0.0078	0.0994	0.0174	0.0058	0.0048	0.0048	0.1058	0.0948	0.0085	0.0088	0.0085	0.0279	0.006	0.01	0.1484
2	rs3736200	163358537	1.08	0.832982220188166	3.15	0.402339212139645	0.50205803622427	0.516729883785269	0.1198	0.0684	0.0073	0.0033	0.0166	0.0044	0.0043	0.0192	0.1632	0.0139	0.018	0.0078	0.0991	0.0173	0.0057	0.0049	0.0048	0.1056	0.0946	0.0084	0.0086	0.0085	0.028	0.006	0.0099	0.1489
2	rs59929993	163363361	1.09	0.771508143262462	3.13	0.435575753324506	0.513556479685319	0.739878365398472	0.1208	0.0675	0.0073	0.0036	0.0168	0.0046	0.005	0.0189	0.1635	0.0139	0.0179	0.0077	0.0983	0.017	0.0057	0.0053	0.0049	0.1049	0.0941	0.0084	0.0083	0.0087	0.028	0.0062	0.0096	0.1494
2	rs114093032	163389477	1.09	0.771508143262462	3.13	0.435575753324506	0.488936456958495	0.774945814380718	0.1208	0.0673	0.0073	0.0037	0.0168	0.0047	0.0051	0.0189	0.1635	0.0138	0.0179	0.0076	0.0981	0.017	0.0057	0.0054	0.0049	0.1048	0.094	0.0084	0.0083	0.0087	0.028	0.0062	0.0096	0.1499
2	rs16846847	163395213	1.09	0.771508143262462	3.13	0.435575753324506	0.484330718508655	0.784376380046717	0.1207	0.0672	0.0073	0.0037	0.0168	0.0047	0.0051	0.0189	0.1635	0.0138	0.0179	0.0076	0.0979	0.0169	0.0057	0.0054	0.005	0.1048	0.0941	0.0084	0.0083	0.0087	0.028	0.0062	0.0096	0.15
2	rs73024640	163403855	1.09	0.771508143262462	3.13	0.435575753324506	0.481911853449837	0.795053052353566	0.1207	0.0672	0.0073	0.0037	0.0169	0.0047	0.0051	0.0189	0.1635	0.0138	0.0179	0.0076	0.0979	0.0169	0.0057	0.0054	0.005	0.1047	0.094	0.0084	0.0083	0.0087	0.028	0.0062	0.0096	0.1501
2	rs17786007	163404883	1.09	0.771508143262462	3.13	0.435575753324506	0.469660905040736	0.790626119158906	0.1207	0.0672	0.0072	0.0037	0.0168	0.0047	0.0051	0.0189	0.1635	0.0138	0.0179	0.0075	0.0979	0.0169	0.0057	0.0054	0.005	0.1047	0.094	0.0084	0.0083	0.0087	0.028	0.0062	0.0097	0.1501
2	rs17786031	163405528	1.09	0.771508143262462	3.13	0.435575753324506	0.470334090155122	0.794442127616285	0.1207	0.0672	0.0072	0.0037	0.0168	0.0047	0.0051	0.0189	0.1635	0.0138	0.0179	0.0075	0.0979	0.0169	0.0057	0.0054	0.005	0.1047	0.094	0.0084	0.0083	0.0087	0.028	0.0062	0.0097	0.1501
2	rs78902234	163407836	1.09	0.771508143262462	3.12	0.452863978564029	0.471314106179825	0.802085857641288	0.1207	0.0672	0.0072	0.0037	0.0169	0.0048	0.0052	0.0189	0.1635	0.0138	0.0179	0.0075	0.0978	0.0169	0.0057	0.0055	0.005	0.1047	0.094	0.0084	0.0083	0.0087	0.028	0.0062	0.0097	0.1501
2	rs12185647	163408252	1.09	0.771508143262462	3.12	0.452863978564029	0.466667876586748	0.804228884947296	0.1208	0.0672	0.0073	0.0037	0.0169	0.0048	0.0052	0.0189	0.1636	0.0138	0.0179	0.0076	0.0977	0.0169	0.0057	0.0055	0.005	0.1046	0.094	0.0084	0.0083	0.0087	0.028	0.0062	0.0097	0.1502
2	rs901303	163416447	1.08	0.832982220188166	3.13	0.435575753324506	0.987486906239123	1.51072305665693	0.1215	0.0662	0.0073	0.0048	0.0168	0.0067	0.0061	0.0191	0.1622	0.0138	0.018	0.0081	0.0948	0.0168	0.0059	0.0062	0.0055	0.1024	0.0946	0.0081	0.0086	0.009	0.0278	0.0061	0.0099	0.1502
2	rs1843554	163420527	1.08	0.832982220188166	3.14	0.418735639412168	1.58316429368113	1.81050206559453	0.1214	0.0659	0.0074	0.0049	0.0168	0.0074	0.0065	0.0191	0.1615	0.0139	0.0181	0.0083	0.0946	0.0167	0.0061	0.0065	0.0058	0.1016	0.0944	0.0082	0.0086	0.0092	0.0277	0.006	0.01	0.1498
2	rs114538278	163424081	1.08	0.832982220188166	3.14	0.418735639412168	1.57968473064632	1.80696681280769	0.1214	0.0659	0.0074	0.0049	0.0168	0.0074	0.0064	0.0191	0.1615	0.0139	0.0181	0.0083	0.0946	0.0167	0.0061	0.0065	0.0058	0.1016	0.0944	0.0082	0.0086	0.0092	0.0277	0.006	0.01	0.1498
2	rs75135451	163431870	1.08	0.832982220188166	3.14	0.418735639412168	1.54453376409218	1.79725000793377	0.1215	0.0659	0.0074	0.0049	0.0169	0.0074	0.0064	0.0191	0.1614	0.0139	0.0181	0.0083	0.0946	0.0167	0.0061	0.0065	0.0058	0.1014	0.0944	0.0082	0.0087	0.0092	0.0277	0.006	0.01	0.1498
2	rs72873511	163433204	1.08	0.832982220188166	3.14	0.418735639412168	1.54341771446824	1.7965436262524	0.1215	0.0658	0.0074	0.0049	0.0169	0.0074	0.0064	0.0191	0.1614	0.0139	0.0181	0.0083	0.0946	0.0167	0.0061	0.0065	0.0058	0.1014	0.0944	0.0082	0.0087	0.0092	0.0277	0.006	0.01	0.1498
2	rs79438227	163435820	1.08	0.832982220188166	3.14	0.418735639412168	1.54067955878298	1.79477784756489	0.1215	0.0658	0.0074	0.0049	0.0169	0.0074	0.0064	0.0191	0.1614	0.0139	0.0181	0.0083	0.0946	0.0167	0.0061	0.0065	0.0058	0.1014	0.0945	0.0082	0.0087	0.0092	0.0277	0.006	0.01	0.1498
2	rs10180795	163437291	1.08	0.832982220188166	3.14	0.418735639412168	1.53936181580293	1.79177659996835	0.1215	0.0658	0.0074	0.0049	0.0169	0.0074	0.0064	0.0191	0.1614	0.0139	0.0181	0.0083	0.0946	0.0167	0.0061	0.0065	0.0058	0.1014	0.0945	0.0082	0.0087	0.0092	0.0277	0.006	0.01	0.1498
2	rs76006792	163440638	1.08	0.832982220188166	3.14	0.418735639412168	1.63392529751538	1.81934453686133	0.1212	0.0658	0.0074	0.0049	0.0169	0.0074	0.0065	0.0192	0.1613	0.0139	0.0181	0.0083	0.0946	0.0167	0.0061	0.0065	0.0058	0.1016	0.0945	0.0082	0.0087	0.0093	0.0277	0.006	0.01	0.1498
2	rs6746007	163445843	1.08	0.832982220188166	3.14	0.418735639412168	1.64169757692825	1.82182153588883	0.1212	0.0658	0.0074	0.0049	0.0169	0.0074	0.0065	0.0192	0.1613	0.0139	0.0181	0.0083	0.0946	0.0167	0.0061	0.0065	0.0058	0.1016	0.0945	0.0082	0.0087	0.0093	0.0277	0.006	0.01	0.1498
2	rs12692651	163465698	1.08	0.832982220188166	3.15	0.402339212139645	1.71486587259087	1.8448451900426	0.1212	0.0658	0.0074	0.0049	0.0169	0.0074	0.0065	0.0192	0.1613	0.0139	0.0181	0.0083	0.0946	0.0167	0.0061	0.0066	0.0059	0.1014	0.0943	0.0082	0.0087	0.0094	0.0276	0.0059	0.01	0.1499
2	rs72873559	163477186	1.08	0.832982220188166	3.15	0.402339212139645	1.72308831367607	1.83439087549035	0.1213	0.0657	0.0075	0.0049	0.0169	0.0075	0.0065	0.0191	0.1612	0.0139	0.0181	0.0084	0.0946	0.0168	0.0061	0.0066	0.0059	0.1013	0.0943	0.0082	0.0087	0.0095	0.0275	0.0059	0.01	0.1499
2	rs76595999	163484647	1.08	0.832982220188166	3.15	0.402339212139645	1.72889446899233	1.83633934206543	0.1213	0.0657	0.0075	0.0049	0.0169	0.0075	0.0065	0.0191	0.1611	0.0139	0.0181	0.0084	0.0946	0.0168	0.0061	0.0066	0.0059	0.1012	0.0942	0.0082	0.0086	0.0095	0.0275	0.0059	0.01	0.1499
2	rs6752297	163495326	1.08	0.832982220188166	3.15	0.402339212139645	1.75537198917409	1.83651649002992	0.1214	0.0657	0.0076	0.005	0.0169	0.0075	0.0066	0.0191	0.161	0.0139	0.0181	0.0084	0.0947	0.0168	0.0061	0.0067	0.0059	0.1012	0.0942	0.0082	0.0086	0.0095	0.0274	0.006	0.01	0.1499
2	rs7425510	163501069	1.08	0.832982220188166	3.15	0.402339212139645	1.75112615311271	1.83563077459972	0.1214	0.0656	0.0076	0.005	0.0169	0.0075	0.0066	0.0191	0.1609	0.0139	0.0181	0.0084	0.0947	0.0168	0.0061	0.0067	0.0059	0.1012	0.0942	0.0082	0.0086	0.0095	0.0274	0.006	0.01	0.1498
2	rs116460189	163501102	1.08	0.832982220188166	3.15	0.402339212139645	1.87623336741391	1.86222860875484	0.1214	0.0656	0.0076	0.005	0.0169	0.0076	0.0066	0.0191	0.1609	0.0139	0.0181	0.0084	0.0947	0.0168	0.0061	0.0067	0.0059	0.1012	0.0941	0.0082	0.0086	0.0095	0.0273	0.006	0.01	0.1498
2	rs17787404	163501108	1.08	0.832982220188166	3.15	0.402339212139645	1.87590740595609	1.86205111024485	0.1214	0.0656	0.0076	0.005	0.0169	0.0076	0.0066	0.0191	0.1609	0.0139	0.0181	0.0084	0.0947	0.0168	0.0061	0.0067	0.0059	0.1012	0.0941	0.0082	0.0086	0.0095	0.0273	0.006	0.01	0.1498
2	rs3849346	163502721	1.08	0.832982220188166	3.15	0.402339212139645	1.86884965780298	1.9332387519628	0.1216	0.0648	0.0077	0.0051	0.0169	0.0077	0.0067	0.0192	0.1607	0.0139	0.0181	0.0087	0.0946	0.0168	0.0063	0.0069	0.006	0.1011	0.0939	0.0083	0.0088	0.0095	0.0272	0.006	0.0101	0.1495
2	rs55806445	163506361	1.06	0.964986553882562	3.15	0.402339212139645	1.58019625844982	2.10338415639434	0.1245	0.0643	0.0083	0.0055	0.0174	0.0075	0.0066	0.019	0.1576	0.0133	0.0181	0.0094	0.096	0.0168	0.0068	0.0071	0.0069	0.0989	0.0933	0.0081	0.0098	0.0097	0.0265	0.0063	0.0102	0.1484
2	rs75783019	163508838	1.06	0.964986553882562	3.16	0.386381943985473	1.57304029330519	2.09382128353641	0.1245	0.0643	0.0083	0.0055	0.0174	0.0075	0.0066	0.019	0.1576	0.0133	0.0181	0.0094	0.096	0.0168	0.0068	0.0071	0.0069	0.0989	0.0933	0.0081	0.0098	0.0097	0.0265	0.0063	0.0102	0.1484
2	rs4667884	163525848	1.05	1.03559017337659	3.16	0.386381943985473	1.37520483174272	1.90418465028346	0.1252	0.0641	0.0084	0.0054	0.0174	0.0072	0.0064	0.0189	0.157	0.0132	0.0181	0.0097	0.0963	0.0171	0.0067	0.0071	0.0067	0.099	0.0933	0.0081	0.01	0.0095	0.0263	0.0065	0.0101	0.1484
2	rs16847103	163536972	1.05	1.03559017337659	3.16	0.386381943985473	1.37802543966059	1.90810247533618	0.1252	0.0641	0.0084	0.0054	0.0174	0.0072	0.0064	0.0189	0.157	0.0132	0.0181	0.0097	0.0963	0.0171	0.0067	0.0071	0.0067	0.099	0.0933	0.0081	0.01	0.0095	0.0263	0.0065	0.0101	0.1484
2	rs17402172	163559760	1.05	1.03559017337659	3.17	0.370859203571921	1.34605712921767	1.82819317697975	0.1253	0.0641	0.0084	0.0054	0.0174	0.0071	0.0064	0.0189	0.1571	0.0132	0.0181	0.0097	0.0964	0.0171	0.0067	0.007	0.0067	0.099	0.0932	0.0081	0.01	0.0095	0.0263	0.0064	0.0102	0.1482
2	rs1434991	163576386	1.05	1.03559017337659	3.17	0.370859203571921	1.36287804074653	1.80802728422902	0.1255	0.0641	0.0084	0.0054	0.0174	0.0071	0.0063	0.0189	0.1571	0.0132	0.0182	0.0098	0.0964	0.0171	0.0067	0.007	0.0066	0.0991	0.0932	0.0081	0.01	0.0095	0.0263	0.0064	0.0101	0.1481
2	rs35647959	163579757	1.05	1.03559017337659	3.17	0.370859203571921	1.36821130608688	1.80908784517786	0.1254	0.0641	0.0084	0.0054	0.0174	0.0071	0.0063	0.0189	0.157	0.0132	0.0182	0.0098	0.0964	0.0171	0.0067	0.007	0.0066	0.0991	0.0931	0.0081	0.0101	0.0095	0.0263	0.0064	0.0101	0.1481
2	rs35850134	163582747	1.05	1.03559017337659	3.17	0.370859203571921	1.36762911566509	1.80290250291657	0.1255	0.0641	0.0084	0.0054	0.0174	0.0071	0.0063	0.0189	0.1569	0.0132	0.0182	0.0098	0.0964	0.0171	0.0067	0.007	0.0066	0.0991	0.0931	0.0081	0.0101	0.0095	0.0263	0.0065	0.0101	0.1481
2	rs13005027	163593285	1.05	1.03559017337659	3.17	0.370859203571921	1.43281478378144	1.81244687807	0.1255	0.0641	0.0083	0.0054	0.0175	0.0071	0.0062	0.019	0.157	0.0132	0.0182	0.0099	0.0965	0.0171	0.0067	0.007	0.0066	0.0991	0.0931	0.0081	0.0102	0.0096	0.0262	0.0065	0.0101	0.1481
2	rs114508332	163595996	1.05	1.03559017337659	3.18	0.355766254763284	1.44497655442831	1.81828311385327	0.1255	0.0641	0.0083	0.0054	0.0175	0.0071	0.0062	0.019	0.157	0.0132	0.0182	0.0099	0.0965	0.0171	0.0067	0.007	0.0066	0.0991	0.0931	0.0081	0.0102	0.0096	0.0263	0.0065	0.0101	0.148
2	rs2060447	163600553	1.05	1.03559017337659	3.19	0.341098255896361	1.46991188111672	1.82447599917046	0.1255	0.064	0.0083	0.0054	0.0174	0.0071	0.0062	0.019	0.157	0.0132	0.0182	0.01	0.0965	0.0171	0.0067	0.007	0.0066	0.0991	0.0931	0.0081	0.0102	0.0096	0.0263	0.0065	0.0101	0.148
2	rs72873594	163607881	1.05	1.03559017337659	3.19	0.341098255896361	1.42000227583184	1.74438402958273	0.1254	0.064	0.0083	0.0054	0.0175	0.0071	0.0062	0.0191	0.157	0.0132	0.0182	0.01	0.0965	0.0171	0.0067	0.007	0.0066	0.099	0.093	0.0081	0.0102	0.0096	0.0263	0.0065	0.0101	0.148
2	rs7584472	163612448	1.05	1.03559017337659	3.19	0.341098255896361	1.26484033994256	1.59711312790585	0.1261	0.0638	0.008	0.0052	0.0179	0.0072	0.006	0.0192	0.1574	0.0134	0.0181	0.0099	0.0962	0.017	0.0069	0.0073	0.0065	0.0988	0.0917	0.0086	0.0104	0.0097	0.0262	0.0066	0.0104	0.1476
2	rs17731478	163618303	1.05	1.03559017337659	3.2	0.326850259155197	1.20169416160217	1.47569546966014	0.1268	0.0637	0.008	0.0051	0.018	0.0072	0.0059	0.0192	0.1572	0.0134	0.018	0.0099	0.0961	0.017	0.0069	0.0072	0.0064	0.0986	0.0915	0.0087	0.0104	0.0098	0.0262	0.0066	0.0104	0.1477
2	rs305680	163618387	1.05	1.03559017337659	3.2	0.326850259155197	1.23577064899038	1.48838642549179	0.127	0.0637	0.0079	0.0051	0.0181	0.0072	0.0059	0.0193	0.1572	0.0134	0.018	0.0099	0.096	0.017	0.007	0.0071	0.0064	0.0986	0.0915	0.0087	0.0105	0.0098	0.0262	0.0066	0.0104	0.1477
2	rs10174514	163618572	1.05	1.03559017337659	3.2	0.326850259155197	1.32442287963082	1.45224623115971	0.1271	0.0636	0.0079	0.0051	0.0181	0.0073	0.0058	0.0194	0.157	0.0135	0.018	0.0099	0.096	0.0169	0.007	0.0072	0.0063	0.0986	0.0912	0.0088	0.0105	0.0099	0.026	0.0067	0.0105	0.1477
2	rs10177745	163619215	1.04	1.10930661634754	3.22	0.299593947381755	1.8321887021646	1.46216627440254	0.1273	0.0634	0.008	0.0051	0.0183	0.0078	0.0057	0.0194	0.156	0.0138	0.0178	0.0099	0.0971	0.0169	0.0071	0.0074	0.0063	0.0989	0.09	0.0089	0.0106	0.01	0.0259	0.0068	0.0105	0.1474
2	rs2035914	163621182	1.04	1.10930661634754	3.22	0.299593947381755	0.7530675611595	1.07162806555538	0.1269	0.0646	0.007	0.005	0.0193	0.0069	0.0054	0.0191	0.1569	0.0138	0.0177	0.009	0.0986	0.0169	0.0068	0.0069	0.006	0.101	0.087	0.0094	0.0112	0.0096	0.0263	0.0065	0.0109	0.1476
2	rs12692658	163632621	1.01	1.34943643539615	3.22	0.299593947381755	0.402298316719142	0.805913542196572	0.1263	0.0647	0.0062	0.0045	0.0203	0.0059	0.005	0.0191	0.1583	0.0139	0.0174	0.0081	0.099	0.0169	0.0064	0.0065	0.0059	0.1031	0.0839	0.01	0.0121	0.0094	0.0266	0.0063	0.0113	0.1491
2	rs77954459	163638177	1	1.43589860781958	3.22	0.299593947381755	0.398566982847394	0.780266509772765	0.1266	0.065	0.0061	0.0045	0.0204	0.0058	0.0051	0.0189	0.1588	0.0139	0.0173	0.0081	0.0986	0.0168	0.0064	0.0065	0.0058	0.104	0.0835	0.0101	0.0122	0.0094	0.0265	0.0063	0.0114	0.1483
2	rs16847319	163638249	1	1.43589860781958	3.23	0.286575202599778	0.401731839708162	0.777681194257763	0.1267	0.065	0.0061	0.0045	0.0204	0.0058	0.0051	0.0189	0.1588	0.0139	0.0173	0.0081	0.0986	0.0168	0.0064	0.0065	0.0058	0.104	0.0835	0.0101	0.0122	0.0094	0.0265	0.0063	0.0114	0.1483
2	rs73972021	163641279	1	1.43589860781958	3.23	0.286575202599778	0.402525019792148	0.731167291906236	0.1269	0.0647	0.0061	0.0046	0.0205	0.0058	0.005	0.019	0.1584	0.014	0.0174	0.0079	0.0986	0.0171	0.0063	0.0064	0.0058	0.1043	0.0835	0.0102	0.0123	0.0095	0.0264	0.0063	0.0114	0.148
2	rs1017406	163643407	1	1.43589860781958	3.23	0.286575202599778	0.389538247542244	0.71739665820938	0.1268	0.0647	0.0061	0.0046	0.0205	0.0058	0.005	0.019	0.1583	0.014	0.0175	0.0079	0.0988	0.0171	0.0063	0.0063	0.0058	0.104	0.0835	0.0102	0.0123	0.0095	0.0264	0.0063	0.0114	0.1483
2	rs116078610	163661373	1	1.43589860781958	3.24	0.273955600409011	0.363027345763188	0.650465667323695	0.127	0.0644	0.0061	0.0046	0.0207	0.0058	0.005	0.0191	0.1581	0.0141	0.0175	0.0079	0.0988	0.0171	0.0063	0.0062	0.0058	0.104	0.0833	0.0101	0.0123	0.0096	0.0263	0.0064	0.0116	0.1483
2	rs72879121	163706687	1	1.43589860781958	3.24	0.273955600409011	0.374030779745014	0.599811574491237	0.1272	0.0642	0.0061	0.0045	0.0208	0.0058	0.0049	0.0192	0.158	0.0143	0.0175	0.0079	0.0989	0.0171	0.0063	0.0061	0.0057	0.1042	0.0824	0.0101	0.0124	0.0096	0.0264	0.0064	0.0117	0.1486
2	rs2389764	163707880	1	1.43589860781958	3.24	0.273955600409011	0.374467847481302	0.599381614782276	0.1272	0.0642	0.0061	0.0045	0.0208	0.0058	0.0049	0.0192	0.158	0.0143	0.0175	0.0079	0.0989	0.0171	0.0063	0.0061	0.0057	0.1042	0.0824	0.0101	0.0124	0.0096	0.0264	0.0064	0.0117	0.1486
2	rs79713340	163734398	1	1.43589860781958	3.24	0.273955600409011	0.465205306205492	0.591940704222597	0.1268	0.0641	0.006	0.0046	0.0209	0.0059	0.0048	0.0191	0.158	0.0144	0.0175	0.0079	0.0991	0.017	0.0062	0.006	0.0057	0.1038	0.083	0.0102	0.0126	0.0097	0.0264	0.0064	0.0118	0.1487
2	rs74826634	163739556	0.99	1.52561210963291	3.24	0.273955600409011	0.492686289026334	0.598951728603035	0.1267	0.064	0.006	0.0046	0.021	0.006	0.0047	0.0191	0.158	0.0144	0.0175	0.0079	0.0992	0.017	0.0062	0.006	0.0057	0.1037	0.0831	0.0102	0.0126	0.0097	0.0264	0.0064	0.0118	0.1487
2	rs72880939	163745770	0.99	1.52561210963291	3.24	0.273955600409011	0.512343606819906	0.591369248676502	0.1266	0.064	0.006	0.0046	0.021	0.006	0.0047	0.0191	0.158	0.0144	0.0175	0.0079	0.0992	0.017	0.0062	0.006	0.0057	0.1037	0.0832	0.0102	0.0126	0.0097	0.0264	0.0064	0.0118	0.1487
2	rs307868	163761889	0.99	1.52561210963291	3.24	0.273955600409011	0.559721589477562	0.617935655611084	0.1266	0.064	0.006	0.0046	0.021	0.006	0.0047	0.0191	0.1581	0.0144	0.0174	0.0079	0.0994	0.017	0.0062	0.006	0.0057	0.1034	0.0833	0.0102	0.0126	0.0097	0.0264	0.0064	0.0118	0.1486
2	rs74906460	163765704	0.99	1.52561210963291	3.24	0.273955600409011	0.541436006506855	0.609145332111811	0.1266	0.064	0.006	0.0046	0.021	0.006	0.0047	0.0191	0.1581	0.0144	0.0174	0.0079	0.0993	0.017	0.0062	0.006	0.0057	0.1034	0.0833	0.0103	0.0126	0.0097	0.0264	0.0064	0.0119	0.1487
2	rs72867606	163766964	0.99	1.52561210963291	3.24	0.273955600409011	0.539930586607677	0.608138515335024	0.1266	0.064	0.006	0.0046	0.021	0.006	0.0047	0.0191	0.1581	0.0144	0.0174	0.0079	0.0993	0.017	0.0062	0.006	0.0057	0.1034	0.0833	0.0103	0.0126	0.0097	0.0264	0.0064	0.0119	0.1487
2	rs307862	163781563	0.99	1.52561210963291	3.24	0.273955600409011	0.521827438941907	0.651196190795417	0.126	0.0638	0.0059	0.0046	0.0209	0.006	0.0046	0.0191	0.1583	0.0145	0.0174	0.0079	0.0989	0.0168	0.0061	0.006	0.0056	0.1033	0.0834	0.0104	0.0128	0.0095	0.0262	0.0065	0.0121	0.1499
2	rs1424760	163781787	0.99	1.52561210963291	3.24	0.273955600409011	0.523631003313	0.657193606618244	0.126	0.0638	0.0059	0.0046	0.0209	0.006	0.0046	0.0191	0.1582	0.0145	0.0174	0.0079	0.099	0.0168	0.0061	0.006	0.0056	0.1033	0.0833	0.0104	0.0128	0.0095	0.0262	0.0065	0.0121	0.1501
2	rs116767444	163789657	0.99	1.52561210963291	3.24	0.273955600409011	0.505412066606827	0.57499694455454	0.1258	0.0639	0.0059	0.0046	0.0209	0.0059	0.0044	0.0191	0.1579	0.0145	0.0175	0.0079	0.0986	0.0168	0.0061	0.0058	0.0055	0.1035	0.0833	0.0104	0.0127	0.0096	0.0262	0.0065	0.0121	0.1513
2	rs16847661	163795331	0.99	1.52561210963291	3.25	0.261729658797372	0.509667385810233	0.558877694044763	0.1256	0.0639	0.0059	0.0046	0.0209	0.0059	0.0044	0.0191	0.1578	0.0145	0.0175	0.0079	0.0985	0.0169	0.0061	0.0058	0.0055	0.1037	0.0833	0.0104	0.0127	0.0096	0.0262	0.0065	0.0122	0.1515
2	rs72870123	163797053	0.99	1.52561210963291	3.25	0.261729658797372	0.505665635670478	0.554373183424386	0.1255	0.0639	0.0059	0.0046	0.0209	0.0059	0.0044	0.0191	0.1577	0.0145	0.0175	0.0078	0.0985	0.0169	0.0061	0.0058	0.0054	0.1038	0.0833	0.0104	0.0127	0.0096	0.0262	0.0065	0.0122	0.1517
2	rs7568706	163797893	0.99	1.52561210963291	3.25	0.261729658797372	0.523308721016842	0.559582329797608	0.1255	0.0639	0.0059	0.0046	0.0209	0.0059	0.0044	0.0191	0.1578	0.0145	0.0175	0.0078	0.0985	0.0169	0.0061	0.0057	0.0054	0.1038	0.0833	0.0104	0.0127	0.0096	0.0262	0.0065	0.0122	0.1518
2	rs2081364	163798127	0.99	1.52561210963291	3.25	0.261729658797372	0.547148318865371	0.650757853981347	0.1253	0.0638	0.0059	0.0047	0.021	0.006	0.0044	0.0192	0.1576	0.0145	0.0176	0.0078	0.0983	0.0168	0.0062	0.0059	0.0056	0.1037	0.0832	0.0104	0.0127	0.0096	0.0262	0.0065	0.0123	0.1517
2	rs75590354	163802256	0.99	1.52561210963291	3.25	0.261729658797372	0.515282392764752	0.61029646290484	0.1253	0.0639	0.0059	0.0047	0.0209	0.006	0.0044	0.0191	0.1576	0.0145	0.0176	0.0078	0.0984	0.0169	0.0062	0.0058	0.0056	0.1037	0.0831	0.0104	0.0127	0.0096	0.0262	0.0065	0.0122	0.1517
2	rs34330123	163810657	0.99	1.52561210963291	3.25	0.261729658797372	0.515538318776683	0.603828068892344	0.1253	0.0639	0.0059	0.0047	0.0209	0.006	0.0044	0.0191	0.1576	0.0145	0.0176	0.0078	0.0986	0.017	0.0062	0.0058	0.0056	0.1038	0.083	0.0103	0.0127	0.0096	0.0261	0.0065	0.0122	0.1517
2	rs10930082	163820529	0.99	1.52561210963291	3.25	0.261729658797372	0.534058874783488	0.646086513289533	0.1253	0.0639	0.0059	0.0047	0.0208	0.006	0.0045	0.019	0.1576	0.0146	0.0176	0.0078	0.0988	0.017	0.0062	0.0057	0.0055	0.1038	0.083	0.0104	0.0127	0.0096	0.0261	0.0065	0.0122	0.1517
2	rs72623141	163821283	0.99	1.52561210963291	3.25	0.261729658797372	0.532758179384637	0.627190072470587	0.1253	0.0639	0.0059	0.0046	0.0208	0.006	0.0045	0.019	0.1576	0.0146	0.0176	0.0078	0.0988	0.0171	0.0062	0.0057	0.0055	0.1038	0.083	0.0104	0.0127	0.0096	0.0261	0.0065	0.0122	0.1517
2	rs28659893	163828036	0.99	1.52561210963291	3.25	0.261729658797372	0.531069523605159	0.533518189909314	0.1256	0.064	0.0057	0.0047	0.0208	0.0059	0.0045	0.019	0.1575	0.0146	0.0177	0.0076	0.0987	0.0171	0.0062	0.0054	0.0054	0.1043	0.0829	0.0104	0.0126	0.0097	0.0261	0.0065	0.0122	0.1516
2	rs1345959	163828115	0.99	1.52561210963291	3.25	0.261729658797372	0.537774097882585	0.555357781023941	0.1256	0.064	0.0057	0.0047	0.0208	0.0059	0.0045	0.019	0.1575	0.0146	0.0177	0.0076	0.0986	0.0171	0.0062	0.0054	0.0054	0.1044	0.0829	0.0104	0.0126	0.0097	0.0261	0.0065	0.0122	0.1516
2	rs63067161	163828693	0.99	1.52561210963291	3.25	0.261729658797372	0.3857007713477	0.438086714790949	0.1251	0.0642	0.0058	0.0046	0.0209	0.0059	0.0046	0.0188	0.1574	0.0148	0.0179	0.0075	0.0978	0.0171	0.0063	0.0051	0.0053	0.1054	0.0829	0.0103	0.0124	0.0097	0.0261	0.0066	0.0123	0.1518
2	rs74965424	163833348	1	1.43589860781958	3.25	0.261729658797372	0.303991281633881	0.445916567275182	0.1241	0.0636	0.0057	0.0051	0.0209	0.0058	0.0051	0.0189	0.1558	0.0149	0.0183	0.0077	0.0983	0.0172	0.0068	0.0053	0.0054	0.1039	0.0822	0.0106	0.0125	0.0097	0.0265	0.0068	0.0124	0.1532
2	rs115087160	163834096	1	1.43589860781958	3.25	0.261729658797372	0.303942243866837	0.445916567275182	0.1241	0.0636	0.0057	0.0051	0.0209	0.0058	0.0051	0.0189	0.1558	0.0149	0.0183	0.0077	0.0983	0.0172	0.0068	0.0053	0.0054	0.1039	0.0822	0.0106	0.0125	0.0097	0.0265	0.0068	0.0124	0.1532
2	rs6744218	163846817	0.99	1.52561210963291	3.25	0.261729658797372	0.369023204285926	0.515348466308232	0.1239	0.0636	0.0057	0.0052	0.0209	0.0058	0.0052	0.0189	0.1556	0.015	0.0184	0.0077	0.0984	0.0172	0.0068	0.0053	0.0054	0.1036	0.0821	0.0107	0.0125	0.0098	0.0265	0.0068	0.0124	0.1534
2	rs10171389	163848574	0.99	1.52561210963291	3.25	0.261729658797372	0.374249281111578	0.512174750250598	0.1239	0.0635	0.0057	0.0052	0.0208	0.0058	0.0052	0.0189	0.1556	0.015	0.0184	0.0077	0.0984	0.0172	0.0068	0.0053	0.0054	0.1037	0.0821	0.0107	0.0125	0.0098	0.0265	0.0068	0.0125	0.1534
2	rs72871596	163854082	0.99	1.52561210963291	3.25	0.261729658797372	0.368968963346071	0.512450528976324	0.124	0.0634	0.0056	0.0052	0.0209	0.0058	0.0053	0.0188	0.1554	0.015	0.0184	0.0077	0.0984	0.0172	0.0069	0.0053	0.0054	0.1038	0.0821	0.0107	0.0125	0.0098	0.0265	0.0068	0.0125	0.1533
2	rs78339068	163888320	0.99	1.52561210963291	3.26	0.249891789602986	0.297506059197779	0.450712135089487	0.1238	0.0632	0.0056	0.0052	0.021	0.0057	0.0053	0.0187	0.1554	0.0151	0.0183	0.0077	0.0985	0.0171	0.007	0.0053	0.0055	0.1036	0.0822	0.0108	0.0125	0.0098	0.0264	0.0068	0.0125	0.1534
2	rs17331073	163895848	0.99	1.52561210963291	3.26	0.249891789602986	0.309361492075277	0.432535535055125	0.1237	0.0628	0.0056	0.0052	0.021	0.0056	0.0054	0.0187	0.1555	0.0154	0.0182	0.0077	0.0986	0.017	0.0073	0.0053	0.0056	0.1033	0.0822	0.0109	0.0126	0.0098	0.0263	0.0069	0.0126	0.1535
2	rs68115811	163896395	0.99	1.52561210963291	3.26	0.249891789602986	0.311444007319002	0.424638333008418	0.1237	0.0628	0.0056	0.0052	0.021	0.0056	0.0054	0.0187	0.1555	0.0154	0.0182	0.0077	0.0986	0.017	0.0073	0.0053	0.0056	0.1033	0.0822	0.0109	0.0126	0.0098	0.0263	0.0069	0.0126	0.1536
2	rs72873489	163907285	0.99	1.52561210963291	3.26	0.249891789602986	0.306399261833842	0.402867116363257	0.1237	0.0627	0.0056	0.0052	0.0211	0.0056	0.0054	0.0187	0.1554	0.0154	0.0182	0.0078	0.0986	0.017	0.0074	0.0053	0.0056	0.1031	0.0821	0.0109	0.0126	0.0098	0.0264	0.0069	0.0126	0.1535
2	rs1546031	163918006	0.99	1.52561210963291	3.26	0.249891789602986	0.319092564456355	0.410002777911692	0.1236	0.0627	0.0056	0.0052	0.0211	0.0056	0.0054	0.0187	0.1554	0.0154	0.0182	0.0078	0.0986	0.017	0.0075	0.0053	0.0056	0.1031	0.0821	0.0108	0.0126	0.0098	0.0264	0.0069	0.0126	0.1535
2	rs114133650	163922808	0.99	1.52561210963291	3.26	0.249891789602986	0.310749016725291	0.387546900138447	0.1235	0.0627	0.0056	0.0052	0.0211	0.0056	0.0055	0.0186	0.1554	0.0154	0.0182	0.0078	0.0986	0.017	0.0077	0.0053	0.0057	0.1031	0.082	0.0108	0.0126	0.0098	0.0264	0.0069	0.0126	0.1535
2	rs77586186	163935518	0.99	1.52561210963291	3.26	0.249891789602986	0.308619523148298	0.393320952643982	0.1235	0.0626	0.0056	0.0052	0.0211	0.0056	0.0055	0.0186	0.1554	0.0155	0.0182	0.0078	0.0987	0.0169	0.0077	0.0053	0.0059	0.103	0.082	0.0108	0.0126	0.0098	0.0263	0.007	0.0126	0.1534
2	rs77886479	163951658	0.99	1.52561210963291	3.24	0.273955600409011	0.340068295968253	0.425163593591042	0.1234	0.0626	0.0056	0.0052	0.0211	0.0056	0.0055	0.0186	0.1554	0.0155	0.0182	0.0078	0.0987	0.0168	0.0077	0.0053	0.0062	0.103	0.082	0.0107	0.0126	0.0098	0.0263	0.007	0.0126	0.1534
2	rs115861703	163981940	0.99	1.52561210963291	3.23	0.286575202599778	0.331081318841397	0.418872063643265	0.1232	0.0624	0.0057	0.0053	0.0211	0.0056	0.0055	0.0185	0.1554	0.0155	0.0182	0.0079	0.0988	0.0167	0.0077	0.0052	0.0062	0.103	0.0819	0.0106	0.0127	0.0098	0.0264	0.007	0.0126	0.1539
2	rs113804062	164000784	1	1.43589860781958	3.23	0.286575202599778	0.333547980070274	0.384860473236646	0.1224	0.0619	0.0058	0.0053	0.0216	0.0056	0.0057	0.0184	0.1552	0.0155	0.0182	0.008	0.0989	0.0164	0.0076	0.0052	0.0061	0.103	0.0816	0.0104	0.0129	0.0099	0.0265	0.0071	0.0125	0.1546
2	rs60118694	164013972	1	1.43589860781958	3.23	0.286575202599778	0.355377134988411	0.368599807557686	0.1218	0.0616	0.0059	0.0054	0.0221	0.0056	0.0058	0.0182	0.1551	0.0156	0.0183	0.008	0.0991	0.0162	0.0075	0.0051	0.006	0.103	0.0814	0.0103	0.013	0.01	0.0265	0.0072	0.0125	0.1553
2	rs72875378	164016653	1	1.43589860781958	3.23	0.286575202599778	0.365074324824014	0.363684858623505	0.1218	0.0616	0.0059	0.0054	0.0221	0.0056	0.0058	0.0182	0.1551	0.0156	0.0183	0.008	0.099	0.0162	0.0074	0.0051	0.006	0.103	0.0814	0.0103	0.013	0.01	0.0265	0.0072	0.0125	0.1553
2	rs77803765	164016785	1	1.43589860781958	3.23	0.286575202599778	0.361361809081043	0.342235157200244	0.1218	0.0616	0.0059	0.0053	0.0222	0.0056	0.0058	0.0181	0.1551	0.0156	0.0183	0.008	0.0992	0.0162	0.0075	0.0051	0.006	0.103	0.0814	0.0103	0.0131	0.01	0.0266	0.0072	0.0125	0.1553
2	rs12995161	164017775	1	1.43589860781958	3.22	0.299593947381755	0.363726964745975	0.342606058162097	0.1218	0.0616	0.0059	0.0053	0.0221	0.0056	0.0058	0.0181	0.1551	0.0156	0.0183	0.008	0.0992	0.0162	0.0075	0.005	0.006	0.103	0.0814	0.0103	0.0131	0.01	0.0266	0.0072	0.0125	0.1553
2	rs79973870	164025651	1	1.43589860781958	3.2	0.326850259155197	0.274116270548914	0.28820422044287	0.1218	0.0615	0.0059	0.0052	0.022	0.0055	0.0058	0.0181	0.1549	0.0155	0.0183	0.008	0.0994	0.0163	0.0075	0.005	0.0059	0.1032	0.0816	0.0102	0.013	0.01	0.0266	0.0073	0.0126	0.1554
2	rs10497232	164026233	1	1.43589860781958	3.2	0.326850259155197	0.272633558062196	0.287030238199021	0.1218	0.0615	0.0059	0.0052	0.022	0.0055	0.0058	0.0181	0.1549	0.0155	0.0183	0.008	0.0994	0.0163	0.0075	0.005	0.0059	0.1032	0.0816	0.0102	0.013	0.01	0.0266	0.0073	0.0126	0.1554
2	rs183330282	164028465	1	1.43589860781958	3.2	0.326850259155197	0.266380470702752	0.28025007722572	0.1218	0.0615	0.0059	0.0052	0.0219	0.0054	0.0058	0.0181	0.1549	0.0155	0.0183	0.008	0.0994	0.0163	0.0074	0.005	0.0059	0.1032	0.0817	0.0102	0.013	0.01	0.0267	0.0073	0.0126	0.1555
2	rs79894243	164044548	1	1.43589860781958	3.2	0.326850259155197	0.215763726641611	0.233684375168443	0.1217	0.0614	0.0059	0.0051	0.0218	0.0053	0.0057	0.0182	0.1546	0.0155	0.0182	0.008	0.0995	0.0164	0.0074	0.0049	0.0058	0.1034	0.0818	0.01	0.013	0.0101	0.0267	0.0075	0.0128	0.1555
2	rs72877208	164046395	1	1.43589860781958	3.2	0.326850259155197	0.208352295710582	0.219419599078099	0.1217	0.0614	0.0059	0.0051	0.0218	0.0053	0.0057	0.0182	0.1546	0.0155	0.0182	0.0081	0.0996	0.0165	0.0074	0.0049	0.0058	0.1034	0.0818	0.01	0.013	0.0101	0.0267	0.0075	0.0128	0.1556
2	rs116003379	164049282	1	1.43589860781958	3.2	0.326850259155197	0.208192797093159	0.218342775061916	0.1217	0.0614	0.0059	0.005	0.0218	0.0053	0.0057	0.0182	0.1546	0.0155	0.0182	0.0081	0.0996	0.0165	0.0074	0.0049	0.0058	0.1034	0.0818	0.01	0.013	0.0101	0.0267	0.0075	0.0128	0.1556
2	rs115853103	164058929	1	1.43589860781958	3.2	0.326850259155197	0.203203886617005	0.203767785973492	0.1217	0.0614	0.006	0.005	0.0218	0.0052	0.0057	0.0181	0.1545	0.0155	0.0182	0.0081	0.0996	0.0165	0.0074	0.0049	0.0058	0.1035	0.0818	0.01	0.013	0.0101	0.0267	0.0075	0.0128	0.1556
2	rs35074991	164064135	1	1.43589860781958	3.2	0.326850259155197	0.200305793753528	0.198949632167087	0.1217	0.0614	0.006	0.005	0.0218	0.0052	0.0057	0.0181	0.1545	0.0155	0.0182	0.0081	0.0996	0.0165	0.0074	0.0049	0.0058	0.1035	0.0819	0.01	0.013	0.0101	0.0267	0.0075	0.0128	0.1556
2	rs72877236	164065076	1	1.43589860781958	3.19	0.341098255896361	0.200071848240107	0.198532493241404	0.1217	0.0614	0.006	0.005	0.0218	0.0052	0.0057	0.0181	0.1545	0.0155	0.0182	0.0081	0.0996	0.0165	0.0074	0.0049	0.0058	0.1035	0.0819	0.01	0.013	0.0101	0.0267	0.0075	0.0128	0.1556
2	rs6432758	164073847	1	1.43589860781958	3.19	0.341098255896361	0.20959074729056	0.194584414881238	0.1217	0.0614	0.006	0.005	0.0218	0.0052	0.0057	0.0181	0.1544	0.0155	0.0182	0.008	0.0998	0.0164	0.0074	0.0048	0.0058	0.1036	0.0819	0.01	0.013	0.0101	0.0267	0.0075	0.0129	0.1556
2	rs17795563	164084689	1	1.43589860781958	3.16	0.386381943985473	0.200110828376702	0.199367065289006	0.1217	0.0615	0.006	0.005	0.0218	0.0052	0.0057	0.0181	0.1544	0.0155	0.0182	0.008	0.0998	0.0164	0.0074	0.0048	0.0058	0.1037	0.0818	0.0099	0.013	0.0101	0.0266	0.0075	0.0129	0.1556
2	rs72877274	164087949	1	1.43589860781958	3.16	0.386381943985473	0.199448752629058	0.200202812698414	0.1216	0.0618	0.006	0.005	0.0217	0.0052	0.0057	0.0181	0.1543	0.0155	0.0182	0.008	0.0998	0.0165	0.0074	0.0049	0.0058	0.1039	0.0815	0.0099	0.013	0.0101	0.0266	0.0076	0.0129	0.1557
2	rs62170092	164091548	1	1.43589860781958	3.16	0.386381943985473	0.205650195975533	0.20135387931566	0.1214	0.062	0.0059	0.005	0.0217	0.0052	0.0057	0.0182	0.1543	0.0156	0.0182	0.008	0.0997	0.0165	0.0074	0.0049	0.0058	0.1042	0.0811	0.0099	0.013	0.0101	0.0265	0.0076	0.013	0.1557
2	rs1504259	164099804	1	1.43589860781958	3.16	0.386381943985473	0.211959236921818	0.202927074854229	0.1213	0.0623	0.0059	0.005	0.0216	0.0053	0.0057	0.0182	0.1542	0.0156	0.0182	0.008	0.0997	0.0165	0.0073	0.0049	0.0058	0.1045	0.0808	0.0099	0.013	0.0101	0.0264	0.0076	0.013	0.1558
2	rs79042203	164105888	1	1.43589860781958	3.16	0.386381943985473	0.192248205875249	0.208624311328845	0.1213	0.0623	0.0059	0.005	0.0216	0.0052	0.0057	0.0182	0.1542	0.0156	0.0182	0.008	0.0997	0.0165	0.0073	0.0048	0.0058	0.1045	0.0808	0.0099	0.013	0.0101	0.0263	0.0076	0.013	0.1559
2	rs4144827	164114775	1	1.43589860781958	3.16	0.386381943985473	0.11915894301367	0.165755119893042	0.1213	0.0619	0.0061	0.0051	0.0204	0.0054	0.0057	0.018	0.154	0.0155	0.018	0.0082	0.0973	0.0167	0.0073	0.005	0.0056	0.1056	0.0811	0.0097	0.0129	0.0103	0.0253	0.008	0.0137	0.1584
2	rs2134824	164137742	1	1.43589860781958	3.16	0.386381943985473	0.108798856549966	0.139971900793282	0.1209	0.0623	0.0061	0.005	0.0204	0.0053	0.0056	0.0182	0.1544	0.0156	0.018	0.0083	0.0972	0.0167	0.0073	0.0049	0.0055	0.1055	0.0811	0.0095	0.0129	0.0103	0.0254	0.0081	0.0138	0.1583
2	rs72879309	164145856	1	1.43589860781958	3.13	0.435575753324506	0.103033149419624	0.142655642474505	0.1209	0.0623	0.0061	0.005	0.0204	0.0053	0.0056	0.0182	0.1544	0.0156	0.018	0.0083	0.0972	0.0167	0.0073	0.0049	0.0055	0.1055	0.0811	0.0095	0.0129	0.0103	0.0254	0.0081	0.0138	0.1583
2	rs72879327	164170003	1.01	1.34943643539615	3.13	0.435575753324506	0.0976646256299366	0.149020677207824	0.1209	0.0622	0.0061	0.005	0.0204	0.0053	0.0056	0.0181	0.1545	0.0156	0.018	0.0083	0.0972	0.0167	0.0073	0.0049	0.0055	0.1054	0.0811	0.0095	0.0129	0.0103	0.0254	0.0081	0.0138	0.1583
2	rs115455902	164174359	1.01	1.34943643539615	3.12	0.452863978564029	0.0965771481950983	0.153287601628678	0.1209	0.0622	0.0061	0.005	0.0204	0.0053	0.0056	0.0181	0.1545	0.0156	0.018	0.0083	0.0972	0.0167	0.0073	0.0048	0.0055	0.1054	0.0811	0.0095	0.0129	0.0103	0.0254	0.0081	0.0138	0.1584
2	rs80023262	164187266	1.01	1.34943643539615	3.12	0.452863978564029	0.0973350473729233	0.140433289847481	0.1209	0.0622	0.0061	0.005	0.0203	0.0053	0.0055	0.0181	0.1548	0.0156	0.018	0.0083	0.0973	0.0166	0.0073	0.0048	0.0055	0.1052	0.081	0.0094	0.013	0.0103	0.0254	0.0081	0.0138	0.1586
2	rs78851573	164194697	1.01	1.34943643539615	3.12	0.452863978564029	0.110161336951123	0.110873859212413	0.1208	0.0622	0.0061	0.0049	0.0203	0.0053	0.0053	0.0179	0.1552	0.0157	0.018	0.0083	0.0976	0.0164	0.0072	0.0046	0.0054	0.1048	0.0808	0.0094	0.0132	0.0104	0.0255	0.0081	0.0138	0.1592
2	rs4144828	164197701	1.01	1.34943643539615	3.09	0.50746005104726	0.118728811478049	0.0946313543247389	0.1211	0.0622	0.0061	0.0048	0.0203	0.0053	0.0052	0.0179	0.1552	0.0157	0.018	0.0083	0.0976	0.0164	0.0071	0.0046	0.0054	0.1049	0.0808	0.0094	0.0132	0.0104	0.0255	0.0081	0.0138	0.1592
2	rs114737771	164205548	1.01	1.34943643539615	3.09	0.50746005104726	0.112501639932931	0.10131825227347	0.1211	0.0622	0.0061	0.0048	0.0203	0.0053	0.0052	0.0178	0.1552	0.0157	0.018	0.0083	0.0975	0.0164	0.0071	0.0046	0.0054	0.1049	0.0807	0.0094	0.0132	0.0104	0.0255	0.0081	0.0138	0.1593
2	rs16848321	164212164	1.01	1.34943643539615	3.09	0.50746005104726	0.117557972229437	0.097027633773626	0.1211	0.0623	0.0061	0.0048	0.0203	0.0053	0.0052	0.0178	0.1552	0.0157	0.018	0.0082	0.0975	0.0163	0.0071	0.0046	0.0054	0.1048	0.0807	0.0094	0.0132	0.0104	0.0255	0.0082	0.0138	0.1594
2	rs1221528	164222197	1.01	1.34943643539615	3.09	0.50746005104726	0.123776914314458	0.100340444929132	0.1211	0.0623	0.0061	0.0048	0.0203	0.0054	0.0052	0.0177	0.1551	0.0157	0.018	0.0082	0.0974	0.0163	0.0071	0.0046	0.0054	0.1048	0.0807	0.0094	0.0133	0.0104	0.0255	0.0082	0.0138	0.1596
2	rs71424774	164223538	1.01	1.34943643539615	3.09	0.50746005104726	0.112252405807344	0.100421787636218	0.1211	0.0623	0.0061	0.0047	0.0203	0.0053	0.0052	0.0177	0.1551	0.0157	0.018	0.0082	0.0974	0.0162	0.0071	0.0046	0.0053	0.1049	0.0807	0.0094	0.0133	0.0104	0.0256	0.0083	0.0138	0.1598
2	rs1221532	164231423	1.01	1.34943643539615	3.09	0.50746005104726	0.13432078607334	0.0491336170137202	0.1213	0.0616	0.0062	0.0041	0.0203	0.0049	0.0046	0.0171	0.1551	0.0156	0.0179	0.0081	0.0967	0.0157	0.0071	0.0046	0.0048	0.1063	0.0803	0.0092	0.0135	0.0108	0.0263	0.0085	0.0139	0.1619
2	rs57769219	164236344	1.01	1.34943643539615	3.09	0.50746005104726	0.126885323979106	0.0509012607836079	0.1212	0.0616	0.0062	0.004	0.0203	0.0048	0.0045	0.0171	0.1551	0.0156	0.0179	0.0081	0.0967	0.0157	0.0071	0.0045	0.0047	0.1063	0.0803	0.0092	0.0134	0.0108	0.0264	0.0085	0.014	0.1621
2	rs77656639	164236862	1.01	1.34943643539615	3.09	0.50746005104726	0.126319377746988	0.0503497626965575	0.1212	0.0616	0.0062	0.004	0.0203	0.0048	0.0045	0.0171	0.1551	0.0156	0.0179	0.0081	0.0967	0.0157	0.0071	0.0045	0.0047	0.1063	0.0803	0.0092	0.0134	0.0108	0.0264	0.0085	0.014	0.1621
2	rs72879389	164242687	1.01	1.34943643539615	3.1	0.488801954490689	0.122109094888131	0.0517024860776062	0.1212	0.0617	0.0062	0.0039	0.0203	0.0047	0.0045	0.017	0.155	0.0157	0.0179	0.0081	0.0968	0.0157	0.0071	0.0045	0.0047	0.1062	0.0803	0.0092	0.0134	0.0108	0.0264	0.0086	0.014	0.1622
2	rs73973388	164257362	1.01	1.34943643539615	3.1	0.488801954490689	0.123453981065485	0.0453300090911884	0.1211	0.0619	0.0064	0.0036	0.0202	0.0043	0.0042	0.0168	0.1549	0.0157	0.0178	0.0083	0.0968	0.0156	0.0071	0.0046	0.0045	0.1061	0.0802	0.0092	0.0133	0.0109	0.0268	0.0087	0.0139	0.1634
2	rs72881103	164258374	1.01	1.34943643539615	3.1	0.488801954490689	0.130859577473527	0.053258562144801	0.1213	0.0619	0.0063	0.0035	0.0202	0.0043	0.0041	0.0167	0.1548	0.0158	0.0178	0.0083	0.0968	0.0156	0.0071	0.0045	0.0045	0.1062	0.0802	0.0092	0.0133	0.0109	0.0269	0.0088	0.0138	0.1633
2	rs13385140	164262296	1.01	1.34943643539615	3.1	0.488801954490689	0.165863448046784	0.0637503875308753	0.1222	0.0622	0.0063	0.0033	0.0202	0.0041	0.0038	0.0165	0.1544	0.0158	0.0178	0.0083	0.097	0.0155	0.0071	0.0045	0.0044	0.1066	0.0801	0.0091	0.0133	0.0109	0.0275	0.0088	0.0136	0.163
2	rs1676034	164264291	1.01	1.34943643539615	3.11	0.470604638115432	0.229926238879057	0.0738002367806995	0.1227	0.0622	0.0063	0.0031	0.0202	0.004	0.0036	0.0164	0.1543	0.0159	0.0178	0.0083	0.0977	0.0149	0.0072	0.0044	0.0044	0.1068	0.0802	0.0091	0.0132	0.0109	0.0278	0.0089	0.0135	0.1628
2	rs13402758	164275935	1.01	1.34943643539615	3.09	0.50746005104726	0.317936549967042	0.0679327253358512	0.1231	0.062	0.0064	0.0029	0.0203	0.0039	0.0035	0.0161	0.1547	0.016	0.018	0.0083	0.0987	0.0151	0.007	0.0043	0.0043	0.1067	0.0796	0.0091	0.0134	0.0109	0.0282	0.009	0.0133	0.1618
2	rs6743625	164278497	1.01	1.34943643539615	3.07	0.546174590811499	0.314381886985309	0.0574619843297904	0.1234	0.0618	0.0064	0.0028	0.0204	0.0039	0.0034	0.016	0.1547	0.016	0.018	0.0083	0.0988	0.0152	0.0069	0.0043	0.0042	0.1066	0.0797	0.0091	0.0134	0.0108	0.0282	0.009	0.0133	0.1618
2	rs1462167	164296921	1	1.43589860781958	3.06	0.566238797870229	0.269727151983533	0.0379187350825751	0.1246	0.0618	0.0064	0.0029	0.0205	0.0037	0.0033	0.0155	0.1548	0.0162	0.0182	0.0083	0.0988	0.0154	0.0069	0.004	0.0042	0.1059	0.0792	0.0092	0.0135	0.0104	0.0287	0.0088	0.0132	0.1621
2	rs2704375	164300169	1	1.43589860781958	3.05	0.586779315918157	0.272448524088136	0.0346965539143187	0.1246	0.0618	0.0064	0.0028	0.0205	0.0037	0.0033	0.0154	0.1549	0.0162	0.0182	0.0083	0.0989	0.0154	0.0069	0.004	0.0042	0.1059	0.0791	0.0092	0.0136	0.0104	0.0287	0.0088	0.0132	0.162
2	rs74850962	164308349	1	1.43589860781958	3.04	0.607799794750251	0.275510252817657	0.0281304315236123	0.1248	0.0619	0.0064	0.0028	0.0206	0.0036	0.0033	0.0153	0.155	0.0162	0.0182	0.0083	0.099	0.0155	0.0068	0.004	0.0041	0.1058	0.0789	0.0092	0.0136	0.0103	0.0288	0.0088	0.0132	0.162
2	rs12989737	164309259	1	1.43589860781958	3.04	0.607799794750251	0.288179662405235	0.0279429009047389	0.1249	0.0619	0.0064	0.0027	0.0206	0.0037	0.0033	0.0153	0.1549	0.0162	0.0182	0.0083	0.099	0.0155	0.0068	0.004	0.0041	0.1058	0.0789	0.0092	0.0136	0.0103	0.0288	0.0088	0.0132	0.162
2	rs79675876	164309751	1	1.43589860781958	3.04	0.607799794750251	0.288322679051496	0.0279897283905579	0.1249	0.0619	0.0064	0.0027	0.0206	0.0037	0.0033	0.0153	0.1549	0.0162	0.0182	0.0083	0.099	0.0155	0.0068	0.004	0.0041	0.1058	0.0789	0.0092	0.0136	0.0103	0.0288	0.0088	0.0132	0.162
2	rs72881147	164310478	1	1.43589860781958	3.04	0.607799794750251	0.288370359695281	0.0279897283905579	0.1249	0.0619	0.0064	0.0027	0.0206	0.0037	0.0033	0.0153	0.1549	0.0162	0.0182	0.0083	0.099	0.0155	0.0068	0.004	0.0041	0.1058	0.0789	0.0092	0.0136	0.0103	0.0288	0.0088	0.0132	0.162
2	rs12476047	164317876	1	1.43589860781958	3.04	0.607799794750251	0.295183760287697	0.0253795931378097	0.125	0.062	0.0064	0.0026	0.0207	0.0037	0.0033	0.0152	0.155	0.0163	0.0182	0.0084	0.0991	0.0155	0.0068	0.004	0.004	0.1058	0.0788	0.0093	0.0136	0.0103	0.0289	0.0087	0.0132	0.162
2	rs74897707	164319554	1	1.43589860781958	3.04	0.607799794750251	0.302081913386994	0.0254691323024984	0.1251	0.0619	0.0064	0.0026	0.0207	0.0036	0.0033	0.0152	0.155	0.0163	0.0182	0.0084	0.0992	0.0154	0.0068	0.004	0.004	0.1056	0.0787	0.0093	0.0136	0.0103	0.0289	0.0087	0.0132	0.1619
2	rs10497236	164322933	1	1.43589860781958	3.04	0.607799794750251	0.299740674920831	0.0257836955249316	0.1252	0.0619	0.0064	0.0026	0.0208	0.0036	0.0033	0.0152	0.1551	0.0164	0.0182	0.0084	0.0993	0.0154	0.0068	0.004	0.004	0.1055	0.0788	0.0092	0.0136	0.0103	0.0289	0.0087	0.0132	0.1619
2	rs74505557	164329588	1	1.43589860781958	3.04	0.607799794750251	0.337887570016311	0.0281774060916844	0.1257	0.062	0.0063	0.0025	0.0207	0.0033	0.003	0.0155	0.1558	0.0167	0.0182	0.0084	0.0997	0.0156	0.0066	0.0038	0.0038	0.1047	0.0788	0.0091	0.0137	0.0102	0.0292	0.0085	0.0132	0.1616
2	rs2952066	164344867	1	1.43589860781958	3.1	0.488801954490689	0.364157842441723	0.0203641594591037	0.126	0.0621	0.0062	0.0024	0.0208	0.0031	0.003	0.0157	0.1562	0.0169	0.0182	0.0083	0.0999	0.0157	0.0066	0.0037	0.0037	0.1041	0.0789	0.009	0.0137	0.0101	0.0295	0.0084	0.0132	0.1612
2	rs13031666	164347158	1	1.43589860781958	3.1	0.488801954490689	0.372612105768723	0.0219632108936365	0.126	0.0621	0.0062	0.0024	0.0208	0.0031	0.003	0.0157	0.1563	0.017	0.0182	0.0083	0.0999	0.0157	0.0066	0.0037	0.0037	0.1041	0.0789	0.009	0.0137	0.0101	0.0295	0.0084	0.0132	0.1612
2	rs72881195	164365341	1	1.43589860781958	3.1	0.488801954490689	0.358202769663565	0.02388036763644	0.1259	0.0623	0.0063	0.0024	0.0208	0.003	0.003	0.0158	0.1563	0.017	0.0182	0.0083	0.0999	0.0157	0.0066	0.0037	0.0037	0.1041	0.0788	0.0088	0.0138	0.0101	0.0299	0.0084	0.0132	0.1606
2	rs10193051	164370435	1	1.43589860781958	3.11	0.470604638115432	0.356335494391652	0.0234046407137424	0.1258	0.0623	0.0063	0.0024	0.0208	0.003	0.003	0.0158	0.1564	0.017	0.0182	0.0083	0.0998	0.0157	0.0066	0.0037	0.0037	0.1041	0.0788	0.0088	0.0138	0.0101	0.0299	0.0084	0.0132	0.1606
2	rs77576610	164375937	1.01	1.34943643539615	3.14	0.418735639412168	0.338354255390364	0.0251118729826541	0.126	0.0623	0.0063	0.0024	0.0208	0.003	0.003	0.0158	0.1564	0.017	0.0181	0.0083	0.0998	0.0157	0.0066	0.0037	0.0037	0.104	0.0791	0.0088	0.0138	0.0101	0.03	0.0084	0.0132	0.1605
2	rs76820798	164378187	1.01	1.34943643539615	3.14	0.418735639412168	0.299302768657275	0.0311119416207956	0.1258	0.0625	0.0063	0.0024	0.0207	0.0029	0.003	0.0158	0.1562	0.017	0.018	0.0082	0.0996	0.0157	0.0065	0.0036	0.0036	0.1038	0.0795	0.0087	0.0139	0.01	0.0303	0.0084	0.0133	0.1607
2	rs6719558	164388493	1.01	1.34943643539615	3.14	0.418735639412168	0.292486651851616	0.0307683230870573	0.1258	0.0626	0.0063	0.0024	0.0206	0.0029	0.003	0.0158	0.1562	0.017	0.0179	0.0081	0.0996	0.0157	0.0065	0.0036	0.0036	0.1038	0.0795	0.0087	0.0139	0.01	0.0304	0.0084	0.0133	0.1607
2	rs116579656	164389002	1.01	1.34943643539615	3.14	0.418735639412168	0.292630805425605	0.0312104434218983	0.1258	0.0626	0.0063	0.0024	0.0206	0.0029	0.003	0.0158	0.1562	0.017	0.0179	0.0081	0.0996	0.0157	0.0065	0.0036	0.0036	0.1038	0.0795	0.0087	0.0139	0.01	0.0304	0.0084	0.0133	0.1607
2	rs114434846	164393151	1.01	1.34943643539615	3.15	0.402339212139645	0.292006413439315	0.0303291330216578	0.1258	0.0626	0.0063	0.0024	0.0206	0.0029	0.003	0.0158	0.1562	0.017	0.0179	0.0081	0.0996	0.0157	0.0065	0.0036	0.0036	0.1038	0.0796	0.0087	0.0139	0.01	0.0304	0.0083	0.0134	0.1607
2	rs114221215	164395162	1.01	1.34943643539615	3.16	0.386381943985473	0.291190973983203	0.0304264771857121	0.1258	0.0626	0.0063	0.0024	0.0206	0.0029	0.003	0.0158	0.1562	0.017	0.0179	0.0081	0.0996	0.0157	0.0065	0.0036	0.0036	0.1038	0.0796	0.0087	0.0139	0.0099	0.0304	0.0083	0.0134	0.1607
2	rs78384872	164396001	1.01	1.34943643539615	3.16	0.386381943985473	0.290759763240526	0.0301833888372973	0.1258	0.0626	0.0063	0.0024	0.0206	0.0029	0.003	0.0158	0.1562	0.017	0.0179	0.0081	0.0996	0.0157	0.0065	0.0036	0.0036	0.1038	0.0796	0.0087	0.0139	0.0099	0.0305	0.0083	0.0134	0.1607
2	rs16848587	164396272	1.01	1.34943643539615	3.19	0.341098255896361	0.282160105900319	0.032353566009896	0.1258	0.0626	0.0064	0.0024	0.0206	0.0029	0.003	0.0158	0.1562	0.017	0.0179	0.0081	0.0996	0.0157	0.0065	0.0036	0.0036	0.1038	0.0796	0.0087	0.0139	0.01	0.0304	0.0083	0.0133	0.1607
2	rs13033669	164399671	1.01	1.34943643539615	3.19	0.341098255896361	0.280466160762785	0.0327052416685985	0.1258	0.0627	0.0064	0.0024	0.0206	0.0029	0.003	0.0158	0.1562	0.017	0.0179	0.0081	0.0996	0.0157	0.0065	0.0036	0.0036	0.1037	0.0797	0.0087	0.0139	0.0099	0.0304	0.0083	0.0133	0.1608
2	rs73013972	164407182	1	1.43589860781958	3.19	0.341098255896361	0.201595269301332	0.0115287724297442	0.1256	0.0638	0.0061	0.0026	0.0203	0.0029	0.003	0.0159	0.1558	0.017	0.0177	0.0078	0.099	0.0154	0.0065	0.0037	0.0038	0.103	0.0811	0.0087	0.0139	0.0094	0.0308	0.0081	0.0134	0.1614
2	rs4668418	164412480	1	1.43589860781958	3.19	0.341098255896361	0.200422824734086	0.0089892598333955	0.1255	0.0646	0.0059	0.0028	0.0203	0.0029	0.003	0.0158	0.1554	0.017	0.0177	0.0078	0.0988	0.0152	0.0065	0.0036	0.0038	0.103	0.0808	0.0086	0.0136	0.0093	0.0309	0.0082	0.0134	0.1619
2	Affx-18380368	164415595	1	1.43589860781958	3.2	0.326850259155197	0.192972925670547	0.00538351976699327	0.1254	0.0657	0.0058	0.0029	0.0204	0.0029	0.0031	0.0158	0.1552	0.017	0.0178	0.0078	0.0984	0.0152	0.0064	0.0035	0.0039	0.1032	0.0804	0.0086	0.0133	0.0092	0.0308	0.0081	0.0135	0.1624
2	rs9287837	164417192	1	1.43589860781958	3.2	0.326850259155197	0.201634417629839	0.00058694070541214	0.1259	0.0672	0.0055	0.0031	0.0203	0.0029	0.0032	0.0156	0.1549	0.0171	0.0179	0.008	0.0979	0.0151	0.0064	0.0034	0.0039	0.1038	0.0799	0.0084	0.0126	0.0091	0.0303	0.0081	0.0136	0.1627
2	rs7608146	164417751	0.99	1.52561210963291	3.2	0.326850259155197	0.2007350971112	0.000795687700823174	0.1259	0.0671	0.0055	0.0031	0.0203	0.0029	0.0032	0.0156	0.1548	0.0171	0.0179	0.008	0.098	0.0151	0.0064	0.0034	0.0039	0.104	0.0799	0.0084	0.0125	0.0091	0.0302	0.0081	0.0136	0.1626
2	rs79392848	164430933	0.99	1.52561210963291	3.2	0.326850259155197	0.202065333848041	0.00023388512840635	0.1265	0.0673	0.0054	0.0032	0.0203	0.0028	0.0033	0.0156	0.1538	0.0171	0.0181	0.0081	0.0976	0.0152	0.0064	0.0034	0.004	0.1038	0.08	0.0084	0.0125	0.009	0.0302	0.0081	0.0137	0.1629
2	rs16848651	164435125	1	1.43589860781958	3.21	0.313017210102667	0.193890587976143	0.000184704858907498	0.1268	0.0672	0.0054	0.0032	0.0203	0.0029	0.0032	0.0156	0.1537	0.0171	0.0181	0.0081	0.0974	0.0152	0.0064	0.0034	0.004	0.1038	0.08	0.0084	0.0125	0.009	0.0301	0.008	0.0137	0.163
2	rs62171794	164436521	0.99	1.52561210963291	3.21	0.313017210102667	0.192476896450361	0.000501395730524185	0.1268	0.0673	0.0054	0.0033	0.0203	0.0029	0.0032	0.0156	0.1535	0.0171	0.0181	0.0081	0.0973	0.0152	0.0064	0.0034	0.004	0.1038	0.08	0.0084	0.0125	0.0089	0.03	0.008	0.0137	0.1631
2	rs7597888	164436645	1	1.43589860781958	3.21	0.313017210102667	0.19080344020638	0.000184704858907498	0.1268	0.0673	0.0054	0.0033	0.0203	0.0029	0.0032	0.0154	0.1534	0.0171	0.0181	0.0081	0.0973	0.0152	0.0064	0.0034	0.004	0.1038	0.08	0.0084	0.0125	0.0089	0.03	0.008	0.014	0.1631
2	rs62171795	164438700	0.99	1.52561210963291	3.21	0.313017210102667	0.208591672894238	0.00143113496793214	0.1268	0.0675	0.0054	0.0035	0.0204	0.0029	0.0033	0.0155	0.1532	0.0171	0.0181	0.0083	0.0964	0.0154	0.0064	0.0034	0.0041	0.1037	0.0799	0.0085	0.0126	0.0089	0.03	0.0078	0.0144	0.163
2	rs7568213	164439331	0.99	1.52561210963291	3.21	0.313017210102667	0.205808591384981	0.000310180515425275	0.1268	0.0676	0.0054	0.0035	0.0205	0.0029	0.0034	0.0156	0.1531	0.0171	0.0181	0.0084	0.0961	0.0155	0.0064	0.0034	0.0042	0.1036	0.0798	0.0085	0.0127	0.0089	0.03	0.0078	0.0145	0.163
2	rs114587846	164440828	0.99	1.52561210963291	3.22	0.299593947381755	0.275045168597903	0.00235891856504344	0.1273	0.0672	0.0053	0.0036	0.0202	0.0029	0.0035	0.0156	0.1525	0.0174	0.0181	0.0084	0.0961	0.0155	0.0064	0.0034	0.0043	0.1041	0.0798	0.0086	0.0126	0.0089	0.0296	0.0076	0.0144	0.1629
2	rs12692697	164441947	0.99	1.52561210963291	3.23	0.286575202599778	0.312687097702785	0.00185723258766209	0.1274	0.0671	0.0053	0.0037	0.0203	0.0029	0.0035	0.0156	0.1522	0.0175	0.0181	0.0084	0.0961	0.0156	0.0064	0.0034	0.0044	0.1044	0.0798	0.0086	0.0126	0.009	0.0294	0.0075	0.0144	0.163
2	rs72867707	164442256	0.99	1.52561210963291	3.23	0.286575202599778	0.344608658544597	0.00703053085747853	0.1273	0.0671	0.0053	0.0037	0.0203	0.0029	0.0035	0.0156	0.1522	0.0175	0.0181	0.0084	0.0959	0.0156	0.0064	0.0035	0.0045	0.1044	0.0799	0.0086	0.0125	0.009	0.0294	0.0075	0.0144	0.163
2	rs7594218	164442441	0.99	1.52561210963291	3.23	0.286575202599778	0.34649654934629	0.0107828068519291	0.1273	0.0671	0.0053	0.0037	0.0203	0.0029	0.0036	0.0156	0.1521	0.0175	0.0181	0.0084	0.0959	0.0156	0.0064	0.0035	0.0045	0.1043	0.0799	0.0086	0.0125	0.009	0.0294	0.0075	0.0145	0.163
2	rs12692700	164444305	0.99	1.52561210963291	3.23	0.286575202599778	0.30423653329872	0.0157785398569562	0.1262	0.0678	0.0053	0.0039	0.0203	0.003	0.0039	0.0158	0.1522	0.0174	0.0183	0.0079	0.0949	0.0156	0.0066	0.0036	0.0048	0.1043	0.0803	0.0086	0.0126	0.0089	0.0293	0.0074	0.0147	0.1628
2	rs77466373	164446763	0.99	1.52561210963291	3.23	0.286575202599778	0.407471669112178	0.05720333017767	0.1262	0.0679	0.0053	0.004	0.0203	0.0031	0.004	0.0157	0.1516	0.0174	0.0183	0.0081	0.0939	0.0156	0.0065	0.0038	0.005	0.1044	0.0809	0.0086	0.0131	0.0089	0.0294	0.0073	0.0147	0.1621
2	rs17193772	164447058	0.99	1.52561210963291	3.23	0.286575202599778	0.408270511142238	0.0552157708384631	0.1262	0.0679	0.0053	0.004	0.0203	0.0031	0.004	0.0157	0.1516	0.0174	0.0183	0.0081	0.0939	0.0156	0.0065	0.0039	0.005	0.1044	0.0809	0.0086	0.0131	0.0089	0.0294	0.0073	0.0147	0.1621
2	rs78116765	164448197	0.99	1.52561210963291	3.23	0.286575202599778	0.408099264731224	0.0472149463288111	0.1262	0.0679	0.0053	0.004	0.0203	0.0032	0.004	0.0157	0.1516	0.0174	0.0183	0.0081	0.0938	0.0156	0.0065	0.0039	0.0051	0.1044	0.081	0.0086	0.0131	0.0089	0.0294	0.0073	0.0147	0.162
2	rs4667697	164448331	0.99	1.52561210963291	3.21	0.313017210102667	0.40621792982287	0.0436512133647377	0.1262	0.0679	0.0053	0.004	0.0203	0.0032	0.004	0.0157	0.1516	0.0174	0.0183	0.0081	0.0938	0.0156	0.0065	0.0039	0.0051	0.1044	0.081	0.0086	0.0131	0.0089	0.0294	0.0073	0.0147	0.162
2	rs10180617	164451154	0.99	1.52561210963291	3.21	0.313017210102667	0.389036617314549	0.0562378374433771	0.1264	0.0679	0.0054	0.004	0.0203	0.0032	0.004	0.0157	0.1514	0.0173	0.0183	0.0081	0.0938	0.0156	0.0065	0.0039	0.005	0.1043	0.0812	0.0086	0.0132	0.009	0.0294	0.0073	0.0147	0.1619
2	rs16848683	164452829	0.99	1.52561210963291	3.21	0.313017210102667	0.392386988184684	0.0684894613515642	0.1265	0.0679	0.0054	0.004	0.0203	0.0031	0.004	0.0157	0.1513	0.0173	0.0183	0.0081	0.0937	0.0156	0.0065	0.0039	0.005	0.1043	0.0813	0.0086	0.0132	0.009	0.0294	0.0073	0.0147	0.1617
2	rs72867719	164453229	0.99	1.52561210963291	3.21	0.313017210102667	0.398397792237069	0.0728679626828336	0.1266	0.0679	0.0054	0.004	0.0203	0.0031	0.004	0.0158	0.1513	0.0173	0.0183	0.0081	0.0937	0.0156	0.0065	0.0039	0.005	0.1043	0.0812	0.0086	0.0132	0.009	0.0294	0.0073	0.0146	0.1617
2	rs4668424	164454604	0.99	1.52561210963291	3.22	0.299593947381755	0.398172260992913	0.0805359924956951	0.1269	0.0677	0.0054	0.004	0.0203	0.0031	0.004	0.0158	0.1513	0.0173	0.0183	0.0081	0.0938	0.0157	0.0065	0.0038	0.005	0.1043	0.0812	0.0086	0.0131	0.009	0.0294	0.0073	0.0146	0.1615
2	rs2704372	164455237	0.99	1.52561210963291	3.22	0.299593947381755	0.477523341538359	0.0911597400466434	0.1272	0.0669	0.0054	0.004	0.0203	0.0031	0.004	0.0158	0.1511	0.0172	0.0192	0.0082	0.0938	0.0156	0.0065	0.0038	0.005	0.1043	0.0813	0.0086	0.0132	0.009	0.0294	0.0073	0.0146	0.1611
2	rs17194017	164456577	0.99	1.52561210963291	3.23	0.286575202599778	0.564988880842216	0.188917802593623	0.1271	0.0669	0.0054	0.004	0.0204	0.0031	0.004	0.0158	0.151	0.0172	0.0192	0.0082	0.0938	0.0157	0.0065	0.0038	0.005	0.1042	0.0814	0.0086	0.0133	0.009	0.0294	0.0073	0.0146	0.161
2	rs2231901	164468328	1	1.43589860781958	3.23	0.286575202599778	0.930630365183498	0.4002808624299	0.1259	0.0698	0.0056	0.0048	0.0204	0.0035	0.0056	0.016	0.152	0.0167	0.019	0.0085	0.0901	0.0164	0.0068	0.0039	0.006	0.1015	0.0827	0.0089	0.0129	0.0088	0.0292	0.0067	0.0144	0.1598
2	rs2231899	164468360	1	1.43589860781958	3.23	0.286575202599778	0.955681222133198	0.357786665923323	0.1259	0.0696	0.0055	0.0048	0.0204	0.0035	0.0056	0.0159	0.152	0.0167	0.019	0.0085	0.0904	0.0164	0.0069	0.0039	0.006	0.1015	0.0828	0.0089	0.013	0.0088	0.0292	0.0067	0.0144	0.1598
2	rs2231898	164468414	1	1.43589860781958	3.23	0.286575202599778	0.977602624270755	0.410653169499924	0.1259	0.0697	0.0055	0.0048	0.0204	0.0035	0.0057	0.016	0.1519	0.0167	0.019	0.0085	0.0904	0.0164	0.0069	0.0039	0.006	0.1015	0.0828	0.0089	0.013	0.0088	0.0292	0.0067	0.0144	0.1597
2	rs2231895	164468827	1	1.43589860781958	3.24	0.273955600409011	0.991503341660369	0.430952969911439	0.126	0.0699	0.0055	0.0047	0.0205	0.0036	0.0057	0.0159	0.1518	0.0167	0.019	0.0085	0.0905	0.0164	0.0069	0.0039	0.0059	0.1015	0.083	0.0089	0.013	0.0088	0.0292	0.0066	0.0144	0.1593
2	rs16848713	164469359	1	1.43589860781958	3.24	0.273955600409011	0.949119644205039	0.386906803382549	0.126	0.0699	0.0055	0.0047	0.0205	0.0036	0.0057	0.0159	0.1518	0.0167	0.019	0.0086	0.0904	0.0165	0.0069	0.0039	0.0059	0.1015	0.0831	0.0089	0.013	0.0088	0.0292	0.0066	0.0144	0.1591
2	rs16848716	164470044	1	1.43589860781958	3.24	0.273955600409011	0.95004386220545	0.404032420911187	0.1259	0.0699	0.0055	0.0047	0.0205	0.0036	0.0057	0.0159	0.1517	0.0167	0.019	0.0086	0.0904	0.0165	0.0069	0.0039	0.0059	0.1014	0.0831	0.0089	0.013	0.0088	0.0292	0.0066	0.0144	0.1591
2	rs74928563	164478411	1.01	1.34943643539615	3.24	0.273955600409011	0.757640563364511	0.408442986638036	0.127	0.0702	0.0056	0.0048	0.0208	0.0038	0.0059	0.0162	0.1502	0.0166	0.0187	0.0085	0.0901	0.0167	0.0068	0.004	0.0058	0.1018	0.083	0.0089	0.0128	0.009	0.0292	0.0065	0.0144	0.1586
2	rs72867761	164480379	1	1.43589860781958	3.24	0.273955600409011	0.593583469211999	0.461819916532034	0.128	0.0705	0.0057	0.0049	0.021	0.004	0.0061	0.0165	0.1486	0.0163	0.0185	0.0084	0.0897	0.017	0.0068	0.0043	0.0059	0.1021	0.0827	0.009	0.0127	0.009	0.0292	0.0065	0.0144	0.158
2	rs13003002	164489014	1	1.43589860781958	3.23	0.286575202599778	0.57041349144005	0.440206414203479	0.1282	0.0706	0.0057	0.0049	0.021	0.0041	0.0061	0.0166	0.1481	0.0163	0.0184	0.0083	0.0899	0.0171	0.0067	0.0044	0.0059	0.1022	0.0827	0.009	0.0126	0.009	0.0293	0.0065	0.0144	0.1579
2	rs36014468	164506679	1	1.43589860781958	3.23	0.286575202599778	0.549454348695864	0.599381614782276	0.128	0.0703	0.0056	0.005	0.0209	0.0042	0.0062	0.017	0.1471	0.0162	0.0184	0.0081	0.09	0.0173	0.0066	0.0046	0.0059	0.1019	0.0829	0.009	0.0126	0.0089	0.0297	0.0066	0.0145	0.1583
2	rs112474208	164509639	1	1.43589860781958	3.22	0.299593947381755	0.561585832522884	0.721731138302236	0.1282	0.0701	0.0056	0.005	0.0208	0.0043	0.0063	0.017	0.1469	0.0162	0.0184	0.0081	0.0901	0.0173	0.0066	0.0046	0.0059	0.1018	0.0828	0.0091	0.0126	0.0089	0.0297	0.0065	0.0146	0.1584
2	rs72867780	164514519	1	1.43589860781958	3.22	0.299593947381755	0.511132105018207	0.719338984221647	0.1285	0.0698	0.0057	0.005	0.0208	0.0043	0.0063	0.017	0.1465	0.0163	0.0184	0.008	0.0902	0.0174	0.0066	0.0047	0.0059	0.1016	0.0825	0.0092	0.0126	0.0089	0.0296	0.0065	0.0148	0.1588
2	rs78222827	164522952	0.99	1.52561210963291	3.22	0.299593947381755	0.466362989814313	0.793525928240614	0.1291	0.0692	0.0059	0.0051	0.021	0.0045	0.0064	0.0172	0.1457	0.0165	0.0181	0.008	0.0903	0.0174	0.0066	0.0048	0.0059	0.101	0.0818	0.0093	0.0125	0.0087	0.0296	0.0066	0.0151	0.1595
2	rs16848769	164529733	0.99	1.52561210963291	3.22	0.299593947381755	0.430720563217096	0.739577606369898	0.1292	0.0691	0.0059	0.0051	0.0211	0.0045	0.0065	0.0172	0.1455	0.0165	0.0181	0.0079	0.0903	0.0174	0.0066	0.0049	0.0059	0.101	0.0817	0.0093	0.0124	0.0087	0.0296	0.0066	0.0152	0.1596
2	rs4667698	164530192	0.99	1.52561210963291	3.23	0.286575202599778	0.4357184720904	0.722927875368149	0.1292	0.0691	0.0059	0.0051	0.0211	0.0045	0.0065	0.0172	0.1455	0.0165	0.0181	0.0079	0.0903	0.0173	0.0066	0.0049	0.0059	0.101	0.0817	0.0093	0.0124	0.0088	0.0296	0.0066	0.0152	0.1596
2	rs74890695	164544627	0.99	1.52561210963291	3.25	0.261729658797372	0.416820961466369	0.757519122858401	0.129	0.0692	0.006	0.0051	0.0212	0.0045	0.0064	0.0171	0.1453	0.0165	0.0181	0.0079	0.0907	0.0173	0.0066	0.0048	0.0058	0.101	0.0817	0.0092	0.0123	0.0089	0.0297	0.0067	0.0152	0.1595
2	rs114751472	164546887	0.99	1.52561210963291	3.25	0.261729658797372	0.394965428097133	0.748913567482274	0.129	0.0692	0.006	0.0051	0.0212	0.0045	0.0064	0.0171	0.1453	0.0165	0.0181	0.0079	0.0907	0.0173	0.0066	0.0048	0.0058	0.101	0.0817	0.0092	0.0123	0.0089	0.0297	0.0067	0.0152	0.1595
2	rs2389943	164561125	0.99	1.52561210963291	3.25	0.261729658797372	0.302081913386994	0.643608037435057	0.129	0.0695	0.006	0.0051	0.0213	0.0046	0.0063	0.0171	0.1449	0.0165	0.0179	0.008	0.0907	0.0172	0.0067	0.0047	0.0057	0.1011	0.0817	0.0092	0.0122	0.009	0.0297	0.0068	0.0153	0.1595
2	rs13001293	164568301	0.99	1.52561210963291	3.25	0.261729658797372	0.2815948491428	0.624294597119627	0.129	0.0697	0.006	0.0051	0.0213	0.0046	0.0063	0.0171	0.1449	0.0165	0.0179	0.0079	0.0908	0.0173	0.0067	0.0047	0.0057	0.101	0.0816	0.0091	0.0121	0.009	0.0298	0.0068	0.0154	0.1594
2	rs191473689	164568786	0.99	1.52561210963291	3.25	0.261729658797372	0.280654106468206	0.626465909119728	0.1289	0.0697	0.006	0.0051	0.0213	0.0046	0.0063	0.0171	0.145	0.0165	0.0178	0.0079	0.0908	0.0172	0.0067	0.0047	0.0057	0.101	0.0817	0.0091	0.0121	0.009	0.0298	0.0068	0.0154	0.1595
2	rs114056945	164570848	0.99	1.52561210963291	3.25	0.261729658797372	0.277842023109012	0.605407720328788	0.1289	0.0697	0.006	0.0051	0.0213	0.0046	0.0063	0.0171	0.145	0.0165	0.0178	0.0079	0.0909	0.0172	0.0067	0.0047	0.0057	0.1011	0.0817	0.0091	0.012	0.009	0.0298	0.0068	0.0154	0.1593
2	rs79330971	164577649	0.99	1.52561210963291	3.25	0.261729658797372	0.254511069187547	0.544830955218576	0.129	0.0699	0.006	0.0051	0.0213	0.0046	0.0063	0.0171	0.1451	0.0165	0.0176	0.0079	0.091	0.0171	0.0067	0.0047	0.0057	0.1013	0.0818	0.0091	0.012	0.009	0.0299	0.0067	0.0153	0.1593
2	rs16848859	164579999	0.99	1.52561210963291	3.25	0.261729658797372	0.276068912726085	0.551562414329416	0.129	0.0699	0.0058	0.0051	0.0213	0.0046	0.0063	0.0171	0.1451	0.0165	0.0176	0.0078	0.0912	0.0171	0.0067	0.0047	0.0056	0.1013	0.0818	0.0091	0.012	0.009	0.0299	0.0067	0.0153	0.1593
2	rs10192119	164581241	0.99	1.52561210963291	3.25	0.261729658797372	0.288751956545341	0.5508602712543	0.129	0.0699	0.0057	0.0051	0.0213	0.0046	0.0063	0.0171	0.145	0.0165	0.0176	0.0078	0.0912	0.0171	0.0067	0.0047	0.0056	0.1014	0.0819	0.0091	0.012	0.009	0.0299	0.0067	0.0153	0.1594
2	rs12373663	164591887	0.99	1.52561210963291	3.25	0.261729658797372	0.288799675112944	0.582813357641291	0.129	0.0699	0.0057	0.005	0.0213	0.0046	0.0063	0.0171	0.1447	0.0164	0.0175	0.0078	0.0917	0.0173	0.0066	0.0047	0.0056	0.1018	0.082	0.009	0.0119	0.009	0.0298	0.0067	0.0152	0.1592
2	rs77238095	164601340	0.99	1.52561210963291	3.25	0.261729658797372	0.235484090376874	0.808978466484554	0.129	0.0698	0.0058	0.0052	0.0214	0.0048	0.0064	0.0175	0.1447	0.0165	0.0172	0.008	0.0917	0.018	0.007	0.0048	0.0056	0.1004	0.0817	0.0091	0.0118	0.0084	0.0298	0.0069	0.0155	0.1588
2	rs12474596	164601929	0.99	1.52561210963291	3.25	0.261729658797372	0.207555492030611	0.756612267601034	0.1291	0.0698	0.0058	0.0052	0.0214	0.0048	0.0065	0.0177	0.1448	0.0166	0.017	0.0081	0.0904	0.0185	0.0072	0.0049	0.0056	0.0996	0.0819	0.0092	0.0119	0.0081	0.0303	0.007	0.0157	0.1586
2	rs10930110	164602823	0.99	1.52561210963291	3.25	0.261729658797372	0.183413382703717	0.74740603528593	0.1297	0.0689	0.0058	0.0051	0.0215	0.0049	0.0064	0.0178	0.1455	0.0169	0.0166	0.0082	0.09	0.0187	0.0074	0.0049	0.0054	0.0991	0.0816	0.0092	0.0118	0.0078	0.0302	0.0071	0.0159	0.1593
2	rs12999795	164608519	0.99	1.52561210963291	3.25	0.261729658797372	0.150522804257598	0.628494060272128	0.1303	0.0681	0.0058	0.0051	0.0215	0.0049	0.0064	0.018	0.1461	0.0172	0.0164	0.0083	0.0895	0.0188	0.0077	0.0048	0.0052	0.0985	0.0813	0.0092	0.0118	0.0078	0.0301	0.0073	0.016	0.1599
2	rs62173885	164613608	0.99	1.52561210963291	3.26	0.249891789602986	0.137210299781596	0.547493053602256	0.1307	0.0674	0.0058	0.0051	0.0215	0.0049	0.0063	0.0181	0.1465	0.0174	0.0163	0.0084	0.0891	0.0189	0.0078	0.0048	0.0051	0.098	0.0811	0.0092	0.0118	0.0078	0.03	0.0074	0.016	0.1602
2	rs79284922	164614444	0.99	1.52561210963291	3.26	0.249891789602986	0.140517116549206	0.589798428508834	0.1307	0.0674	0.0058	0.0051	0.0215	0.0049	0.0063	0.0181	0.1465	0.0174	0.0163	0.0085	0.0891	0.0189	0.0078	0.0048	0.0051	0.098	0.0811	0.0092	0.0118	0.0079	0.03	0.0074	0.016	0.1602
2	rs10189532	164618825	0.99	1.52561210963291	3.26	0.249891789602986	0.130646957943617	0.481257619688119	0.1309	0.0673	0.0058	0.005	0.0215	0.0049	0.0063	0.0182	0.1465	0.0174	0.0163	0.0086	0.0889	0.0188	0.0079	0.0048	0.005	0.0977	0.0809	0.0092	0.0118	0.0079	0.03	0.0075	0.016	0.1605
2	rs114066486	164621967	0.99	1.52561210963291	3.26	0.249891789602986	0.123835684625654	0.51507229470067	0.1309	0.0671	0.0059	0.005	0.0215	0.0049	0.0063	0.0182	0.1465	0.0174	0.0163	0.0087	0.0889	0.0188	0.0079	0.0048	0.005	0.0977	0.081	0.0092	0.0118	0.0079	0.03	0.0076	0.016	0.1605
2	rs79693249	164623436	0.99	1.52561210963291	3.26	0.249891789602986	0.122109094888131	0.512312634925016	0.1309	0.0671	0.0059	0.005	0.0215	0.0049	0.0063	0.0182	0.1465	0.0174	0.0163	0.0087	0.0889	0.0188	0.0079	0.0048	0.005	0.0977	0.0811	0.0092	0.0118	0.0079	0.03	0.0076	0.016	0.1605
2	rs79084645	164624750	0.99	1.52561210963291	3.25	0.261729658797372	0.119273805488955	0.51024535058968	0.1309	0.067	0.0059	0.005	0.0214	0.0049	0.0063	0.0182	0.1465	0.0174	0.0163	0.0087	0.0889	0.0188	0.0079	0.0048	0.005	0.0977	0.0811	0.0092	0.0118	0.008	0.03	0.0076	0.016	0.1605
2	rs1551728	164637410	0.99	1.52561210963291	3.25	0.261729658797372	0.113641352356624	0.471512706534189	0.1311	0.0665	0.0059	0.005	0.0213	0.0049	0.0063	0.0183	0.1467	0.0174	0.0164	0.0087	0.0888	0.0189	0.0079	0.0047	0.005	0.0976	0.0812	0.0091	0.0118	0.0079	0.03	0.0076	0.016	0.1605
2	rs6709139	164647927	1	1.43589860781958	3.25	0.261729658797372	0.0763491900200454	0.437027889341484	0.1311	0.0661	0.0059	0.005	0.0213	0.0049	0.0062	0.0185	0.1466	0.0173	0.0164	0.0087	0.0892	0.019	0.0079	0.0047	0.005	0.0975	0.0814	0.0091	0.0117	0.008	0.03	0.0076	0.0159	0.161
2	rs116662136	164658215	1.02	1.26620126232677	3.25	0.261729658797372	0.00902158796301232	0.19272363959309	0.1326	0.0629	0.0056	0.0044	0.0215	0.0045	0.0053	0.0195	0.1477	0.0165	0.0168	0.0087	0.0887	0.0192	0.0084	0.004	0.0043	0.0985	0.081	0.0091	0.0117	0.0082	0.0296	0.0076	0.0151	0.1648
2	rs72870593	164660602	1.02	1.26620126232677	3.25	0.261729658797372	0.0087665188012581	0.177857822252424	0.1327	0.0629	0.0056	0.0044	0.0215	0.0045	0.0053	0.0195	0.1477	0.0165	0.0168	0.0087	0.0887	0.0192	0.0084	0.004	0.0043	0.0985	0.081	0.0091	0.0117	0.0082	0.0296	0.0076	0.0151	0.1648
2	rs73021796	164662940	1.02	1.26620126232677	3.26	0.249891789602986	0.00851697834951556	0.146293899622087	0.1327	0.0629	0.0056	0.0044	0.0215	0.0045	0.0053	0.0195	0.1476	0.0165	0.0168	0.0087	0.0887	0.0192	0.0084	0.004	0.0043	0.0986	0.081	0.0091	0.0117	0.0082	0.0296	0.0076	0.0151	0.1647
2	rs2921848	164687745	1.02	1.26620126232677	3.25	0.261729658797372	0.005809807930185	0.107679661383449	0.1332	0.0625	0.0056	0.0042	0.0215	0.0044	0.0051	0.0197	0.1476	0.0164	0.0168	0.0088	0.0886	0.0192	0.0083	0.0039	0.0042	0.0989	0.0811	0.0092	0.0117	0.0082	0.0296	0.0076	0.015	0.1652
2	rs13396851	164715587	1.02	1.26620126232677	3.25	0.261729658797372	0.0017017112110504	0.117368653990586	0.1343	0.0627	0.0053	0.0033	0.0216	0.0039	0.0042	0.0199	0.1486	0.0166	0.0167	0.0083	0.0869	0.019	0.0079	0.0034	0.0035	0.099	0.0816	0.0092	0.0116	0.0079	0.0306	0.0073	0.0149	0.1683
2	rs4145309	164715908	1.02	1.26620126232677	3.25	0.261729658797372	0.00168763545986007	0.114274638634281	0.1343	0.0627	0.0053	0.0033	0.0216	0.0039	0.0042	0.0199	0.1486	0.0166	0.0167	0.0083	0.0869	0.0189	0.0079	0.0034	0.0035	0.099	0.0817	0.0092	0.0116	0.0079	0.0306	0.0073	0.0149	0.1683
2	rs17810888	164716950	1.02	1.26620126232677	3.25	0.261729658797372	0.00170685319118837	0.131762517932538	0.1343	0.0627	0.0053	0.0033	0.0216	0.004	0.0043	0.0199	0.1486	0.0165	0.0167	0.0082	0.0869	0.0189	0.0079	0.0034	0.0035	0.099	0.0816	0.0091	0.0116	0.0079	0.0306	0.0073	0.0148	0.1683
2	rs117048078	164719829	1.02	1.26620126232677	3.25	0.261729658797372	0.00179486940320451	0.145170903389879	0.1344	0.0626	0.0053	0.0033	0.0216	0.004	0.0043	0.0198	0.1487	0.0165	0.0168	0.0082	0.0868	0.0189	0.0079	0.0034	0.0035	0.0991	0.0815	0.0091	0.0116	0.0079	0.0306	0.0073	0.0148	0.1684
2	rs75939548	164723142	1.02	1.26620126232677	3.25	0.261729658797372	0.00180831544254962	0.122068020489475	0.135	0.0624	0.0052	0.0031	0.0216	0.0039	0.0041	0.0198	0.1488	0.0164	0.0168	0.0081	0.0866	0.0189	0.0078	0.0033	0.0034	0.0994	0.0816	0.0091	0.0116	0.0078	0.0309	0.0073	0.0147	0.1689
2	Affx-18384080	164725276	1.02	1.26620126232677	3.25	0.261729658797372	0.00181371662111523	0.104026197581515	0.1353	0.0623	0.0052	0.003	0.0215	0.0038	0.004	0.0197	0.1488	0.0163	0.0168	0.0081	0.0865	0.0189	0.0077	0.0032	0.0033	0.0997	0.0816	0.0091	0.0116	0.0078	0.0312	0.0072	0.0146	0.1692
2	rs6755950	164730548	1.02	1.26620126232677	3.25	0.261729658797372	0.00188791834701321	0.0930469842341008	0.1357	0.0619	0.0051	0.003	0.0214	0.0038	0.0039	0.0195	0.1491	0.0162	0.0169	0.0081	0.0862	0.0188	0.0077	0.0032	0.0032	0.0997	0.0817	0.0091	0.0117	0.0077	0.0316	0.0072	0.0146	0.1695
2	rs75014295	164738239	1.03	1.18616718476217	3.25	0.261729658797372	0.00221598615732079	0.112059669825211	0.1376	0.0632	0.0051	0.0026	0.0218	0.0038	0.0034	0.019	0.1505	0.016	0.017	0.0081	0.085	0.0185	0.0074	0.0028	0.0029	0.0983	0.0816	0.009	0.0118	0.0074	0.0321	0.0072	0.0145	0.1699
2	rs12989633	164750846	1.03	1.18616718476217	3.25	0.261729658797372	0.00225922327092108	0.102709789909883	0.1377	0.0632	0.0051	0.0026	0.0218	0.0038	0.0034	0.019	0.1506	0.016	0.017	0.0081	0.085	0.0185	0.0074	0.0028	0.0029	0.0982	0.0816	0.009	0.0118	0.0074	0.0322	0.0072	0.0145	0.17
2	rs76036466	164751901	1.03	1.18616718476217	3.25	0.261729658797372	0.00226245279187686	0.103449469081106	0.1377	0.0632	0.0051	0.0026	0.0218	0.0038	0.0034	0.019	0.1506	0.016	0.017	0.0081	0.085	0.0185	0.0074	0.0028	0.0029	0.0982	0.0816	0.009	0.0118	0.0074	0.0322	0.0072	0.0145	0.17
2	rs114318843	164755835	1.03	1.18616718476217	3.25	0.261729658797372	0.002304775140151	0.103531782746475	0.1377	0.0632	0.0051	0.0026	0.0218	0.0038	0.0034	0.019	0.1506	0.016	0.017	0.0081	0.085	0.0185	0.0074	0.0028	0.0029	0.0982	0.0816	0.009	0.0118	0.0074	0.0322	0.0072	0.0145	0.17
2	rs73025875	164779747	1.03	1.18616718476217	3.25	0.261729658797372	0.00266488640709628	0.0872005922721465	0.1382	0.0635	0.0051	0.0026	0.0216	0.0038	0.0033	0.0189	0.1508	0.016	0.0169	0.0081	0.0848	0.0184	0.0074	0.0028	0.0028	0.098	0.0816	0.0089	0.0118	0.0074	0.0323	0.0072	0.0145	0.17
2	rs78655592	164788849	1.03	1.18616718476217	3.25	0.261729658797372	0.00261733196040903	0.0868930442417432	0.1383	0.0635	0.0051	0.0025	0.0216	0.0038	0.0033	0.0188	0.1508	0.016	0.0169	0.008	0.0849	0.0184	0.0074	0.0027	0.0028	0.0979	0.0817	0.0089	0.0118	0.0074	0.0323	0.0072	0.0145	0.17
2	rs357299	164795311	1.03	1.18616718476217	3.26	0.249891789602986	0.00264651518389726	0.0820318751212561	0.1383	0.0635	0.0051	0.0025	0.0216	0.0038	0.0033	0.0188	0.1509	0.016	0.0169	0.008	0.0849	0.0184	0.0074	0.0027	0.0028	0.0979	0.0817	0.0089	0.0118	0.0073	0.0323	0.0072	0.0145	0.17
2	rs111406778	164813549	1.03	1.18616718476217	3.27	0.2384362992664	0.00290916732576728	0.0846003499373668	0.1387	0.0637	0.0051	0.0025	0.0215	0.0039	0.0033	0.0187	0.1511	0.016	0.0169	0.0079	0.085	0.0183	0.0073	0.0027	0.0028	0.0974	0.0816	0.0089	0.0117	0.0073	0.0325	0.0072	0.0145	0.1702
2	rs77951330	164827933	1.03	1.18616718476217	3.27	0.2384362992664	0.00368818309682432	0.0764072979413735	0.1391	0.0638	0.0051	0.0026	0.0214	0.004	0.0033	0.0186	0.1513	0.0159	0.0168	0.0078	0.0851	0.0183	0.0072	0.0027	0.0029	0.0968	0.0816	0.0088	0.0117	0.0071	0.0327	0.0072	0.0144	0.1705
2	rs115577088	164829721	1.03	1.18616718476217	3.27	0.2384362992664	0.00392033887952622	0.075679389756665	0.1392	0.0639	0.0051	0.0025	0.0213	0.004	0.0033	0.0185	0.1514	0.0159	0.0168	0.0078	0.0851	0.0182	0.0072	0.0028	0.0029	0.0967	0.0816	0.0088	0.0117	0.0071	0.0327	0.0072	0.0144	0.1705
2	rs165232	164831444	1.03	1.18616718476217	3.28	0.227357389834261	0.00437803930991224	0.0682804632597533	0.1393	0.0639	0.0051	0.0025	0.0213	0.004	0.0033	0.0185	0.1515	0.0159	0.0168	0.0077	0.0852	0.0182	0.0072	0.0028	0.0029	0.0966	0.0816	0.0088	0.0117	0.0071	0.0327	0.0072	0.0143	0.1706
2	rs165224	164837633	1.03	1.18616718476217	3.27	0.2384362992664	0.00495440731339152	0.0619350029534226	0.1393	0.0639	0.0051	0.0026	0.0213	0.0041	0.0033	0.0184	0.1516	0.0159	0.0168	0.0077	0.0853	0.0182	0.0072	0.0028	0.0029	0.0965	0.0816	0.0088	0.0116	0.0071	0.0328	0.0072	0.0143	0.1707
2	rs3910511	164846937	1.03	1.18616718476217	3.28	0.227357389834261	0.00702060112045792	0.0740160700702378	0.1395	0.0637	0.0051	0.0026	0.0214	0.0041	0.0033	0.0185	0.1514	0.0159	0.0167	0.0076	0.0852	0.0182	0.0071	0.0028	0.0029	0.0962	0.0813	0.0088	0.0117	0.0071	0.033	0.0072	0.0142	0.1712
2	rs115587407	164883560	1.03	1.18616718476217	3.28	0.227357389834261	0.0128686529108481	0.0867394334356721	0.1401	0.0633	0.0051	0.0027	0.0216	0.0042	0.0031	0.0183	0.1521	0.0159	0.0168	0.0074	0.086	0.0181	0.0069	0.0029	0.0027	0.0952	0.0808	0.0087	0.0116	0.0069	0.0329	0.0072	0.0144	0.1721
2	rs72874148	164883783	1.03	1.18616718476217	3.28	0.227357389834261	0.0132471303663028	0.083993131630829	0.1401	0.0633	0.0051	0.0028	0.0216	0.0042	0.0031	0.0182	0.1521	0.0159	0.0168	0.0074	0.086	0.0181	0.0069	0.0029	0.0027	0.0952	0.0808	0.0087	0.0116	0.0069	0.0329	0.0072	0.0143	0.1721
2	rs72874151	164885882	1.03	1.18616718476217	3.29	0.21664916022799	0.0134330042817596	0.0826333451104271	0.1401	0.0633	0.0051	0.0028	0.0216	0.0042	0.0031	0.0182	0.1521	0.0159	0.0168	0.0074	0.086	0.0181	0.0069	0.0029	0.0027	0.0952	0.0808	0.0087	0.0116	0.0069	0.0329	0.0072	0.0143	0.1722
2	rs12995138	164886239	1.03	1.18616718476217	3.29	0.21664916022799	0.013426562712796	0.0818067822017122	0.1401	0.0633	0.0051	0.0027	0.0216	0.0042	0.003	0.0182	0.1522	0.0159	0.0167	0.0074	0.0861	0.0181	0.0069	0.0029	0.0027	0.0951	0.0809	0.0087	0.0116	0.0069	0.0329	0.0072	0.0143	0.1722
2	rs16849203	164889473	1.03	1.18616718476217	3.29	0.21664916022799	0.0129750587868144	0.083993131630829	0.1401	0.0633	0.0051	0.0028	0.0216	0.0042	0.003	0.0182	0.1522	0.0159	0.0167	0.0074	0.0861	0.0181	0.0069	0.0029	0.0027	0.0951	0.0808	0.0087	0.0116	0.0069	0.0329	0.0072	0.0143	0.1722
2	rs77851877	164896109	1.03	1.18616718476217	3.28	0.227357389834261	0.0119105983297456	0.0830101650177702	0.1402	0.0633	0.0051	0.0028	0.0216	0.0042	0.003	0.0182	0.1522	0.0159	0.0168	0.0074	0.0861	0.018	0.0069	0.0029	0.0026	0.095	0.0808	0.0087	0.0116	0.0069	0.0329	0.0071	0.0144	0.1723
2	rs16849225	164906820	1.03	1.18616718476217	3.28	0.227357389834261	0.0112081963327687	0.084828510477898	0.1405	0.0633	0.0051	0.0028	0.0217	0.0041	0.003	0.0182	0.1523	0.0158	0.0168	0.0074	0.0862	0.018	0.0068	0.0029	0.0026	0.0949	0.0807	0.0087	0.0116	0.0069	0.0328	0.0071	0.0144	0.1723
2	rs76590240	164908312	1.03	1.18616718476217	3.25	0.261729658797372	0.0108140257132718	0.0892102255528843	0.1406	0.0633	0.0051	0.0028	0.0217	0.0041	0.003	0.0182	0.1523	0.0158	0.0168	0.0074	0.0862	0.018	0.0068	0.0029	0.0026	0.0948	0.0806	0.0087	0.0116	0.0069	0.0328	0.0071	0.0144	0.1724
2	rs13002573	164915208	1.03	1.18616718476217	3.24	0.273955600409011	0.0102872261280776	0.115817726184266	0.1412	0.0633	0.0051	0.003	0.0219	0.0042	0.0033	0.0182	0.1518	0.0158	0.0166	0.0072	0.0862	0.0181	0.0069	0.003	0.0028	0.0945	0.0798	0.0087	0.0117	0.0068	0.0329	0.007	0.0145	0.1725
2	rs115573509	164933174	1.03	1.18616718476217	3.25	0.261729658797372	0.0179598401560744	0.147420018860271	0.1414	0.0629	0.0051	0.0032	0.022	0.0043	0.0033	0.0181	0.1514	0.0157	0.0162	0.007	0.0867	0.0181	0.0069	0.0032	0.003	0.0941	0.0795	0.0088	0.0117	0.007	0.0331	0.0068	0.0147	0.1729
2	rs12470735	164933379	1.03	1.18616718476217	3.34	0.168454672892635	0.0184923085813378	0.147138196921556	0.1414	0.0629	0.0051	0.0032	0.022	0.0043	0.0033	0.0181	0.1514	0.0157	0.0162	0.007	0.0867	0.0181	0.0069	0.0032	0.003	0.0941	0.0795	0.0088	0.0117	0.007	0.0331	0.0068	0.0147	0.1729
2	rs2675149	164950456	1.03	1.18616718476217	3.34	0.168454672892635	0.0122198025369514	0.142562791242442	0.1413	0.0627	0.0051	0.0032	0.0221	0.0042	0.0033	0.0179	0.1514	0.0156	0.0162	0.007	0.087	0.0181	0.0069	0.0032	0.003	0.0943	0.0798	0.0088	0.0116	0.007	0.0331	0.0067	0.0147	0.1728
2	rs1446470	164959210	1.03	1.18616718476217	3.34	0.168454672892635	0.0119932624801918	0.157116455162201	0.1416	0.0623	0.0048	0.0033	0.022	0.0041	0.0033	0.0177	0.1517	0.0156	0.0161	0.007	0.0872	0.0181	0.007	0.0032	0.003	0.0945	0.0798	0.0088	0.0116	0.0069	0.033	0.0067	0.0149	0.1729
2	rs56271628	164966430	1.03	1.18616718476217	3.34	0.168454672892635	0.0114349673036632	0.162338419146868	0.1417	0.0622	0.0047	0.0033	0.022	0.004	0.0033	0.0177	0.1517	0.0156	0.0161	0.007	0.0873	0.0181	0.007	0.0032	0.003	0.0945	0.0798	0.0088	0.0115	0.0069	0.033	0.0067	0.0149	0.1729
2	rs1446474	164990305	1.03	1.18616718476217	3.34	0.168454672892635	0.0120406916348335	0.147514002725203	0.1418	0.062	0.0047	0.0034	0.022	0.0038	0.0033	0.0176	0.1518	0.0156	0.0161	0.007	0.0874	0.0181	0.007	0.0032	0.003	0.0946	0.0798	0.0089	0.0115	0.0069	0.0329	0.0067	0.015	0.173
2	rs35949300	164991042	1.03	1.18616718476217	3.34	0.168454672892635	0.0109959112934568	0.138866829495454	0.1418	0.062	0.0047	0.0034	0.022	0.0038	0.0033	0.0176	0.1518	0.0156	0.0161	0.007	0.0874	0.0181	0.007	0.0032	0.003	0.0946	0.0798	0.0088	0.0115	0.007	0.0329	0.0067	0.015	0.173
2	rs1374264	164999883	1.03	1.18616718476217	3.35	0.159841057206343	0.0102030927273392	0.146856569611535	0.1418	0.0616	0.0047	0.0034	0.022	0.0038	0.0033	0.0175	0.1515	0.0157	0.0161	0.007	0.0874	0.0183	0.007	0.0032	0.003	0.0947	0.0802	0.0088	0.0114	0.007	0.0331	0.0066	0.015	0.1731
2	rs16849273	165001188	1.03	1.18616718476217	3.35	0.159841057206343	0.00935567502089036	0.150154294629113	0.1418	0.0616	0.0047	0.0034	0.0219	0.0038	0.0034	0.0175	0.1514	0.0156	0.0161	0.007	0.0874	0.0183	0.007	0.0032	0.003	0.0946	0.0803	0.0088	0.0114	0.007	0.0331	0.0066	0.015	0.1731
2	rs115155962	165023143	1.04	1.10930661634754	3.35	0.159841057206343	0.00611904744017591	0.181586430193499	0.1414	0.061	0.0048	0.0034	0.022	0.0037	0.0033	0.0175	0.1512	0.0156	0.0162	0.007	0.0876	0.0183	0.0071	0.0033	0.003	0.094	0.0817	0.0089	0.0114	0.007	0.0332	0.0067	0.015	0.1725
2	rs114947920	165031125	1.04	1.10930661634754	3.35	0.159841057206343	0.0058576308236722	0.179064177769424	0.1413	0.0609	0.0048	0.0034	0.0221	0.0036	0.0033	0.0175	0.1512	0.0156	0.0162	0.007	0.0876	0.0183	0.0071	0.0033	0.003	0.0939	0.0819	0.0089	0.0114	0.007	0.0333	0.0067	0.0151	0.1725
2	rs71426706	165034387	1.04	1.10930661634754	3.35	0.159841057206343	0.0057150716360361	0.180878975749788	0.1413	0.0609	0.0048	0.0034	0.022	0.0036	0.0033	0.0175	0.1512	0.0156	0.0162	0.007	0.0876	0.0183	0.0071	0.0033	0.003	0.0939	0.082	0.0089	0.0114	0.007	0.0333	0.0067	0.0151	0.1724
2	rs72877612	165043356	1.05	1.03559017337659	3.35	0.159841057206343	0.00489751487463884	0.140064134304325	0.1411	0.0605	0.0049	0.0035	0.022	0.0036	0.0033	0.0176	0.151	0.0155	0.0162	0.007	0.0877	0.0184	0.0072	0.0033	0.003	0.0933	0.0831	0.009	0.0114	0.007	0.0334	0.0068	0.015	0.172
2	rs72623145	165047474	1.05	1.03559017337659	3.35	0.159841057206343	0.00471830526045888	0.142006145387701	0.141	0.0604	0.0049	0.0035	0.022	0.0036	0.0033	0.0176	0.151	0.0155	0.0162	0.007	0.0877	0.0184	0.0072	0.0033	0.003	0.0933	0.0831	0.009	0.0114	0.007	0.0334	0.0068	0.015	0.1719
2	rs1898841	165070207	1.05	1.03559017337659	3.35	0.159841057206343	0.00352188169560101	0.142377154684142	0.1398	0.0601	0.0051	0.0035	0.0221	0.0037	0.0034	0.018	0.1505	0.0155	0.0164	0.0071	0.0881	0.0184	0.0074	0.0035	0.0031	0.0922	0.0847	0.0091	0.0117	0.007	0.0332	0.0068	0.0151	0.1716
2	rs75036072	165077933	1.05	1.03559017337659	3.35	0.159841057206343	0.00367389387613544	0.147796083879791	0.1397	0.0601	0.0051	0.0035	0.022	0.0037	0.0034	0.018	0.1505	0.0155	0.0164	0.007	0.0883	0.0184	0.0074	0.0035	0.0031	0.0922	0.0847	0.0091	0.0117	0.007	0.0332	0.0068	0.0151	0.1716
2	rs16849392	165101518	1.05	1.03559017337659	3.35	0.159841057206343	0.005428350896542	0.154623866827518	0.1388	0.06	0.0051	0.0036	0.0221	0.0038	0.0035	0.0178	0.1506	0.0155	0.0164	0.007	0.0888	0.0182	0.0074	0.0037	0.0031	0.0922	0.0847	0.0092	0.0117	0.0069	0.0332	0.0068	0.0153	0.1715
2	rs72877695	165105149	1.05	1.03559017337659	3.35	0.159841057206343	0.00552265142522462	0.155772527731071	0.1388	0.0599	0.0052	0.0036	0.022	0.0038	0.0035	0.0178	0.1505	0.0155	0.0164	0.007	0.0888	0.0182	0.0074	0.0037	0.0031	0.0922	0.0846	0.0092	0.0117	0.0069	0.0331	0.0068	0.0153	0.1717
2	rs72879648	165113739	1.05	1.03559017337659	3.35	0.159841057206343	0.00579620006264203	0.151006531248728	0.1388	0.0598	0.0052	0.0036	0.022	0.0038	0.0035	0.0178	0.1505	0.0155	0.0165	0.007	0.0888	0.0182	0.0074	0.0038	0.003	0.0923	0.0845	0.0092	0.0117	0.0069	0.0331	0.0068	0.0153	0.1718
2	rs34816941	165116589	1.05	1.03559017337659	3.35	0.159841057206343	0.00578601040776685	0.149115027303675	0.1388	0.0598	0.0052	0.0036	0.022	0.0038	0.0035	0.0178	0.1505	0.0155	0.0165	0.007	0.0888	0.0182	0.0074	0.0038	0.003	0.0923	0.0846	0.0092	0.0117	0.0069	0.0331	0.0068	0.0153	0.1717
2	rs1561468	165129299	1.05	1.03559017337659	3.35	0.159841057206343	0.0057826169481123	0.134296993550187	0.1388	0.0598	0.0052	0.0036	0.022	0.0038	0.0035	0.0177	0.1506	0.0155	0.0165	0.007	0.0888	0.0182	0.0074	0.0038	0.003	0.0923	0.0847	0.0092	0.0117	0.0069	0.0329	0.0068	0.0153	0.1718
2	rs4260259	165133462	1.06	0.964986553882562	3.35	0.159841057206343	0.00463207412560999	0.119796683799301	0.1384	0.0596	0.0055	0.0035	0.0212	0.0037	0.0034	0.018	0.1507	0.0152	0.0173	0.0064	0.0884	0.0182	0.0075	0.0037	0.0029	0.0918	0.0857	0.0091	0.0115	0.0067	0.0328	0.007	0.0153	0.1736
2	rs72879681	165140007	1.06	0.964986553882562	3.35	0.159841057206343	0.0164371492113173	0.160591050923285	0.139	0.0584	0.0054	0.0036	0.0212	0.004	0.0034	0.018	0.1528	0.0151	0.0175	0.0063	0.0892	0.0182	0.0075	0.0037	0.0028	0.0905	0.0852	0.0092	0.0118	0.0065	0.0326	0.007	0.0151	0.1729
2	rs35919610	165144110	1.06	0.964986553882562	3.35	0.159841057206343	0.0185331110079837	0.158560926491128	0.1391	0.0583	0.0054	0.0036	0.0212	0.004	0.0034	0.0179	0.1529	0.0152	0.0176	0.0063	0.0892	0.0181	0.0075	0.0037	0.0028	0.0904	0.0852	0.0092	0.0118	0.0065	0.0325	0.0071	0.015	0.1729
2	rs114766624	165144677	1.06	0.964986553882562	3.35	0.159841057206343	0.0200375009153475	0.145170903389879	0.1391	0.0583	0.0054	0.0036	0.0209	0.004	0.0034	0.0179	0.1529	0.0152	0.0176	0.0063	0.0892	0.0181	0.0075	0.0037	0.0028	0.0905	0.0852	0.0092	0.0118	0.0065	0.0326	0.0071	0.015	0.1729
2	rs62174605	165158355	1.06	0.964986553882562	3.35	0.159841057206343	0.0223309745581804	0.144610580140629	0.1391	0.0582	0.0054	0.0036	0.0209	0.004	0.0034	0.0179	0.1531	0.0152	0.0176	0.0062	0.0893	0.0181	0.0075	0.0037	0.0028	0.0904	0.0852	0.0092	0.0118	0.0065	0.0326	0.0071	0.015	0.1728
2	rs13010195	165159417	1.06	0.964986553882562	3.35	0.159841057206343	0.0218762668167904	0.147232115951566	0.1392	0.0582	0.0054	0.0036	0.0209	0.004	0.0034	0.0179	0.1531	0.0152	0.0176	0.0062	0.0893	0.0181	0.0075	0.0037	0.0028	0.0904	0.0852	0.0092	0.0118	0.0065	0.0325	0.0071	0.015	0.1728
2	rs10167913	165183257	1.06	0.964986553882562	3.35	0.159841057206343	0.0243968328262183	0.163312060790751	0.1391	0.0578	0.0054	0.0035	0.021	0.0041	0.0035	0.018	0.1529	0.0153	0.0177	0.0061	0.0903	0.018	0.0074	0.0036	0.0028	0.0901	0.0853	0.0092	0.0118	0.0065	0.0325	0.0071	0.0149	0.1729
2	rs1451899	165192915	1.06	0.964986553882562	3.35	0.159841057206343	0.0242973608319867	0.161075760449301	0.1391	0.0577	0.0054	0.0035	0.0209	0.004	0.0035	0.0179	0.1529	0.0153	0.0177	0.0061	0.0906	0.018	0.0075	0.0036	0.0028	0.09	0.0853	0.0091	0.0118	0.0065	0.0325	0.007	0.015	0.1729
2	rs78032955	165219137	1.07	0.897462410887183	3.34	0.168454672892635	0.134691549671346	0.253411363149183	0.1402	0.0553	0.0056	0.0028	0.0215	0.0042	0.0037	0.0191	0.1522	0.0143	0.018	0.0054	0.0882	0.0168	0.008	0.0031	0.0027	0.0887	0.0887	0.0087	0.0114	0.0063	0.0334	0.0064	0.0154	0.177
2	Affx-18389679	165230400	1.07	0.897462410887183	3.34	0.168454672892635	0.143999863781458	0.227877988354609	0.1403	0.0552	0.0056	0.0027	0.0215	0.0042	0.0037	0.0191	0.1521	0.0143	0.0179	0.0054	0.0881	0.0168	0.008	0.0031	0.0027	0.0886	0.0887	0.0087	0.0114	0.0063	0.0334	0.0063	0.0154	0.1771
2	rs78935101	165235317	1.07	0.897462410887183	3.34	0.168454672892635	0.146686036080367	0.21694550675944	0.1403	0.0552	0.0056	0.0027	0.0215	0.0042	0.0037	0.0192	0.1521	0.0142	0.0179	0.0054	0.0881	0.0168	0.0081	0.0031	0.0027	0.0886	0.0887	0.0087	0.0114	0.0063	0.0334	0.0063	0.0154	0.1771
2	rs9287848	165235487	1.07	0.897462410887183	3.35	0.159841057206343	0.144967358067424	0.21490866035715	0.1403	0.0552	0.0056	0.0027	0.0215	0.0042	0.0037	0.0192	0.1521	0.0143	0.0179	0.0054	0.0881	0.0168	0.0081	0.0031	0.0027	0.0886	0.0887	0.0087	0.0114	0.0063	0.0334	0.0063	0.0154	0.1771
2	rs11902877	165237492	1.07	0.897462410887183	3.35	0.159841057206343	0.14723986427594	0.209791280897878	0.1403	0.0552	0.0056	0.0027	0.0215	0.0042	0.0037	0.0192	0.1521	0.0142	0.0179	0.0054	0.0881	0.0168	0.0081	0.0031	0.0027	0.0887	0.0888	0.0087	0.0114	0.0063	0.0335	0.0063	0.0154	0.1771
2	rs11695463	165238164	1.07	0.897462410887183	3.35	0.159841057206343	0.144838135744595	0.211599019334641	0.1403	0.0552	0.0056	0.0027	0.0215	0.0042	0.0037	0.0192	0.1521	0.0142	0.0179	0.0054	0.0881	0.0168	0.0081	0.0031	0.0027	0.0887	0.0888	0.0087	0.0114	0.0063	0.0335	0.0063	0.0154	0.1771
2	rs1025750	165246738	1.08	0.832982220188166	3.35	0.159841057206343	0.154418411618046	0.202402220991844	0.1392	0.0555	0.0057	0.0026	0.0216	0.0042	0.0037	0.0194	0.1524	0.014	0.018	0.0056	0.0868	0.0168	0.0082	0.0029	0.0026	0.0884	0.0902	0.0086	0.0112	0.0063	0.0337	0.0061	0.0153	0.1779
2	rs140177334	165246979	1.08	0.832982220188166	3.35	0.159841057206343	0.154922107001269	0.201982665555715	0.1392	0.0555	0.0057	0.0026	0.0216	0.0042	0.0037	0.0194	0.1524	0.014	0.018	0.0056	0.0868	0.0168	0.0082	0.0029	0.0026	0.0884	0.0902	0.0086	0.0112	0.0063	0.0337	0.0061	0.0153	0.1779
2	rs17437366	165247268	1.08	0.832982220188166	3.35	0.159841057206343	0.151449728249586	0.198115648868462	0.1391	0.0556	0.0057	0.0026	0.0216	0.0042	0.0037	0.0194	0.1523	0.014	0.018	0.0056	0.0868	0.0169	0.0082	0.0029	0.0026	0.0884	0.0902	0.0086	0.0112	0.0063	0.0337	0.0061	0.0153	0.1778
2	rs79475580	165255696	1.08	0.832982220188166	3.35	0.159841057206343	0.154016152372527	0.197490935376737	0.139	0.0556	0.0057	0.0026	0.0216	0.0042	0.0037	0.0194	0.1524	0.014	0.018	0.0056	0.0865	0.0169	0.0082	0.0029	0.0026	0.0884	0.0904	0.0086	0.0112	0.0063	0.0337	0.0062	0.0154	0.1779
2	rs10192863	165275535	1.08	0.832982220188166	3.35	0.159841057206343	0.161179589482512	0.196139671571806	0.1387	0.0556	0.0058	0.0026	0.0215	0.0042	0.0037	0.0195	0.1524	0.0141	0.018	0.0056	0.0863	0.0169	0.0082	0.0029	0.0026	0.0883	0.0905	0.0086	0.0112	0.0062	0.0338	0.0062	0.0154	0.178
2	rs75763093	165289747	1.08	0.832982220188166	3.36	0.151554094423325	0.152047387882491	0.198845319840853	0.1386	0.0556	0.0058	0.0026	0.0216	0.0042	0.0037	0.0194	0.1524	0.0141	0.018	0.0056	0.0859	0.0169	0.0082	0.0028	0.0026	0.0883	0.0909	0.0086	0.0112	0.0063	0.0341	0.0062	0.0154	0.178
2	rs34601572	165289750	1.08	0.832982220188166	3.36	0.151554094423325	0.151980912457989	0.198845319840853	0.1386	0.0556	0.0058	0.0026	0.0216	0.0042	0.0037	0.0194	0.1524	0.0141	0.018	0.0056	0.0859	0.0169	0.0082	0.0028	0.0026	0.0883	0.0909	0.0086	0.0112	0.0063	0.0341	0.0062	0.0154	0.178
2	rs62173743	165302184	1.08	0.832982220188166	3.36	0.151554094423325	0.13696028596996	0.186667144568023	0.1386	0.0556	0.0058	0.0026	0.0216	0.0042	0.0037	0.0192	0.1523	0.014	0.018	0.0057	0.0855	0.0169	0.0082	0.0028	0.0026	0.0883	0.0912	0.0086	0.0111	0.0063	0.0342	0.0062	0.0154	0.1783
2	rs114748236	165305687	1.08	0.832982220188166	3.36	0.151554094423325	0.13630530185783	0.186973510486135	0.1385	0.0556	0.0058	0.0026	0.0216	0.0042	0.0037	0.0192	0.1522	0.014	0.018	0.0057	0.0855	0.0169	0.0082	0.0028	0.0026	0.0883	0.0913	0.0086	0.0111	0.0063	0.0342	0.0062	0.0154	0.1783
2	rs13426015	165312183	1.08	0.832982220188166	3.36	0.151554094423325	0.132323168756906	0.184120783360023	0.1385	0.0556	0.0058	0.0027	0.0216	0.0042	0.0037	0.0192	0.1522	0.014	0.018	0.0057	0.0855	0.0169	0.0082	0.0028	0.0026	0.0883	0.0914	0.0086	0.0111	0.0063	0.0342	0.0062	0.0154	0.1783
2	rs36064852	165320369	1.09	0.771508143262462	3.36	0.151554094423325	0.079403815574154	0.133389780436249	0.1383	0.0558	0.0059	0.0027	0.0218	0.004	0.0035	0.0189	0.1513	0.0139	0.0182	0.0058	0.0855	0.017	0.0082	0.0026	0.0026	0.0891	0.0924	0.0086	0.011	0.0066	0.0341	0.0061	0.0153	0.1778
2	rs62173746	165327171	1.09	0.771508143262462	3.36	0.151554094423325	0.0527027172822018	0.0961462615445758	0.1382	0.0558	0.0061	0.0027	0.0221	0.0039	0.0034	0.0189	0.151	0.0137	0.0181	0.0059	0.0853	0.017	0.0083	0.0025	0.0026	0.0889	0.093	0.0087	0.011	0.0067	0.0339	0.0063	0.0153	0.1775
2	rs17437573	165328097	1.09	0.771508143262462	3.36	0.151554094423325	0.0468340768350236	0.0908466920878404	0.1382	0.0557	0.0061	0.0027	0.0221	0.0038	0.0034	0.0189	0.1511	0.0137	0.0181	0.006	0.0853	0.017	0.0083	0.0025	0.0026	0.0889	0.0931	0.0087	0.011	0.0067	0.0339	0.0063	0.0153	0.1776
2	rs28719613	165337294	1.09	0.771508143262462	3.36	0.151554094423325	0.0424445962345672	0.0802381565494411	0.1382	0.0557	0.0061	0.0027	0.0221	0.0038	0.0034	0.0188	0.151	0.0137	0.0182	0.006	0.0853	0.017	0.0083	0.0024	0.0026	0.0888	0.0932	0.0087	0.011	0.0068	0.0337	0.0064	0.0153	0.1776
2	rs12988047	165338886	1.09	0.771508143262462	3.36	0.151554094423325	0.0391034944960439	0.0791252688413024	0.1381	0.0558	0.0062	0.0027	0.0221	0.0038	0.0034	0.0188	0.151	0.0137	0.0182	0.0061	0.0853	0.017	0.0083	0.0024	0.0026	0.0888	0.0933	0.0088	0.011	0.0068	0.0337	0.0064	0.0153	0.1775
2	rs10930129	165345783	1.09	0.771508143262462	3.36	0.151554094423325	0.0295101516863153	0.070100603587163	0.1374	0.0562	0.0062	0.0028	0.0221	0.0037	0.0034	0.0187	0.1511	0.0137	0.0183	0.0061	0.0851	0.0171	0.0084	0.0024	0.0026	0.0891	0.0935	0.0088	0.0109	0.0068	0.0338	0.0064	0.0152	0.1772
2	rs11765	165349463	1.09	0.771508143262462	3.36	0.151554094423325	0.0276705057846364	0.0699598861930661	0.1371	0.0564	0.0061	0.0027	0.0221	0.0037	0.0034	0.0187	0.1511	0.0137	0.0183	0.0061	0.085	0.0171	0.0084	0.0023	0.0028	0.089	0.0936	0.0088	0.0108	0.0068	0.0338	0.0064	0.0152	0.1773
2	rs3828191	165349902	1.09	0.771508143262462	3.36	0.151554094423325	0.026979339752299	0.0691880425746781	0.1371	0.0565	0.006	0.0028	0.0221	0.0037	0.0034	0.0187	0.1511	0.0137	0.0184	0.0061	0.0849	0.0171	0.0084	0.0024	0.0028	0.089	0.0937	0.0087	0.0108	0.0068	0.0338	0.0064	0.0152	0.1773
2	rs3791355	165352667	1.1	0.712999886098274	3.36	0.151554094423325	0.0219685171752525	0.0604061116483617	0.1371	0.0564	0.0061	0.0028	0.0221	0.0037	0.0034	0.0187	0.151	0.0137	0.0184	0.0061	0.0849	0.0171	0.0084	0.0024	0.0028	0.0889	0.0939	0.0087	0.0108	0.0069	0.0336	0.0064	0.0153	0.1773
2	rs7568547	165363350	1.11	0.657414555049712	3.36	0.151554094423325	0.012237822639073	0.0351637452472248	0.1367	0.0565	0.0064	0.0031	0.0219	0.0037	0.0034	0.019	0.1495	0.0134	0.0185	0.0064	0.0841	0.0173	0.0085	0.0023	0.0029	0.0898	0.0959	0.0088	0.0106	0.0071	0.0328	0.0064	0.0154	0.1766
2	rs115897164	165365909	1.11	0.657414555049712	3.36	0.151554094423325	0.0122018022938123	0.0333629998883935	0.1367	0.0565	0.0064	0.0031	0.0219	0.0037	0.0034	0.019	0.1494	0.0134	0.0185	0.0064	0.0841	0.0172	0.0085	0.0023	0.0029	0.0899	0.0961	0.0088	0.0106	0.0072	0.0328	0.0064	0.0154	0.1766
2	rs34570870	165381542	1.11	0.657414555049712	3.35	0.159841057206343	0.0111857066020311	0.0260095022447337	0.1366	0.0566	0.0065	0.0032	0.0218	0.0037	0.0034	0.0191	0.1492	0.0133	0.0185	0.0064	0.0839	0.0171	0.0085	0.0023	0.0029	0.0901	0.0966	0.0088	0.0105	0.0072	0.0326	0.0064	0.0153	0.1766
2	rs12464825	165394580	1.11	0.657414555049712	3.35	0.159841057206343	0.0118049440082903	0.0269680397768315	0.1366	0.0566	0.0065	0.0032	0.0218	0.0037	0.0034	0.0191	0.1491	0.0133	0.0185	0.0064	0.0839	0.0171	0.0085	0.0023	0.0029	0.0901	0.0967	0.0088	0.0105	0.0072	0.0326	0.0064	0.0153	0.1766
2	rs16849583	165419743	1.11	0.657414555049712	3.35	0.159841057206343	0.0108909104001512	0.0304264771857121	0.1367	0.0566	0.0065	0.0032	0.0218	0.0037	0.0034	0.0192	0.1489	0.0134	0.0185	0.0064	0.084	0.0171	0.0084	0.0023	0.0029	0.0901	0.0968	0.0088	0.0105	0.0072	0.0327	0.0064	0.0153	0.1764
2	rs77250691	165429067	1.11	0.657414555049712	3.35	0.159841057206343	0.00983600819095795	0.0281774060916844	0.1369	0.0566	0.0065	0.0032	0.0218	0.0037	0.0034	0.0191	0.1488	0.0134	0.0185	0.0064	0.0841	0.0172	0.0084	0.0023	0.0029	0.09	0.0969	0.0088	0.0105	0.0072	0.0326	0.0063	0.0153	0.1764
2	rs2892923	165438473	1.12	0.604706511137083	3.34	0.168454672892635	0.00948396863867427	0.0550250321670733	0.1385	0.0566	0.0065	0.0031	0.0219	0.0036	0.0034	0.0196	0.1474	0.0136	0.0183	0.0064	0.0847	0.0174	0.0081	0.0022	0.0028	0.0891	0.0978	0.0088	0.0104	0.0072	0.0326	0.0061	0.0151	0.1758
2	rs72874854	165443984	1.12	0.604706511137083	3.34	0.168454672892635	0.00636379140955255	0.0743042512102028	0.1391	0.0566	0.0065	0.003	0.022	0.0036	0.0032	0.0199	0.1474	0.0135	0.0183	0.0064	0.0848	0.0175	0.0078	0.002	0.0028	0.0884	0.0981	0.0089	0.0109	0.0073	0.0326	0.0058	0.0149	0.1755
2	rs62173867	165444072	1.12	0.604706511137083	3.34	0.168454672892635	0.00675648805674399	0.0716562263313227	0.1393	0.0564	0.0065	0.003	0.0221	0.0036	0.0032	0.0199	0.1474	0.0135	0.0183	0.0064	0.0848	0.0174	0.0078	0.002	0.0028	0.0884	0.0981	0.0089	0.0109	0.0074	0.0325	0.0058	0.015	0.1755
2	rs76565562	165444252	1.12	0.604706511137083	3.35	0.159841057206343	0.00669927323373023	0.0725820932031408	0.1393	0.0564	0.0065	0.003	0.0221	0.0036	0.0032	0.0199	0.1474	0.0135	0.0183	0.0064	0.0848	0.0174	0.0078	0.002	0.0028	0.0884	0.0981	0.0089	0.0109	0.0074	0.0325	0.0058	0.015	0.1756
2	rs116042535	165448063	1.13	0.554827224596281	3.34	0.168454672892635	0.00619383856633131	0.0836145153789776	0.1395	0.0564	0.0064	0.003	0.0221	0.0035	0.0032	0.02	0.1473	0.0135	0.0182	0.0065	0.0849	0.0175	0.0077	0.002	0.0028	0.0881	0.0981	0.0089	0.0109	0.0074	0.0326	0.0058	0.0149	0.1755
2	rs13025322	165449751	1.13	0.554827224596281	3.34	0.168454672892635	0.00641878353489486	0.104356314327584	0.1395	0.057	0.0064	0.003	0.0221	0.0035	0.0033	0.0201	0.1469	0.0135	0.0182	0.0064	0.085	0.0175	0.0076	0.002	0.0028	0.088	0.0983	0.009	0.0109	0.0074	0.0326	0.0058	0.0149	0.1753
2	rs10171103	165454793	1.13	0.554827224596281	3.34	0.168454672892635	0.00733733735731701	0.105266221340643	0.1399	0.0576	0.0065	0.003	0.022	0.0036	0.0033	0.02	0.1469	0.0136	0.0181	0.0064	0.0846	0.0175	0.0075	0.002	0.0027	0.0875	0.0993	0.009	0.011	0.0073	0.0326	0.0058	0.0149	0.1744
2	rs4667760	165458447	1.13	0.554827224596281	3.35	0.159841057206343	0.00874318209627766	0.116247754989943	0.1398	0.0577	0.0064	0.003	0.022	0.0036	0.0033	0.02	0.1469	0.0136	0.0181	0.0064	0.0846	0.0175	0.0074	0.002	0.0027	0.0873	0.0997	0.009	0.0111	0.0074	0.0325	0.0058	0.015	0.1744
2	rs10164764	165462231	1.13	0.554827224596281	3.35	0.159841057206343	0.00780077762383038	0.103038281858851	0.1397	0.0578	0.0064	0.003	0.022	0.0036	0.0033	0.02	0.1469	0.0136	0.0181	0.0064	0.0846	0.0175	0.0074	0.002	0.0027	0.0873	0.0996	0.009	0.0111	0.0074	0.0324	0.0058	0.015	0.1744
2	rs78885970	165470213	1.13	0.554827224596281	3.35	0.159841057206343	0.0062657241274466	0.0846763759828098	0.1398	0.058	0.0065	0.003	0.0221	0.0036	0.0033	0.0199	0.1466	0.0135	0.018	0.0064	0.0847	0.0176	0.0073	0.002	0.0027	0.0874	0.0997	0.0089	0.011	0.0074	0.0324	0.0058	0.0152	0.1742
2	rs12988420	165470735	1.13	0.554827224596281	3.35	0.159841057206343	0.00628379595157769	0.084828510477898	0.1398	0.0581	0.0065	0.0029	0.0221	0.0036	0.0033	0.0199	0.1466	0.0135	0.018	0.0064	0.0848	0.0176	0.0073	0.002	0.0027	0.0874	0.0997	0.0089	0.011	0.0074	0.0324	0.0058	0.0152	0.1742
2	rs61748245	165476253	1.14	0.507725131913635	3.36	0.151554094423325	0.007669152866305	0.0728679626828336	0.1399	0.0585	0.0067	0.0029	0.0221	0.0035	0.0034	0.0198	0.146	0.0135	0.018	0.0064	0.085	0.0176	0.0072	0.002	0.0027	0.0877	0.0998	0.0088	0.0109	0.0075	0.0321	0.0057	0.0155	0.1738
2	rs77914843	165480874	1.14	0.507725131913635	3.36	0.151554094423325	0.0117523810586243	0.119361731469192	0.1392	0.06	0.0068	0.0028	0.0228	0.0036	0.0035	0.02	0.1453	0.0143	0.0183	0.0064	0.0844	0.018	0.0072	0.002	0.0027	0.0874	0.0995	0.0086	0.0108	0.0078	0.0319	0.0056	0.0156	0.1724
2	rs12613588	165482204	1.14	0.507725131913635	3.36	0.151554094423325	0.00927738246106916	0.115731792986195	0.1387	0.0601	0.0068	0.0028	0.0228	0.0036	0.0035	0.02	0.1449	0.0144	0.0183	0.0066	0.0844	0.0181	0.0072	0.002	0.0027	0.0874	0.0993	0.0086	0.0108	0.008	0.0319	0.0058	0.0157	0.1723
2	rs6713688	165487381	1.14	0.507725131913635	3.37	0.143587140072381	0.00779650484450138	0.17385706294121	0.1372	0.0607	0.007	0.0028	0.0231	0.0037	0.0034	0.0204	0.1434	0.0147	0.0185	0.0071	0.0843	0.0185	0.0075	0.0021	0.0029	0.0874	0.0987	0.0085	0.0108	0.0088	0.0319	0.0063	0.0157	0.1719
2	rs7594266	165487916	1.14	0.507725131913635	3.37	0.143587140072381	0.00856736591551764	0.206719395934027	0.1371	0.0606	0.007	0.0028	0.0231	0.0037	0.0034	0.0204	0.1434	0.0148	0.0185	0.0071	0.0844	0.0185	0.0076	0.0021	0.0028	0.0873	0.0986	0.0085	0.0108	0.0088	0.0319	0.0064	0.0158	0.1718
2	rs7421343	165489350	1.14	0.507725131913635	3.38	0.135933471893229	0.00871059022710469	0.173757448789393	0.1358	0.06	0.007	0.0028	0.0231	0.0037	0.0034	0.0203	0.1395	0.0148	0.0185	0.0072	0.0848	0.0186	0.0076	0.0021	0.0028	0.095	0.0979	0.0085	0.0108	0.0089	0.0311	0.0064	0.0158	0.1707
2	rs3923113	165501849	1.18	0.345943801679723	3.4	0.121538743628758	0.0381130680555567	0.230830052828632	0.1416	0.0608	0.0064	0.0017	0.0217	0.0028	0.0025	0.0208	0.14	0.0139	0.0187	0.0066	0.0843	0.0177	0.0062	0.0016	0.0021	0.0965	0.1004	0.0082	0.0115	0.0082	0.0308	0.0049	0.016	0.1708
2	rs10195252	165513091	1.18	0.345943801679723	3.39	0.128586294370088	0.0374759705303552	0.213946050265809	0.1414	0.0608	0.0064	0.0018	0.0218	0.0028	0.0025	0.0208	0.1401	0.0138	0.0186	0.0066	0.0844	0.0177	0.0062	0.0016	0.0021	0.0965	0.1002	0.0082	0.0115	0.0083	0.0308	0.0049	0.016	0.1708
2	rs78306603	165521903	1.18	0.345943801679723	3.39	0.128586294370088	0.0382222504397307	0.21490866035715	0.1414	0.0608	0.0064	0.0017	0.0218	0.0028	0.0025	0.0208	0.1403	0.0138	0.0186	0.0066	0.0844	0.0177	0.0062	0.0016	0.0021	0.0965	0.1002	0.0082	0.0115	0.0083	0.0309	0.0049	0.016	0.1707
2	rs1128249	165528624	1.18	0.345943801679723	3.4	0.121538743628758	0.0388266163115057	0.219958662185691	0.1414	0.0608	0.0064	0.0017	0.0218	0.0028	0.0025	0.0208	0.1404	0.0138	0.0186	0.0066	0.0844	0.0177	0.0062	0.0015	0.0021	0.0965	0.1002	0.0081	0.0115	0.0083	0.0309	0.0049	0.016	0.1705
2	rs77204546	165531477	1.18	0.345943801679723	3.39	0.128586294370088	0.0416713374841976	0.235667061808882	0.1415	0.0608	0.0063	0.0017	0.0218	0.0028	0.0025	0.0208	0.1404	0.0138	0.0186	0.0066	0.0845	0.0177	0.0062	0.0015	0.0021	0.0965	0.1002	0.0081	0.0115	0.0083	0.0309	0.0049	0.0161	0.1705
2	rs75297654	165545615	1.18	0.345943801679723	3.4	0.121538743628758	0.0429309875307107	0.228205386790011	0.1419	0.0608	0.0063	0.0017	0.0218	0.0028	0.0024	0.0208	0.1403	0.0138	0.0186	0.0065	0.0845	0.0176	0.0062	0.0015	0.0021	0.0964	0.1003	0.0081	0.0115	0.0082	0.0309	0.0049	0.0162	0.1706
2	rs77669945	165547731	1.18	0.345943801679723	3.4	0.121538743628758	0.0453125836933188	0.224612420923596	0.1421	0.0608	0.0063	0.0017	0.0217	0.0028	0.0024	0.0207	0.1403	0.0138	0.0186	0.0065	0.0845	0.0176	0.0062	0.0015	0.0021	0.0963	0.1003	0.0081	0.0115	0.0082	0.0309	0.0049	0.0162	0.1706
2	rs17244632	165551404	1.18	0.345943801679723	3.41	0.114783892697204	0.0497018298313489	0.213732330589478	0.1424	0.0607	0.0064	0.0017	0.0217	0.0028	0.0024	0.0206	0.1402	0.0138	0.0186	0.0065	0.0844	0.0176	0.0062	0.0015	0.0021	0.0963	0.1003	0.0081	0.0115	0.0083	0.0309	0.0049	0.0162	0.1705
2	rs79953491	165555539	1.18	0.345943801679723	3.41	0.114783892697204	0.0552242204588166	0.212878157496688	0.1428	0.0606	0.0065	0.0017	0.0217	0.0028	0.0024	0.0205	0.1401	0.0138	0.0186	0.0065	0.0844	0.0176	0.0062	0.0015	0.0021	0.0962	0.1003	0.0081	0.0116	0.0083	0.031	0.0049	0.0162	0.1704
2	Affx-36399640	165559101	1.18	0.345943801679723	3.41	0.114783892697204	0.0694041315025097	0.235777369120738	0.143	0.0605	0.0064	0.0017	0.0217	0.0027	0.0024	0.0204	0.1403	0.0137	0.0186	0.0065	0.0845	0.0176	0.0062	0.0015	0.0021	0.0961	0.1003	0.008	0.0116	0.0083	0.0311	0.0048	0.0164	0.1701
2	rs10183656	165561108	1.18	0.345943801679723	3.41	0.114783892697204	0.0700383076459116	0.248460064998204	0.1432	0.0604	0.0064	0.0017	0.0216	0.0027	0.0024	0.0204	0.1406	0.0137	0.0186	0.0065	0.0848	0.0176	0.0062	0.0015	0.0021	0.096	0.1003	0.0081	0.0116	0.0082	0.0313	0.0048	0.0165	0.1697
2	rs10193724	165564117	1.18	0.345943801679723	3.41	0.114783892697204	0.0662498808289503	0.253298491117694	0.1433	0.0603	0.0064	0.0017	0.0215	0.0027	0.0024	0.0204	0.1408	0.0136	0.0186	0.0065	0.0847	0.0175	0.0062	0.0014	0.0021	0.0958	0.1002	0.0081	0.0117	0.0082	0.0313	0.0048	0.0165	0.1701
2	rs3769877	165569779	1.18	0.345943801679723	3.41	0.114783892697204	0.0661114749659698	0.279667907373539	0.1435	0.0601	0.0064	0.0016	0.0214	0.0026	0.0023	0.0204	0.1411	0.0135	0.0186	0.0065	0.0845	0.0177	0.0062	0.0014	0.0021	0.0956	0.1003	0.0082	0.0117	0.0081	0.0314	0.0047	0.0165	0.1706
2	rs13024606	165573194	1.18	0.345943801679723	3.42	0.108314757127468	0.0664082913096658	0.282348958124428	0.1435	0.0601	0.0064	0.0016	0.0214	0.0026	0.0023	0.0204	0.1412	0.0135	0.0186	0.0065	0.0844	0.0177	0.0062	0.0014	0.0021	0.0956	0.1004	0.0082	0.0117	0.0081	0.0314	0.0047	0.0165	0.1707
2	rs10221833	165577164	1.18	0.345943801679723	3.43	0.102124300974309	0.0653634362657052	0.309701196533519	0.1437	0.06	0.0063	0.0015	0.0213	0.0025	0.0023	0.0204	0.1414	0.0134	0.0186	0.0065	0.0843	0.0177	0.0062	0.0014	0.0021	0.0956	0.1004	0.0082	0.0116	0.0081	0.0314	0.0047	0.0165	0.171
2	rs74459242	165578602	1.18	0.345943801679723	3.43	0.102124300974309	0.0642324394362102	0.32189561956848	0.1437	0.0599	0.0063	0.0015	0.0213	0.0025	0.0023	0.0204	0.1416	0.0134	0.0186	0.0064	0.0842	0.0177	0.0062	0.0014	0.002	0.0955	0.1004	0.0082	0.0116	0.0081	0.0314	0.0047	0.0165	0.1712
2	rs13392281	165586466	1.18	0.345943801679723	3.43	0.102124300974309	0.0557168305741581	0.304791118788898	0.1437	0.0597	0.0062	0.0014	0.0212	0.0025	0.0022	0.0204	0.1419	0.0134	0.0186	0.0063	0.084	0.0177	0.0061	0.0013	0.002	0.0956	0.1006	0.0082	0.0116	0.008	0.0313	0.0047	0.0165	0.1718
2	rs12618677	165588135	1.18	0.345943801679723	3.43	0.102124300974309	0.0564256302235046	0.308861233876846	0.1437	0.0597	0.0062	0.0014	0.0212	0.0025	0.0022	0.0204	0.142	0.0134	0.0186	0.0062	0.084	0.0176	0.0061	0.0013	0.002	0.0956	0.1006	0.0082	0.0116	0.008	0.0313	0.0047	0.0165	0.1719
2	rs7574791	165590459	1.18	0.345943801679723	3.43	0.102124300974309	0.0503914680867271	0.322259952932859	0.1438	0.0597	0.0061	0.0014	0.0212	0.0025	0.0022	0.0204	0.1421	0.0134	0.0186	0.0062	0.0839	0.0176	0.0061	0.0013	0.002	0.0956	0.1006	0.0082	0.0116	0.0079	0.0314	0.0047	0.0166	0.1719
2	rs3820987	165595645	1.18	0.345943801679723	3.43	0.102124300974309	0.0489700265771862	0.318985330996762	0.1439	0.0597	0.0061	0.0014	0.0212	0.0025	0.0022	0.0204	0.1422	0.0134	0.0186	0.0062	0.0838	0.0176	0.006	0.0014	0.002	0.0956	0.1006	0.0082	0.0116	0.0079	0.0313	0.0047	0.0166	0.1719
2	rs50916	165608653	1.18	0.345943801679723	3.44	0.0962054431234386	0.0432573569054551	0.341987954409437	0.1443	0.0596	0.006	0.0014	0.0212	0.0024	0.0022	0.0203	0.1425	0.0136	0.0187	0.0062	0.0833	0.0176	0.006	0.0016	0.0019	0.0954	0.1007	0.0082	0.0116	0.0078	0.0314	0.0047	0.0166	0.1719
2	rs717393	165608728	1.18	0.345943801679723	3.44	0.0962054431234386	0.0432871106439245	0.342977075173033	0.1443	0.0596	0.006	0.0014	0.0212	0.0024	0.0022	0.0203	0.1425	0.0136	0.0187	0.0062	0.0833	0.0176	0.006	0.0016	0.0019	0.0954	0.1007	0.0082	0.0116	0.0078	0.0314	0.0047	0.0166	0.1719
2	rs16849699	165612716	1.18	0.345943801679723	3.45	0.090551063959542	0.0488406945662967	0.376705534595236	0.1443	0.0595	0.006	0.0014	0.0212	0.0024	0.0022	0.0204	0.1424	0.0136	0.0189	0.0061	0.0832	0.0176	0.006	0.0016	0.0019	0.0953	0.1007	0.0082	0.0116	0.0078	0.0314	0.0047	0.0166	0.1718
2	rs13028876	165613661	1.18	0.345943801679723	3.45	0.090551063959542	0.0481334925501779	0.374167170520064	0.1443	0.0595	0.006	0.0014	0.0212	0.0024	0.0022	0.0204	0.1424	0.0136	0.0189	0.0061	0.0833	0.0176	0.006	0.0016	0.0019	0.0953	0.1006	0.0082	0.0116	0.0078	0.0314	0.0047	0.0166	0.1719
2	rs78991040	165632797	1.18	0.345943801679723	3.45	0.090551063959542	0.0522112324440977	0.389212526305506	0.1443	0.0595	0.006	0.0014	0.0212	0.0024	0.0022	0.0204	0.1423	0.0136	0.0189	0.0061	0.0832	0.0176	0.006	0.0016	0.0019	0.0953	0.1006	0.0082	0.0117	0.0078	0.0314	0.0047	0.0166	0.1718
2	rs113039003	165632904	1.18	0.345943801679723	3.45	0.090551063959542	0.0528558756883972	0.380012588717015	0.1444	0.0595	0.006	0.0015	0.0212	0.0024	0.0022	0.0204	0.1423	0.0136	0.0189	0.0061	0.0832	0.0176	0.006	0.0016	0.0019	0.0953	0.1006	0.0082	0.0117	0.0078	0.0314	0.0047	0.0166	0.1718
2	rs11901922	165650368	1.18	0.345943801679723	3.45	0.090551063959542	0.0378681958587137	0.316566061568284	0.1461	0.0592	0.006	0.0016	0.021	0.0024	0.0022	0.0205	0.1427	0.0135	0.0187	0.0061	0.0819	0.0175	0.006	0.0018	0.002	0.0951	0.1012	0.0083	0.0119	0.0075	0.0316	0.0049	0.0164	0.171
2	rs1993291	165672796	1.17	0.382518045708746	3.44	0.0962054431234386	0.0292146964595203	0.254201911278913	0.1465	0.0594	0.0061	0.0016	0.0209	0.0025	0.0022	0.0203	0.143	0.0135	0.0187	0.0061	0.081	0.0175	0.006	0.002	0.0019	0.0948	0.1018	0.0082	0.0119	0.0074	0.0316	0.0051	0.0163	0.1709
2	rs6708934	165682723	1.17	0.382518045708746	3.44	0.0962054431234386	0.0346426789264585	0.2516073173035	0.1465	0.0593	0.0061	0.0017	0.0209	0.0026	0.0022	0.0203	0.143	0.0134	0.0187	0.0062	0.0807	0.0175	0.006	0.002	0.002	0.0946	0.102	0.0082	0.012	0.0074	0.0317	0.0051	0.0163	0.1707
2	rs3769920	165685721	1.17	0.382518045708746	3.44	0.0962054431234386	0.0340213277874154	0.251156942551563	0.1467	0.0593	0.0061	0.0017	0.0209	0.0027	0.0022	0.0203	0.1431	0.0134	0.0187	0.0062	0.0807	0.0176	0.006	0.002	0.002	0.0946	0.1019	0.0082	0.012	0.0074	0.0317	0.0051	0.0163	0.1707
2	rs3769922	165688494	1.17	0.382518045708746	3.44	0.0962054431234386	0.0328757861702082	0.240758311008166	0.1467	0.0592	0.0061	0.0017	0.021	0.0027	0.0022	0.0202	0.1431	0.0134	0.0187	0.0062	0.0807	0.0176	0.006	0.002	0.002	0.0947	0.1018	0.0082	0.0119	0.0074	0.0317	0.0052	0.0163	0.1707
2	rs11902000	165692048	1.17	0.382518045708746	3.44	0.0962054431234386	0.0305959214782614	0.225808014902499	0.1468	0.0592	0.006	0.0017	0.021	0.0027	0.0023	0.02	0.1432	0.0134	0.0187	0.0062	0.0806	0.0175	0.006	0.002	0.002	0.0948	0.1018	0.0082	0.0119	0.0074	0.0316	0.0052	0.0163	0.1707
2	rs6722257	165695526	1.18	0.345943801679723	3.44	0.0962054431234386	0.0301768279262037	0.222877072589511	0.1469	0.0591	0.0061	0.0018	0.021	0.0027	0.0023	0.02	0.1434	0.0135	0.0187	0.0062	0.0802	0.0175	0.006	0.0021	0.002	0.0945	0.1019	0.0082	0.012	0.0074	0.0316	0.0052	0.0163	0.1709
2	rs116435514	165704557	1.18	0.345943801679723	3.44	0.0962054431234386	0.0286300628026594	0.208094585573697	0.1469	0.0593	0.0061	0.0018	0.021	0.0028	0.0022	0.02	0.1434	0.0135	0.0187	0.0062	0.08	0.0174	0.006	0.0021	0.002	0.0945	0.1017	0.0082	0.012	0.0074	0.0315	0.0053	0.0162	0.171
2	rs56198340	165711875	1.18	0.345943801679723	3.44	0.0962054431234386	0.0266277910228237	0.190354815795888	0.1472	0.0594	0.0061	0.0019	0.021	0.0028	0.0021	0.0199	0.1432	0.0135	0.0188	0.0062	0.0799	0.0173	0.0061	0.0021	0.002	0.0947	0.1016	0.0082	0.012	0.0074	0.0315	0.0053	0.0161	0.171
2	rs2969609	165712301	1.18	0.345943801679723	3.44	0.0962054431234386	0.0267446099257558	0.193963484388517	0.1472	0.0594	0.0061	0.0019	0.021	0.0028	0.0021	0.0199	0.1431	0.0135	0.0187	0.0062	0.0799	0.0173	0.0061	0.0021	0.002	0.0947	0.1016	0.0082	0.012	0.0074	0.0316	0.0054	0.0161	0.171
2	rs77788079	165713420	1.18	0.345943801679723	3.44	0.0962054431234386	0.027377406746875	0.191486491249225	0.1472	0.0594	0.0061	0.0019	0.021	0.0028	0.0021	0.0199	0.1431	0.0135	0.0187	0.0062	0.0798	0.0173	0.0061	0.0021	0.002	0.0947	0.1015	0.0082	0.012	0.0074	0.0318	0.0054	0.0161	0.171
2	rs114966547	165721414	1.18	0.345943801679723	3.42	0.108314757127468	0.0268404596156953	0.187484501240129	0.1472	0.0593	0.0062	0.002	0.021	0.0028	0.0021	0.0198	0.1431	0.0135	0.0187	0.0062	0.0797	0.0173	0.0061	0.0021	0.0021	0.0947	0.1016	0.0082	0.012	0.0074	0.0317	0.0053	0.016	0.1709
2	rs10185574	165726733	1.18	0.345943801679723	3.42	0.108314757127468	0.0254589451446876	0.178963540689277	0.1474	0.0593	0.0062	0.002	0.021	0.0029	0.0022	0.0198	0.143	0.0136	0.0187	0.0062	0.0798	0.0173	0.0061	0.0022	0.0021	0.0948	0.1016	0.0081	0.012	0.0073	0.0317	0.0053	0.0159	0.1707
2	rs10497251	165739014	1.18	0.345943801679723	3.4	0.121538743628758	0.0177927931044083	0.109524567426951	0.1493	0.0589	0.0065	0.0026	0.0205	0.003	0.0026	0.0194	0.1429	0.0138	0.0186	0.0067	0.0786	0.0173	0.006	0.0025	0.0024	0.0949	0.1014	0.0081	0.0121	0.0072	0.0318	0.0055	0.0153	0.1693
2	rs76569572	165751187	1.18	0.345943801679723	3.39	0.128586294370088	0.0181682449410882	0.10058455016583	0.1496	0.0588	0.0065	0.0027	0.0204	0.003	0.0026	0.0194	0.1429	0.0138	0.0184	0.0068	0.0785	0.0173	0.006	0.0025	0.0024	0.0949	0.1014	0.0081	0.0121	0.0072	0.0318	0.0055	0.0152	0.1691
2	rs111271104	165753278	1.18	0.345943801679723	3.39	0.128586294370088	0.0184923085813378	0.101236627245305	0.1496	0.0588	0.0065	0.0027	0.0204	0.003	0.0026	0.0194	0.1429	0.0138	0.0184	0.0068	0.0785	0.0173	0.006	0.0025	0.0024	0.0949	0.1014	0.0081	0.0121	0.0073	0.0318	0.0055	0.0151	0.1691
2	rs74269940	165761571	1.18	0.345943801679723	3.39	0.128586294370088	0.0190278753300174	0.108516761928989	0.1497	0.0588	0.0066	0.0027	0.0204	0.003	0.0026	0.0194	0.1429	0.0138	0.0183	0.0068	0.0785	0.0173	0.006	0.0025	0.0024	0.0949	0.1014	0.0082	0.0122	0.0073	0.0318	0.0055	0.0151	0.1691
2	rs62175628	165762918	1.18	0.345943801679723	3.39	0.128586294370088	0.0198479827746536	0.111296809245489	0.1498	0.0589	0.0066	0.0027	0.0204	0.003	0.0026	0.0194	0.1429	0.0137	0.0183	0.0068	0.0785	0.0173	0.006	0.0025	0.0024	0.0949	0.1014	0.0082	0.0122	0.0073	0.0318	0.0055	0.0151	0.1691
2	rs9287852	165769051	1.18	0.345943801679723	3.39	0.128586294370088	0.024868257513821	0.135297539177865	0.1501	0.0591	0.0066	0.0026	0.0204	0.003	0.0026	0.0193	0.1429	0.0137	0.0183	0.0068	0.0786	0.0172	0.0059	0.0026	0.0024	0.0946	0.1013	0.0082	0.0122	0.0072	0.0319	0.0054	0.0151	0.1692
2	rs75843377	165770591	1.18	0.345943801679723	3.39	0.128586294370088	0.0250809841637525	0.131401906408815	0.1502	0.059	0.0066	0.0027	0.0204	0.003	0.0026	0.0193	0.1429	0.0137	0.0183	0.0068	0.0785	0.0172	0.0059	0.0026	0.0024	0.0946	0.1014	0.0082	0.0122	0.0072	0.0319	0.0054	0.0151	0.1692
2	rs13392799	165771506	1.18	0.345943801679723	3.38	0.135933471893229	0.0257890923674382	0.132756080473804	0.1502	0.059	0.0065	0.0027	0.0204	0.003	0.0026	0.0193	0.1428	0.0137	0.0183	0.0068	0.0785	0.0172	0.0059	0.0026	0.0024	0.0946	0.1014	0.0082	0.0122	0.0072	0.0319	0.0054	0.0151	0.1692
2	rs16849936	165778725	1.18	0.345943801679723	3.38	0.135933471893229	0.0265959943924131	0.111805161728862	0.1505	0.0591	0.0065	0.0027	0.0204	0.003	0.0026	0.0193	0.1427	0.0137	0.0183	0.0068	0.0784	0.0172	0.006	0.0026	0.0024	0.0946	0.1016	0.0082	0.0122	0.0072	0.0319	0.0054	0.0151	0.169
2	rs12328824	165781945	1.18	0.345943801679723	3.37	0.143587140072381	0.0264690778489031	0.107011778582381	0.1506	0.0591	0.0065	0.0027	0.0204	0.003	0.0026	0.0192	0.1426	0.0137	0.0183	0.0068	0.0783	0.0173	0.006	0.0026	0.0024	0.0945	0.1018	0.0082	0.0122	0.0072	0.0318	0.0054	0.0151	0.1689
2	rs13022981	165789489	1.18	0.345943801679723	3.36	0.151554094423325	0.0297503225470219	0.0967869462338897	0.1508	0.0589	0.0065	0.0027	0.0203	0.0031	0.0027	0.0192	0.1426	0.0137	0.0183	0.0068	0.078	0.0173	0.006	0.0026	0.0024	0.0947	0.102	0.0081	0.0122	0.0072	0.0317	0.0054	0.0151	0.1688
2	rs72884471	165789942	1.18	0.345943801679723	3.36	0.151554094423325	0.0276160611037554	0.0943136355729378	0.1509	0.0588	0.0065	0.0028	0.0203	0.0031	0.0027	0.0192	0.1425	0.0137	0.0183	0.0068	0.078	0.0173	0.006	0.0026	0.0024	0.0947	0.102	0.0081	0.0122	0.0072	0.0317	0.0055	0.0151	0.1688
2	rs77120228	165798601	1.18	0.345943801679723	3.35	0.159841057206343	0.0290001119024097	0.0955072512731851	0.1509	0.0587	0.0065	0.0028	0.0203	0.0031	0.0027	0.0192	0.1425	0.0137	0.0183	0.0068	0.0778	0.0173	0.0061	0.0027	0.0024	0.0948	0.102	0.0081	0.0122	0.0072	0.0316	0.0055	0.0152	0.1687
2	rs17353791	165809426	1.18	0.345943801679723	3.35	0.159841057206343	0.0341348662939692	0.0996906297800724	0.1508	0.0585	0.0065	0.0028	0.0203	0.0032	0.0028	0.0193	0.1426	0.0137	0.0182	0.0067	0.0775	0.0175	0.0061	0.0027	0.0024	0.0948	0.1022	0.0079	0.0122	0.0072	0.0317	0.0055	0.0152	0.1687
2	rs13001601	165818169	1.18	0.345943801679723	3.35	0.159841057206343	0.0349370412370641	0.0982345859495385	0.1509	0.0584	0.0065	0.0028	0.0202	0.0032	0.0028	0.0193	0.1426	0.0136	0.0181	0.0067	0.0773	0.0176	0.0062	0.0028	0.0025	0.0948	0.1023	0.0079	0.0122	0.0072	0.0317	0.0055	0.0152	0.1687
2	rs1531024	165819977	1.18	0.345943801679723	3.34	0.168454672892635	0.0326303721323579	0.0989615604761217	0.1508	0.059	0.0065	0.0028	0.0202	0.0032	0.0028	0.0193	0.1425	0.0136	0.0181	0.0067	0.0773	0.0176	0.0061	0.0028	0.0025	0.0948	0.1022	0.0079	0.0122	0.0072	0.0317	0.0055	0.0151	0.1689
2	rs72886134	165828369	1.18	0.345943801679723	3.34	0.168454672892635	0.0792703661145363	0.0596806478881288	0.1525	0.0576	0.0067	0.003	0.0196	0.0035	0.003	0.0193	0.1428	0.0136	0.0183	0.0073	0.0762	0.0176	0.0062	0.0029	0.0026	0.094	0.1033	0.008	0.0122	0.0072	0.0313	0.0056	0.0153	0.1676
2	rs10803794	165829017	1.19	0.311838986457593	3.34	0.168454672892635	0.113920404413831	0.0501665127270502	0.1533	0.0583	0.0069	0.003	0.0191	0.0035	0.0029	0.0195	0.1422	0.0135	0.0184	0.0076	0.0759	0.0176	0.0063	0.0029	0.0026	0.0934	0.1038	0.0081	0.012	0.0071	0.0312	0.0055	0.0154	0.1674
2	rs11682601	165832309	1.19	0.311838986457593	3.34	0.168454672892635	0.227195854884048	0.0600758931358558	0.1541	0.057	0.0069	0.0031	0.0182	0.0034	0.0029	0.0194	0.1413	0.0135	0.0182	0.008	0.0762	0.0172	0.0063	0.0026	0.0026	0.0927	0.1058	0.0083	0.0118	0.0071	0.0319	0.0056	0.0157	0.1673
2	rs17438389	165833463	1.19	0.311838986457593	3.34	0.168454672892635	0.230601114498221	0.0595491463619057	0.1541	0.057	0.0069	0.0031	0.0182	0.0034	0.0029	0.0194	0.1413	0.0135	0.0182	0.008	0.0762	0.0172	0.0063	0.0026	0.0026	0.0927	0.1058	0.0083	0.0118	0.0071	0.0319	0.0056	0.0157	0.1673
2	rs67863988	165838323	1.19	0.311838986457593	3.34	0.168454672892635	0.256700160366659	0.0682108564258629	0.1545	0.0567	0.0069	0.0032	0.0181	0.0033	0.0029	0.0193	0.1414	0.0135	0.0181	0.0079	0.0762	0.0172	0.0064	0.0026	0.0026	0.0925	0.1061	0.0084	0.0119	0.0071	0.0319	0.0055	0.0158	0.1673
2	rs112038066	165840034	1.19	0.311838986457593	3.34	0.168454672892635	0.256924112244875	0.0703118997827638	0.1542	0.0566	0.0069	0.0032	0.0181	0.0034	0.003	0.0193	0.1414	0.0134	0.0181	0.0079	0.0764	0.0172	0.0065	0.0026	0.0026	0.0924	0.1063	0.0084	0.012	0.0071	0.0318	0.0056	0.0158	0.1671
2	rs1814552	165842577	1.19	0.311838986457593	3.34	0.168454672892635	0.269497205782371	0.0691180516422347	0.1542	0.0565	0.0069	0.0033	0.0181	0.0034	0.003	0.0193	0.1416	0.0134	0.0181	0.0079	0.0764	0.0172	0.0065	0.0026	0.0026	0.0925	0.1064	0.0084	0.012	0.0071	0.0318	0.0056	0.0158	0.167
2	rs12692755	165846592	1.19	0.311838986457593	3.34	0.168454672892635	0.383540271267752	0.0757520520348393	0.1541	0.0562	0.0068	0.0032	0.018	0.0032	0.0029	0.0195	0.1421	0.0133	0.018	0.0079	0.076	0.0172	0.0065	0.0024	0.0024	0.0927	0.1077	0.0083	0.0124	0.007	0.0313	0.0054	0.0159	0.167
2	rs6743292	165855586	1.19	0.311838986457593	3.34	0.168454672892635	0.407870992159265	0.0781658893693271	0.154	0.0558	0.0066	0.003	0.0182	0.0031	0.0029	0.0197	0.1426	0.0131	0.0177	0.0078	0.0758	0.0175	0.0064	0.0023	0.0022	0.093	0.1087	0.0083	0.0129	0.007	0.0307	0.0051	0.0159	0.1668
2	rs6707248	165857480	1.19	0.311838986457593	3.34	0.168454672892635	0.419710066171246	0.0784605750124373	0.154	0.0558	0.0066	0.003	0.0182	0.0031	0.0028	0.0197	0.1426	0.0131	0.0177	0.0078	0.0758	0.0175	0.0064	0.0023	0.0022	0.093	0.1088	0.0083	0.0129	0.007	0.0306	0.0051	0.0159	0.1668
2	rs4355134	165861222	1.19	0.311838986457593	3.34	0.168454672892635	0.412448590282325	0.0788295673986601	0.154	0.056	0.0066	0.003	0.0181	0.0031	0.0028	0.0197	0.1427	0.0131	0.0177	0.0079	0.0756	0.0176	0.0064	0.0023	0.0023	0.0927	0.1089	0.0083	0.0129	0.007	0.0307	0.0051	0.0159	0.1667
2	rs112737297	165866744	1.19	0.311838986457593	3.34	0.168454672892635	0.413309734433201	0.0693281128621609	0.1541	0.0562	0.0066	0.003	0.0181	0.0031	0.0028	0.0197	0.1424	0.0132	0.0176	0.0079	0.0757	0.0177	0.0064	0.002	0.0023	0.0929	0.1089	0.0083	0.0128	0.007	0.0306	0.0051	0.016	0.1669
2	rs12463614	165867264	1.19	0.311838986457593	3.33	0.177401503992083	0.424702569656232	0.0720829389162697	0.1541	0.0562	0.0066	0.003	0.0181	0.0031	0.0028	0.0197	0.1424	0.0132	0.0176	0.0079	0.0757	0.0176	0.0064	0.002	0.0023	0.0929	0.1089	0.0083	0.0128	0.007	0.0306	0.0051	0.0159	0.167
2	rs13432519	165871993	1.19	0.311838986457593	3.31	0.196320630125924	0.421564310477736	0.0705940384961114	0.1542	0.0562	0.0065	0.003	0.0181	0.0031	0.0028	0.0197	0.1424	0.0132	0.0176	0.0079	0.0757	0.0177	0.0064	0.002	0.0023	0.0928	0.1088	0.0083	0.0128	0.007	0.0306	0.0051	0.016	0.1669
2	rs12471194	165879001	1.19	0.311838986457593	3.3	0.2063056077908	0.426976284096513	0.0682804632597533	0.1543	0.0561	0.0065	0.003	0.0181	0.0031	0.0028	0.0196	0.1424	0.0132	0.0177	0.0079	0.0757	0.0177	0.0064	0.002	0.0023	0.0928	0.1088	0.0083	0.0128	0.007	0.0306	0.0051	0.016	0.1669
2	rs6738971	165884409	1.19	0.311838986457593	3.3	0.2063056077908	0.317735728853463	0.0756067560778512	0.1543	0.0569	0.0066	0.0029	0.0181	0.0024	0.0028	0.0196	0.1436	0.0133	0.0177	0.0076	0.0754	0.0177	0.0064	0.0019	0.0023	0.0926	0.1088	0.0081	0.0127	0.0069	0.0307	0.0051	0.0159	0.167
2	rs16850075	165888983	1.19	0.311838986457593	3.3	0.2063056077908	0.33380547235707	0.0753890267327221	0.1546	0.057	0.0066	0.0029	0.0181	0.0024	0.0028	0.0196	0.1435	0.0132	0.0177	0.0076	0.0753	0.0177	0.0064	0.0019	0.0023	0.0925	0.1089	0.0081	0.0126	0.0068	0.0307	0.0051	0.016	0.1672
2	rs77784785	165889158	1.19	0.311838986457593	3.29	0.21664916022799	0.334836475678556	0.0755341510079107	0.1546	0.057	0.0066	0.0029	0.0181	0.0024	0.0028	0.0196	0.1435	0.0132	0.0177	0.0076	0.0753	0.0177	0.0064	0.0019	0.0023	0.0925	0.1089	0.0081	0.0126	0.0068	0.0307	0.0051	0.016	0.1672
2	rs62177129	165901099	1.2	0.280131383133392	3.28	0.227357389834261	0.427735528371734	0.0793473405908469	0.1552	0.0573	0.0066	0.0029	0.0182	0.0025	0.0028	0.0196	0.143	0.0131	0.0177	0.0077	0.0749	0.0178	0.0064	0.0018	0.0023	0.0923	0.1091	0.0081	0.0126	0.0066	0.0306	0.0049	0.016	0.1674
2	rs7566690	165903337	1.2	0.280131383133392	3.28	0.227357389834261	0.432070121757862	0.0786080873123045	0.1552	0.0573	0.0066	0.0029	0.0182	0.0025	0.0028	0.0196	0.1429	0.0131	0.0177	0.0077	0.0748	0.0179	0.0064	0.0018	0.0022	0.0922	0.1092	0.0081	0.0126	0.0066	0.0306	0.0049	0.016	0.1674
2	rs61499793	165908236	1.2	0.280131383133392	3.27	0.2384362992664	0.431424419792844	0.0821069616922733	0.1553	0.0574	0.0066	0.0029	0.0182	0.0023	0.0028	0.0196	0.1428	0.0131	0.0177	0.0077	0.075	0.0179	0.0064	0.0018	0.0022	0.0922	0.1093	0.0081	0.0126	0.0066	0.0305	0.0049	0.016	0.1674
2	rs7566621	165912261	1.19	0.311838986457593	3.26	0.249891789602986	0.495884503500215	0.0816568593424426	0.155	0.0578	0.0065	0.0027	0.018	0.0023	0.0027	0.0201	0.1405	0.013	0.0174	0.0076	0.0775	0.018	0.0065	0.0018	0.002	0.0915	0.111	0.0081	0.0123	0.0062	0.0297	0.0049	0.0162	0.1679
2	rs78235891	165917387	1.18	0.345943801679723	3.26	0.249891789602986	0.590032929556715	0.0821069616922733	0.1547	0.0582	0.0064	0.0026	0.0179	0.0023	0.0026	0.0205	0.1385	0.0128	0.0171	0.0076	0.0798	0.0181	0.0065	0.0018	0.0018	0.0909	0.1125	0.0081	0.012	0.0058	0.029	0.005	0.0164	0.1683
2	rs1470098	165918615	1.18	0.345943801679723	3.26	0.249891789602986	0.593241642405578	0.0830101650177702	0.1547	0.0582	0.0064	0.0026	0.0179	0.0023	0.0026	0.0206	0.1385	0.0128	0.0171	0.0076	0.0799	0.0181	0.0065	0.0018	0.0018	0.0909	0.1125	0.0081	0.012	0.0058	0.029	0.0049	0.0164	0.1683
2	rs7606577	165921073	1.18	0.345943801679723	3.26	0.249891789602986	0.609128990745976	0.0856672111235445	0.1547	0.0582	0.0064	0.0026	0.0179	0.0022	0.0026	0.0206	0.1384	0.0128	0.0171	0.0076	0.08	0.0181	0.0065	0.0018	0.0018	0.0909	0.1125	0.0081	0.012	0.0058	0.029	0.0049	0.0164	0.1683
2	rs6757631	165933137	1.18	0.345943801679723	3.26	0.249891789602986	0.634484348873802	0.100665969971369	0.155	0.0583	0.0064	0.0026	0.0178	0.0022	0.0026	0.0207	0.1383	0.013	0.0172	0.0075	0.08	0.018	0.0064	0.0019	0.0018	0.0907	0.1127	0.0081	0.0119	0.0058	0.0289	0.0049	0.0163	0.1684
2	rs1866637	165933682	1.18	0.345943801679723	3.26	0.249891789602986	0.589623887220177	0.0964663948641865	0.1551	0.0583	0.0064	0.0025	0.0179	0.0022	0.0026	0.0207	0.1382	0.013	0.0172	0.0075	0.0801	0.0181	0.0064	0.0019	0.0018	0.0908	0.1126	0.0081	0.0119	0.0058	0.0288	0.0049	0.0163	0.1683
2	rs116493897	165936568	1.18	0.345943801679723	3.26	0.249891789602986	0.551302460954005	0.0832365891098821	0.1551	0.0582	0.0063	0.0025	0.0179	0.0022	0.0026	0.0207	0.1383	0.013	0.0172	0.0075	0.0801	0.0181	0.0064	0.0019	0.0018	0.0909	0.1128	0.0081	0.0116	0.0058	0.0288	0.0049	0.0163	0.1683
2	rs41265137	165947079	1.18	0.345943801679723	3.25	0.261729658797372	0.478325416221122	0.0660677823225773	0.1553	0.058	0.0063	0.0025	0.0179	0.0022	0.0027	0.0206	0.1386	0.0131	0.0173	0.0076	0.0802	0.018	0.0064	0.0019	0.0018	0.0909	0.1133	0.0081	0.0105	0.0058	0.0288	0.0048	0.0162	0.1685
2	rs2165208	165949849	1.18	0.345943801679723	3.25	0.261729658797372	0.471804486360873	0.0638857404064713	0.1554	0.0579	0.0063	0.0025	0.0179	0.0022	0.0027	0.0206	0.1387	0.0131	0.0173	0.0076	0.0802	0.018	0.0064	0.0019	0.0018	0.091	0.1135	0.0081	0.0102	0.0057	0.0289	0.0048	0.0162	0.1685
2	rs74914127	165956363	1.19	0.311838986457593	3.25	0.261729658797372	0.462286885874003	0.0568807159807942	0.1557	0.0577	0.0062	0.0025	0.0179	0.0022	0.0027	0.0206	0.1391	0.0132	0.0173	0.0076	0.0802	0.0181	0.0063	0.002	0.0018	0.091	0.114	0.0081	0.0095	0.0057	0.0288	0.0048	0.0161	0.1686
2	rs3816195	165956508	1.19	0.311838986457593	3.25	0.261729658797372	0.462590469628205	0.0565588846410579	0.1556	0.0576	0.0062	0.0025	0.0179	0.0022	0.0027	0.0206	0.1391	0.0132	0.0173	0.0076	0.0802	0.018	0.0063	0.002	0.0018	0.091	0.114	0.0081	0.0094	0.0057	0.0288	0.0048	0.0161	0.1686
2	rs77851728	165957721	1.19	0.311838986457593	3.25	0.261729658797372	0.467644166930836	0.0522603661538832	0.1557	0.0576	0.0063	0.0025	0.0179	0.0022	0.0027	0.0206	0.1391	0.0132	0.0173	0.0076	0.0802	0.018	0.0064	0.002	0.0018	0.091	0.1141	0.0082	0.0094	0.0057	0.0288	0.0048	0.0161	0.1685
2	rs1347992	165961865	1.19	0.311838986457593	3.25	0.261729658797372	0.478387141317723	0.0493152094981263	0.1555	0.0575	0.0063	0.0025	0.0179	0.0021	0.0026	0.0206	0.1394	0.0134	0.0174	0.0077	0.0801	0.0179	0.0064	0.0019	0.0018	0.0908	0.1144	0.0082	0.0092	0.0058	0.0287	0.0048	0.0161	0.1685
2	rs10930149	165966429	1.19	0.311838986457593	3.24	0.273955600409011	0.482965509854844	0.0535093889511163	0.1553	0.0575	0.0063	0.0025	0.0179	0.0021	0.0025	0.0206	0.1397	0.0135	0.0173	0.0077	0.0801	0.0179	0.0064	0.002	0.0017	0.0908	0.1146	0.0082	0.0093	0.0057	0.0285	0.0048	0.0161	0.1685
2	rs3213904	165970612	1.19	0.311838986457593	3.24	0.273955600409011	0.457201245412512	0.0615345997089099	0.1555	0.0574	0.0063	0.0024	0.0179	0.002	0.0024	0.0206	0.1405	0.0136	0.0173	0.0077	0.0802	0.0179	0.0063	0.0019	0.0017	0.0904	0.115	0.0083	0.0092	0.0058	0.0282	0.0048	0.016	0.1684
2	rs79856802	165976437	1.19	0.311838986457593	3.24	0.273955600409011	0.446336609693356	0.0598122729134044	0.1555	0.0574	0.0063	0.0023	0.0179	0.002	0.0023	0.0206	0.1405	0.0136	0.0172	0.0077	0.0803	0.0179	0.0063	0.0019	0.0017	0.0904	0.1151	0.0083	0.0092	0.0058	0.0282	0.0049	0.0159	0.1683
2	rs1158135	165980313	1.19	0.311838986457593	3.24	0.273955600409011	0.435954370570402	0.0626719286042323	0.1554	0.0574	0.0063	0.0023	0.0179	0.002	0.0023	0.0206	0.1407	0.0136	0.0172	0.0077	0.0803	0.0179	0.0063	0.0019	0.0017	0.0903	0.1152	0.0083	0.0092	0.0058	0.0282	0.0049	0.0159	0.1683
2	rs1439806	165991766	1.19	0.311838986457593	3.24	0.273955600409011	0.409813347645602	0.0644963240392324	0.1553	0.0573	0.0062	0.0023	0.0179	0.002	0.0023	0.0206	0.141	0.0136	0.0171	0.0077	0.0802	0.018	0.0063	0.0019	0.0017	0.0903	0.1154	0.0083	0.0091	0.0058	0.0281	0.0049	0.0157	0.1683
2	rs115445501	166000262	1.18	0.345943801679723	3.24	0.273955600409011	0.399300559839209	0.0658619093009029	0.1553	0.0574	0.0062	0.0022	0.0179	0.002	0.0023	0.0206	0.1414	0.0137	0.0172	0.0077	0.0802	0.018	0.0062	0.0019	0.0017	0.09	0.1156	0.0083	0.0091	0.0058	0.0282	0.0049	0.0157	0.1682
2	rs58539679	166003573	1.18	0.345943801679723	3.24	0.273955600409011	0.379182734562268	0.0668249519271995	0.155	0.0576	0.0062	0.0022	0.0179	0.002	0.0022	0.0205	0.142	0.0137	0.0172	0.0077	0.0802	0.018	0.0062	0.0019	0.0016	0.0897	0.1159	0.0083	0.0091	0.0058	0.0282	0.0049	0.0157	0.168
2	rs7565775	166006729	1.18	0.345943801679723	3.24	0.273955600409011	0.362812217220169	0.0703118997827638	0.1551	0.0578	0.0062	0.0021	0.0177	0.0019	0.0022	0.0201	0.1423	0.0137	0.0171	0.0077	0.08	0.0179	0.0062	0.0018	0.0016	0.09	0.1163	0.0083	0.0091	0.006	0.0283	0.0049	0.0156	0.1676
2	rs4667477	166006736	1.18	0.345943801679723	3.24	0.273955600409011	0.362435899512449	0.070100603587163	0.1551	0.0578	0.0062	0.0021	0.0177	0.0019	0.0022	0.0201	0.1423	0.0137	0.0171	0.0077	0.08	0.0179	0.0062	0.0018	0.0016	0.09	0.1163	0.0083	0.0091	0.006	0.0283	0.0049	0.0156	0.1676
2	rs62174944	166017888	1.18	0.345943801679723	3.24	0.273955600409011	0.387033365281818	0.0789034504929872	0.1538	0.0583	0.0064	0.0017	0.0175	0.0018	0.002	0.0199	0.1432	0.0135	0.0172	0.0078	0.0806	0.0181	0.0062	0.0018	0.0015	0.0898	0.1178	0.0082	0.0091	0.0058	0.0285	0.005	0.0154	0.1666
2	rs11887343	166018990	1.18	0.345943801679723	3.23	0.286575202599778	0.381937733728783	0.0789034504929872	0.1536	0.0583	0.0064	0.0017	0.0175	0.0018	0.002	0.0199	0.1432	0.0135	0.0172	0.0078	0.0806	0.0181	0.0062	0.0018	0.0015	0.09	0.1177	0.0082	0.0091	0.0058	0.0285	0.005	0.0154	0.1666
2	rs78485125	166029538	1.18	0.345943801679723	3.2	0.326850259155197	0.378962772222604	0.0797180226008069	0.1534	0.0583	0.0064	0.0017	0.0175	0.0018	0.002	0.0199	0.143	0.0135	0.0172	0.0078	0.0805	0.0181	0.0062	0.0018	0.0016	0.0902	0.1178	0.0083	0.0091	0.0058	0.0284	0.005	0.0154	0.1667
2	rs2165179	166039718	1.18	0.345943801679723	3.2	0.326850259155197	0.41118720285473	0.080312573535994	0.1531	0.0584	0.0066	0.0017	0.0176	0.0018	0.002	0.0199	0.1428	0.0134	0.0171	0.0078	0.0804	0.0181	0.0061	0.0019	0.0016	0.0905	0.1179	0.0084	0.0091	0.0058	0.0284	0.005	0.0154	0.1667
2	rs1583762	166045502	1.18	0.345943801679723	3.2	0.326850259155197	0.4578656563162	0.075026717366591	0.1527	0.0584	0.0068	0.0018	0.0176	0.0018	0.0021	0.0199	0.1428	0.0134	0.0171	0.0078	0.0805	0.0183	0.006	0.0019	0.0016	0.0905	0.1181	0.0084	0.0091	0.0058	0.0283	0.005	0.0153	0.1665
2	rs73969307	166047299	1.18	0.345943801679723	3.19	0.341098255896361	0.486506482663674	0.0709473706679503	0.1526	0.0584	0.0069	0.0018	0.0176	0.0019	0.0021	0.0199	0.1428	0.0134	0.0171	0.0078	0.0805	0.0183	0.006	0.0019	0.0016	0.0905	0.1181	0.0084	0.009	0.0057	0.0283	0.005	0.0153	0.1663
2	rs74756436	166050914	1.18	0.345943801679723	3.19	0.341098255896361	0.474383050181882	0.0633450554487495	0.1524	0.0584	0.0069	0.0018	0.0176	0.0019	0.0021	0.0199	0.1429	0.0134	0.0171	0.0078	0.0807	0.0184	0.006	0.0019	0.0016	0.0905	0.1183	0.0084	0.009	0.0057	0.0283	0.005	0.0154	0.1661
2	rs11673791	166058851	1.18	0.345943801679723	3.18	0.355766254763284	0.469416226834157	0.0580457816552925	0.152	0.0582	0.0067	0.0019	0.0177	0.0019	0.0021	0.0199	0.143	0.0134	0.017	0.0078	0.081	0.0184	0.006	0.002	0.0016	0.0904	0.1189	0.0085	0.009	0.0057	0.0282	0.0051	0.0155	0.1656
2	rs75772455	166061033	1.18	0.345943801679723	3.18	0.355766254763284	0.467216917546509	0.0551521596853757	0.1518	0.0582	0.0067	0.0019	0.0178	0.0019	0.0021	0.0199	0.143	0.0133	0.017	0.0078	0.0812	0.0185	0.006	0.002	0.0016	0.0904	0.1192	0.0085	0.009	0.0057	0.0281	0.0051	0.0155	0.1652
2	rs6719780	166066272	1.17	0.382518045708746	3.18	0.355766254763284	0.426334369597734	0.0519501115884336	0.1514	0.058	0.0066	0.002	0.0181	0.002	0.0021	0.0199	0.1431	0.0131	0.0169	0.0078	0.0815	0.0187	0.006	0.0021	0.0017	0.0904	0.1197	0.0085	0.009	0.0057	0.028	0.0054	0.0154	0.1645
2	rs6727857	166068283	1.18	0.345943801679723	3.19	0.341098255896361	0.170839381871014	0.0550885801248002	0.1548	0.0596	0.0066	0.002	0.0181	0.002	0.0021	0.0199	0.1442	0.013	0.0169	0.0078	0.0818	0.0189	0.0061	0.0021	0.0016	0.0918	0.1103	0.0086	0.009	0.0058	0.028	0.0054	0.0155	0.1658
2	rs62176184	166070182	1.19	0.311838986457593	3.19	0.341098255896361	0.163251605693464	0.0489523179733826	0.1548	0.0596	0.0066	0.002	0.0181	0.002	0.0021	0.0199	0.1443	0.013	0.0168	0.0078	0.0818	0.0189	0.006	0.0022	0.0016	0.0918	0.1103	0.0086	0.009	0.0058	0.028	0.0054	0.0155	0.1657
2	rs34664472	166073463	1.19	0.311838986457593	3.19	0.341098255896361	0.156946572191406	0.0453300090911884	0.1548	0.0597	0.0066	0.002	0.0182	0.002	0.002	0.0199	0.1444	0.0131	0.0168	0.0078	0.0816	0.0189	0.006	0.0022	0.0016	0.0918	0.1102	0.0086	0.009	0.0058	0.028	0.0054	0.0155	0.1657
2	rs74584512	166074183	1.19	0.311838986457593	3.19	0.341098255896361	0.156439003117858	0.0448640863199299	0.1548	0.0597	0.0066	0.002	0.0182	0.002	0.002	0.0199	0.1444	0.0131	0.0168	0.0078	0.0816	0.0189	0.006	0.0022	0.0016	0.0918	0.1102	0.0086	0.009	0.0058	0.028	0.0054	0.0155	0.1656
2	rs7576138	166079757	1.19	0.311838986457593	3.19	0.341098255896361	0.153681409599251	0.0429647877345991	0.1547	0.0597	0.0066	0.002	0.0182	0.002	0.002	0.0199	0.1446	0.0133	0.0167	0.0078	0.0814	0.0189	0.006	0.0022	0.0016	0.0919	0.1101	0.0085	0.009	0.0058	0.0279	0.0054	0.0155	0.1655
2	rs73969310	166086590	1.18	0.345943801679723	3.19	0.341098255896361	0.163390291785545	0.0282714654507171	0.1549	0.0592	0.0064	0.0023	0.0182	0.0022	0.0022	0.0203	0.1439	0.013	0.016	0.0081	0.0808	0.0191	0.0061	0.0025	0.0019	0.0922	0.1095	0.0088	0.009	0.0061	0.0285	0.0057	0.0159	0.1647
2	rs6432814	166087144	1.18	0.345943801679723	3.21	0.313017210102667	0.169065053152054	0.0285545245579515	0.1549	0.0592	0.0064	0.0023	0.0182	0.0022	0.0022	0.0203	0.1438	0.013	0.0159	0.0082	0.0809	0.0191	0.0061	0.0025	0.0019	0.0922	0.1093	0.0088	0.009	0.0061	0.0286	0.0058	0.016	0.1646
2	rs34753397	166089278	1.18	0.345943801679723	3.22	0.299593947381755	0.188158344499402	0.0227208493050022	0.1548	0.0589	0.0064	0.0024	0.0183	0.0022	0.0022	0.0202	0.1434	0.013	0.0158	0.0084	0.081	0.0192	0.0061	0.0026	0.002	0.092	0.1094	0.0088	0.0089	0.0062	0.0285	0.0059	0.0161	0.1646
2	rs17182645	166091105	1.18	0.345943801679723	3.23	0.286575202599778	0.192210105884153	0.0222143858361528	0.1548	0.0588	0.0064	0.0024	0.0183	0.0022	0.0022	0.0202	0.1434	0.013	0.0158	0.0084	0.081	0.0193	0.0062	0.0026	0.002	0.092	0.1094	0.0088	0.0089	0.0062	0.0285	0.0059	0.0161	0.1646
2	rs72872409	166099688	1.18	0.345943801679723	3.24	0.273955600409011	0.199877012251919	0.021176898357492	0.1548	0.0588	0.0064	0.0024	0.0184	0.0022	0.0022	0.0202	0.1433	0.013	0.0158	0.0085	0.081	0.0193	0.0062	0.0026	0.002	0.092	0.1094	0.0088	0.0089	0.0063	0.0285	0.0059	0.0161	0.1646
2	rs72872415	166103055	1.18	0.345943801679723	3.24	0.273955600409011	0.205056827402732	0.0208906907801202	0.1548	0.0588	0.0064	0.0024	0.0183	0.0022	0.0022	0.0202	0.1433	0.013	0.0158	0.0085	0.081	0.0193	0.0062	0.0026	0.002	0.092	0.1094	0.0088	0.0089	0.0063	0.0285	0.0059	0.0161	0.1646
2	rs35631870	166104978	1.18	0.345943801679723	3.24	0.273955600409011	0.204740760726246	0.0207279886124778	0.1548	0.0588	0.0064	0.0024	0.0183	0.0022	0.0022	0.0202	0.1433	0.013	0.0158	0.0085	0.081	0.0193	0.0062	0.0026	0.002	0.092	0.1094	0.0088	0.0089	0.0063	0.0285	0.0059	0.0161	0.1646
2	rs17242693	166113167	1.18	0.345943801679723	3.24	0.273955600409011	0.218785502305764	0.0191349102805073	0.1549	0.0588	0.0065	0.0024	0.0183	0.0022	0.0022	0.0202	0.1432	0.013	0.0158	0.0086	0.0809	0.0193	0.0062	0.0026	0.002	0.0919	0.1094	0.0088	0.0089	0.0064	0.0284	0.0059	0.0162	0.1645
2	rs2892942	166115336	1.18	0.345943801679723	3.24	0.273955600409011	0.220346378638669	0.0190958769460637	0.1549	0.0588	0.0065	0.0024	0.0183	0.0022	0.0022	0.0202	0.1432	0.013	0.0158	0.0086	0.0809	0.0193	0.0062	0.0026	0.002	0.0919	0.1094	0.0088	0.0089	0.0064	0.0284	0.0059	0.0162	0.1645
2	rs353119	166130379	1.18	0.345943801679723	3.24	0.273955600409011	0.227195854884048	0.0144914406697681	0.155	0.0586	0.0066	0.0025	0.0184	0.0023	0.0023	0.0202	0.1427	0.013	0.0155	0.0086	0.0817	0.0195	0.0062	0.0026	0.0021	0.0914	0.1091	0.009	0.0089	0.0065	0.0285	0.006	0.0162	0.164
2	rs12620054	166136863	1.18	0.345943801679723	3.24	0.273955600409011	0.215641719194118	0.0119575926283829	0.1547	0.0584	0.0066	0.0026	0.0184	0.0023	0.0024	0.0203	0.1429	0.0131	0.0154	0.0087	0.0827	0.0197	0.0063	0.0027	0.0021	0.091	0.1085	0.009	0.0088	0.0065	0.0286	0.0061	0.0162	0.1633
2	rs16850317	166144414	1.17	0.382518045708746	3.24	0.273955600409011	0.204109455035098	0.008104687854198	0.1551	0.0573	0.0065	0.0027	0.0185	0.0024	0.0027	0.0203	0.1433	0.0134	0.0152	0.0088	0.0853	0.0198	0.0064	0.0029	0.0022	0.0896	0.1066	0.0092	0.0089	0.0068	0.0287	0.0065	0.0164	0.1622
2	rs12619626	166148746	1.17	0.382518045708746	3.28	0.227357389834261	0.215682384039708	0.00736365905494674	0.1551	0.057	0.0065	0.0027	0.0185	0.0024	0.0027	0.0203	0.1434	0.0135	0.0151	0.0088	0.0858	0.0199	0.0064	0.0029	0.0022	0.0892	0.1063	0.0092	0.0089	0.0069	0.0287	0.0066	0.0164	0.1619
2	rs17183814	166152389	1.17	0.382518045708746	3.28	0.227357389834261	0.213856726995371	0.00738776296259432	0.1551	0.057	0.0065	0.0027	0.0184	0.0024	0.0027	0.0203	0.1434	0.0135	0.0151	0.0088	0.0858	0.0199	0.0064	0.0029	0.0022	0.0892	0.1062	0.0092	0.0089	0.0069	0.0287	0.0066	0.0164	0.1619
2	rs2121371	166170127	1.17	0.382518045708746	3.28	0.227357389834261	0.239474383551455	0.00772954231891256	0.1552	0.057	0.0065	0.0027	0.0183	0.0024	0.0027	0.0204	0.1434	0.0136	0.0151	0.0088	0.0859	0.02	0.0064	0.0029	0.0022	0.089	0.1062	0.0092	0.0089	0.0069	0.0287	0.0066	0.0164	0.1618
2	rs6704657	166175311	1.17	0.382518045708746	3.28	0.227357389834261	0.252642851526911	0.00823179318221974	0.1551	0.057	0.0065	0.0027	0.0183	0.0024	0.0027	0.0204	0.1437	0.0135	0.0151	0.0088	0.086	0.0201	0.0064	0.0029	0.0022	0.0889	0.1062	0.0093	0.0089	0.0069	0.0287	0.0066	0.0164	0.1616
2	rs7589614	166189640	1.17	0.382518045708746	3.28	0.227357389834261	0.257776100551259	0.00975333429757288	0.155	0.057	0.0066	0.0027	0.0183	0.0023	0.0027	0.0204	0.1439	0.0134	0.0151	0.0088	0.0861	0.0201	0.0064	0.0029	0.0022	0.0886	0.1061	0.0093	0.009	0.0069	0.0289	0.0067	0.0164	0.1616
2	rs4667808	166205946	1.17	0.382518045708746	3.31	0.196320630125924	0.269129512473066	0.0158496618750186	0.1549	0.0569	0.0065	0.0027	0.0183	0.0023	0.0028	0.021	0.1437	0.0135	0.0151	0.0088	0.0861	0.0203	0.0065	0.0029	0.0022	0.088	0.1062	0.0093	0.009	0.0069	0.0291	0.0067	0.0163	0.1616
2	rs34582602	166212109	1.17	0.382518045708746	3.32	0.186688027238402	0.287322359111965	0.0176790280693076	0.1549	0.0568	0.0064	0.0027	0.0183	0.0023	0.0028	0.0211	0.1437	0.0135	0.0151	0.0088	0.0861	0.0203	0.0065	0.0028	0.0022	0.0879	0.1062	0.0093	0.009	0.0069	0.0291	0.0067	0.0163	0.1617
2	rs12468128	166222685	1.17	0.382518045708746	3.32	0.186688027238402	0.298865202309568	0.0190958769460637	0.1549	0.0567	0.0064	0.0026	0.0183	0.0023	0.0028	0.0213	0.1436	0.0134	0.0151	0.0088	0.0862	0.0204	0.0065	0.0028	0.0022	0.0878	0.1061	0.0093	0.009	0.0069	0.0291	0.0067	0.0164	0.1617
2	rs10930160	166224206	1.17	0.382518045708746	3.32	0.186688027238402	0.295183760287697	0.019291431872802	0.1549	0.0567	0.0064	0.0026	0.0183	0.0023	0.0028	0.0213	0.1436	0.0134	0.0151	0.0088	0.0862	0.0203	0.0065	0.0028	0.0022	0.0879	0.1061	0.0093	0.009	0.0069	0.0291	0.0067	0.0164	0.1617
2	rs10803797	166232263	1.17	0.382518045708746	3.32	0.186688027238402	0.292294505992055	0.0180566899876586	0.1548	0.0567	0.0064	0.0026	0.0183	0.0023	0.0028	0.0214	0.1437	0.0134	0.0151	0.0088	0.0862	0.0203	0.0065	0.0028	0.0022	0.0879	0.1061	0.0093	0.0089	0.0069	0.0291	0.0068	0.0164	0.1617
2	rs116093037	166234915	1.17	0.382518045708746	3.32	0.186688027238402	0.281265396959693	0.0191739824496588	0.1548	0.0568	0.0064	0.0027	0.0183	0.0023	0.0028	0.0214	0.1438	0.0134	0.0151	0.0088	0.0861	0.0202	0.0065	0.0028	0.0022	0.0877	0.1062	0.0093	0.0089	0.0069	0.0291	0.0068	0.0164	0.1617
2	rs111586718	166235332	1.17	0.382518045708746	3.32	0.186688027238402	0.280419184901957	0.0192130934442675	0.1548	0.0568	0.0063	0.0027	0.0183	0.0023	0.0028	0.0214	0.1439	0.0134	0.0151	0.0088	0.0861	0.0202	0.0065	0.0028	0.0022	0.0877	0.1062	0.0093	0.0089	0.0069	0.0291	0.0068	0.0164	0.1617
2	rs115630801	166236597	1.17	0.382518045708746	3.33	0.177401503992083	0.279668145961166	0.0191349102805073	0.1548	0.0568	0.0063	0.0027	0.0183	0.0023	0.0028	0.0214	0.1439	0.0134	0.0151	0.0088	0.0861	0.0202	0.0065	0.0028	0.0022	0.0877	0.1062	0.0093	0.0089	0.0069	0.0291	0.0068	0.0164	0.1617
2	rs17245688	166239645	1.17	0.382518045708746	3.33	0.177401503992083	0.276534928272652	0.0193699254919187	0.1548	0.0568	0.0063	0.0027	0.0183	0.0023	0.0028	0.0214	0.1439	0.0134	0.0151	0.0088	0.0861	0.0202	0.0065	0.0028	0.0022	0.0876	0.1062	0.0093	0.0089	0.0069	0.0291	0.0068	0.0164	0.1617
2	rs79891251	166239891	1.17	0.382518045708746	3.33	0.177401503992083	0.276441691303551	0.0191739824496588	0.1548	0.0568	0.0063	0.0027	0.0183	0.0023	0.0028	0.0214	0.1439	0.0134	0.0151	0.0088	0.0861	0.0202	0.0065	0.0028	0.0022	0.0876	0.1062	0.0093	0.0089	0.0069	0.0291	0.0068	0.0164	0.1617
2	rs10930162	166241828	1.17	0.382518045708746	3.33	0.177401503992083	0.275045168597903	0.019291431872802	0.1548	0.0568	0.0063	0.0027	0.0183	0.0023	0.0028	0.0214	0.1439	0.0134	0.0151	0.0088	0.0861	0.0202	0.0065	0.0028	0.0022	0.0876	0.1062	0.0093	0.0089	0.0069	0.0291	0.0068	0.0164	0.1618
2	rs1007722	166248047	1.17	0.382518045708746	3.34	0.168454672892635	0.247522112330884	0.0172681254875055	0.1546	0.0568	0.0063	0.0027	0.0183	0.0023	0.0028	0.0213	0.1441	0.0134	0.0151	0.0088	0.0859	0.0202	0.0065	0.0028	0.0022	0.0876	0.1061	0.0093	0.0089	0.0069	0.0292	0.0071	0.0163	0.1618
2	rs77976453	166248757	1.16	0.421630287221885	3.34	0.168454672892635	0.237238685797318	0.0164243360744182	0.1546	0.0568	0.0063	0.0027	0.0183	0.0023	0.0028	0.0213	0.1441	0.0134	0.0152	0.0088	0.0859	0.0202	0.0065	0.0028	0.0022	0.0875	0.1061	0.0093	0.0089	0.0069	0.0291	0.0071	0.0164	0.1618
2	rs4667812	166254401	1.16	0.421630287221885	3.34	0.168454672892635	0.213897202453442	0.0144574109197485	0.1544	0.0568	0.0063	0.0027	0.0185	0.0023	0.0028	0.0212	0.1441	0.0134	0.0153	0.0088	0.0859	0.0204	0.0065	0.0028	0.0022	0.0873	0.1059	0.0093	0.0089	0.0069	0.0292	0.0073	0.0164	0.1619
2	rs2163710	166273145	1.16	0.421630287221885	3.34	0.168454672892635	0.203636700013103	0.0347483228224148	0.1536	0.0569	0.0063	0.0027	0.0186	0.0025	0.0027	0.0214	0.1446	0.0135	0.0154	0.0089	0.086	0.0204	0.0067	0.0027	0.0022	0.0865	0.1049	0.0095	0.0088	0.007	0.0296	0.0075	0.0164	0.1619
2	rs17246522	166281300	1.16	0.421630287221885	3.34	0.168454672892635	0.192629443145956	0.0336175881502314	0.1533	0.057	0.0063	0.0027	0.0186	0.0025	0.0029	0.0215	0.1451	0.0136	0.0155	0.0089	0.0863	0.0204	0.0066	0.0026	0.0022	0.0862	0.1047	0.0095	0.0088	0.007	0.0297	0.0076	0.0163	0.1617
2	rs624853	166287801	1.16	0.421630287221885	3.34	0.168454672892635	0.196851533442783	0.0426233945758125	0.1533	0.057	0.0063	0.0027	0.0186	0.0025	0.0029	0.0214	0.1455	0.0136	0.0154	0.0089	0.0858	0.0204	0.0066	0.0026	0.0022	0.0861	0.1049	0.0095	0.0088	0.007	0.0298	0.0076	0.0163	0.1617
2	rs6758162	166290394	1.16	0.421630287221885	3.34	0.168454672892635	0.17640835400428	0.0362121591486329	0.1535	0.057	0.0063	0.0027	0.0186	0.0025	0.0029	0.0214	0.1455	0.0136	0.0154	0.0088	0.0855	0.0204	0.0066	0.0026	0.0022	0.0863	0.1049	0.0095	0.0088	0.007	0.0298	0.0075	0.0162	0.1617
2	rs7566308	166298921	1.16	0.421630287221885	3.34	0.168454672892635	0.145517318859278	0.0481700866478443	0.1544	0.0557	0.0064	0.0027	0.0191	0.0028	0.0027	0.0221	0.1447	0.0136	0.0156	0.0084	0.0854	0.0205	0.0067	0.0024	0.0023	0.0877	0.1039	0.0094	0.009	0.0067	0.0306	0.0074	0.0163	0.1607
2	rs74327339	166310641	1.16	0.421630287221885	3.34	0.168454672892635	0.105891636888681	0.0468589406005095	0.1542	0.0557	0.0064	0.0027	0.0191	0.0029	0.0027	0.0219	0.1444	0.0136	0.0156	0.0084	0.0854	0.0205	0.0067	0.0023	0.0023	0.088	0.1035	0.0094	0.0091	0.0071	0.0308	0.0074	0.0165	0.1606
2	rs2048740	166312556	1.16	0.421630287221885	3.34	0.168454672892635	0.106747947900655	0.0476317850773616	0.1542	0.0557	0.0064	0.0027	0.0191	0.0029	0.0027	0.0219	0.1444	0.0136	0.0157	0.0084	0.0854	0.0205	0.0067	0.0023	0.0023	0.088	0.1034	0.0094	0.0091	0.0071	0.0309	0.0074	0.0165	0.1606
2	rs7601930	166319323	1.16	0.421630287221885	3.34	0.168454672892635	0.117358782789794	0.0529457465454202	0.1541	0.0557	0.0064	0.0027	0.0191	0.0029	0.0027	0.0219	0.1444	0.0135	0.0157	0.0084	0.0854	0.0205	0.0067	0.0023	0.0023	0.0881	0.1033	0.0094	0.0091	0.0072	0.0309	0.0074	0.0165	0.1606
2	rs10497261	166326888	1.15	0.46334549806667	3.34	0.168454672892635	0.116677418713677	0.0514553751947247	0.1537	0.0555	0.0064	0.0027	0.0191	0.003	0.0027	0.0219	0.1446	0.0135	0.0157	0.0085	0.0856	0.0205	0.0067	0.0024	0.0024	0.0881	0.1031	0.0093	0.0091	0.0072	0.031	0.0074	0.0165	0.1606
2	rs13413326	166332752	1.15	0.46334549806667	3.34	0.168454672892635	0.109587818096263	0.0519501115884336	0.1535	0.0555	0.0064	0.0027	0.0191	0.0031	0.0027	0.0219	0.1446	0.0135	0.0157	0.0085	0.0856	0.0205	0.0068	0.0024	0.0024	0.0882	0.1031	0.0093	0.009	0.0072	0.031	0.0074	0.0165	0.1605
2	rs34995584	166333221	1.15	0.46334549806667	3.34	0.168454672892635	0.109669636088976	0.0521982510585336	0.1535	0.0555	0.0064	0.0027	0.0191	0.0031	0.0027	0.0219	0.1446	0.0135	0.0157	0.0085	0.0856	0.0205	0.0068	0.0024	0.0024	0.0882	0.1031	0.0093	0.009	0.0072	0.031	0.0074	0.0165	0.1605
2	rs181244154	166337134	1.15	0.46334549806667	3.32	0.186688027238402	0.11128639926331	0.044458155480837	0.1534	0.0555	0.0064	0.0027	0.0191	0.0031	0.0027	0.022	0.1446	0.0135	0.0157	0.0085	0.0857	0.0205	0.0068	0.0025	0.0024	0.0882	0.103	0.0093	0.0091	0.0073	0.0308	0.0074	0.0165	0.1605
2	rs79891548	166337818	1.15	0.46334549806667	3.31	0.196320630125924	0.109642359230194	0.0437660884036271	0.1534	0.0555	0.0064	0.0027	0.0191	0.0031	0.0027	0.022	0.1446	0.0135	0.0157	0.0085	0.0857	0.0205	0.0068	0.0025	0.0024	0.0882	0.103	0.0093	0.0091	0.0073	0.0308	0.0074	0.0165	0.1605
2	rs6717926	166348678	1.15	0.46334549806667	3.31	0.196320630125924	0.111093815705343	0.042907804515862	0.1534	0.0554	0.0064	0.0027	0.0191	0.0032	0.0027	0.022	0.1446	0.0135	0.0157	0.0085	0.0858	0.0204	0.0068	0.0025	0.0025	0.0882	0.103	0.0093	0.0091	0.0073	0.0307	0.0075	0.0166	0.1605
2	rs116508855	166349482	1.15	0.46334549806667	3.31	0.196320630125924	0.108798856549966	0.0412700067924072	0.1534	0.0554	0.0064	0.0027	0.0191	0.0032	0.0027	0.022	0.1446	0.0135	0.0157	0.0085	0.0858	0.0204	0.0068	0.0025	0.0025	0.0882	0.103	0.0093	0.0091	0.0073	0.0307	0.0075	0.0166	0.1605
2	rs10930169	166355411	1.15	0.46334549806667	3.31	0.196320630125924	0.110489892899921	0.0322534096189014	0.153	0.0553	0.0065	0.0027	0.0191	0.0033	0.0027	0.0221	0.1444	0.0135	0.0157	0.0085	0.0859	0.0204	0.0068	0.0026	0.0027	0.0882	0.103	0.0093	0.0091	0.0073	0.0306	0.0075	0.0166	0.1604
2	rs1514752	166361695	1.15	0.46334549806667	3.31	0.196320630125924	0.105811577141659	0.0303291330216578	0.1528	0.0553	0.0065	0.0027	0.0191	0.0034	0.0028	0.0221	0.1445	0.0135	0.0157	0.0085	0.0858	0.0204	0.0068	0.0026	0.0028	0.0881	0.103	0.0093	0.009	0.0073	0.0305	0.0075	0.0166	0.1604
2	rs16850814	166365545	1.15	0.46334549806667	3.3	0.2063056077908	0.109424295355276	0.0282244174042036	0.153	0.0553	0.0065	0.0027	0.0192	0.0034	0.0028	0.0222	0.1443	0.0135	0.0158	0.0085	0.0858	0.0204	0.0069	0.0026	0.0028	0.0881	0.1029	0.0093	0.009	0.0073	0.0305	0.0075	0.0167	0.1601
2	rs66502027	166367780	1.15	0.46334549806667	3.3	0.2063056077908	0.101076676380819	0.0295556098826515	0.1529	0.0554	0.0065	0.0027	0.0192	0.0034	0.0028	0.0223	0.1443	0.0135	0.0158	0.0085	0.0858	0.0204	0.0069	0.0026	0.0029	0.0881	0.1026	0.0093	0.009	0.0073	0.0304	0.0076	0.0167	0.1601
2	rs17249048	166368762	1.15	0.46334549806667	3.3	0.2063056077908	0.078362319165209	0.0239238420619822	0.1527	0.0553	0.0065	0.0027	0.0193	0.0034	0.0028	0.0222	0.1443	0.0135	0.0158	0.0085	0.0858	0.0204	0.0069	0.0026	0.0029	0.0881	0.1026	0.0093	0.009	0.0073	0.0303	0.0076	0.0167	0.1601
2	rs75066907	166375703	1.15	0.46334549806667	3.29	0.21664916022799	0.0731179706018028	0.0240981167671086	0.1518	0.0551	0.0066	0.0028	0.0194	0.0034	0.0029	0.0222	0.1442	0.0135	0.016	0.0086	0.0861	0.0203	0.0071	0.0027	0.0029	0.0882	0.1027	0.0093	0.009	0.0074	0.0302	0.0077	0.0168	0.1604
2	rs80229811	166383371	1.15	0.46334549806667	3.29	0.21664916022799	0.0736467027695217	0.0271986725655142	0.1514	0.055	0.0066	0.0028	0.0194	0.0034	0.0029	0.0221	0.1441	0.0135	0.016	0.0087	0.0862	0.0203	0.0071	0.0027	0.0029	0.0882	0.1028	0.0093	0.009	0.0074	0.0301	0.0077	0.0168	0.1605
2	rs10204935	166390873	1.15	0.46334549806667	3.28	0.227357389834261	0.0735619396604351	0.0302805153414081	0.1512	0.055	0.0067	0.0028	0.0194	0.0034	0.0029	0.0221	0.1441	0.0135	0.016	0.0087	0.0863	0.0203	0.0071	0.0027	0.0029	0.0882	0.1028	0.0094	0.009	0.0074	0.0301	0.0077	0.0168	0.1606
2	rs962188	166392462	1.15	0.46334549806667	3.28	0.227357389834261	0.0778558704325153	0.0312104434218983	0.151	0.055	0.0067	0.0028	0.0194	0.0034	0.003	0.0221	0.1441	0.0135	0.0161	0.0087	0.0863	0.0203	0.0072	0.0027	0.0029	0.0882	0.1028	0.0094	0.0091	0.0074	0.0301	0.0078	0.0168	0.1606
2	rs72877728	166395596	1.15	0.46334549806667	3.28	0.227357389834261	0.0686521283334818	0.0277093156342419	0.1507	0.0549	0.0067	0.0028	0.0195	0.0034	0.003	0.0221	0.144	0.0135	0.0161	0.0088	0.0865	0.0203	0.0072	0.0027	0.0029	0.0883	0.1028	0.0094	0.0091	0.0074	0.0299	0.0078	0.0168	0.1607
2	rs930792	166395881	1.15	0.46334549806667	3.28	0.227357389834261	0.0754628945791099	0.0295556098826515	0.1507	0.0548	0.0067	0.0028	0.0194	0.0034	0.003	0.0221	0.1439	0.0135	0.0161	0.0088	0.0863	0.0204	0.0072	0.0027	0.003	0.0883	0.1028	0.0094	0.0091	0.0074	0.0298	0.0078	0.0168	0.1608
2	rs35406004	166401282	1.15	0.46334549806667	3.28	0.227357389834261	0.138873556697708	0.0505945494654554	0.1476	0.0556	0.0066	0.0028	0.0187	0.0036	0.0035	0.0226	0.1409	0.0134	0.0166	0.0092	0.0867	0.0202	0.0072	0.0029	0.0036	0.0878	0.104	0.0097	0.0093	0.0075	0.0294	0.0077	0.0171	0.1628
2	rs66596372	166401538	1.15	0.46334549806667	3.28	0.227357389834261	0.137054009073084	0.0459154073011903	0.1476	0.0556	0.0066	0.0028	0.0187	0.0036	0.0035	0.0226	0.1409	0.0134	0.0166	0.0092	0.0867	0.0202	0.0072	0.0029	0.0036	0.0879	0.104	0.0097	0.0093	0.0075	0.0294	0.0077	0.0171	0.1627
2	rs79372594	166401589	1.15	0.46334549806667	3.28	0.227357389834261	0.13432078607334	0.043078855317421	0.1476	0.0556	0.0066	0.0028	0.0187	0.0036	0.0035	0.0226	0.1409	0.0134	0.0166	0.0092	0.0867	0.0202	0.0072	0.0029	0.0036	0.0879	0.104	0.0097	0.0093	0.0075	0.0294	0.0077	0.0171	0.1627
2	rs7588295	166407511	1.15	0.46334549806667	3.28	0.227357389834261	0.123953276184662	0.0307193793450921	0.1476	0.0555	0.0066	0.0028	0.0187	0.0037	0.0036	0.0226	0.1405	0.0133	0.0165	0.0092	0.0868	0.0202	0.0072	0.0029	0.0036	0.0878	0.1041	0.0097	0.0094	0.0076	0.0295	0.0077	0.017	0.1627
2	rs35717196	166410190	1.15	0.46334549806667	3.28	0.227357389834261	0.125843981931913	0.0323034698908389	0.1476	0.0555	0.0066	0.0028	0.0187	0.0037	0.0036	0.0226	0.1403	0.0133	0.0165	0.0092	0.0868	0.0202	0.0072	0.0029	0.0036	0.0878	0.104	0.0097	0.0094	0.0076	0.0295	0.0077	0.017	0.1627
2	rs16850912	166421414	1.15	0.46334549806667	3.28	0.227357389834261	0.220469870184649	0.052136168043876	0.1485	0.0554	0.0065	0.0028	0.0186	0.0039	0.0037	0.0228	0.1391	0.0133	0.0164	0.0093	0.0866	0.0203	0.0072	0.003	0.0037	0.0877	0.1039	0.0099	0.0097	0.0077	0.0296	0.0078	0.017	0.1625
2	rs72877780	166434907	1.15	0.46334549806667	3.28	0.227357389834261	0.298525107968727	0.0943136355729378	0.1489	0.0571	0.0065	0.0028	0.0181	0.0042	0.0041	0.0237	0.1369	0.0132	0.0162	0.0092	0.0859	0.0207	0.0071	0.0032	0.0041	0.0866	0.1028	0.01	0.0101	0.0079	0.0299	0.0077	0.0168	0.1632
2	rs10803799	166440547	1.15	0.46334549806667	3.28	0.227357389834261	0.325820498262445	0.101726761465826	0.1489	0.0571	0.0065	0.0028	0.0181	0.0042	0.0041	0.0237	0.1369	0.0132	0.0162	0.0092	0.0859	0.0207	0.0071	0.0032	0.0041	0.0866	0.1027	0.01	0.0102	0.0079	0.0299	0.0077	0.0168	0.1633
2	rs75570423	166453510	1.15	0.46334549806667	3.28	0.227357389834261	0.318790783099214	0.10017783667289	0.1489	0.0572	0.0065	0.0028	0.0181	0.0042	0.0041	0.0237	0.1369	0.0132	0.0162	0.0092	0.0859	0.0207	0.0071	0.0032	0.0041	0.0866	0.1027	0.01	0.0102	0.0079	0.0299	0.0077	0.0168	0.1633
2	rs62176876	166473516	1.15	0.46334549806667	3.27	0.2384362992664	0.362543398434897	0.173259675658703	0.1488	0.0575	0.0066	0.0029	0.0181	0.0042	0.0041	0.0241	0.1363	0.0132	0.0162	0.0091	0.0857	0.0207	0.0072	0.0032	0.0041	0.0864	0.1026	0.01	0.0102	0.008	0.0303	0.0077	0.0168	0.1631
2	rs10930174	166474287	1.15	0.46334549806667	3.25	0.261729658797372	0.381882534521643	0.177255701343504	0.149	0.0576	0.0066	0.0029	0.018	0.0042	0.0041	0.0241	0.1362	0.0132	0.0162	0.0091	0.0858	0.0208	0.0072	0.0032	0.0041	0.0862	0.1025	0.01	0.0102	0.008	0.0304	0.0077	0.0168	0.1631
2	rs12614636	166482845	1.15	0.46334549806667	3.24	0.273955600409011	0.401165763743296	0.180273342860858	0.1491	0.0576	0.0066	0.003	0.018	0.0042	0.0041	0.0241	0.1361	0.0132	0.0161	0.0093	0.0855	0.0209	0.0071	0.0033	0.0042	0.0852	0.1025	0.0101	0.0103	0.008	0.0305	0.0077	0.0168	0.1634
2	rs79839177	166484801	1.15	0.46334549806667	3.23	0.286575202599778	0.374467847481302	0.174954125875564	0.1491	0.0576	0.0066	0.003	0.018	0.0042	0.0041	0.0241	0.136	0.0132	0.0162	0.0093	0.0855	0.0209	0.0071	0.0033	0.0042	0.0852	0.1026	0.0101	0.0103	0.008	0.0305	0.0077	0.0168	0.1634
2	rs73029902	166491126	1.15	0.46334549806667	3.23	0.286575202599778	0.3698916131166	0.180071620677622	0.1491	0.0577	0.0066	0.0029	0.018	0.0042	0.0041	0.0243	0.136	0.0132	0.0161	0.0093	0.0855	0.0209	0.0071	0.0033	0.0042	0.0852	0.1026	0.0101	0.0103	0.008	0.0306	0.0076	0.0168	0.1634
2	rs79991710	166500820	1.15	0.46334549806667	3.23	0.286575202599778	0.280325245859429	0.18513789203775	0.1489	0.0579	0.0065	0.003	0.018	0.004	0.004	0.0244	0.1365	0.0132	0.0161	0.0091	0.0856	0.0209	0.007	0.0034	0.0043	0.0849	0.102	0.0102	0.0102	0.008	0.0308	0.0076	0.0168	0.1636
2	rs6720974	166503040	1.15	0.46334549806667	3.22	0.299593947381755	0.294749407100399	0.197074828949194	0.1489	0.0579	0.0065	0.003	0.018	0.004	0.004	0.0244	0.1366	0.0133	0.0161	0.0091	0.0856	0.0209	0.007	0.0034	0.0043	0.0849	0.102	0.0102	0.0102	0.008	0.0308	0.0076	0.0168	0.1636
2	rs17199232	166505948	1.15	0.46334549806667	3.22	0.299593947381755	0.271293598274925	0.198532493241404	0.1488	0.0579	0.0065	0.0029	0.018	0.004	0.004	0.0244	0.1366	0.0132	0.0161	0.0091	0.0856	0.0209	0.007	0.0034	0.0043	0.0849	0.102	0.0102	0.0103	0.008	0.0308	0.0076	0.0168	0.1636
2	rs6432839	166512004	1.15	0.46334549806667	3.22	0.299593947381755	0.267295119885885	0.216838146748	0.1484	0.058	0.0066	0.0029	0.0179	0.0038	0.004	0.0246	0.1367	0.0132	0.0161	0.009	0.0853	0.0208	0.007	0.0035	0.0043	0.0852	0.1019	0.0102	0.0104	0.008	0.031	0.0076	0.0169	0.1638
2	rs75294216	166512155	1.15	0.46334549806667	3.22	0.299593947381755	0.238140169810605	0.197803209103784	0.1485	0.058	0.0066	0.0029	0.0179	0.0038	0.004	0.0246	0.1367	0.0132	0.0161	0.009	0.0853	0.0208	0.007	0.0035	0.0043	0.0853	0.1018	0.0101	0.0104	0.008	0.031	0.0075	0.0169	0.1638
2	rs6724507	166516651	1.15	0.46334549806667	3.22	0.299593947381755	0.25647631499055	0.207353721949946	0.1482	0.0586	0.0066	0.0028	0.0179	0.0039	0.0041	0.0246	0.1365	0.0132	0.016	0.009	0.0853	0.0208	0.007	0.0038	0.0044	0.0849	0.1019	0.01	0.0103	0.008	0.031	0.0075	0.0168	0.1637
2	rs1820325	166534206	1.15	0.46334549806667	3.22	0.299593947381755	0.265741227007854	0.211918564804875	0.1485	0.0592	0.0065	0.0028	0.0179	0.0038	0.0042	0.0246	0.1364	0.0131	0.016	0.0089	0.0851	0.0209	0.007	0.004	0.0043	0.0843	0.1019	0.01	0.0104	0.008	0.0308	0.0074	0.0167	0.1643
2	rs61738743	166535883	1.16	0.421630287221885	3.22	0.299593947381755	0.197508695973353	0.150059708613022	0.1475	0.061	0.0065	0.0027	0.018	0.0035	0.0041	0.0243	0.1364	0.0129	0.016	0.0088	0.0848	0.0208	0.007	0.0044	0.0042	0.0851	0.1023	0.0099	0.01	0.0079	0.0303	0.0073	0.0166	0.1645
2	rs2194754	166539042	1.16	0.421630287221885	3.23	0.286575202599778	0.212241239020443	0.0726535170803705	0.1463	0.0628	0.0064	0.0028	0.018	0.0031	0.0042	0.0236	0.1359	0.0125	0.0161	0.0085	0.0841	0.0208	0.0069	0.0051	0.0041	0.0857	0.1037	0.0097	0.01	0.0079	0.0295	0.0072	0.0168	0.1654
2	rs699482	166552272	1.16	0.421630287221885	3.23	0.286575202599778	0.21333093779946	0.0522603661538832	0.1464	0.0634	0.0064	0.0028	0.018	0.0031	0.0041	0.0233	0.1356	0.0125	0.016	0.0085	0.0837	0.0208	0.0068	0.0051	0.0041	0.0854	0.1043	0.0097	0.0099	0.0079	0.0291	0.0072	0.0168	0.1658
2	rs34851417	166553284	1.16	0.421630287221885	3.23	0.286575202599778	0.214221161091925	0.0514553751947247	0.1464	0.0635	0.0063	0.0028	0.018	0.0031	0.004	0.0234	0.1356	0.0125	0.016	0.0085	0.0838	0.0208	0.0068	0.0051	0.0041	0.0854	0.1045	0.0097	0.0099	0.0079	0.029	0.0072	0.0168	0.1658
2	rs56038327	166559219	1.16	0.421630287221885	3.23	0.286575202599778	0.32877749091058	0.0686987256224412	0.1461	0.0637	0.0062	0.0028	0.0181	0.003	0.0039	0.0244	0.1351	0.0124	0.0159	0.0084	0.0839	0.021	0.0067	0.0051	0.0039	0.085	0.1055	0.0097	0.0099	0.0078	0.0289	0.0072	0.0171	0.1654
2	rs17200482	166561497	1.16	0.421630287221885	3.22	0.299593947381755	0.344346873448301	0.0708766457271976	0.146	0.0637	0.0062	0.0028	0.0181	0.003	0.0039	0.0244	0.1351	0.0124	0.0159	0.0084	0.0839	0.021	0.0067	0.0051	0.0039	0.085	0.1056	0.0097	0.0099	0.0078	0.0289	0.0072	0.0171	0.1653
2	rs10170839	166572906	1.16	0.421630287221885	3.21	0.313017210102667	0.36696491247826	0.0697490304013639	0.146	0.0637	0.0062	0.0028	0.0181	0.003	0.0039	0.0244	0.1351	0.0125	0.0159	0.0084	0.084	0.0211	0.0067	0.0051	0.0039	0.085	0.1056	0.0097	0.0098	0.0078	0.0288	0.0072	0.0171	0.1654
2	rs59775523	166576342	1.16	0.421630287221885	3.21	0.313017210102667	0.36329634832494	0.0699598861930661	0.1461	0.0637	0.0062	0.0028	0.0181	0.003	0.004	0.0244	0.1351	0.0125	0.0159	0.0084	0.0839	0.021	0.0067	0.0051	0.0039	0.085	0.1053	0.0097	0.0098	0.0079	0.0288	0.0072	0.0171	0.1655
2	rs2113838	166582053	1.16	0.421630287221885	3.19	0.341098255896361	0.371141776497015	0.0680022136518628	0.1462	0.0638	0.0062	0.0028	0.0181	0.003	0.0041	0.0244	0.1349	0.0125	0.0158	0.0084	0.0839	0.021	0.0067	0.005	0.0038	0.085	0.1054	0.0097	0.0098	0.0079	0.0288	0.0072	0.0171	0.1655
2	rs6710518	166583244	1.16	0.421630287221885	3.19	0.341098255896361	0.375178637031381	0.0642925244573774	0.1463	0.0638	0.0062	0.0028	0.0181	0.003	0.0041	0.0244	0.1348	0.0125	0.0158	0.0084	0.084	0.021	0.0067	0.005	0.0038	0.085	0.1054	0.0097	0.0098	0.0079	0.0287	0.0072	0.0171	0.1656
2	rs13427694	166637631	1.17	0.382518045708746	3.19	0.341098255896361	0.401222353289617	0.0493152094981263	0.1475	0.0654	0.0059	0.0027	0.0182	0.0028	0.0039	0.0242	0.136	0.0127	0.0156	0.0084	0.0848	0.0205	0.0065	0.0049	0.0032	0.0844	0.1041	0.0096	0.0095	0.0076	0.0286	0.0069	0.0173	0.1658
2	rs744158	166640575	1.16	0.421630287221885	3.19	0.341098255896361	0.417167128747933	0.0482300619421839	0.1476	0.0655	0.0059	0.0027	0.0182	0.0028	0.0039	0.0242	0.136	0.0128	0.0156	0.0084	0.0848	0.0204	0.0065	0.0049	0.0032	0.0844	0.104	0.0096	0.0095	0.0076	0.0286	0.0069	0.0174	0.1658
2	rs1364688	166646909	1.16	0.421630287221885	3.19	0.341098255896361	0.429782973671656	0.0458567180137655	0.1477	0.0655	0.0059	0.0027	0.0183	0.0028	0.0038	0.0242	0.1361	0.0127	0.0156	0.0084	0.0849	0.0204	0.0065	0.0049	0.0031	0.0843	0.104	0.0096	0.0095	0.0077	0.0286	0.0068	0.0174	0.1658
2	rs72883348	166648027	1.16	0.421630287221885	3.19	0.341098255896361	0.422957663332669	0.0434218664604836	0.1478	0.0653	0.0059	0.0026	0.0183	0.0028	0.0038	0.0242	0.136	0.0127	0.0156	0.0084	0.0848	0.0204	0.0064	0.0049	0.0031	0.0846	0.104	0.0095	0.0094	0.0077	0.0286	0.0068	0.0175	0.1658
2	rs4340537	166648671	1.16	0.421630287221885	3.2	0.326850259155197	0.426567737575362	0.0421700959284025	0.1478	0.0652	0.0059	0.0026	0.0183	0.0028	0.0038	0.0242	0.136	0.0127	0.0156	0.0084	0.0849	0.0204	0.0064	0.0049	0.0031	0.0847	0.104	0.0095	0.0094	0.0077	0.0285	0.0068	0.0175	0.1658
2	rs1364686	166654241	1.17	0.382518045708746	3.19	0.341098255896361	0.500353501047796	0.0156014283986724	0.1505	0.0664	0.0059	0.0023	0.0186	0.0023	0.0032	0.0238	0.1363	0.0127	0.0153	0.0084	0.0871	0.0196	0.0061	0.0048	0.0028	0.0849	0.1021	0.0094	0.0087	0.0076	0.028	0.0064	0.018	0.1657
2	rs16851057	166659242	1.17	0.382518045708746	3.23	0.286575202599778	0.474874979571393	0.0132264445026222	0.1506	0.0665	0.0059	0.0023	0.0186	0.0023	0.0032	0.0238	0.1363	0.0126	0.0153	0.0084	0.0871	0.0196	0.0062	0.0046	0.0027	0.0852	0.1021	0.0093	0.0085	0.0077	0.028	0.0064	0.0181	0.1657
2	rs10497268	166664256	1.17	0.382518045708746	3.23	0.286575202599778	0.477030081720149	0.0135866749403153	0.1506	0.0665	0.0059	0.0023	0.0186	0.0023	0.0032	0.0238	0.1363	0.0126	0.0153	0.0084	0.0872	0.0196	0.0062	0.0047	0.0027	0.0851	0.1021	0.0093	0.0085	0.0077	0.028	0.0064	0.0181	0.1657
2	rs12473573	166688892	1.17	0.382518045708746	3.25	0.261729658797372	0.495507725707765	0.0157430382817303	0.1506	0.0665	0.0059	0.0023	0.0186	0.0023	0.0031	0.0238	0.1364	0.0126	0.0153	0.0085	0.0872	0.0196	0.0062	0.0047	0.0028	0.0851	0.1021	0.0093	0.0085	0.0077	0.028	0.0064	0.0181	0.1656
2	rs58562881	166694518	1.17	0.382518045708746	3.25	0.261729658797372	0.526277278068356	0.0150066731474359	0.1508	0.0668	0.0057	0.0024	0.0187	0.0023	0.0031	0.0237	0.1364	0.0125	0.0153	0.0084	0.0873	0.0196	0.0062	0.0048	0.0028	0.085	0.102	0.0093	0.0085	0.0078	0.028	0.0064	0.0181	0.1654
2	rs115127021	166703927	1.17	0.382518045708746	3.25	0.261729658797372	0.507315320396879	0.0130320049910256	0.1508	0.0669	0.0057	0.0024	0.0187	0.0022	0.0031	0.0236	0.1364	0.0125	0.0153	0.0084	0.0874	0.0196	0.0063	0.0048	0.0028	0.0849	0.1019	0.0093	0.0085	0.0078	0.028	0.0064	0.0181	0.1654
2	rs62176291	166704034	1.17	0.382518045708746	3.27	0.2384362992664	0.507251823376719	0.0130320049910256	0.1508	0.0669	0.0057	0.0024	0.0187	0.0022	0.0031	0.0236	0.1364	0.0125	0.0153	0.0084	0.0874	0.0196	0.0063	0.0048	0.0028	0.0849	0.1019	0.0093	0.0085	0.0078	0.028	0.0064	0.0181	0.1654
2	rs116813114	166724295	1.17	0.382518045708746	3.27	0.2384362992664	0.483709937957941	0.0101758538103005	0.1512	0.0674	0.0057	0.0023	0.0187	0.0022	0.0031	0.0232	0.1365	0.0126	0.015	0.0084	0.0879	0.0194	0.0064	0.0047	0.0027	0.0845	0.1015	0.0092	0.0084	0.0079	0.028	0.0065	0.0181	0.1654
2	rs74892889	166734340	1.17	0.382518045708746	3.27	0.2384362992664	0.481354486477396	0.00869787984530459	0.1515	0.0678	0.0056	0.0023	0.0187	0.0021	0.0031	0.023	0.1366	0.0127	0.0148	0.0084	0.0883	0.0193	0.0064	0.0046	0.0026	0.0844	0.1012	0.0092	0.0084	0.0078	0.028	0.0066	0.018	0.1654
2	rs72885072	166734438	1.17	0.382518045708746	3.27	0.2384362992664	0.500668945637401	0.00882970978596769	0.1516	0.0678	0.0056	0.0023	0.0187	0.0021	0.003	0.0231	0.1366	0.0127	0.0148	0.0084	0.0883	0.0193	0.0064	0.0046	0.0026	0.0845	0.1012	0.0092	0.0084	0.0078	0.028	0.0066	0.018	0.1654
2	rs113618927	166735694	1.17	0.382518045708746	3.27	0.2384362992664	0.512471213096937	0.00986510719793148	0.1517	0.0679	0.0056	0.0023	0.0187	0.0021	0.003	0.023	0.1366	0.0127	0.0147	0.0084	0.0884	0.0193	0.0064	0.0046	0.0026	0.0845	0.1012	0.0092	0.0084	0.0078	0.0281	0.0066	0.018	0.1654
2	rs80225158	166767913	1.17	0.382518045708746	3.27	0.2384362992664	0.609682670113442	0.0210949328584527	0.1525	0.0687	0.0055	0.0023	0.0186	0.002	0.003	0.0226	0.1369	0.0126	0.0142	0.0083	0.0892	0.0192	0.0065	0.0045	0.0025	0.0842	0.1007	0.0092	0.0083	0.0078	0.0281	0.0065	0.018	0.1655
2	rs10176588	166770120	1.17	0.382518045708746	3.27	0.2384362992664	0.619270027768825	0.0235339310116853	0.1525	0.0687	0.0055	0.0023	0.0186	0.002	0.003	0.0226	0.1369	0.0126	0.0142	0.0083	0.0892	0.0192	0.0065	0.0045	0.0025	0.0842	0.1007	0.0092	0.0083	0.0078	0.0281	0.0065	0.018	0.1655
2	rs2082330	166773049	1.17	0.382518045708746	3.28	0.227357389834261	0.595773318944606	0.0254243440375188	0.1525	0.0687	0.0055	0.0023	0.0186	0.0021	0.003	0.0226	0.1369	0.0126	0.0142	0.0083	0.0892	0.0192	0.0065	0.0045	0.0025	0.0842	0.1007	0.0092	0.0083	0.0078	0.0281	0.0065	0.018	0.1654
2	rs6750044	166773971	1.17	0.382518045708746	3.27	0.2384362992664	0.590305697512367	0.0267383323651783	0.1525	0.0687	0.0055	0.0023	0.0186	0.0021	0.003	0.0226	0.1369	0.0126	0.0142	0.0083	0.0892	0.0192	0.0065	0.0045	0.0025	0.0842	0.1007	0.0092	0.0083	0.0078	0.0281	0.0066	0.018	0.1654
2	rs2163649	166781158	1.17	0.382518045708746	3.28	0.227357389834261	0.640702236544132	0.042113585892031	0.1525	0.0688	0.0055	0.0023	0.0186	0.0021	0.003	0.0226	0.1369	0.0126	0.0141	0.0082	0.0894	0.0192	0.0065	0.0045	0.0025	0.0841	0.1008	0.0092	0.0083	0.0076	0.0281	0.0066	0.018	0.1654
2	rs73969728	166782603	1.17	0.382518045708746	3.28	0.227357389834261	0.647872670374507	0.0427939392770941	0.1525	0.0688	0.0055	0.0023	0.0186	0.0021	0.003	0.0226	0.1368	0.0126	0.0141	0.0082	0.0894	0.0192	0.0066	0.0045	0.0025	0.0841	0.1008	0.0092	0.0083	0.0076	0.0281	0.0066	0.018	0.1654
2	rs35476054	166785028	1.17	0.382518045708746	3.28	0.227357389834261	0.644602430224959	0.0426233945758125	0.1525	0.0688	0.0055	0.0023	0.0186	0.0021	0.003	0.0226	0.1368	0.0126	0.0141	0.0082	0.0893	0.0192	0.0066	0.0045	0.0025	0.0842	0.1008	0.0092	0.0083	0.0076	0.0281	0.0066	0.018	0.1654
2	rs7581810	166788965	1.17	0.382518045708746	3.28	0.227357389834261	0.648869452253804	0.0423398292037379	0.1525	0.0689	0.0055	0.0023	0.0186	0.0021	0.003	0.0226	0.1367	0.0126	0.0141	0.0082	0.0893	0.0192	0.0066	0.0045	0.0025	0.0842	0.1007	0.0092	0.0083	0.0076	0.0281	0.0066	0.018	0.1655
2	rs76468191	166792402	1.17	0.382518045708746	3.28	0.227357389834261	0.647943846011717	0.0430218046720096	0.1525	0.0689	0.0055	0.0023	0.0186	0.0021	0.003	0.0226	0.1367	0.0126	0.0141	0.0082	0.0893	0.0192	0.0066	0.0045	0.0025	0.0842	0.1007	0.0092	0.0083	0.0076	0.0281	0.0066	0.018	0.1655
2	rs1432273	166797646	1.17	0.382518045708746	3.28	0.227357389834261	0.672276133306281	0.05720333017767	0.1526	0.0692	0.0054	0.0023	0.0185	0.002	0.003	0.0226	0.1365	0.0126	0.0141	0.0082	0.0894	0.0192	0.0066	0.0045	0.0024	0.0844	0.1008	0.0091	0.0083	0.0076	0.0281	0.0065	0.0179	0.1656
2	rs62177855	166807530	1.17	0.382518045708746	3.29	0.21664916022799	0.659951642952129	0.0716562263313227	0.1524	0.0694	0.0053	0.0023	0.0185	0.0021	0.003	0.0227	0.1363	0.0126	0.0139	0.0082	0.0894	0.0192	0.0066	0.0045	0.0025	0.0846	0.1009	0.0092	0.0083	0.0076	0.0283	0.0066	0.0177	0.1652
2	rs2045692	166807600	1.17	0.382518045708746	3.29	0.21664916022799	0.666785884089186	0.0723679956772017	0.1525	0.0693	0.0054	0.0023	0.0186	0.0021	0.003	0.0227	0.1363	0.0126	0.0139	0.0082	0.0894	0.0192	0.0066	0.0045	0.0025	0.0846	0.1009	0.0092	0.0082	0.0076	0.0283	0.0066	0.0177	0.1652
2	rs79711960	166812164	1.17	0.382518045708746	3.29	0.21664916022799	0.642402815313904	0.0686987256224412	0.1523	0.0694	0.0054	0.0024	0.0185	0.0021	0.0031	0.0228	0.1362	0.0127	0.0139	0.0082	0.0895	0.0192	0.0066	0.0046	0.0025	0.0845	0.1007	0.0092	0.0082	0.0076	0.0284	0.0067	0.0177	0.1649
2	rs6738393	166825691	1.17	0.382518045708746	3.29	0.21664916022799	0.662465822013308	0.0907684969522739	0.1522	0.0694	0.0055	0.0024	0.0185	0.0022	0.0031	0.0228	0.1361	0.0127	0.0139	0.0081	0.0896	0.0191	0.0066	0.0047	0.0026	0.0845	0.1006	0.0092	0.0082	0.0076	0.0284	0.0069	0.0178	0.1646
2	rs16851332	166845303	1.17	0.382518045708746	3.29	0.21664916022799	0.652292267247981	0.0900659459725021	0.1521	0.0693	0.0055	0.0024	0.0185	0.0022	0.0031	0.0228	0.136	0.0127	0.0138	0.0082	0.0897	0.0192	0.0066	0.0048	0.0027	0.0846	0.1004	0.0092	0.0083	0.0076	0.0286	0.0068	0.0178	0.1642
2	rs2298771	166892788	1.17	0.382518045708746	3.29	0.21664916022799	0.618503298950854	0.0849046189092807	0.1518	0.0694	0.0056	0.0025	0.0186	0.0024	0.0032	0.0228	0.1359	0.0129	0.0139	0.0083	0.0897	0.0192	0.0067	0.005	0.0028	0.0848	0.0999	0.0092	0.0083	0.0077	0.0291	0.0068	0.0178	0.1632
2	rs6432860	166897864	1.17	0.382518045708746	3.29	0.21664916022799	0.618224596513542	0.0862792547225027	0.1518	0.0693	0.0056	0.0025	0.0186	0.0024	0.0032	0.0228	0.1359	0.0129	0.0139	0.0083	0.0897	0.0192	0.0067	0.005	0.0028	0.0848	0.0998	0.0092	0.0083	0.0077	0.0291	0.0068	0.0178	0.1632
2	rs115015575	166900837	1.17	0.382518045708746	3.29	0.21664916022799	0.613217815967782	0.0796438299997234	0.1518	0.0693	0.0056	0.0025	0.0186	0.0024	0.0032	0.0228	0.1359	0.0129	0.0139	0.0083	0.0897	0.0192	0.0067	0.005	0.0028	0.0848	0.0998	0.0092	0.0084	0.0077	0.0291	0.0068	0.0178	0.1633
2	rs7580482	166903445	1.17	0.382518045708746	3.29	0.21664916022799	0.616275293680074	0.081581939666704	0.1518	0.0693	0.0056	0.0025	0.0186	0.0024	0.0032	0.0228	0.1359	0.0129	0.0139	0.0083	0.0897	0.0192	0.0067	0.005	0.0028	0.0848	0.0997	0.0092	0.0084	0.0077	0.0291	0.0068	0.0178	0.1633
2	rs3812718	166909544	1.17	0.382518045708746	3.29	0.21664916022799	0.54952030239247	0.0686289413063837	0.1512	0.0694	0.0057	0.0025	0.0185	0.0024	0.0032	0.0228	0.1361	0.0129	0.0138	0.0084	0.0898	0.0193	0.0068	0.005	0.0029	0.0849	0.0993	0.0092	0.0084	0.0077	0.0291	0.007	0.0177	0.1632
2	rs13396882	166921776	1.18	0.345943801679723	3.29	0.21664916022799	0.455934136344561	0.0413260075238987	0.1505	0.0695	0.0059	0.0025	0.0186	0.0025	0.0033	0.023	0.1364	0.0131	0.0139	0.0086	0.0891	0.0195	0.0071	0.0051	0.0032	0.0844	0.0984	0.0091	0.0084	0.0079	0.0293	0.0071	0.0177	0.1632
2	rs12151636	166922213	1.18	0.345943801679723	3.29	0.21664916022799	0.429431638697491	0.0313584667031971	0.1504	0.0695	0.0059	0.0025	0.0186	0.0025	0.0033	0.023	0.1364	0.0131	0.0139	0.0087	0.089	0.0195	0.007	0.0051	0.0032	0.0843	0.0984	0.0091	0.0084	0.0078	0.0293	0.0071	0.0177	0.1632
2	rs12998913	166922755	1.18	0.345943801679723	3.29	0.21664916022799	0.4293145586958	0.0335156460607513	0.1504	0.0695	0.0059	0.0025	0.0186	0.0025	0.0033	0.023	0.1365	0.0131	0.014	0.0087	0.089	0.0195	0.007	0.0051	0.0032	0.0843	0.0983	0.0091	0.0084	0.0078	0.0294	0.0071	0.0177	0.1632
2	rs76066774	166930969	1.18	0.345943801679723	3.29	0.21664916022799	0.379677886939659	0.0199237199002915	0.1504	0.0695	0.0059	0.0025	0.0186	0.0025	0.0033	0.023	0.1367	0.0132	0.014	0.0086	0.0889	0.0195	0.0071	0.0051	0.0032	0.0842	0.0981	0.009	0.0083	0.0079	0.0294	0.0071	0.0177	0.1632
2	rs115525490	166936106	1.18	0.345943801679723	3.29	0.21664916022799	0.363619286144205	0.013096657248813	0.1504	0.0695	0.0059	0.0025	0.0187	0.0024	0.0033	0.023	0.1367	0.0132	0.014	0.0086	0.0889	0.0196	0.0071	0.0051	0.0032	0.0842	0.098	0.009	0.0083	0.0079	0.0294	0.0071	0.0177	0.1631
2	rs11904006	166942140	1.18	0.345943801679723	3.29	0.21664916022799	0.255180112406481	0.0178673698449994	0.1502	0.0691	0.0063	0.0026	0.0188	0.0026	0.0033	0.023	0.1368	0.0138	0.0141	0.0087	0.0884	0.0196	0.0074	0.0051	0.0033	0.0843	0.0965	0.0091	0.0084	0.008	0.03	0.0073	0.0178	0.1623
2	rs11890028	166943277	1.18	0.345943801679723	3.3	0.2063056077908	0.223403796870165	0.0158140810574749	0.1505	0.0691	0.0063	0.0026	0.0188	0.0026	0.0033	0.023	0.137	0.0139	0.0142	0.0087	0.0884	0.0196	0.0074	0.0051	0.0033	0.0842	0.0961	0.0089	0.0084	0.0079	0.0301	0.0074	0.0178	0.1623
2	rs189045230	166966977	1.18	0.345943801679723	3.31	0.196320630125924	0.182081019569363	0.0127750063988314	0.1498	0.0688	0.0066	0.0026	0.0189	0.0026	0.0032	0.023	0.1377	0.0141	0.0142	0.009	0.0888	0.0197	0.0075	0.005	0.0033	0.0842	0.0955	0.0086	0.0084	0.0081	0.0299	0.0075	0.0178	0.1619
2	rs115517012	166969407	1.18	0.345943801679723	3.31	0.196320630125924	0.178153965573083	0.0128390143694746	0.1498	0.0688	0.0066	0.0026	0.0189	0.0026	0.0032	0.023	0.1377	0.0141	0.0142	0.009	0.0888	0.0197	0.0075	0.005	0.0033	0.0842	0.0955	0.0086	0.0085	0.0081	0.0299	0.0076	0.0178	0.1618
2	rs10185842	166969795	1.18	0.345943801679723	3.31	0.196320630125924	0.178701508683185	0.0129031834954321	0.1498	0.0688	0.0066	0.0026	0.0189	0.0026	0.0032	0.023	0.1377	0.0141	0.0142	0.009	0.0888	0.0197	0.0075	0.005	0.0033	0.0842	0.0955	0.0086	0.0085	0.0081	0.0299	0.0076	0.0178	0.1618
2	rs473402	166975196	1.18	0.345943801679723	3.31	0.196320630125924	0.153949169399969	0.0120505153793336	0.1496	0.0688	0.0066	0.0026	0.019	0.0026	0.0032	0.0229	0.1376	0.0142	0.0143	0.0089	0.0887	0.0198	0.0075	0.005	0.0034	0.0843	0.0955	0.0085	0.0085	0.0082	0.0298	0.0076	0.0178	0.1618
2	rs75594210	166981262	1.18	0.345943801679723	3.32	0.186688027238402	0.151549241444167	0.0125839499693849	0.1495	0.0687	0.0067	0.0026	0.019	0.0026	0.0032	0.0229	0.1376	0.0142	0.0143	0.0089	0.0887	0.0198	0.0075	0.005	0.0034	0.0843	0.0955	0.0085	0.0085	0.0082	0.0298	0.0076	0.0178	0.1618
2	rs72875685	166981628	1.18	0.345943801679723	3.32	0.186688027238402	0.151449728249586	0.0125205871691302	0.1495	0.0687	0.0067	0.0026	0.019	0.0026	0.0032	0.0229	0.1376	0.0142	0.0143	0.0089	0.0887	0.0198	0.0075	0.005	0.0034	0.0843	0.0955	0.0085	0.0085	0.0082	0.0298	0.0076	0.0178	0.1618
2	rs56362253	166983744	1.18	0.345943801679723	3.32	0.186688027238402	0.147762247951308	0.0126792967297635	0.1495	0.0687	0.0067	0.0026	0.019	0.0026	0.0032	0.0229	0.1376	0.0142	0.0143	0.0089	0.0887	0.0198	0.0075	0.005	0.0034	0.0843	0.0955	0.0085	0.0085	0.0082	0.0298	0.0076	0.0178	0.1619
2	rs78690924	166987161	1.18	0.345943801679723	3.32	0.186688027238402	0.140263507526684	0.0139517604891262	0.1495	0.0687	0.0067	0.0026	0.019	0.0026	0.0032	0.0229	0.1377	0.0142	0.0143	0.0088	0.0886	0.0198	0.0075	0.005	0.0034	0.0843	0.0954	0.0085	0.0085	0.0082	0.0297	0.0076	0.0178	0.162
2	rs519624	166988157	1.18	0.345943801679723	3.32	0.186688027238402	0.138621728814156	0.0138184409764091	0.1495	0.0686	0.0068	0.0026	0.0191	0.0026	0.0032	0.0229	0.1377	0.0142	0.0143	0.0088	0.0886	0.0198	0.0075	0.005	0.0034	0.0843	0.0954	0.0085	0.0085	0.0082	0.0297	0.0076	0.0178	0.1621
2	rs71426798	166991983	1.18	0.345943801679723	3.32	0.186688027238402	0.12587366228924	0.0235339310116853	0.1493	0.0686	0.0069	0.0026	0.019	0.0026	0.0032	0.0229	0.1378	0.0143	0.0143	0.0089	0.0886	0.0197	0.0076	0.0049	0.0034	0.0844	0.0951	0.0084	0.0085	0.0083	0.0297	0.0076	0.0178	0.1621
2	rs2212660	166992251	1.18	0.345943801679723	3.32	0.186688027238402	0.122634285865203	0.0233186363189109	0.1492	0.0685	0.0069	0.0026	0.0191	0.0026	0.0032	0.0229	0.1378	0.0143	0.0143	0.0089	0.0886	0.0197	0.0076	0.0049	0.0034	0.0844	0.095	0.0084	0.0085	0.0083	0.0297	0.0077	0.0178	0.1621
2	rs6432871	166997841	1.19	0.311838986457593	3.32	0.186688027238402	0.0925976954626217	0.0443424760554932	0.1483	0.0684	0.0071	0.0027	0.0191	0.0028	0.0031	0.0227	0.1384	0.0145	0.0143	0.0091	0.0886	0.0199	0.0079	0.0047	0.0035	0.0847	0.0938	0.0084	0.0085	0.0084	0.0299	0.0079	0.0179	0.1621
2	rs74444210	167010779	1.19	0.311838986457593	3.32	0.186688027238402	0.0692003601892196	0.106595165313916	0.1467	0.0682	0.0073	0.003	0.019	0.0029	0.0033	0.0227	0.1394	0.0149	0.0142	0.0092	0.0885	0.0202	0.0086	0.0044	0.0038	0.0846	0.0919	0.0082	0.0085	0.0086	0.0303	0.0082	0.0178	0.1622
2	rs11687576	167017875	1.19	0.311838986457593	3.32	0.186688027238402	0.0552768605167749	0.108768377832217	0.1461	0.068	0.0074	0.0033	0.0189	0.003	0.0035	0.0225	0.1398	0.015	0.0142	0.0091	0.0885	0.0204	0.0088	0.0042	0.0039	0.0845	0.091	0.0082	0.0087	0.0087	0.0304	0.0083	0.0178	0.1621
2	rs6737887	167030018	1.19	0.311838986457593	3.32	0.186688027238402	0.0554701606021511	0.11112755530908	0.1458	0.0678	0.0074	0.0034	0.019	0.003	0.0036	0.0226	0.1405	0.0151	0.0142	0.0091	0.0885	0.0203	0.0088	0.0041	0.004	0.0844	0.0906	0.0082	0.0088	0.0087	0.0305	0.0084	0.0178	0.162
2	rs75947593	167032371	1.19	0.311838986457593	3.32	0.186688027238402	0.0552417634247205	0.114959484431824	0.1457	0.0679	0.0074	0.0034	0.0189	0.003	0.0036	0.0226	0.1405	0.0151	0.0142	0.0091	0.0885	0.0203	0.0088	0.0041	0.004	0.0844	0.0906	0.0082	0.0088	0.0088	0.0303	0.0084	0.0178	0.162
2	rs11885235	167035050	1.19	0.311838986457593	3.32	0.186688027238402	0.0569969759057257	0.119101046523884	0.1456	0.0679	0.0074	0.0034	0.0189	0.003	0.0036	0.0226	0.1406	0.0151	0.0142	0.0091	0.0886	0.0203	0.0088	0.0041	0.004	0.0844	0.0905	0.0082	0.0088	0.0088	0.0302	0.0084	0.0179	0.1619
2	rs12470470	167040212	1.19	0.311838986457593	3.32	0.186688027238402	0.0588803962230065	0.121367439556563	0.1456	0.0681	0.0074	0.0036	0.0189	0.0031	0.0036	0.0226	0.1407	0.0151	0.0141	0.0092	0.0884	0.0203	0.0089	0.0041	0.004	0.0843	0.0904	0.0082	0.0088	0.0088	0.0302	0.0084	0.0178	0.1619
2	rs9917323	167046309	1.19	0.311838986457593	3.32	0.186688027238402	0.0606365057528239	0.134296993550187	0.1455	0.0682	0.0074	0.0036	0.0189	0.0031	0.0036	0.0226	0.1408	0.0151	0.0141	0.0092	0.0881	0.0203	0.009	0.0042	0.004	0.0843	0.0903	0.0082	0.0088	0.0088	0.0302	0.0084	0.0178	0.1618
2	rs79718583	167064496	1.19	0.311838986457593	3.32	0.186688027238402	0.0624269107267314	0.141265183652703	0.1455	0.0683	0.0074	0.0036	0.0189	0.0031	0.0037	0.0226	0.1408	0.0152	0.0142	0.0092	0.0877	0.0204	0.009	0.0042	0.004	0.0843	0.0901	0.0082	0.0087	0.0087	0.0302	0.0085	0.0178	0.1619
2	rs114912103	167076801	1.19	0.311838986457593	3.31	0.196320630125924	0.0639227201218227	0.146106516385319	0.1455	0.0683	0.0074	0.0036	0.0189	0.0031	0.0038	0.0226	0.1408	0.0152	0.0142	0.0092	0.0876	0.0204	0.009	0.0042	0.004	0.0843	0.09	0.0082	0.0087	0.0087	0.0301	0.0085	0.0178	0.1619
2	rs10200136	167092252	1.19	0.311838986457593	3.31	0.196320630125924	0.0674239921617702	0.137398387147485	0.1455	0.0684	0.0074	0.0036	0.0187	0.0031	0.0038	0.0226	0.1408	0.0153	0.0142	0.0092	0.0874	0.0204	0.0091	0.0042	0.004	0.0844	0.0899	0.0082	0.0087	0.0087	0.0301	0.0085	0.0178	0.162
2	rs6746030	167099158	1.19	0.311838986457593	3.31	0.196320630125924	0.0694653391085938	0.132846540895029	0.1455	0.0685	0.0074	0.0036	0.0187	0.0031	0.0039	0.0227	0.1409	0.0153	0.0142	0.0092	0.0873	0.0204	0.0091	0.0043	0.004	0.0844	0.0899	0.0082	0.0087	0.0087	0.0301	0.0085	0.0178	0.162
2	rs116017241	167101563	1.19	0.311838986457593	3.31	0.196320630125924	0.0705112567807765	0.128440851823813	0.1455	0.0685	0.0074	0.0036	0.0187	0.0031	0.0039	0.0227	0.1409	0.0153	0.0142	0.0092	0.0873	0.0204	0.0091	0.0043	0.004	0.0844	0.0899	0.0082	0.0087	0.0087	0.0301	0.0085	0.0178	0.162
2	Affx-18412184	167104711	1.19	0.311838986457593	3.32	0.186688027238402	0.0680463164875027	0.12656961955527	0.1455	0.0684	0.0074	0.0037	0.0187	0.0031	0.0039	0.0227	0.141	0.0153	0.0142	0.0092	0.087	0.0204	0.0091	0.0043	0.0041	0.0845	0.0899	0.0081	0.0087	0.0087	0.0301	0.0085	0.0178	0.1621
2	Affx-18412214	167108385	1.19	0.311838986457593	3.32	0.186688027238402	0.0671840954755219	0.12656961955527	0.1455	0.0685	0.0074	0.0037	0.0187	0.0031	0.0039	0.0227	0.141	0.0153	0.0142	0.0092	0.087	0.0204	0.0091	0.0043	0.0041	0.0845	0.0899	0.0081	0.0087	0.0087	0.0301	0.0085	0.0178	0.1621
2	rs4561679	167118042	1.19	0.311838986457593	3.32	0.186688027238402	0.0655400988847748	0.13730679929143	0.1455	0.0685	0.0075	0.0037	0.0187	0.0031	0.0039	0.0227	0.141	0.0153	0.0142	0.0091	0.0868	0.0204	0.0091	0.0043	0.0041	0.0846	0.0898	0.0081	0.0087	0.0087	0.0301	0.0086	0.0177	0.1621
2	rs78538425	167118326	1.19	0.311838986457593	3.31	0.196320630125924	0.0652654255367443	0.133299183761974	0.1455	0.0685	0.0074	0.0037	0.0187	0.0031	0.0039	0.0227	0.141	0.0152	0.0142	0.0091	0.0869	0.0204	0.0091	0.0043	0.0041	0.0846	0.0898	0.0081	0.0087	0.0087	0.0301	0.0085	0.0177	0.1622
2	rs4426541	167120956	1.2	0.280131383133392	3.31	0.196320630125924	0.0667855101930088	0.133027529911628	0.1454	0.0686	0.0076	0.0037	0.0187	0.0032	0.0039	0.0226	0.141	0.0153	0.0142	0.0092	0.0867	0.0205	0.0091	0.0043	0.0041	0.0848	0.0898	0.0081	0.0087	0.0087	0.0301	0.0083	0.0177	0.1622
2	rs11688584	167127707	1.21	0.250745108472337	3.31	0.196320630125924	0.0172829437400385	0.113847400842463	0.1413	0.0691	0.0078	0.0041	0.0188	0.0037	0.0043	0.0224	0.1438	0.0153	0.0143	0.0089	0.0862	0.0208	0.009	0.0046	0.0045	0.0857	0.0888	0.0078	0.009	0.0087	0.0309	0.0085	0.0168	0.1613
2	rs35476363	167129466	1.22	0.223600634562227	3.31	0.196320630125924	0.00836717087292975	0.113250292166019	0.1406	0.0696	0.0076	0.0043	0.0186	0.0039	0.0044	0.0221	0.1447	0.0151	0.0143	0.0087	0.0858	0.0209	0.0088	0.0044	0.0046	0.087	0.0888	0.0078	0.009	0.0088	0.0308	0.0084	0.0162	0.161
2	rs7597740	167135444	1.21	0.250745108472337	3.32	0.186688027238402	0.00634189682573356	0.0826333451104271	0.1391	0.0706	0.0074	0.0046	0.0185	0.0041	0.0046	0.0217	0.146	0.015	0.0143	0.0084	0.0851	0.0208	0.0087	0.0047	0.0046	0.0888	0.0887	0.0078	0.009	0.0089	0.0307	0.0084	0.0157	0.1604
2	rs41268673	167141109	1.21	0.250745108472337	3.32	0.186688027238402	0.00654852649535793	0.0850569180940905	0.1392	0.0705	0.0074	0.0046	0.0185	0.0041	0.0046	0.0216	0.1461	0.0151	0.0143	0.0083	0.0851	0.0209	0.0087	0.0047	0.0046	0.0888	0.0887	0.0078	0.009	0.0089	0.0307	0.0083	0.0156	0.1603
2	rs61357875	167142088	1.21	0.250745108472337	3.32	0.186688027238402	0.00667649222665283	0.0835388748898197	0.1392	0.0706	0.0074	0.0046	0.0185	0.0041	0.0046	0.0216	0.1461	0.0151	0.0143	0.0083	0.0851	0.0209	0.0087	0.0047	0.0046	0.0888	0.0887	0.0078	0.009	0.0089	0.0307	0.0083	0.0156	0.1603
2	rs58022607	167142979	1.21	0.250745108472337	3.32	0.186688027238402	0.0065224173099604	0.0830101650177702	0.1392	0.0706	0.0074	0.0046	0.0185	0.0041	0.0047	0.0216	0.1461	0.0151	0.0143	0.0083	0.0851	0.0209	0.0086	0.0047	0.0046	0.0888	0.0886	0.0078	0.009	0.0089	0.0307	0.0083	0.0156	0.1602
2	rs79991361	167144871	1.21	0.250745108472337	3.32	0.186688027238402	0.00596113663741174	0.0854381458425069	0.1393	0.0706	0.0074	0.0046	0.0185	0.0041	0.0047	0.0216	0.1461	0.0151	0.0143	0.0083	0.0851	0.0209	0.0086	0.0047	0.0046	0.0889	0.0886	0.0078	0.009	0.0089	0.0307	0.0083	0.0156	0.1601
2	rs4128577	167149203	1.21	0.250745108472337	3.32	0.186688027238402	0.00576905855702588	0.0758247429028631	0.1392	0.0706	0.0074	0.0045	0.0185	0.0041	0.0047	0.0217	0.1461	0.0151	0.0143	0.0083	0.0851	0.0209	0.0087	0.0046	0.0046	0.0889	0.0887	0.0078	0.009	0.0089	0.0307	0.0082	0.0156	0.1601
2	rs7588632	167149693	1.21	0.250745108472337	3.32	0.186688027238402	0.00619383856633131	0.0804614915184349	0.1393	0.0707	0.0073	0.0045	0.0185	0.0041	0.0047	0.0217	0.1461	0.015	0.0142	0.0083	0.0852	0.0209	0.0086	0.0046	0.0046	0.0889	0.0889	0.0077	0.009	0.0089	0.0307	0.0082	0.0155	0.1602
2	rs56027817	167158706	1.21	0.250745108472337	3.32	0.186688027238402	0.0213829373500475	0.0779451720202022	0.1389	0.0708	0.0074	0.0046	0.0188	0.0043	0.0053	0.0218	0.1456	0.0152	0.0138	0.0078	0.0847	0.0207	0.0086	0.0047	0.0046	0.091	0.0889	0.0078	0.0091	0.0088	0.0308	0.008	0.0154	0.1589
2	rs114926041	167161354	1.21	0.250745108472337	3.32	0.186688027238402	0.00410903646063215	0.0482900699995543	0.1405	0.0724	0.007	0.004	0.019	0.0041	0.0047	0.0212	0.1461	0.0153	0.0138	0.0074	0.0849	0.0201	0.0081	0.0043	0.0043	0.093	0.0894	0.0078	0.0087	0.0085	0.0318	0.0072	0.0152	0.1578
2	rs4605385	167161598	1.21	0.250745108472337	3.32	0.186688027238402	0.00416911902479485	0.0393863052735187	0.1407	0.0725	0.0069	0.004	0.0191	0.0041	0.0046	0.0212	0.1461	0.0153	0.0138	0.0074	0.0849	0.02	0.008	0.0043	0.0042	0.0932	0.0895	0.0078	0.0086	0.0085	0.0319	0.0072	0.0152	0.1576
2	rs6712015	167164582	1.21	0.250745108472337	3.32	0.186688027238402	0.00359608351189146	0.0314078799091107	0.1417	0.073	0.0066	0.0035	0.0195	0.004	0.0044	0.0211	0.1464	0.0151	0.014	0.0071	0.0848	0.02	0.0077	0.004	0.0039	0.0937	0.0903	0.0077	0.0083	0.0083	0.0322	0.0067	0.015	0.1575
2	rs6432901	167168093	1.21	0.250745108472337	3.32	0.186688027238402	0.00553247890724908	0.0286018294494998	0.1417	0.0731	0.0066	0.0035	0.0194	0.0039	0.0044	0.0214	0.1465	0.0152	0.014	0.007	0.085	0.0202	0.0077	0.004	0.0038	0.0936	0.0906	0.0075	0.0083	0.0082	0.0323	0.0066	0.0149	0.1572
2	rs72884703	167176350	1.21	0.250745108472337	3.32	0.186688027238402	0.00540899788995763	0.0274302294344924	0.1417	0.0732	0.0066	0.0034	0.0195	0.0039	0.0044	0.0214	0.1466	0.0152	0.014	0.007	0.0851	0.0202	0.0077	0.004	0.0037	0.0937	0.0906	0.0075	0.0083	0.0083	0.0323	0.0066	0.0149	0.1571
2	rs4438497	167177359	1.21	0.250745108472337	3.32	0.186688027238402	0.0054672185752566	0.0267383323651783	0.1418	0.0732	0.0065	0.0034	0.0195	0.0039	0.0043	0.0214	0.1467	0.0152	0.0141	0.007	0.0851	0.0202	0.0076	0.004	0.0037	0.0937	0.0906	0.0075	0.0083	0.0083	0.0324	0.0066	0.0148	0.157
2	rs72884732	167193112	1.21	0.250745108472337	3.32	0.186688027238402	0.0057724458385913	0.0240981167671086	0.1418	0.0733	0.0065	0.0034	0.0197	0.0038	0.0043	0.0214	0.1467	0.0152	0.0142	0.0069	0.0853	0.0203	0.0076	0.0039	0.0037	0.0933	0.0909	0.0075	0.0082	0.0084	0.0325	0.0066	0.0145	0.1568
2	rs12622743	167194391	1.21	0.250745108472337	3.32	0.186688027238402	0.00633825339790368	0.0251563994761228	0.1418	0.0733	0.0065	0.0034	0.0197	0.0038	0.0043	0.0214	0.1467	0.0152	0.0142	0.0069	0.0854	0.0203	0.0076	0.0039	0.0037	0.0933	0.0909	0.0075	0.0082	0.0084	0.0325	0.0066	0.0145	0.1568
2	rs16851966	167202410	1.21	0.250745108472337	3.32	0.186688027238402	0.00776238710185539	0.0359487385041832	0.1415	0.0735	0.0064	0.0033	0.0197	0.0037	0.0042	0.0214	0.1469	0.015	0.0142	0.0068	0.0858	0.0204	0.0076	0.004	0.0036	0.0933	0.0914	0.0075	0.0081	0.0085	0.0325	0.0066	0.0144	0.1567
2	rs11674528	167204834	1.21	0.250745108472337	3.32	0.186688027238402	0.00915121933480588	0.0440538632783374	0.1415	0.0735	0.0064	0.0033	0.0197	0.0037	0.0042	0.0214	0.1469	0.0149	0.0142	0.0068	0.0858	0.0205	0.0076	0.004	0.0036	0.0933	0.0914	0.0075	0.0081	0.0085	0.0325	0.0066	0.0144	0.1567
2	rs952462	167210004	1.21	0.250745108472337	3.32	0.186688027238402	0.00939500884182613	0.0409905139367434	0.1415	0.0736	0.0064	0.0033	0.0197	0.0037	0.0042	0.0214	0.147	0.0149	0.0142	0.0067	0.0858	0.0205	0.0076	0.004	0.0035	0.0931	0.0915	0.0075	0.0081	0.0085	0.0325	0.0067	0.0143	0.1568
2	rs17817307	167211166	1.21	0.250745108472337	3.32	0.186688027238402	0.0114463955851169	0.0420571097345026	0.1415	0.0736	0.0064	0.0033	0.0197	0.0037	0.0043	0.0214	0.1469	0.0149	0.0142	0.0067	0.0859	0.0205	0.0075	0.0039	0.0035	0.0931	0.0913	0.0075	0.0081	0.0085	0.0325	0.0068	0.0144	0.1568
2	rs112347596	167218502	1.21	0.250745108472337	3.32	0.186688027238402	0.0130442583285923	0.0368479397445032	0.1417	0.0737	0.0063	0.0033	0.0196	0.0037	0.0043	0.0214	0.1467	0.015	0.0141	0.0067	0.0863	0.0205	0.0075	0.0038	0.0034	0.0934	0.0913	0.0075	0.0081	0.0085	0.0324	0.0068	0.0143	0.1567
2	rs1011778	167222745	1.21	0.250745108472337	3.32	0.186688027238402	0.0127257298166293	0.0407675332562023	0.1417	0.0737	0.0063	0.0033	0.0196	0.0037	0.0042	0.0215	0.1465	0.015	0.014	0.0067	0.0864	0.0204	0.0075	0.0038	0.0034	0.0936	0.0913	0.0075	0.0081	0.0085	0.0324	0.0068	0.0142	0.1568
2	rs6714902	167224823	1.21	0.250745108472337	3.3	0.2063056077908	0.0134523427862518	0.0474529424759865	0.1417	0.0737	0.0063	0.0033	0.0196	0.0037	0.0042	0.0215	0.1465	0.015	0.014	0.0067	0.0865	0.0204	0.0075	0.0038	0.0034	0.0937	0.0913	0.0075	0.0081	0.0085	0.0324	0.0067	0.0142	0.1568
2	rs116188445	167228721	1.21	0.250745108472337	3.3	0.2063056077908	0.0127566987805679	0.0366354534572784	0.1417	0.0737	0.0063	0.0033	0.0196	0.0037	0.0042	0.0213	0.1465	0.015	0.014	0.0066	0.0865	0.0204	0.0074	0.0038	0.0034	0.0937	0.0913	0.0075	0.0081	0.0086	0.0325	0.0067	0.0142	0.1569
2	rs78252486	167239857	1.21	0.250745108472337	3.3	0.2063056077908	0.0221259859891815	0.0604061116483617	0.1417	0.0739	0.0063	0.0032	0.0195	0.0037	0.0041	0.0212	0.1465	0.0149	0.014	0.0066	0.0865	0.0203	0.0073	0.0038	0.0033	0.0938	0.0914	0.0075	0.0081	0.009	0.0326	0.0066	0.0141	0.1571
2	rs6710506	167243352	1.21	0.250745108472337	3.3	0.2063056077908	0.0269472452845295	0.0759702103704324	0.1416	0.074	0.0063	0.0032	0.0195	0.0036	0.0041	0.0212	0.1465	0.0148	0.014	0.0066	0.0865	0.0203	0.0073	0.0038	0.0033	0.0938	0.0913	0.0075	0.0081	0.0091	0.0326	0.0066	0.0141	0.1573
2	rs34636388	167245691	1.21	0.250745108472337	3.3	0.2063056077908	0.0283187105965805	0.0691180516422347	0.1416	0.0741	0.0062	0.0032	0.0195	0.0036	0.0041	0.0211	0.1464	0.0148	0.0141	0.0065	0.0866	0.0201	0.0072	0.0039	0.0032	0.0939	0.0914	0.0075	0.008	0.0093	0.0325	0.0066	0.014	0.1576
2	rs10202916	167247922	1.2	0.280131383133392	3.29	0.21664916022799	0.0501444332873527	0.0923374721587286	0.1416	0.0742	0.0061	0.0032	0.0197	0.0036	0.0041	0.0209	0.1461	0.0147	0.0141	0.0065	0.087	0.0198	0.0071	0.004	0.0031	0.0941	0.0917	0.0075	0.0079	0.0096	0.0323	0.0065	0.0136	0.1582
2	rs16852112	167262088	1.2	0.280131383133392	3.29	0.21664916022799	0.0766533589608168	0.112654380909882	0.1413	0.0748	0.0061	0.0031	0.0196	0.0035	0.0041	0.0207	0.1464	0.0146	0.014	0.0063	0.0871	0.0196	0.0071	0.004	0.0031	0.0941	0.0918	0.0074	0.0079	0.0098	0.0323	0.0064	0.0135	0.1583
2	rs35344714	167262169	1.2	0.280131383133392	3.3	0.2063056077908	0.0773515342832825	0.110367133129176	0.1414	0.0748	0.006	0.0031	0.0196	0.0035	0.0041	0.0207	0.1463	0.0146	0.014	0.0063	0.0871	0.0196	0.0071	0.004	0.0031	0.0941	0.0919	0.0074	0.0079	0.0098	0.0323	0.0064	0.0135	0.1583
2	rs80098689	167262238	1.2	0.280131383133392	3.3	0.2063056077908	0.0770892402149715	0.109188234883191	0.1414	0.0748	0.006	0.0031	0.0196	0.0035	0.0041	0.0207	0.1463	0.0146	0.014	0.0063	0.0871	0.0196	0.0071	0.004	0.0031	0.0941	0.0919	0.0074	0.0079	0.0098	0.0323	0.0064	0.0135	0.1583
2	rs3791251	167262353	1.2	0.280131383133392	3.3	0.2063056077908	0.0770455803580835	0.1069284058188	0.1414	0.0748	0.006	0.0031	0.0196	0.0035	0.0041	0.0207	0.1463	0.0146	0.014	0.0063	0.0871	0.0196	0.0071	0.004	0.0031	0.0942	0.0919	0.0074	0.0079	0.0098	0.0323	0.0064	0.0135	0.1583
2	rs17767964	167267091	1.2	0.280131383133392	3.3	0.2063056077908	0.0883416669260702	0.105763820788378	0.1412	0.0751	0.006	0.0031	0.0196	0.0036	0.0042	0.0206	0.1461	0.0145	0.014	0.0062	0.0872	0.0195	0.0071	0.004	0.0031	0.0945	0.0919	0.0074	0.0079	0.0098	0.0323	0.0063	0.0134	0.1585
2	rs114138448	167279182	1.2	0.280131383133392	3.29	0.21664916022799	0.11898677620333	0.121105112509789	0.141	0.0755	0.006	0.0031	0.0195	0.0036	0.0042	0.0206	0.1457	0.0142	0.014	0.0061	0.0872	0.0194	0.0071	0.0041	0.0032	0.0949	0.092	0.0073	0.0079	0.0099	0.0323	0.0062	0.0132	0.1588
2	rs13415889	167281499	1.2	0.280131383133392	3.29	0.21664916022799	0.130252647239734	0.150911752819125	0.141	0.0756	0.006	0.0031	0.0195	0.0036	0.0042	0.0205	0.1456	0.0142	0.014	0.0061	0.0872	0.0194	0.0071	0.0041	0.0032	0.095	0.092	0.0073	0.0079	0.0099	0.0324	0.0062	0.0132	0.1588
2	rs7597971	167288172	1.2	0.280131383133392	3.29	0.21664916022799	0.148777495186731	0.172563627757535	0.141	0.0757	0.006	0.0031	0.0195	0.0036	0.0042	0.0205	0.1454	0.0142	0.014	0.0061	0.0873	0.0194	0.0071	0.0041	0.0032	0.0953	0.0919	0.0073	0.0079	0.01	0.0324	0.0062	0.0132	0.1587
2	rs34054879	167290065	1.2	0.280131383133392	3.27	0.2384362992664	0.150919644704605	0.170481345438242	0.141	0.0757	0.006	0.0031	0.0195	0.0036	0.0042	0.0205	0.1453	0.0142	0.014	0.0061	0.0873	0.0194	0.0071	0.0041	0.0032	0.0954	0.0919	0.0073	0.0078	0.01	0.0324	0.0062	0.0132	0.1587
2	rs4476364	167293032	1.2	0.280131383133392	3.25	0.261729658797372	0.156270028674784	0.179064177769424	0.1411	0.0757	0.006	0.0031	0.0194	0.0036	0.0043	0.0206	0.1453	0.0142	0.014	0.0061	0.0873	0.0194	0.0071	0.0041	0.0032	0.0955	0.0919	0.0073	0.0078	0.01	0.0324	0.0062	0.0131	0.1586
2	rs114558473	167295913	1.2	0.280131383133392	3.25	0.261729658797372	0.157387248956051	0.181485307142046	0.1411	0.0757	0.006	0.0031	0.0195	0.0036	0.0043	0.0206	0.1452	0.0142	0.014	0.0061	0.0873	0.0194	0.0071	0.0041	0.0032	0.0956	0.0918	0.0073	0.0078	0.01	0.0324	0.0062	0.0131	0.1586
2	rs78529129	167296299	1.2	0.280131383133392	3.24	0.273955600409011	0.157489046929518	0.18108100866617	0.141	0.0757	0.006	0.0031	0.0195	0.0036	0.0043	0.0206	0.1452	0.0142	0.014	0.0061	0.0873	0.0194	0.0071	0.0041	0.0032	0.0957	0.0918	0.0073	0.0078	0.01	0.0324	0.0062	0.0131	0.1586
2	rs35213258	167301338	1.2	0.280131383133392	3.24	0.273955600409011	0.162110076814091	0.165461279592916	0.1411	0.0757	0.006	0.0031	0.0195	0.0036	0.0043	0.0206	0.1451	0.0142	0.014	0.0061	0.0873	0.0194	0.0071	0.0041	0.0032	0.0959	0.0917	0.0073	0.0078	0.01	0.0324	0.0062	0.0131	0.1585
2	rs72886688	167317013	1.21	0.250745108472337	3.24	0.273955600409011	0.179213425175455	0.183511439987913	0.141	0.0756	0.006	0.0031	0.0196	0.0036	0.0043	0.0206	0.1449	0.0143	0.014	0.0061	0.0874	0.0194	0.0071	0.0041	0.0032	0.0964	0.0916	0.0074	0.0078	0.0101	0.0323	0.0062	0.0131	0.1582
2	rs13029092	167319583	1.21	0.250745108472337	3.24	0.273955600409011	0.179579597803949	0.172861814678099	0.141	0.0756	0.006	0.0031	0.0196	0.0036	0.0043	0.0207	0.1449	0.0144	0.014	0.0061	0.0874	0.0193	0.0071	0.004	0.0032	0.0965	0.0916	0.0074	0.0078	0.0101	0.0323	0.0062	0.0131	0.1582
2	rs13417885	167321931	1.21	0.250745108472337	3.24	0.273955600409011	0.197934583148811	0.169492884817012	0.141	0.0757	0.006	0.0031	0.0197	0.0036	0.0043	0.0207	0.1449	0.0144	0.0139	0.0061	0.0875	0.0193	0.0071	0.004	0.0032	0.0965	0.0916	0.0074	0.0078	0.0101	0.0323	0.0059	0.0131	0.1581
2	rs7565062	167334085	1.21	0.250745108472337	3.24	0.273955600409011	0.209510722253629	0.164190091256066	0.141	0.0757	0.006	0.003	0.0197	0.0036	0.0042	0.0207	0.1447	0.0144	0.0138	0.0061	0.0876	0.0193	0.0072	0.004	0.0031	0.0967	0.0916	0.0074	0.0078	0.0101	0.0323	0.0058	0.0131	0.1582
2	rs2893022	167337367	1.21	0.250745108472337	3.23	0.286575202599778	0.158509158194115	0.130951656068962	0.1414	0.0756	0.006	0.0029	0.0197	0.0035	0.0039	0.0206	0.1448	0.0144	0.0138	0.0061	0.0882	0.0193	0.0072	0.0036	0.0029	0.0966	0.0919	0.0074	0.0077	0.0099	0.0324	0.0058	0.0131	0.1584
2	rs72888509	167341970	1.21	0.250745108472337	3.24	0.273955600409011	0.155460449307138	0.138682962107109	0.1414	0.0756	0.006	0.0029	0.0197	0.0035	0.0039	0.0206	0.1448	0.0144	0.0137	0.0061	0.0882	0.0193	0.0072	0.0036	0.0028	0.0966	0.092	0.0074	0.0077	0.0099	0.0324	0.0058	0.0131	0.1584
2	rs1172383	167343340	1.21	0.250745108472337	3.24	0.273955600409011	0.157658796335914	0.14666892629045	0.1414	0.0757	0.0059	0.0029	0.0197	0.0035	0.0039	0.0206	0.1448	0.0144	0.0137	0.0061	0.0882	0.0193	0.0072	0.0036	0.0028	0.0966	0.092	0.0074	0.0077	0.0099	0.0324	0.0058	0.0131	0.1584
2	rs115430641	167343452	1.21	0.250745108472337	3.24	0.273955600409011	0.157794673368823	0.144797267381713	0.1414	0.0757	0.0059	0.0029	0.0197	0.0035	0.0039	0.0206	0.1448	0.0144	0.0137	0.0061	0.0882	0.0193	0.0072	0.0036	0.0028	0.0966	0.092	0.0074	0.0077	0.0099	0.0324	0.0058	0.0131	0.1584
2	rs7588659	167352464	1.21	0.250745108472337	3.23	0.286575202599778	0.123336678105469	0.111296809245489	0.1413	0.0758	0.006	0.0028	0.0198	0.0036	0.0038	0.0205	0.1448	0.0143	0.0137	0.0061	0.0882	0.0193	0.0072	0.0036	0.0028	0.0967	0.0923	0.0074	0.0076	0.0097	0.0325	0.0058	0.0132	0.1585
2	rs72888523	167353828	1.21	0.250745108472337	3.23	0.286575202599778	0.122138236124	0.104191205313512	0.1413	0.0758	0.006	0.0028	0.0198	0.0036	0.0038	0.0205	0.1448	0.0143	0.0137	0.0061	0.0882	0.0193	0.0072	0.0036	0.0028	0.0967	0.0923	0.0074	0.0076	0.0097	0.0325	0.0058	0.0132	0.1585
2	rs11686209	167357333	1.21	0.250745108472337	3.23	0.286575202599778	0.124188663068277	0.102054029174501	0.1412	0.0758	0.006	0.0028	0.0198	0.0036	0.0038	0.0205	0.1448	0.0143	0.0137	0.0061	0.0882	0.0193	0.0072	0.0037	0.0028	0.0967	0.0923	0.0074	0.0076	0.0097	0.0324	0.0058	0.0132	0.1585
2	rs13010030	167368553	1.21	0.250745108472337	3.23	0.286575202599778	0.12404151442615	0.0963863223204539	0.1411	0.0758	0.006	0.0028	0.0198	0.0036	0.0038	0.0204	0.1448	0.0143	0.0137	0.0061	0.0882	0.0193	0.0072	0.0037	0.0028	0.0966	0.0923	0.0074	0.0076	0.0097	0.0324	0.0057	0.0132	0.1587
2	rs13383774	167369001	1.21	0.250745108472337	3.23	0.286575202599778	0.123453981065485	0.0948699198630098	0.1411	0.0758	0.006	0.0028	0.0198	0.0036	0.0038	0.0204	0.1448	0.0143	0.0137	0.0061	0.0882	0.0193	0.0072	0.0037	0.0028	0.0966	0.0923	0.0074	0.0076	0.0097	0.0324	0.0057	0.0132	0.1587
2	rs77721774	167370019	1.21	0.250745108472337	3.22	0.299593947381755	0.114928479809725	0.0867394334356721	0.1411	0.0758	0.006	0.0028	0.0198	0.0036	0.0038	0.0204	0.1448	0.0143	0.0137	0.0061	0.0882	0.0193	0.0072	0.0037	0.0028	0.0966	0.0923	0.0074	0.0076	0.0097	0.0324	0.0057	0.0131	0.1587
2	rs36024204	167376031	1.21	0.250745108472337	3.22	0.299593947381755	0.0254384115718689	0.0748819943490468	0.1415	0.0754	0.0063	0.0024	0.0203	0.0037	0.0035	0.0206	0.1464	0.0144	0.0137	0.0066	0.0884	0.0184	0.0078	0.0035	0.0029	0.0971	0.0926	0.0076	0.0075	0.0077	0.0316	0.006	0.0129	0.1582
2	rs10497289	167376830	1.21	0.250745108472337	3.22	0.299593947381755	0.0290903271351706	0.0829347456538004	0.1415	0.0754	0.0064	0.0024	0.0204	0.0038	0.0035	0.0206	0.1467	0.0144	0.0137	0.0067	0.0882	0.0183	0.0079	0.0035	0.0029	0.0971	0.0925	0.0076	0.0075	0.0077	0.0317	0.0061	0.0129	0.158
2	rs13015447	167377978	1.21	0.250745108472337	3.23	0.286575202599778	0.0334326817949145	0.0878169919829966	0.1415	0.0754	0.0064	0.0024	0.0203	0.0038	0.0035	0.0207	0.1467	0.0144	0.0137	0.0067	0.0882	0.0184	0.0079	0.0035	0.0029	0.0971	0.0925	0.0076	0.0075	0.0077	0.0317	0.0061	0.0129	0.158
2	rs10203094	167386929	1.21	0.250745108472337	3.23	0.286575202599778	0.0328143120268473	0.0901438999532543	0.1415	0.0754	0.0063	0.0024	0.0203	0.0038	0.0034	0.0207	0.1468	0.0144	0.0137	0.0067	0.0881	0.0184	0.0079	0.0034	0.0029	0.0972	0.0925	0.0076	0.0075	0.0076	0.0318	0.006	0.0129	0.1579
2	rs114208120	167396134	1.21	0.250745108472337	3.23	0.286575202599778	0.0329003983655372	0.0964663948641865	0.1416	0.0753	0.0063	0.0023	0.0204	0.0038	0.0034	0.0207	0.1469	0.0144	0.0137	0.0067	0.0881	0.0184	0.0079	0.0034	0.0029	0.0972	0.0925	0.0076	0.0076	0.0076	0.0319	0.006	0.013	0.1579
2	rs1374588	167405724	1.21	0.250745108472337	3.22	0.299593947381755	0.0304441127335048	0.0947108498544757	0.1417	0.0751	0.0062	0.0023	0.0204	0.0037	0.0033	0.0206	0.1471	0.0144	0.0137	0.0066	0.088	0.0184	0.0078	0.0034	0.0029	0.0972	0.0926	0.0076	0.0075	0.0076	0.0321	0.006	0.013	0.1579
2	rs72872945	167411128	1.21	0.250745108472337	3.22	0.299593947381755	0.0308540403616695	0.0976706135565769	0.1417	0.0751	0.0062	0.0023	0.0204	0.0037	0.0033	0.0206	0.1471	0.0144	0.0137	0.0066	0.088	0.0184	0.0078	0.0034	0.0029	0.0972	0.0926	0.0076	0.0075	0.0076	0.0321	0.006	0.013	0.1579
2	rs58885051	167411578	1.21	0.250745108472337	3.23	0.286575202599778	0.0308893566084571	0.0981539405805051	0.1417	0.0751	0.0062	0.0023	0.0204	0.0037	0.0033	0.0206	0.1471	0.0144	0.0137	0.0066	0.088	0.0184	0.0078	0.0034	0.0029	0.0972	0.0926	0.0076	0.0075	0.0076	0.0321	0.006	0.013	0.1579
2	rs6751611	167411830	1.21	0.250745108472337	3.22	0.299593947381755	0.0308540403616695	0.0981539405805051	0.1417	0.0751	0.0062	0.0023	0.0204	0.0037	0.0033	0.0206	0.1471	0.0144	0.0137	0.0066	0.088	0.0184	0.0078	0.0034	0.0029	0.0972	0.0926	0.0076	0.0075	0.0075	0.0321	0.006	0.013	0.1579
2	rs62177013	167416707	1.21	0.250745108472337	3.22	0.299593947381755	0.0291016179586612	0.0827086536909707	0.1416	0.0751	0.0062	0.0023	0.0204	0.0037	0.0033	0.0206	0.1472	0.0144	0.0137	0.0066	0.088	0.0184	0.0078	0.0034	0.0029	0.0972	0.0926	0.0076	0.0075	0.0075	0.0322	0.006	0.013	0.1579
2	rs115672153	167417575	1.21	0.250745108472337	3.22	0.299593947381755	0.0524311711615141	0.0917086021624525	0.1412	0.0751	0.0062	0.0023	0.0204	0.0037	0.004	0.0205	0.1472	0.0144	0.0137	0.0066	0.0879	0.0183	0.0078	0.0034	0.003	0.097	0.0926	0.0076	0.0075	0.0075	0.0322	0.006	0.013	0.1579
2	rs79349959	167430105	1.21	0.250745108472337	3.22	0.299593947381755	0.0525838000634388	0.0942342717704379	0.1412	0.0751	0.0062	0.0023	0.0204	0.0037	0.0041	0.0205	0.1473	0.0144	0.0138	0.0066	0.0877	0.0184	0.0079	0.0034	0.003	0.097	0.0926	0.0076	0.0075	0.0075	0.0322	0.0061	0.0131	0.1578
2	rs72872970	167430664	1.21	0.250745108472337	3.22	0.299593947381755	0.052448115230594	0.0943136355729378	0.1412	0.0751	0.0062	0.0023	0.0204	0.0037	0.0041	0.0205	0.1473	0.0144	0.0138	0.0066	0.0877	0.0184	0.0079	0.0034	0.003	0.097	0.0926	0.0075	0.0075	0.0075	0.0322	0.0061	0.0131	0.1579
2	rs10208695	167430697	1.21	0.250745108472337	3.22	0.299593947381755	0.052448115230594	0.0943136355729378	0.1412	0.0751	0.0062	0.0023	0.0204	0.0037	0.0041	0.0205	0.1473	0.0144	0.0138	0.0066	0.0877	0.0184	0.0079	0.0034	0.003	0.097	0.0926	0.0075	0.0075	0.0075	0.0322	0.0061	0.0131	0.1579
2	rs12692810	167446673	1.21	0.250745108472337	3.22	0.299593947381755	0.0486310225556805	0.0972685559221052	0.1412	0.075	0.0061	0.0024	0.0204	0.0037	0.0041	0.0205	0.1473	0.0144	0.0138	0.0066	0.0875	0.0184	0.0079	0.0034	0.003	0.097	0.0927	0.0075	0.0075	0.0075	0.0323	0.0061	0.0131	0.1579
2	rs112872029	167460867	1.21	0.250745108472337	3.22	0.299593947381755	0.0439602700502654	0.0872005922721465	0.1412	0.075	0.0061	0.0024	0.0204	0.0037	0.0041	0.0205	0.1474	0.0144	0.0138	0.0066	0.0875	0.0184	0.0079	0.0034	0.003	0.097	0.0927	0.0075	0.0075	0.0075	0.0323	0.0061	0.0131	0.1579
2	rs114376703	167464526	1.21	0.250745108472337	3.22	0.299593947381755	0.0384275492707479	0.0820318751212561	0.1412	0.075	0.0062	0.0024	0.0204	0.0037	0.004	0.0205	0.1475	0.0144	0.0138	0.0066	0.0872	0.0184	0.0079	0.0033	0.003	0.0968	0.0928	0.0075	0.0075	0.0075	0.0324	0.0061	0.0131	0.1578
2	rs13402080	167484876	1.21	0.250745108472337	3.23	0.286575202599778	0.0404088613797973	0.105680824592601	0.1412	0.0751	0.0063	0.0025	0.0205	0.0037	0.0039	0.0207	0.1478	0.0145	0.0138	0.0066	0.0865	0.0184	0.008	0.0032	0.003	0.0963	0.0931	0.0075	0.0074	0.0075	0.033	0.006	0.0132	0.1576
2	rs13023658	167488315	1.21	0.250745108472337	3.23	0.286575202599778	0.0249997927798607	0.0910814379622124	0.1402	0.076	0.0063	0.0025	0.0205	0.0036	0.0037	0.0208	0.1487	0.0147	0.0139	0.0068	0.0861	0.0184	0.0079	0.0032	0.0029	0.0958	0.0931	0.0076	0.0075	0.0075	0.0334	0.006	0.0133	0.157
2	rs78568103	167488590	1.21	0.250745108472337	3.24	0.273955600409011	0.0209869479307857	0.0845243513721715	0.1401	0.076	0.0063	0.0025	0.0205	0.0036	0.0037	0.0208	0.1492	0.0147	0.0139	0.0068	0.086	0.0184	0.0079	0.0032	0.0029	0.0957	0.0927	0.0076	0.0075	0.0075	0.0334	0.006	0.0133	0.157
2	rs2390381	167490384	1.21	0.250745108472337	3.24	0.273955600409011	0.0234054705095919	0.0849046189092807	0.1399	0.0765	0.0063	0.0024	0.0203	0.0036	0.0036	0.0208	0.1499	0.015	0.014	0.0067	0.0856	0.0183	0.0079	0.0032	0.0028	0.0952	0.0928	0.0078	0.0074	0.0074	0.0334	0.006	0.0133	0.1568
2	rs1838966	167496478	1.2	0.280131383133392	3.24	0.273955600409011	0.0139359458762678	0.0519501115884336	0.1399	0.0778	0.0064	0.0023	0.0202	0.0035	0.0032	0.0208	0.1534	0.0154	0.0144	0.0068	0.0844	0.0184	0.0077	0.0029	0.0028	0.0946	0.0926	0.0082	0.0071	0.0073	0.0328	0.006	0.013	0.1556
2	rs10497292	167506219	1.2	0.280131383133392	3.24	0.273955600409011	0.0135493461599527	0.0514553751947247	0.1398	0.0778	0.0064	0.0023	0.0202	0.0035	0.0032	0.0208	0.1535	0.0155	0.0144	0.0067	0.0844	0.0184	0.0077	0.0029	0.0027	0.0947	0.0926	0.0081	0.0071	0.0073	0.0329	0.006	0.013	0.1554
2	rs75859160	167508482	1.2	0.280131383133392	3.24	0.273955600409011	0.0135623191410423	0.0520741171203467	0.1398	0.0778	0.0064	0.0023	0.0202	0.0035	0.0032	0.0208	0.1535	0.0155	0.0144	0.0067	0.0844	0.0184	0.0077	0.0029	0.0027	0.0947	0.0926	0.0081	0.0071	0.0073	0.0329	0.006	0.013	0.1554
2	rs75083198	167509845	1.2	0.280131383133392	3.24	0.273955600409011	0.0135753013571748	0.0531959351761616	0.1398	0.0778	0.0064	0.0023	0.0202	0.0035	0.0032	0.0208	0.1535	0.0155	0.0144	0.0067	0.0844	0.0184	0.0076	0.0029	0.0027	0.0947	0.0926	0.0081	0.0071	0.0073	0.0329	0.006	0.013	0.1554
2	rs77412178	167518533	1.2	0.280131383133392	3.24	0.273955600409011	0.0135558314963539	0.052758440569807	0.1398	0.0778	0.0064	0.0023	0.0202	0.0035	0.0032	0.0208	0.1535	0.0155	0.0144	0.0067	0.0844	0.0184	0.0076	0.0029	0.0027	0.0947	0.0926	0.0081	0.0071	0.0073	0.0329	0.006	0.013	0.1554
2	rs16852489	167528918	1.2	0.280131383133392	3.24	0.273955600409011	0.013601293509725	0.053258562144801	0.1398	0.0778	0.0064	0.0023	0.0202	0.0035	0.0032	0.0208	0.1535	0.0155	0.0144	0.0067	0.0844	0.0184	0.0076	0.0029	0.0027	0.0947	0.0926	0.0081	0.0071	0.0073	0.0329	0.006	0.013	0.1554
2	rs16852498	167529190	1.2	0.280131383133392	3.23	0.286575202599778	0.0141356340955544	0.0551521596853757	0.1398	0.0779	0.0064	0.0023	0.0202	0.0035	0.0032	0.0208	0.1536	0.0155	0.0144	0.0066	0.0844	0.0184	0.0076	0.0029	0.0027	0.0947	0.0926	0.0082	0.0071	0.0073	0.0329	0.006	0.013	0.1554
2	rs1509650	167539301	1.2	0.280131383133392	3.23	0.286575202599778	0.0133622733795102	0.0530082457957203	0.1397	0.0779	0.0063	0.0023	0.0202	0.0034	0.0031	0.0208	0.1538	0.0155	0.0144	0.0066	0.0844	0.0184	0.0076	0.0029	0.0027	0.0949	0.0926	0.0081	0.0071	0.0073	0.0329	0.006	0.0131	0.1552
2	rs1509649	167539508	1.2	0.280131383133392	3.24	0.273955600409011	0.0133430313354484	0.0528208439220502	0.1397	0.0779	0.0063	0.0023	0.0202	0.0034	0.0031	0.0208	0.1538	0.0155	0.0144	0.0066	0.0844	0.0184	0.0076	0.0029	0.0027	0.0948	0.0926	0.0081	0.0071	0.0073	0.0329	0.006	0.0131	0.1553
2	rs1912158	167572968	1.2	0.280131383133392	3.24	0.273955600409011	0.0216285868202406	0.0656563058331336	0.1398	0.0779	0.0064	0.0023	0.0202	0.0035	0.003	0.0207	0.154	0.0155	0.0145	0.0064	0.0842	0.0184	0.0076	0.0029	0.0027	0.0951	0.0925	0.0081	0.0068	0.0073	0.0331	0.0059	0.013	0.1555
2	rs7565384	167575025	1.2	0.280131383133392	3.24	0.273955600409011	0.0218118580269152	0.0684197657324233	0.1398	0.0779	0.0064	0.0023	0.0202	0.0035	0.003	0.0207	0.154	0.0155	0.0145	0.0064	0.0842	0.0184	0.0076	0.0029	0.0027	0.0951	0.0925	0.0081	0.0068	0.0073	0.0331	0.0059	0.013	0.1555
2	rs11887539	167577374	1.2	0.280131383133392	3.24	0.273955600409011	0.0222096803549912	0.0665491994679272	0.1398	0.0779	0.0064	0.0023	0.0202	0.0035	0.003	0.0207	0.154	0.0155	0.0145	0.0064	0.0842	0.0184	0.0076	0.0029	0.0027	0.0951	0.0925	0.0081	0.0068	0.0073	0.0331	0.0059	0.013	0.1555
2	rs9789672	167578278	1.2	0.280131383133392	3.24	0.273955600409011	0.0219870008522592	0.0642925244573774	0.1398	0.0779	0.0064	0.0023	0.0202	0.0035	0.003	0.0207	0.154	0.0155	0.0145	0.0064	0.0842	0.0184	0.0076	0.0029	0.0027	0.0951	0.0925	0.0081	0.0068	0.0073	0.0331	0.0059	0.013	0.1555
2	rs74747509	167581121	1.2	0.280131383133392	3.24	0.273955600409011	0.0199081422319804	0.0550250321670733	0.1398	0.0779	0.0064	0.0023	0.0202	0.0035	0.003	0.0207	0.1541	0.0156	0.0145	0.0064	0.0841	0.0184	0.0076	0.0029	0.0027	0.0951	0.0925	0.0081	0.0068	0.0073	0.0331	0.0059	0.013	0.1555
2	rs116300002	167585459	1.2	0.280131383133392	3.24	0.273955600409011	0.0200894147752662	0.0439962412285904	0.1398	0.078	0.0064	0.0023	0.0202	0.0035	0.003	0.0207	0.1541	0.0156	0.0145	0.0064	0.084	0.0184	0.0076	0.0029	0.0027	0.0951	0.0924	0.0081	0.0068	0.0072	0.0331	0.0059	0.013	0.1554
2	rs2664010	167587967	1.2	0.280131383133392	3.24	0.273955600409011	0.0202457417944014	0.0450967811091947	0.1398	0.078	0.0064	0.0023	0.0202	0.0035	0.003	0.0207	0.1541	0.0156	0.0145	0.0064	0.084	0.0184	0.0076	0.0029	0.0027	0.0951	0.0924	0.0081	0.0068	0.0072	0.0331	0.0059	0.013	0.1554
2	rs74590133	167589808	1.2	0.280131383133392	3.24	0.273955600409011	0.0202718818009369	0.0459154073011903	0.1398	0.078	0.0064	0.0023	0.0202	0.0035	0.003	0.0207	0.1542	0.0156	0.0145	0.0064	0.084	0.0184	0.0076	0.0029	0.0027	0.095	0.0924	0.0081	0.0068	0.0072	0.0332	0.0059	0.013	0.1554
2	rs7585159	167590721	1.2	0.280131383133392	3.24	0.273955600409011	0.0205258314622072	0.0484101843611724	0.1397	0.078	0.0064	0.0023	0.0202	0.0035	0.003	0.0207	0.1542	0.0156	0.0145	0.0064	0.084	0.0184	0.0076	0.0029	0.0027	0.095	0.0924	0.0081	0.0068	0.0072	0.0332	0.006	0.013	0.1554
2	rs7568982	167605984	1.2	0.280131383133392	3.24	0.273955600409011	0.0226788070210428	0.0535093889511163	0.1397	0.078	0.0064	0.0023	0.0201	0.0035	0.003	0.0207	0.1542	0.0156	0.0145	0.0064	0.084	0.0184	0.0076	0.0029	0.0027	0.095	0.0924	0.0081	0.0068	0.0072	0.0332	0.006	0.013	0.1554
2	rs62195984	167611781	1.2	0.280131383133392	3.24	0.273955600409011	0.0184271610625611	0.0507784792821353	0.1396	0.0779	0.0064	0.0023	0.0201	0.0035	0.003	0.0207	0.1542	0.0157	0.0145	0.0065	0.084	0.0184	0.0076	0.0029	0.0027	0.095	0.0923	0.0082	0.007	0.0074	0.0332	0.006	0.013	0.1553
2	rs75088669	167618409	1.2	0.280131383133392	3.24	0.273955600409011	0.0186723304943188	0.0491941152509978	0.1394	0.0779	0.0065	0.0023	0.0201	0.0034	0.003	0.0207	0.1541	0.0157	0.0145	0.0065	0.084	0.0184	0.0076	0.0029	0.0027	0.095	0.0923	0.0082	0.007	0.0074	0.0332	0.006	0.013	0.1554
2	rs17774753	167635342	1.2	0.280131383133392	3.24	0.273955600409011	0.0193630168140821	0.0564303715929338	0.1393	0.0777	0.0065	0.0023	0.02	0.0034	0.0029	0.0209	0.1542	0.0159	0.0145	0.0065	0.084	0.0185	0.0077	0.0029	0.0026	0.095	0.0922	0.0082	0.007	0.0075	0.0332	0.006	0.0131	0.1553
2	rs76169138	167645016	1.2	0.280131383133392	3.24	0.273955600409011	0.0220517820231834	0.0881258425092781	0.1389	0.0765	0.0068	0.0024	0.0198	0.0034	0.0028	0.0214	0.1545	0.016	0.0145	0.0065	0.084	0.0185	0.0077	0.0028	0.0026	0.095	0.0922	0.0084	0.0071	0.0076	0.0335	0.0061	0.0133	0.1549
2	rs115662830	167651131	1.2	0.280131383133392	3.24	0.273955600409011	0.0222469509698076	0.0884351260480472	0.1388	0.0764	0.0068	0.0024	0.0198	0.0034	0.0028	0.0214	0.1545	0.016	0.0145	0.0065	0.084	0.0185	0.0077	0.0028	0.0026	0.095	0.0923	0.0084	0.0071	0.0076	0.0335	0.0061	0.0133	0.1549
2	rs78342904	167653801	1.2	0.280131383133392	3.24	0.273955600409011	0.0224433612171736	0.0881258425092781	0.1388	0.0764	0.0068	0.0024	0.0198	0.0034	0.0028	0.0214	0.1545	0.016	0.0146	0.0065	0.084	0.0185	0.0077	0.0028	0.0026	0.095	0.0923	0.0084	0.0071	0.0076	0.0335	0.0061	0.0133	0.1549
2	rs10190694	167657688	1.2	0.280131383133392	3.24	0.273955600409011	0.026521907270497	0.105431987062848	0.1388	0.0762	0.0069	0.0024	0.0198	0.0034	0.0028	0.0215	0.1546	0.016	0.0146	0.0065	0.084	0.0185	0.0077	0.0028	0.0026	0.0951	0.0923	0.0085	0.0071	0.0076	0.0336	0.0061	0.0133	0.1548
2	rs6755015	167666021	1.2	0.280131383133392	3.24	0.273955600409011	0.0247774848595134	0.111720374833512	0.1386	0.0764	0.0068	0.0025	0.0197	0.0034	0.0027	0.0216	0.1548	0.0161	0.0146	0.0065	0.0839	0.0186	0.0077	0.0027	0.0026	0.0952	0.0922	0.0086	0.0071	0.0077	0.0335	0.0061	0.0132	0.1545
2	rs114204525	167670577	1.2	0.280131383133392	3.24	0.273955600409011	0.0244766199931531	0.107930529708158	0.1386	0.0764	0.0068	0.0025	0.0197	0.0034	0.0027	0.0216	0.1548	0.0161	0.0146	0.0065	0.0839	0.0186	0.0077	0.0028	0.0026	0.0952	0.0922	0.0086	0.0071	0.0077	0.0335	0.0061	0.0132	0.1545
2	rs13016045	167671779	1.2	0.280131383133392	3.24	0.273955600409011	0.0248278848205461	0.111466161670666	0.1385	0.0764	0.0068	0.0025	0.0197	0.0034	0.0027	0.0216	0.1548	0.0161	0.0146	0.0065	0.0839	0.0186	0.0077	0.0028	0.0026	0.0952	0.0922	0.0086	0.0071	0.0077	0.0335	0.0061	0.0132	0.1545
2	rs79319705	167675356	1.2	0.280131383133392	3.24	0.273955600409011	0.0258513330116013	0.118493618503065	0.1386	0.0762	0.0068	0.0025	0.0197	0.0034	0.0027	0.0216	0.1548	0.0161	0.0146	0.0066	0.0839	0.0187	0.0077	0.0028	0.0026	0.0952	0.0922	0.0086	0.0071	0.0077	0.0335	0.0061	0.0132	0.1545
2	rs62196023	167686574	1.2	0.280131383133392	3.24	0.273955600409011	0.0246367541111684	0.111550874796345	0.1386	0.0761	0.0068	0.0025	0.0197	0.0034	0.0027	0.0216	0.1549	0.0161	0.0146	0.0066	0.0839	0.0187	0.0077	0.0028	0.0026	0.0952	0.0923	0.0086	0.0071	0.0077	0.0335	0.0061	0.0132	0.1545
2	rs10497285	167694348	1.2	0.280131383133392	3.21	0.313017210102667	0.0264268682424782	0.111296809245489	0.1387	0.0761	0.0068	0.0025	0.0197	0.0034	0.0027	0.0217	0.1549	0.0161	0.0145	0.0066	0.0839	0.0186	0.0077	0.0028	0.0025	0.0952	0.0923	0.0086	0.0071	0.0076	0.0335	0.0062	0.0132	0.1545
2	rs76632933	167696634	1.2	0.280131383133392	3.21	0.313017210102667	0.029842177620733	0.112314398867816	0.1387	0.076	0.0068	0.0025	0.0197	0.0034	0.0027	0.0217	0.155	0.0161	0.0145	0.0065	0.0838	0.0187	0.0076	0.0028	0.0025	0.0951	0.0924	0.0086	0.0071	0.0076	0.0335	0.0062	0.0132	0.1544
2	rs6705375	167720786	1.2	0.280131383133392	3.21	0.313017210102667	0.0312440831074626	0.113506049421752	0.1386	0.0759	0.0069	0.0025	0.0198	0.0034	0.0028	0.0222	0.1545	0.0164	0.0148	0.0066	0.0835	0.0187	0.0077	0.0028	0.0025	0.0951	0.0919	0.0087	0.0071	0.0078	0.0334	0.0063	0.0133	0.154
2	rs17775523	167725445	1.2	0.280131383133392	3.21	0.313017210102667	0.0278342963635944	0.0868162252304122	0.1386	0.0759	0.007	0.0025	0.0198	0.0034	0.0028	0.0222	0.1544	0.0165	0.0148	0.0066	0.0835	0.0187	0.0078	0.0028	0.0025	0.095	0.0918	0.0087	0.0071	0.0078	0.0334	0.0063	0.0133	0.1539
2	rs115620894	167725706	1.2	0.280131383133392	3.21	0.313017210102667	0.0276269439579641	0.0837658791460273	0.1386	0.0759	0.007	0.0025	0.0198	0.0034	0.0028	0.0222	0.1544	0.0165	0.0148	0.0066	0.0835	0.0188	0.0078	0.0028	0.0025	0.095	0.0918	0.0087	0.0071	0.0078	0.0334	0.0063	0.0133	0.1539
2	rs12692850	167733963	1.19	0.311838986457593	3.21	0.313017210102667	0.0329989760118295	0.0989615604761217	0.1387	0.0761	0.0072	0.0026	0.0199	0.0034	0.0029	0.0223	0.1542	0.0166	0.0149	0.0067	0.0834	0.0189	0.0078	0.0028	0.0026	0.0948	0.0914	0.0087	0.0072	0.0078	0.0334	0.0065	0.0134	0.1534
2	rs116677169	167752265	1.19	0.311838986457593	3.21	0.313017210102667	0.0543344553341311	0.0769185302473213	0.1384	0.0761	0.0075	0.0029	0.0199	0.0035	0.0031	0.0225	0.154	0.0168	0.0149	0.0068	0.0825	0.019	0.0079	0.0033	0.0026	0.0948	0.0905	0.0088	0.0072	0.0079	0.0332	0.0067	0.0135	0.1529
2	rs7599152	167759948	1.19	0.311838986457593	3.21	0.313017210102667	0.0598929239748906	0.0846763759828098	0.1384	0.0761	0.0076	0.0029	0.0199	0.0035	0.0031	0.0225	0.154	0.0168	0.0149	0.0068	0.0824	0.019	0.0079	0.0034	0.0026	0.0948	0.0904	0.0088	0.0072	0.0079	0.0332	0.0067	0.0136	0.1529
2	rs1967279	167770086	1.19	0.311838986457593	3.21	0.313017210102667	0.0603383443500323	0.0784605750124373	0.1383	0.0762	0.0076	0.003	0.0199	0.0036	0.0031	0.0225	0.1538	0.0168	0.015	0.0068	0.0824	0.019	0.0079	0.0035	0.0026	0.0947	0.0903	0.0089	0.0072	0.0078	0.0333	0.0067	0.0136	0.1528
2	rs72882757	167775134	1.19	0.311838986457593	3.21	0.313017210102667	0.0648938647018805	0.0852855725396139	0.1382	0.0763	0.0076	0.003	0.0199	0.0036	0.0031	0.0225	0.1538	0.0168	0.015	0.0068	0.0823	0.019	0.0079	0.0035	0.0026	0.0946	0.0903	0.0089	0.0072	0.0078	0.0333	0.0068	0.0136	0.1528
2	rs4402779	167782184	1.19	0.311838986457593	3.21	0.313017210102667	0.0780317867780187	0.108852299542982	0.1381	0.0764	0.0076	0.003	0.02	0.0036	0.0032	0.0225	0.1537	0.0169	0.015	0.0069	0.0822	0.019	0.0079	0.0036	0.0026	0.0945	0.0903	0.0089	0.0072	0.0078	0.0331	0.0068	0.0136	0.1527
2	rs71428957	167789317	1.19	0.311838986457593	3.21	0.313017210102667	0.0648158187952925	0.0817318068571982	0.138	0.0766	0.0076	0.0031	0.02	0.0035	0.0032	0.0225	0.1538	0.0169	0.015	0.0069	0.0822	0.019	0.0079	0.0036	0.0026	0.0944	0.0902	0.0089	0.0071	0.0078	0.0332	0.0068	0.0136	0.1526
2	rs77286129	167789451	1.19	0.311838986457593	3.21	0.313017210102667	0.0647963169565795	0.0827839899811906	0.138	0.0766	0.0076	0.0031	0.02	0.0035	0.0032	0.0225	0.1538	0.0169	0.015	0.0069	0.0822	0.019	0.0079	0.0036	0.0026	0.0943	0.0903	0.0089	0.0071	0.0078	0.0332	0.0068	0.0136	0.1526
2	rs6432954	167791135	1.19	0.311838986457593	3.21	0.313017210102667	0.0665471038792138	0.0823323880694233	0.138	0.0767	0.0076	0.0031	0.02	0.0035	0.0032	0.0225	0.1538	0.0169	0.015	0.0069	0.0823	0.019	0.0079	0.0036	0.0026	0.0943	0.0903	0.0089	0.0071	0.0078	0.0332	0.0068	0.0136	0.1526
2	rs74607327	167801176	1.19	0.311838986457593	3.2	0.326850259155197	0.0762407473196052	0.0745206892954474	0.1378	0.077	0.0077	0.0032	0.0199	0.0035	0.0032	0.0226	0.1538	0.0169	0.0151	0.007	0.0825	0.019	0.008	0.0038	0.0027	0.0938	0.0899	0.0089	0.007	0.0078	0.033	0.0067	0.0137	0.1523
2	rs116605210	167806871	1.19	0.311838986457593	3.2	0.326850259155197	0.0670045399760528	0.059089864750233	0.1383	0.0773	0.0076	0.0031	0.0199	0.0036	0.0032	0.0226	0.1536	0.0169	0.0152	0.007	0.083	0.0191	0.008	0.0038	0.0027	0.0936	0.0897	0.0089	0.007	0.0076	0.033	0.0067	0.0138	0.1522
2	rs1397704	167813314	1.19	0.311838986457593	3.2	0.326850259155197	0.0683285922292296	0.0545177874489787	0.1388	0.0777	0.0076	0.0031	0.0199	0.0036	0.0032	0.0225	0.1533	0.0169	0.0153	0.007	0.0835	0.0191	0.0079	0.0038	0.0026	0.0933	0.0893	0.0089	0.007	0.0075	0.0329	0.0066	0.0139	0.1519
2	rs76614693	167813566	1.19	0.311838986457593	3.19	0.341098255896361	0.0706556093973952	0.0584363811717899	0.1388	0.0778	0.0076	0.0031	0.0199	0.0036	0.0032	0.0225	0.1533	0.0169	0.0153	0.007	0.0835	0.0191	0.0079	0.0038	0.0026	0.0933	0.0893	0.0089	0.007	0.0075	0.0329	0.0066	0.0139	0.1519
2	rs17614860	167824055	1.19	0.311838986457593	3.14	0.418735639412168	0.0671242086990668	0.0433073947657033	0.1392	0.0782	0.0076	0.0032	0.0199	0.0037	0.0033	0.0225	0.1528	0.0169	0.0154	0.0071	0.0841	0.0191	0.0079	0.0037	0.0027	0.0929	0.0887	0.0089	0.0071	0.0075	0.0328	0.0065	0.0139	0.1516
2	rs79905618	167829938	1.19	0.311838986457593	3.14	0.418735639412168	0.0689563502611	0.042113585892031	0.1392	0.0782	0.0076	0.0032	0.0199	0.0037	0.0033	0.0225	0.1528	0.0169	0.0154	0.0071	0.0841	0.0191	0.0079	0.0038	0.0027	0.0929	0.0887	0.0089	0.0071	0.0075	0.0328	0.0065	0.0139	0.1516
2	rs6432962	167841574	1.19	0.311838986457593	3.14	0.418735639412168	0.0761757294450282	0.049012718364381	0.1392	0.0782	0.0076	0.0032	0.0199	0.0037	0.0033	0.0225	0.1528	0.0169	0.0154	0.0071	0.0842	0.0191	0.0079	0.0038	0.0027	0.0928	0.0887	0.0089	0.0072	0.0075	0.0328	0.0065	0.0139	0.1516
2	rs1397698	167851722	1.19	0.311838986457593	3.14	0.418735639412168	0.0797603861920772	0.0565588846410579	0.1392	0.0782	0.0076	0.0032	0.0199	0.0037	0.0034	0.0225	0.1527	0.0169	0.0154	0.0071	0.0841	0.0191	0.0079	0.0038	0.0027	0.0929	0.0888	0.0088	0.0072	0.0075	0.0328	0.0065	0.0139	0.1516
2	rs12476945	167852266	1.19	0.311838986457593	3.14	0.418735639412168	0.0813324641777969	0.0595491463619057	0.1392	0.0782	0.0076	0.0032	0.0199	0.0037	0.0034	0.0225	0.1526	0.0169	0.0154	0.0071	0.0841	0.0192	0.0079	0.0038	0.0027	0.0929	0.0888	0.0088	0.0073	0.0075	0.0329	0.0065	0.0139	0.1515
2	rs13033499	167869912	1.19	0.311838986457593	3.14	0.418735639412168	0.0736043133087556	0.0372745871565711	0.139	0.0779	0.0077	0.003	0.0199	0.0038	0.0036	0.0224	0.1525	0.017	0.0154	0.0072	0.0839	0.0192	0.0079	0.0041	0.0028	0.093	0.0883	0.0089	0.0073	0.0075	0.0327	0.0066	0.0139	0.1512
2	rs78801169	167872932	1.19	0.311838986457593	3.14	0.418735639412168	0.0747115832749424	0.0419442590987126	0.139	0.0779	0.0078	0.003	0.0199	0.0038	0.0037	0.0224	0.1523	0.017	0.0154	0.0072	0.0839	0.0192	0.0079	0.0042	0.0028	0.093	0.0881	0.0089	0.0072	0.0075	0.0327	0.0068	0.0139	0.1514
2	rs16852864	167875589	1.19	0.311838986457593	3.14	0.418735639412168	0.0802075432842139	0.0440538632783374	0.139	0.0779	0.0078	0.003	0.0199	0.0038	0.0037	0.0224	0.1524	0.0171	0.0154	0.0072	0.0839	0.0192	0.0079	0.0042	0.0028	0.093	0.0881	0.0089	0.0072	0.0075	0.0327	0.0068	0.0139	0.1514
2	rs76644320	167903317	1.19	0.311838986457593	3.14	0.418735639412168	0.0923279766995612	0.0518262345463307	0.1396	0.0769	0.008	0.0031	0.02	0.0039	0.0042	0.0224	0.1518	0.017	0.0157	0.0074	0.0832	0.0192	0.0079	0.0043	0.003	0.0939	0.0873	0.0089	0.0072	0.0074	0.0327	0.0069	0.0139	0.1514
2	rs1511203	167911963	1.19	0.311838986457593	3.14	0.418735639412168	0.115097023384907	0.0629408148667153	0.1398	0.0766	0.0081	0.0031	0.02	0.004	0.0044	0.0224	0.1514	0.017	0.0158	0.0076	0.0827	0.0192	0.008	0.0044	0.0031	0.0942	0.0871	0.0089	0.0072	0.0074	0.0326	0.0071	0.0139	0.1514
2	rs75998019	167921714	1.19	0.311838986457593	3.15	0.402339212139645	0.120108583117399	0.0686987256224412	0.1403	0.0762	0.0082	0.0031	0.0199	0.004	0.0044	0.0224	0.1513	0.017	0.0159	0.0077	0.0825	0.0191	0.0081	0.0044	0.0031	0.0946	0.0868	0.0088	0.0073	0.0073	0.0326	0.0071	0.0138	0.1512
2	rs116345204	167928824	1.19	0.311838986457593	3.15	0.402339212139645	0.12404151442615	0.0655878312910603	0.1412	0.0755	0.0083	0.0032	0.0198	0.0041	0.0045	0.0223	0.151	0.017	0.016	0.0078	0.0826	0.0189	0.0081	0.0045	0.0032	0.0953	0.0865	0.0088	0.0073	0.0073	0.0325	0.0071	0.0138	0.1507
2	rs11888203	167932844	1.19	0.311838986457593	3.15	0.402339212139645	0.130768429239794	0.0738002367806995	0.1413	0.0755	0.0083	0.0032	0.0199	0.004	0.0045	0.0223	0.1511	0.017	0.016	0.0078	0.0826	0.0189	0.0081	0.0044	0.0032	0.0954	0.0863	0.0088	0.0073	0.0073	0.0325	0.0071	0.0137	0.1507
2	rs72884646	167936707	1.19	0.311838986457593	3.15	0.402339212139645	0.126259893753752	0.068838382882819	0.1414	0.0754	0.0083	0.0032	0.0199	0.004	0.0045	0.0223	0.1511	0.017	0.0159	0.0078	0.0826	0.0189	0.0081	0.0044	0.0032	0.0954	0.0863	0.0088	0.0073	0.0073	0.0325	0.0071	0.0137	0.1507
2	rs77611225	167948981	1.19	0.311838986457593	3.15	0.402339212139645	0.135217851157683	0.0606046119938404	0.1417	0.0754	0.0082	0.0033	0.0201	0.004	0.0045	0.0223	0.1511	0.0169	0.0156	0.0078	0.0827	0.0189	0.0081	0.0045	0.0032	0.0957	0.0864	0.0088	0.0072	0.0073	0.0325	0.0072	0.0133	0.1505
2	rs12104632	167960497	1.19	0.311838986457593	3.15	0.402339212139645	0.141025157017492	0.0720829389162697	0.1417	0.0753	0.0082	0.0033	0.0201	0.004	0.0045	0.0223	0.1511	0.0169	0.0156	0.0078	0.0827	0.0189	0.008	0.0045	0.0032	0.0958	0.0864	0.0088	0.0072	0.0073	0.0325	0.0072	0.0133	0.1504
2	rs79602561	167969780	1.19	0.311838986457593	3.14	0.418735639412168	0.133242904823328	0.0614679728446678	0.1417	0.0752	0.0082	0.0033	0.0202	0.004	0.0045	0.0223	0.1511	0.0169	0.0156	0.0078	0.0828	0.0189	0.008	0.0045	0.0032	0.0958	0.0863	0.0088	0.0072	0.0073	0.0325	0.0072	0.0133	0.1505
2	rs7574738	167979295	1.19	0.311838986457593	3.13	0.435575753324506	0.132078554418934	0.0726535170803705	0.1417	0.0751	0.0082	0.0033	0.0202	0.0041	0.0045	0.0222	0.1511	0.0169	0.0156	0.0078	0.0828	0.0189	0.008	0.0045	0.0032	0.0959	0.0863	0.0088	0.0072	0.0073	0.0325	0.0072	0.0133	0.1505
2	rs116201365	167979638	1.19	0.311838986457593	3.13	0.435575753324506	0.130252647239734	0.0698192862789994	0.1416	0.0751	0.0082	0.0033	0.0202	0.004	0.0045	0.0222	0.1514	0.0169	0.0156	0.0078	0.0828	0.0189	0.008	0.0045	0.0032	0.0959	0.0863	0.0088	0.0072	0.0073	0.0325	0.0072	0.0133	0.1505
2	rs116428466	167982461	1.19	0.311838986457593	3.13	0.435575753324506	0.0977915726035868	0.065041115434425	0.1416	0.0747	0.0081	0.0034	0.0202	0.004	0.0045	0.0222	0.1515	0.0169	0.0156	0.0078	0.0833	0.0189	0.008	0.0044	0.0032	0.0958	0.0861	0.0088	0.0071	0.0073	0.0325	0.0073	0.0133	0.1504
2	rs76287195	167982519	1.19	0.311838986457593	3.13	0.435575753324506	0.0981475743775466	0.0657933448479825	0.1416	0.0747	0.0081	0.0034	0.0202	0.004	0.0045	0.0222	0.1515	0.0169	0.0156	0.0078	0.0833	0.0189	0.008	0.0044	0.0032	0.0958	0.0861	0.0088	0.0071	0.0073	0.0325	0.0073	0.0133	0.1504
2	rs56730065	167983329	1.19	0.311838986457593	3.13	0.435575753324506	0.101570103803702	0.0701710063148475	0.1416	0.0747	0.0081	0.0034	0.0202	0.004	0.0045	0.0222	0.1516	0.0169	0.0156	0.0078	0.0833	0.0189	0.008	0.0044	0.0032	0.0959	0.0861	0.0088	0.0071	0.0073	0.0325	0.0073	0.0133	0.1504
2	rs72884664	167984892	1.19	0.311838986457593	3.13	0.435575753324506	0.0977153920102146	0.0675164185192702	0.1416	0.0747	0.0081	0.0034	0.0202	0.004	0.0045	0.0222	0.1516	0.0169	0.0156	0.0078	0.0833	0.0189	0.008	0.0044	0.0032	0.0959	0.0861	0.0088	0.0071	0.0073	0.0325	0.0073	0.0133	0.1504
2	rs114147582	167992482	1.19	0.311838986457593	3.13	0.435575753324506	0.0563011589801276	0.051393677963029	0.1416	0.0746	0.0082	0.0034	0.0202	0.004	0.0044	0.0222	0.152	0.0167	0.0157	0.0077	0.0834	0.0188	0.0081	0.0041	0.0033	0.0962	0.086	0.0088	0.0072	0.0073	0.0325	0.0073	0.0132	0.1502
2	rs17551389	167997309	1.19	0.311838986457593	3.13	0.435575753324506	0.0486149191804967	0.0402124725363554	0.1416	0.0745	0.0082	0.0034	0.0203	0.004	0.0043	0.0222	0.1522	0.0167	0.0157	0.0077	0.0835	0.0188	0.0081	0.004	0.0033	0.0964	0.086	0.0088	0.0072	0.0073	0.0325	0.0073	0.0132	0.1501
2	rs17616990	168005566	1.19	0.311838986457593	3.11	0.470604638115432	0.0345661737291513	0.0349038415136676	0.1418	0.0745	0.0081	0.0034	0.0203	0.004	0.0042	0.0222	0.1526	0.0166	0.0158	0.0075	0.0835	0.0187	0.0079	0.0038	0.0033	0.0963	0.086	0.0088	0.0072	0.0073	0.0324	0.0072	0.0132	0.1501
2	rs16853064	168007076	1.19	0.311838986457593	3.11	0.470604638115432	0.0348216494702936	0.037328074890177	0.1418	0.0745	0.0081	0.0034	0.0203	0.004	0.0042	0.0222	0.1527	0.0166	0.0158	0.0074	0.0835	0.0187	0.0079	0.0038	0.0033	0.0963	0.086	0.0088	0.0072	0.0073	0.0324	0.0072	0.0132	0.1501
2	rs115911668	168019619	1.19	0.311838986457593	3.13	0.435575753324506	0.0335198983050292	0.0379187350825751	0.1419	0.0745	0.0081	0.0034	0.0203	0.004	0.0041	0.0222	0.1528	0.0166	0.0159	0.0074	0.0835	0.0187	0.0079	0.0037	0.0033	0.0964	0.086	0.0088	0.0072	0.0073	0.0324	0.0071	0.0132	0.15
2	rs61164055	168039013	1.19	0.311838986457593	3.13	0.435575753324506	0.03280202685425	0.03982596682484	0.1419	0.0745	0.0081	0.0034	0.0203	0.004	0.0041	0.0222	0.1528	0.0166	0.0159	0.0074	0.0835	0.0187	0.0079	0.0037	0.0033	0.0964	0.086	0.0088	0.0072	0.0073	0.0324	0.0072	0.0132	0.1501
2	rs16853169	168041152	1.19	0.311838986457593	3.14	0.418735639412168	0.0326548556617645	0.0392767337028858	0.1419	0.0745	0.0081	0.0034	0.0203	0.004	0.0041	0.0222	0.1528	0.0166	0.0159	0.0074	0.0835	0.0187	0.0079	0.0037	0.0033	0.0964	0.086	0.0088	0.0072	0.0073	0.0324	0.0072	0.0132	0.1501
2	rs114425975	168051650	1.19	0.311838986457593	3.14	0.418735639412168	0.0280537509607655	0.0349038415136676	0.1419	0.0745	0.0081	0.0034	0.0203	0.0041	0.0041	0.0222	0.1528	0.0166	0.0159	0.0074	0.0834	0.0187	0.0079	0.0037	0.0033	0.0965	0.086	0.0088	0.0072	0.0073	0.0324	0.0072	0.0132	0.1501
2	rs62197391	168052972	1.19	0.311838986457593	3.14	0.418735639412168	0.026659614673452	0.0323034698908389	0.1419	0.0745	0.0081	0.0034	0.0203	0.004	0.0041	0.0222	0.1528	0.0166	0.0159	0.0074	0.0834	0.0187	0.0079	0.0037	0.0033	0.0965	0.086	0.0088	0.0072	0.0073	0.0324	0.0072	0.0132	0.1501
2	rs78303843	168067447	1.19	0.311838986457593	3.14	0.418735639412168	0.0405652146175951	0.0202837322743333	0.1424	0.0749	0.0083	0.0034	0.02	0.0039	0.0042	0.0223	0.153	0.0167	0.0158	0.0072	0.0817	0.0187	0.0078	0.0035	0.0032	0.098	0.085	0.0086	0.007	0.0076	0.0325	0.0074	0.0132	0.1504
2	rs76641630	168076582	1.19	0.311838986457593	3.13	0.435575753324506	0.0495711958027365	0.0194485742272833	0.1426	0.075	0.0083	0.0035	0.02	0.0039	0.0043	0.0223	0.153	0.0168	0.0158	0.0072	0.0812	0.0187	0.0077	0.0034	0.0032	0.0984	0.0847	0.0085	0.007	0.0076	0.0326	0.0074	0.0132	0.1505
2	rs16853244	168077569	1.19	0.311838986457593	3.14	0.418735639412168	0.0492943680470149	0.01948795674029	0.1426	0.075	0.0083	0.0035	0.02	0.0039	0.0043	0.0223	0.1531	0.0168	0.0158	0.0072	0.0812	0.0187	0.0077	0.0034	0.0032	0.0985	0.0847	0.0085	0.007	0.0076	0.0326	0.0074	0.0132	0.1505
2	rs72884675	168091490	1.19	0.311838986457593	3.14	0.418735639412168	0.0474490880457591	0.0179429805605506	0.1427	0.075	0.0083	0.0035	0.02	0.0038	0.0043	0.0223	0.1531	0.0168	0.0158	0.0072	0.0811	0.0187	0.0077	0.0034	0.0032	0.0985	0.0848	0.0085	0.007	0.0076	0.0325	0.0074	0.0132	0.1505
2	rs79677577	168091819	1.19	0.311838986457593	3.14	0.418735639412168	0.0474332505550039	0.0179429805605506	0.1427	0.075	0.0083	0.0035	0.02	0.0038	0.0043	0.0223	0.1531	0.0168	0.0158	0.0072	0.0811	0.0187	0.0077	0.0034	0.0032	0.0985	0.0848	0.0085	0.007	0.0076	0.0325	0.0074	0.0132	0.1505
2	rs16853305	168099775	1.19	0.311838986457593	3.13	0.435575753324506	0.0492943680470149	0.0216304487048716	0.1428	0.075	0.0083	0.0034	0.02	0.0037	0.0042	0.0223	0.1531	0.0168	0.0158	0.0072	0.081	0.0187	0.0077	0.0034	0.0032	0.0985	0.0849	0.0085	0.007	0.0076	0.0325	0.0073	0.0132	0.1505
2	rs16853306	168099796	1.19	0.311838986457593	3.13	0.435575753324506	0.0484059031844528	0.020404430872072	0.1428	0.075	0.0083	0.0034	0.02	0.0037	0.0042	0.0223	0.1531	0.0168	0.0158	0.0072	0.081	0.0187	0.0077	0.0034	0.0032	0.0985	0.085	0.0085	0.007	0.0076	0.0324	0.0073	0.0132	0.1505
2	rs76672761	168101386	1.19	0.311838986457593	3.13	0.435575753324506	0.0482936081750846	0.0202435765215351	0.1428	0.075	0.0083	0.0034	0.02	0.0037	0.0042	0.0223	0.1531	0.0168	0.0158	0.0072	0.081	0.0187	0.0077	0.0034	0.0032	0.0984	0.085	0.0085	0.007	0.0076	0.0324	0.0073	0.0132	0.1505
2	rs72884678	168102774	1.19	0.311838986457593	3.13	0.435575753324506	0.0481175007656441	0.0205254762791252	0.1429	0.075	0.0083	0.0034	0.02	0.0037	0.0042	0.0223	0.1531	0.0168	0.0158	0.0072	0.0811	0.0187	0.0077	0.0034	0.0032	0.0984	0.085	0.0085	0.007	0.0076	0.0324	0.0073	0.0132	0.1505
2	rs16853309	168103304	1.19	0.311838986457593	3.14	0.418735639412168	0.0481334925501779	0.0206468682382012	0.1429	0.075	0.0083	0.0034	0.02	0.0037	0.0042	0.0223	0.1531	0.0168	0.0158	0.0072	0.0811	0.0187	0.0077	0.0034	0.0032	0.0984	0.085	0.0085	0.007	0.0076	0.0324	0.0073	0.0132	0.1505
2	rs7607246	168103925	1.19	0.311838986457593	3.13	0.435575753324506	0.0502266873473041	0.0215062936658683	0.1429	0.075	0.0083	0.0034	0.02	0.0037	0.0042	0.0223	0.1532	0.0168	0.0158	0.0072	0.0809	0.0188	0.0079	0.0034	0.0032	0.0984	0.085	0.0085	0.007	0.0077	0.0325	0.0073	0.0133	0.1505
2	rs61750760	168104627	1.19	0.311838986457593	3.13	0.435575753324506	0.0502760833939868	0.021176898357492	0.1428	0.075	0.0083	0.0034	0.02	0.0037	0.0042	0.0223	0.1532	0.0168	0.0158	0.0072	0.081	0.0188	0.0078	0.0034	0.0031	0.0984	0.0851	0.0086	0.007	0.0077	0.0325	0.0073	0.0132	0.1505
2	rs16853326	168105695	1.19	0.311838986457593	3.13	0.435575753324506	0.0504574822136892	0.0222984157894186	0.1427	0.075	0.0083	0.0035	0.02	0.0037	0.0042	0.0223	0.1532	0.0168	0.0158	0.0072	0.081	0.0188	0.0078	0.0034	0.0031	0.0984	0.0851	0.0086	0.007	0.0077	0.0325	0.0073	0.0132	0.1505
2	rs16853328	168106085	1.19	0.311838986457593	3.13	0.435575753324506	0.0504905111077356	0.0222984157894186	0.1427	0.075	0.0083	0.0035	0.02	0.0037	0.0042	0.0223	0.1532	0.0168	0.0158	0.0072	0.081	0.0188	0.0078	0.0034	0.0031	0.0984	0.0851	0.0086	0.007	0.0077	0.0325	0.0073	0.0132	0.1505
2	rs16853330	168106246	1.19	0.311838986457593	3.13	0.435575753324506	0.050507031013448	0.0222984157894186	0.1427	0.075	0.0083	0.0035	0.02	0.0037	0.0042	0.0223	0.1532	0.0168	0.0158	0.0072	0.081	0.0188	0.0078	0.0034	0.0031	0.0984	0.0851	0.0086	0.007	0.0077	0.0325	0.0073	0.0132	0.1505
2	rs16853331	168107155	1.19	0.311838986457593	3.13	0.435575753324506	0.0505896851408827	0.0223404879041468	0.1427	0.075	0.0083	0.0035	0.02	0.0037	0.0042	0.0223	0.1532	0.0168	0.0158	0.0072	0.081	0.0188	0.0078	0.0034	0.0031	0.0984	0.0851	0.0086	0.007	0.0077	0.0325	0.0073	0.0132	0.1505
2	rs3749004	168107491	1.19	0.311838986457593	3.13	0.435575753324506	0.0506062268882377	0.0223404879041468	0.1427	0.075	0.0083	0.0035	0.02	0.0037	0.0042	0.0223	0.1532	0.0168	0.0158	0.0072	0.081	0.0188	0.0078	0.0034	0.0031	0.0984	0.0851	0.0086	0.007	0.0077	0.0325	0.0073	0.0132	0.1505
2	rs16853333	168108032	1.19	0.311838986457593	3.13	0.435575753324506	0.0506393213072084	0.0223825980978101	0.1427	0.075	0.0083	0.0035	0.02	0.0037	0.0042	0.0223	0.1533	0.0168	0.0158	0.0072	0.081	0.0188	0.0078	0.0034	0.0031	0.0984	0.085	0.0086	0.007	0.0077	0.0325	0.0073	0.0132	0.1506
2	rs1842233	168108357	1.19	0.311838986457593	3.12	0.452863978564029	0.0510209547773284	0.0225091570538421	0.1427	0.075	0.0083	0.0034	0.02	0.0037	0.0042	0.0223	0.1533	0.0168	0.0158	0.0072	0.081	0.0188	0.0078	0.0034	0.0031	0.0984	0.085	0.0085	0.007	0.0077	0.0325	0.0073	0.0132	0.1505
2	rs75918855	168113473	1.19	0.311838986457593	3.13	0.435575753324506	0.0484540836156415	0.0207279886124778	0.1427	0.0749	0.0083	0.0034	0.02	0.0037	0.0042	0.0223	0.1533	0.0168	0.0158	0.0073	0.0809	0.0188	0.0078	0.0033	0.0031	0.0983	0.0852	0.0085	0.007	0.0077	0.0325	0.0073	0.0132	0.1505
2	rs3749005	168115325	1.19	0.311838986457593	3.12	0.452863978564029	0.0499801975990059	0.0245364390200317	0.1429	0.0746	0.0084	0.0034	0.02	0.0036	0.0042	0.0224	0.1534	0.0168	0.0157	0.0075	0.0806	0.0188	0.0079	0.0033	0.0031	0.0981	0.0856	0.0085	0.007	0.0077	0.0324	0.0074	0.0131	0.1504
2	rs3749006	168115710	1.19	0.311838986457593	3.11	0.470604638115432	0.0497508773924854	0.0240981167671086	0.1429	0.0746	0.0084	0.0034	0.02	0.0036	0.0042	0.0224	0.1534	0.0168	0.0157	0.0075	0.0806	0.0188	0.0079	0.0033	0.0031	0.0981	0.0856	0.0085	0.007	0.0077	0.0324	0.0074	0.0131	0.1505
2	rs16853344	168115769	1.19	0.311838986457593	3.11	0.470604638115432	0.0491158013442697	0.0243606587246182	0.1428	0.0746	0.0084	0.0034	0.02	0.0036	0.0042	0.0224	0.1534	0.0168	0.0157	0.0075	0.0805	0.0188	0.0079	0.0033	0.0031	0.0981	0.0856	0.0085	0.007	0.0077	0.0324	0.0074	0.0131	0.1505
2	rs75758327	168115797	1.19	0.311838986457593	3.11	0.470604638115432	0.0490833816626584	0.0245364390200317	0.1427	0.0746	0.0084	0.0034	0.02	0.0036	0.0042	0.0224	0.1534	0.0168	0.0157	0.0075	0.0806	0.0188	0.0079	0.0033	0.0031	0.0981	0.0856	0.0086	0.007	0.0077	0.0324	0.0074	0.0131	0.1505
2	rs1048981	168116187	1.19	0.311838986457593	3.1	0.488801954490689	0.0490347792385759	0.0236635615162287	0.1428	0.0746	0.0084	0.0034	0.02	0.0036	0.0042	0.0224	0.1534	0.0168	0.0157	0.0075	0.0806	0.0188	0.0079	0.0033	0.0031	0.0981	0.0856	0.0085	0.007	0.0077	0.0324	0.0074	0.0132	0.1503
2	rs71428970	168130411	1.19	0.311838986457593	3.1	0.488801954490689	0.0572122193455661	0.0202034593411173	0.1426	0.0744	0.0084	0.0034	0.02	0.0038	0.0046	0.0223	0.1528	0.0168	0.0158	0.0075	0.081	0.0188	0.0079	0.0035	0.0033	0.0973	0.0855	0.0085	0.007	0.0077	0.0323	0.0075	0.0132	0.1505
2	rs34802912	168154673	1.19	0.311838986457593	3.1	0.488801954490689	0.137836531967605	0.0314078799091107	0.1421	0.0741	0.0086	0.0036	0.0201	0.0042	0.0053	0.0223	0.1518	0.0168	0.0159	0.0075	0.0812	0.0188	0.008	0.0038	0.0035	0.0963	0.0854	0.0085	0.007	0.0078	0.0321	0.0078	0.0132	0.151
2	rs7605309	168156088	1.19	0.311838986457593	3.11	0.470604638115432	0.144935046050859	0.0323034698908389	0.1421	0.0741	0.0086	0.0036	0.0201	0.0042	0.0053	0.0223	0.1518	0.0168	0.0159	0.0075	0.0812	0.0188	0.008	0.0038	0.0036	0.0963	0.0854	0.0085	0.007	0.0078	0.0321	0.0078	0.0132	0.151
2	rs77765723	168169067	1.19	0.311838986457593	3.12	0.452863978564029	0.126349126121049	0.0262816988485832	0.1419	0.0742	0.0086	0.0036	0.0201	0.0042	0.0053	0.0222	0.1516	0.0168	0.0159	0.0075	0.0814	0.0188	0.0081	0.0039	0.0036	0.0962	0.0854	0.0084	0.007	0.0079	0.0321	0.0078	0.0132	0.1512
2	rs116577790	168171049	1.19	0.311838986457593	3.11	0.470604638115432	0.125044218648249	0.0272449100544205	0.1419	0.0742	0.0086	0.0036	0.0201	0.0042	0.0053	0.0222	0.1516	0.0168	0.0159	0.0075	0.0814	0.0188	0.0081	0.0039	0.0036	0.0962	0.0854	0.0084	0.007	0.0079	0.0321	0.0077	0.0132	0.1512
2	rs1540821	168175848	1.19	0.311838986457593	3.11	0.470604638115432	0.126855499061475	0.0296517909980585	0.1418	0.0742	0.0086	0.0036	0.02	0.0042	0.0053	0.0221	0.1516	0.0168	0.0159	0.0075	0.0814	0.0188	0.0081	0.0039	0.0036	0.0962	0.0854	0.0084	0.007	0.0079	0.0321	0.0077	0.0132	0.1512
2	rs77257223	168186755	1.19	0.311838986457593	3.11	0.470604638115432	0.108148588453195	0.0250673839259533	0.1416	0.0741	0.0086	0.0036	0.02	0.0042	0.0053	0.0221	0.1516	0.0168	0.0159	0.0075	0.0814	0.0189	0.0081	0.0039	0.0036	0.0962	0.0854	0.0085	0.007	0.0079	0.0321	0.0078	0.0132	0.1512
2	rs35622794	168195703	1.19	0.311838986457593	3.11	0.470604638115432	0.104827264046854	0.0266009526377615	0.1414	0.0741	0.0086	0.0037	0.02	0.0042	0.0053	0.0221	0.1516	0.0167	0.0159	0.0075	0.0815	0.0189	0.0081	0.004	0.0036	0.0962	0.0854	0.0085	0.007	0.0079	0.032	0.0078	0.0132	0.1511
2	rs116565553	168198323	1.19	0.311838986457593	3.11	0.470604638115432	0.103743211210399	0.0270601819196288	0.1413	0.0741	0.0087	0.0037	0.02	0.0042	0.0053	0.0221	0.1517	0.0167	0.016	0.0075	0.0815	0.0189	0.0081	0.004	0.0036	0.0962	0.0854	0.0085	0.007	0.0079	0.032	0.0078	0.0132	0.1511
2	rs2617392	168217421	1.19	0.311838986457593	3.11	0.470604638115432	0.0714633802998848	0.0332614138725438	0.14	0.074	0.0088	0.0038	0.02	0.0043	0.0052	0.0219	0.1524	0.0163	0.0161	0.0075	0.0818	0.0188	0.0081	0.0043	0.0037	0.0963	0.0857	0.0087	0.0071	0.008	0.0316	0.0078	0.0132	0.1511
2	rs4667949	168218175	1.19	0.311838986457593	3.11	0.470604638115432	0.0742844433251328	0.0336175881502314	0.14	0.0739	0.0088	0.0038	0.02	0.0043	0.0052	0.0219	0.1524	0.0163	0.0161	0.0075	0.0818	0.0188	0.0081	0.0044	0.0037	0.0963	0.0857	0.0087	0.0071	0.008	0.0316	0.0079	0.0132	0.1511
2	rs78450839	168234528	1.19	0.311838986457593	3.11	0.470604638115432	0.0752047545395278	0.0304752036483773	0.1398	0.074	0.0089	0.0038	0.0201	0.0043	0.0053	0.022	0.1522	0.0163	0.0161	0.0075	0.0819	0.0188	0.008	0.0044	0.0037	0.0965	0.0857	0.0087	0.0071	0.008	0.0316	0.0078	0.0132	0.1511
2	rs12995342	168241540	1.19	0.311838986457593	3.12	0.452863978564029	0.0770237564089734	0.0306216004320394	0.1398	0.074	0.0089	0.0038	0.0201	0.0043	0.0053	0.022	0.1522	0.0163	0.0161	0.0075	0.0819	0.0188	0.008	0.0044	0.0037	0.0965	0.0857	0.0087	0.0071	0.008	0.0316	0.0078	0.0132	0.1512
2	rs1159502	168255670	1.19	0.311838986457593	3.13	0.435575753324506	0.0803644275292041	0.0318542192161454	0.1397	0.074	0.0089	0.0038	0.0201	0.0043	0.0053	0.022	0.152	0.0162	0.0161	0.0075	0.0819	0.0188	0.008	0.0044	0.0037	0.0967	0.0857	0.0087	0.0071	0.008	0.0316	0.0078	0.0132	0.1512
2	rs6759384	168283513	1.19	0.311838986457593	3.14	0.418735639412168	0.0866840835960791	0.0348001270654683	0.1395	0.074	0.0089	0.0038	0.0201	0.0044	0.0054	0.0219	0.1518	0.0162	0.0161	0.0075	0.0819	0.0188	0.008	0.0044	0.0037	0.0969	0.0856	0.0086	0.0071	0.008	0.0316	0.0078	0.0132	0.1513
2	rs62194955	168296386	1.19	0.311838986457593	3.14	0.418735639412168	0.0850464206132238	0.0437660884036271	0.1394	0.0738	0.0089	0.0039	0.0201	0.0044	0.0054	0.022	0.1516	0.0163	0.0161	0.0075	0.0819	0.0187	0.0081	0.0044	0.0037	0.0968	0.0855	0.0086	0.0071	0.008	0.0316	0.0078	0.0132	0.1514
2	rs116540722	168312525	1.2	0.280131383133392	3.14	0.418735639412168	0.0848140914401942	0.0481101441270902	0.1392	0.0734	0.0089	0.004	0.02	0.0046	0.0055	0.0223	0.1515	0.0163	0.0162	0.0076	0.0819	0.0187	0.0081	0.0044	0.0038	0.0966	0.0853	0.0085	0.0071	0.0081	0.0315	0.0079	0.0132	0.1517
2	rs79186912	168312538	1.2	0.280131383133392	3.14	0.418735639412168	0.0849302053728696	0.04805023439048	0.1392	0.0734	0.0089	0.004	0.02	0.0046	0.0055	0.0223	0.1515	0.0163	0.0162	0.0076	0.0819	0.0187	0.0081	0.0044	0.0038	0.0966	0.0853	0.0085	0.0071	0.0081	0.0315	0.0079	0.0132	0.1517
2	rs78286703	168325497	1.2	0.280131383133392	3.14	0.418735639412168	0.121788821081857	0.0913948065546987	0.1387	0.0726	0.0091	0.0043	0.0198	0.0052	0.0059	0.0224	0.1513	0.0162	0.0163	0.0079	0.0824	0.0185	0.0082	0.0045	0.0042	0.0957	0.0849	0.0083	0.0072	0.0081	0.0313	0.0078	0.0133	0.1524
2	rs78167260	168353127	1.2	0.280131383133392	3.14	0.418735639412168	0.206125589087004	0.219635172294957	0.1378	0.0715	0.0094	0.005	0.0196	0.006	0.0064	0.0225	0.1507	0.0159	0.0165	0.0082	0.083	0.0182	0.0084	0.0048	0.0048	0.0944	0.0843	0.0078	0.0072	0.0083	0.0308	0.0079	0.0133	0.1536
2	rs4667955	168356442	1.2	0.280131383133392	3.14	0.418735639412168	0.225107903533522	0.235887693037499	0.1378	0.0715	0.0094	0.005	0.0196	0.006	0.0064	0.0225	0.1507	0.0159	0.0166	0.0082	0.083	0.0182	0.0084	0.0048	0.0048	0.0943	0.0843	0.0078	0.0072	0.0083	0.0308	0.0079	0.0133	0.1536
2	rs114525855	168356738	1.2	0.280131383133392	3.14	0.418735639412168	0.222326886607718	0.233134587761115	0.1378	0.0715	0.0094	0.005	0.0196	0.006	0.0064	0.0225	0.1507	0.0159	0.0166	0.0082	0.083	0.0182	0.0084	0.0048	0.0048	0.0943	0.0843	0.0078	0.0072	0.0083	0.0308	0.0079	0.0133	0.1536
2	rs35835877	168369743	1.2	0.280131383133392	3.15	0.402339212139645	0.218212008129642	0.241758495810501	0.1378	0.0716	0.0094	0.005	0.0196	0.006	0.0065	0.0225	0.1506	0.0159	0.0166	0.0082	0.083	0.0181	0.0084	0.0048	0.0049	0.0942	0.0843	0.0078	0.0072	0.0083	0.0308	0.0079	0.0133	0.1537
2	rs35748316	168378644	1.2	0.280131383133392	3.15	0.402339212139645	0.201164922301717	0.249133419373995	0.1378	0.0717	0.0095	0.005	0.0196	0.0061	0.0064	0.0225	0.1504	0.0159	0.0166	0.0082	0.083	0.018	0.0083	0.0048	0.0049	0.094	0.0844	0.0078	0.0072	0.0083	0.0307	0.0079	0.0135	0.1538
2	rs79634315	168380918	1.2	0.280131383133392	3.15	0.402339212139645	0.202732321534417	0.254654001453538	0.1378	0.0717	0.0095	0.005	0.0196	0.0061	0.0064	0.0225	0.1504	0.0159	0.0166	0.0083	0.083	0.018	0.0083	0.0048	0.005	0.0939	0.0844	0.0078	0.0072	0.0083	0.0307	0.0079	0.0135	0.1538
2	rs6725601	168385904	1.2	0.280131383133392	3.15	0.402339212139645	0.215845086457604	0.270058579638946	0.1378	0.0717	0.0095	0.005	0.0196	0.0061	0.0065	0.0226	0.1503	0.0159	0.0166	0.0083	0.083	0.018	0.0083	0.0048	0.005	0.0938	0.0844	0.0078	0.0072	0.0083	0.0306	0.0079	0.0135	0.1539
2	rs78969548	168385956	1.2	0.280131383133392	3.16	0.386381943985473	0.214951075296947	0.268677895816773	0.1378	0.0717	0.0095	0.005	0.0196	0.0061	0.0065	0.0226	0.1503	0.0159	0.0166	0.0083	0.083	0.018	0.0083	0.0048	0.005	0.0938	0.0844	0.0078	0.0072	0.0083	0.0306	0.0079	0.0135	0.1539
2	rs74658536	168387100	1.2	0.280131383133392	3.16	0.386381943985473	0.206919290093055	0.263862866923018	0.1378	0.0717	0.0095	0.005	0.0196	0.0061	0.0065	0.0226	0.1503	0.0159	0.0166	0.0082	0.083	0.018	0.0083	0.0048	0.005	0.0938	0.0844	0.0078	0.0072	0.0083	0.0306	0.0078	0.0135	0.1539
2	rs1227129	168390668	1.2	0.280131383133392	3.17	0.370859203571921	0.205887814950364	0.267873511848278	0.1378	0.0718	0.0095	0.005	0.0196	0.0061	0.0065	0.0226	0.1502	0.0158	0.0166	0.0082	0.0831	0.018	0.0083	0.0048	0.0051	0.0938	0.0844	0.0078	0.0072	0.0083	0.0305	0.0078	0.0136	0.154
2	rs73026020	168400304	1.2	0.280131383133392	3.17	0.370859203571921	0.220099511644408	0.287264917912144	0.1377	0.0718	0.0095	0.005	0.0196	0.0062	0.0066	0.0227	0.1499	0.0158	0.0167	0.0081	0.0831	0.018	0.0083	0.0049	0.0052	0.0937	0.0844	0.0079	0.0073	0.0084	0.0303	0.0078	0.0136	0.1541
2	rs10201243	168402224	1.2	0.280131383133392	3.17	0.370859203571921	0.216333606835668	0.285389118141479	0.1377	0.0718	0.0095	0.005	0.0196	0.0062	0.0066	0.0227	0.1499	0.0157	0.0166	0.0081	0.0831	0.0179	0.0083	0.0049	0.0052	0.0936	0.0844	0.008	0.0073	0.0084	0.0303	0.0078	0.0136	0.1541
2	rs71428978	168403292	1.2	0.280131383133392	3.18	0.355766254763284	0.199021014907101	0.290085620434842	0.1376	0.0717	0.0095	0.005	0.0195	0.0062	0.0066	0.0227	0.1499	0.0157	0.0166	0.0081	0.0832	0.0179	0.0084	0.0049	0.0053	0.0936	0.0844	0.008	0.0073	0.0084	0.0303	0.0078	0.0136	0.1541
2	rs10184592	168404537	1.2	0.280131383133392	3.18	0.355766254763284	0.196619891405822	0.306584769247575	0.1374	0.0716	0.0095	0.005	0.0194	0.0063	0.0066	0.0228	0.1499	0.0157	0.0166	0.0082	0.0834	0.0179	0.0084	0.0049	0.0053	0.0934	0.0843	0.008	0.0073	0.0085	0.0303	0.0078	0.0136	0.1541
2	rs75915214	168405153	1.2	0.280131383133392	3.18	0.355766254763284	0.190272729114839	0.321045980633058	0.1373	0.0714	0.0096	0.005	0.0194	0.0063	0.0066	0.0228	0.1499	0.0157	0.0166	0.0082	0.0834	0.0179	0.0084	0.0049	0.0053	0.0934	0.0842	0.008	0.0073	0.0085	0.0303	0.0079	0.0136	0.1541
2	rs79446208	168406458	1.2	0.280131383133392	3.18	0.355766254763284	0.196234166492383	0.360293182747672	0.1372	0.0712	0.0096	0.005	0.0193	0.0064	0.0067	0.0229	0.15	0.0157	0.0166	0.0083	0.0837	0.0178	0.0085	0.0049	0.0054	0.0932	0.0841	0.008	0.0073	0.0086	0.0303	0.0079	0.0135	0.1541
2	rs1897339	168408438	1.2	0.280131383133392	3.18	0.355766254763284	0.191829343336587	0.43782194431907	0.1362	0.0707	0.0097	0.0051	0.0191	0.0065	0.0066	0.023	0.1501	0.0156	0.0166	0.0087	0.0839	0.0178	0.0087	0.0049	0.0055	0.0926	0.0844	0.008	0.0073	0.0088	0.0302	0.008	0.0135	0.1546
2	rs16853751	168412489	1.2	0.280131383133392	3.17	0.370859203571921	0.214910487921068	0.485197179671711	0.1356	0.0703	0.0098	0.0051	0.0189	0.0066	0.0066	0.0232	0.1499	0.0156	0.0166	0.009	0.0841	0.0177	0.0088	0.0049	0.0056	0.0922	0.0848	0.0081	0.0073	0.0089	0.0301	0.008	0.0135	0.1549
2	rs1227131	168412798	1.2	0.280131383133392	3.18	0.355766254763284	0.218621560799673	0.486557565945257	0.1356	0.0703	0.0098	0.0051	0.0189	0.0066	0.0066	0.0232	0.1499	0.0156	0.0166	0.009	0.0841	0.0177	0.0088	0.005	0.0056	0.0922	0.0848	0.0081	0.0073	0.0089	0.0301	0.008	0.0135	0.1549
2	rs79064279	168424716	1.2	0.280131383133392	3.17	0.370859203571921	0.211315453063286	0.480986231679166	0.1356	0.0702	0.0098	0.0051	0.0189	0.0066	0.0066	0.0232	0.1499	0.0156	0.0166	0.009	0.0841	0.0177	0.0088	0.0049	0.0056	0.0924	0.0849	0.0081	0.0073	0.009	0.0299	0.0079	0.0134	0.1551
2	rs1227139	168426623	1.2	0.280131383133392	3.17	0.370859203571921	0.207754531367486	0.478139049460486	0.1357	0.0702	0.0097	0.0051	0.0189	0.0066	0.0065	0.0232	0.1499	0.0156	0.0166	0.009	0.0841	0.0177	0.0088	0.0049	0.0056	0.0924	0.0849	0.008	0.0073	0.009	0.0298	0.0079	0.0134	0.1551
2	rs1227148	168431583	1.2	0.280131383133392	3.17	0.370859203571921	0.198865603318457	0.465044999955938	0.1357	0.0702	0.0097	0.0051	0.019	0.0066	0.0065	0.0232	0.15	0.0156	0.0166	0.009	0.0839	0.0177	0.0088	0.0049	0.0056	0.0923	0.085	0.008	0.0074	0.009	0.0297	0.0079	0.0134	0.1551
2	rs35560435	168433785	1.2	0.280131383133392	3.17	0.370859203571921	0.202810872598543	0.445118628872377	0.1355	0.0697	0.0098	0.0052	0.019	0.0066	0.0065	0.0232	0.1504	0.0157	0.0167	0.0091	0.0838	0.0177	0.0088	0.0049	0.0056	0.0921	0.085	0.008	0.0073	0.009	0.0298	0.0078	0.0134	0.1554
2	rs988842	168434845	1.2	0.280131383133392	3.17	0.370859203571921	0.194733961925872	0.453783056671463	0.1352	0.0696	0.0098	0.0052	0.019	0.0066	0.0065	0.0233	0.1506	0.0157	0.0168	0.0091	0.0838	0.0177	0.0088	0.0049	0.0056	0.092	0.0851	0.0079	0.0073	0.009	0.0298	0.0078	0.0134	0.1554
2	rs1227144	168437907	1.2	0.280131383133392	3.17	0.370859203571921	0.223030691468536	0.479629885376143	0.1331	0.0686	0.0098	0.0053	0.0187	0.0066	0.0065	0.0234	0.1509	0.016	0.0171	0.0094	0.0844	0.0176	0.0089	0.005	0.0056	0.0924	0.0849	0.0077	0.0072	0.0089	0.0303	0.0079	0.0134	0.1562
2	rs986697	168438360	1.2	0.280131383133392	3.17	0.370859203571921	0.288751956545341	0.521987741328566	0.1319	0.0682	0.0098	0.0055	0.0187	0.0067	0.0064	0.0236	0.1514	0.016	0.0171	0.0095	0.0848	0.0174	0.0085	0.0051	0.0057	0.0921	0.0854	0.0076	0.0069	0.0088	0.0305	0.0079	0.0134	0.157
2	rs986696	168438605	1.2	0.280131383133392	3.16	0.386381943985473	0.267890552572249	0.535051028976016	0.1307	0.0674	0.01	0.0055	0.0187	0.0064	0.0066	0.0234	0.1515	0.016	0.0172	0.0095	0.0855	0.0173	0.0081	0.0054	0.0059	0.0918	0.0859	0.0077	0.0069	0.0087	0.0308	0.0079	0.0135	0.1573
2	rs1227142	168440052	1.19	0.311838986457593	3.16	0.386381943985473	0.140485400430417	0.4233259481498	0.1294	0.0664	0.0093	0.0049	0.0183	0.0059	0.0057	0.0231	0.1502	0.0151	0.0176	0.0091	0.0912	0.0176	0.0078	0.0051	0.0055	0.0934	0.0867	0.0076	0.0066	0.0079	0.0325	0.0073	0.013	0.1584
2	rs114874770	168440179	1.19	0.311838986457593	3.16	0.386381943985473	0.152246917361418	0.426214639476211	0.1295	0.0664	0.0093	0.0049	0.0183	0.0058	0.0057	0.0231	0.1501	0.0151	0.0176	0.0091	0.0914	0.0176	0.0077	0.0051	0.0055	0.0934	0.087	0.0076	0.0065	0.0079	0.0325	0.0073	0.0129	0.1584
2	rs78102478	168442147	1.19	0.311838986457593	3.16	0.386381943985473	0.181711911566321	0.4080532925947	0.1291	0.0665	0.0092	0.0048	0.0179	0.0057	0.0056	0.023	0.1489	0.0153	0.0175	0.009	0.0931	0.0176	0.0076	0.005	0.0053	0.0936	0.0876	0.0076	0.0064	0.0078	0.0328	0.0072	0.013	0.1584
2	rs7590728	168444288	1.19	0.311838986457593	3.16	0.386381943985473	0.177207191509216	0.356535279177838	0.129	0.0665	0.0092	0.0048	0.0179	0.0057	0.0056	0.023	0.1488	0.0154	0.0175	0.009	0.0933	0.0176	0.0076	0.005	0.0053	0.0936	0.0877	0.0076	0.0064	0.0078	0.0328	0.0072	0.013	0.1583
2	rs13426755	168449499	1.19	0.311838986457593	3.16	0.386381943985473	0.156574260159494	0.30634543409516	0.129	0.0663	0.0091	0.0047	0.0179	0.0056	0.0055	0.023	0.1489	0.0154	0.0175	0.009	0.0934	0.0176	0.0076	0.005	0.0052	0.0939	0.0878	0.0076	0.0064	0.0078	0.033	0.0072	0.013	0.1586
2	rs1431911	168451556	1.19	0.311838986457593	3.16	0.386381943985473	0.152579810529564	0.299072695081142	0.129	0.0663	0.0091	0.0047	0.0179	0.0056	0.0055	0.023	0.1489	0.0154	0.0176	0.009	0.0933	0.0176	0.0076	0.005	0.0052	0.094	0.0878	0.0075	0.0064	0.0078	0.033	0.0072	0.013	0.1586
2	rs1653411	168463255	1.19	0.311838986457593	3.16	0.386381943985473	0.151449728249586	0.327129283155808	0.1287	0.0661	0.009	0.0047	0.0179	0.0056	0.0055	0.0231	0.1491	0.0155	0.0176	0.009	0.0932	0.0176	0.0076	0.005	0.0053	0.094	0.0878	0.0076	0.0064	0.0077	0.033	0.0072	0.013	0.1585
2	rs57699447	168466626	1.19	0.311838986457593	3.16	0.386381943985473	0.149829822806028	0.320075775582771	0.1287	0.066	0.009	0.0047	0.0179	0.0056	0.0055	0.0231	0.1491	0.0155	0.0176	0.009	0.0933	0.0176	0.0076	0.005	0.0053	0.094	0.0878	0.0076	0.0064	0.0077	0.033	0.0072	0.013	0.1585
2	rs114591651	168467682	1.19	0.311838986457593	3.16	0.386381943985473	0.158236749562442	0.325178978230885	0.1287	0.066	0.0091	0.0047	0.0179	0.0056	0.0055	0.0231	0.1491	0.0155	0.0176	0.0089	0.0933	0.0176	0.0076	0.005	0.0053	0.094	0.0878	0.0076	0.0064	0.0077	0.033	0.0072	0.0131	0.1585
2	rs114306653	168474646	1.19	0.311838986457593	3.16	0.386381943985473	0.153180102056519	0.325544399730845	0.1286	0.066	0.0091	0.0047	0.0179	0.0056	0.0056	0.0231	0.149	0.0155	0.0176	0.0088	0.0933	0.0177	0.0077	0.005	0.0053	0.094	0.0878	0.0075	0.0064	0.0077	0.033	0.0072	0.0131	0.1587
2	rs1629888	168480738	1.19	0.311838986457593	3.16	0.386381943985473	0.167864669741214	0.284920754151738	0.1285	0.0659	0.0093	0.0046	0.0179	0.0056	0.0056	0.0231	0.149	0.0155	0.0175	0.0087	0.0933	0.0177	0.0077	0.0049	0.0054	0.0939	0.0878	0.0075	0.0064	0.0077	0.0331	0.0072	0.0132	0.1588
2	rs6737369	168482177	1.19	0.311838986457593	3.16	0.386381943985473	0.173413364828412	0.281415529870671	0.1285	0.0659	0.0093	0.0046	0.0179	0.0056	0.0056	0.0231	0.149	0.0155	0.0175	0.0087	0.0933	0.0177	0.0078	0.005	0.0054	0.0939	0.0878	0.0075	0.0064	0.0077	0.0331	0.0072	0.0132	0.1589
2	rs74656317	168485267	1.19	0.311838986457593	3.17	0.370859203571921	0.183524665499073	0.278853494106014	0.1285	0.0659	0.0093	0.0046	0.0179	0.0056	0.0056	0.0231	0.1491	0.0156	0.0175	0.0087	0.0933	0.0177	0.0078	0.005	0.0054	0.0938	0.0878	0.0075	0.0064	0.0077	0.0331	0.0071	0.0132	0.1588
2	rs1227152	168485988	1.19	0.311838986457593	3.17	0.370859203571921	0.186244521641977	0.278853494106014	0.1285	0.0659	0.0093	0.0046	0.0179	0.0056	0.0056	0.0231	0.1491	0.0156	0.0175	0.0087	0.0933	0.0177	0.0078	0.005	0.0054	0.0937	0.0878	0.0075	0.0064	0.0077	0.0331	0.0071	0.0132	0.1588
2	rs11692933	168488134	1.19	0.311838986457593	3.16	0.386381943985473	0.197199287709189	0.27908610919341	0.1285	0.0659	0.0093	0.0046	0.0179	0.0055	0.0056	0.0232	0.1491	0.0156	0.0175	0.0087	0.0934	0.0177	0.0078	0.005	0.0054	0.0937	0.0878	0.0075	0.0064	0.0076	0.0331	0.0071	0.0133	0.1589
2	rs116244149	168494513	1.19	0.311838986457593	3.16	0.386381943985473	0.218621560799673	0.292324603927345	0.1284	0.0659	0.0094	0.0046	0.0178	0.0055	0.0057	0.0232	0.1491	0.0156	0.0176	0.0087	0.0935	0.0177	0.0078	0.005	0.0054	0.0935	0.0877	0.0075	0.0064	0.0076	0.033	0.0071	0.0134	0.1587
2	rs116782397	168494963	1.19	0.311838986457593	3.17	0.370859203571921	0.224067954795093	0.29421410445727	0.1284	0.0659	0.0094	0.0046	0.0178	0.0055	0.0057	0.0232	0.1492	0.0156	0.0176	0.0087	0.0935	0.0178	0.0078	0.005	0.0054	0.0934	0.0877	0.0075	0.0064	0.0076	0.0331	0.0071	0.0133	0.1587
2	rs76463918	168497503	1.19	0.311838986457593	3.17	0.370859203571921	0.23497191288554	0.295988851062191	0.1284	0.0658	0.0094	0.0046	0.0177	0.0055	0.0057	0.0232	0.1492	0.0157	0.0176	0.0087	0.0935	0.0178	0.0078	0.0051	0.0054	0.0933	0.0877	0.0075	0.0064	0.0076	0.0331	0.007	0.0134	0.1586
2	rs76856244	168497880	1.19	0.311838986457593	3.18	0.355766254763284	0.231065728632813	0.29931031239706	0.1284	0.0659	0.0094	0.0047	0.0178	0.0055	0.0057	0.0232	0.1492	0.0157	0.0176	0.0086	0.0935	0.0178	0.0078	0.0051	0.0054	0.0933	0.0877	0.0075	0.0064	0.0076	0.0331	0.007	0.0134	0.1586
2	rs6742796	168499547	1.19	0.311838986457593	3.17	0.370859203571921	0.235954128521652	0.300737207556742	0.1284	0.0659	0.0094	0.0047	0.0178	0.0056	0.0057	0.0233	0.1493	0.0157	0.0176	0.0086	0.0935	0.0178	0.0078	0.0051	0.0054	0.093	0.0877	0.0075	0.0064	0.0076	0.0331	0.007	0.0134	0.1586
2	rs77203557	168502550	1.19	0.311838986457593	3.18	0.355766254763284	0.259124475202511	0.324691937048948	0.1285	0.0659	0.0095	0.0047	0.0177	0.0056	0.0057	0.0233	0.149	0.0157	0.0176	0.0086	0.0934	0.0178	0.0079	0.0051	0.0054	0.0932	0.0877	0.0074	0.0063	0.0076	0.0331	0.007	0.0134	0.1586
2	rs16854016	168508395	1.19	0.311838986457593	3.18	0.355766254763284	0.277608370033638	0.37607049208189	0.1284	0.0662	0.0094	0.0047	0.0179	0.0058	0.0057	0.0234	0.1495	0.0156	0.0174	0.0086	0.0925	0.0179	0.008	0.0053	0.0055	0.0932	0.0872	0.0074	0.0062	0.0076	0.0332	0.007	0.0134	0.1584
2	rs13394534	168508639	1.19	0.311838986457593	3.18	0.355766254763284	0.302864472910473	0.479223174678499	0.1283	0.0662	0.0094	0.0047	0.0179	0.0058	0.0058	0.0234	0.1497	0.0156	0.0174	0.0086	0.0924	0.0179	0.008	0.0054	0.0055	0.0932	0.0871	0.0073	0.0061	0.0077	0.0332	0.007	0.0135	0.1581
2	rs975164	168509170	1.19	0.311838986457593	3.19	0.341098255896361	0.283103552017955	0.520741250724845	0.1278	0.0661	0.0094	0.0047	0.018	0.0058	0.0058	0.0236	0.1502	0.0155	0.0173	0.0086	0.0919	0.0182	0.008	0.0056	0.0055	0.0934	0.087	0.0073	0.0061	0.0078	0.0333	0.007	0.0136	0.1579
2	rs73015492	168510313	1.19	0.311838986457593	3.19	0.341098255896361	0.282348659983995	0.462491324204394	0.1245	0.0669	0.0095	0.0047	0.018	0.0061	0.0057	0.0233	0.1526	0.0154	0.0171	0.0089	0.0907	0.0186	0.008	0.0056	0.0055	0.0964	0.0861	0.0071	0.0064	0.0078	0.0335	0.0072	0.0135	0.1568
2	rs61095853	168510878	1.19	0.311838986457593	3.19	0.341098255896361	0.312537789085471	0.475431521827634	0.1225	0.067	0.0095	0.0047	0.0181	0.0062	0.0056	0.0234	0.154	0.0152	0.0171	0.009	0.0906	0.0189	0.0081	0.0056	0.0055	0.0978	0.0848	0.007	0.0065	0.0078	0.0334	0.0072	0.0135	0.1567
2	rs10169005	168512486	1.17	0.382518045708746	3.19	0.341098255896361	0.313882918855307	0.483837775174614	0.1188	0.0678	0.009	0.004	0.0181	0.0057	0.005	0.0236	0.1588	0.015	0.0168	0.009	0.0896	0.0195	0.008	0.0049	0.0051	0.0988	0.0828	0.0069	0.0066	0.0076	0.0334	0.0072	0.0136	0.1597
2	rs72875048	168513985	1.17	0.382518045708746	3.23	0.286575202599778	0.305415198652536	0.45578879066915	0.1184	0.0679	0.0089	0.0039	0.0181	0.0057	0.005	0.0236	0.1593	0.0149	0.0168	0.009	0.0895	0.0196	0.008	0.0049	0.005	0.0989	0.0826	0.0069	0.0066	0.0076	0.0334	0.0072	0.0136	0.16
2	rs935639	168516924	1.17	0.382518045708746	3.23	0.286575202599778	0.241591692415804	0.279435143471736	0.1182	0.068	0.0089	0.0039	0.0181	0.0057	0.005	0.0237	0.1597	0.0149	0.0168	0.009	0.0894	0.0196	0.008	0.0048	0.005	0.0991	0.0824	0.0069	0.0067	0.0076	0.0334	0.0072	0.0136	0.1602
2	rs76211426	168517628	1.17	0.382518045708746	3.23	0.286575202599778	0.238011270740469	0.283867794437624	0.1181	0.0679	0.0089	0.0039	0.0181	0.0057	0.005	0.0237	0.1597	0.0149	0.0168	0.009	0.0894	0.0196	0.008	0.0048	0.0051	0.0991	0.0825	0.007	0.0067	0.0076	0.0334	0.0072	0.0136	0.1602
2	rs11691034	168518206	1.17	0.382518045708746	3.23	0.286575202599778	0.227698560679585	0.261921657587252	0.1181	0.0679	0.0089	0.0039	0.0181	0.0057	0.0049	0.0237	0.1597	0.0148	0.0168	0.009	0.0894	0.0197	0.0081	0.0048	0.0051	0.0991	0.0825	0.007	0.0067	0.0076	0.0334	0.0072	0.0136	0.1602
2	rs113478000	168518916	1.17	0.382518045708746	3.23	0.286575202599778	0.232802044925929	0.293741383962787	0.1181	0.0679	0.0089	0.0039	0.0181	0.0056	0.0049	0.0237	0.1597	0.0148	0.0168	0.009	0.0894	0.0197	0.0081	0.0048	0.0051	0.0991	0.0825	0.007	0.0067	0.0076	0.0334	0.0072	0.0136	0.1602
2	rs79510662	168530575	1.17	0.382518045708746	3.23	0.286575202599778	0.182450559253322	0.266725692718978	0.1179	0.0679	0.0088	0.0038	0.0181	0.0055	0.0049	0.0236	0.1602	0.0147	0.0167	0.0089	0.0893	0.0197	0.008	0.0047	0.0051	0.0992	0.0825	0.0072	0.0067	0.0076	0.0334	0.0072	0.0136	0.1606
2	rs71428996	168531581	1.17	0.382518045708746	3.24	0.273955600409011	0.17597350495497	0.255332611016849	0.1179	0.0679	0.0088	0.0038	0.0181	0.0055	0.0049	0.0236	0.1602	0.0147	0.0167	0.0088	0.0893	0.0198	0.008	0.0047	0.0051	0.0992	0.0825	0.0072	0.0067	0.0076	0.0334	0.0072	0.0136	0.1606
2	rs2029084	168538351	1.16	0.421630287221885	3.24	0.273955600409011	0.180974990597317	0.265006842170924	0.1172	0.0679	0.0086	0.0037	0.0181	0.0054	0.0048	0.0236	0.1615	0.0146	0.0163	0.0089	0.0888	0.02	0.0081	0.0044	0.0051	0.0991	0.0825	0.0073	0.0067	0.0076	0.0334	0.0072	0.0135	0.1615
2	rs115202915	168538925	1.16	0.421630287221885	3.24	0.273955600409011	0.188158344499402	0.262035722368887	0.1171	0.068	0.0086	0.0037	0.0181	0.0053	0.0047	0.0236	0.1617	0.0146	0.0163	0.0089	0.0887	0.02	0.0081	0.0044	0.0051	0.0991	0.0825	0.0072	0.0067	0.0076	0.0333	0.0072	0.0134	0.1616
2	rs2029082	168543306	1.15	0.46334549806667	3.24	0.273955600409011	0.171266825682854	0.149681578749105	0.1165	0.0682	0.0084	0.0036	0.0185	0.0053	0.0046	0.0237	0.1631	0.0145	0.0163	0.0088	0.0883	0.0199	0.0082	0.0042	0.0051	0.0989	0.0827	0.0072	0.0068	0.0075	0.0332	0.0071	0.0133	0.1621
2	rs2029080	168543873	1.15	0.46334549806667	3.25	0.261729658797372	0.171623503469781	0.150627545670287	0.1165	0.0682	0.0084	0.0036	0.0185	0.0052	0.0046	0.0237	0.1631	0.0145	0.0163	0.0088	0.0882	0.0199	0.0083	0.0042	0.0051	0.0989	0.0826	0.0072	0.0068	0.0075	0.0332	0.0071	0.0133	0.1621
2	rs55926343	168555645	1.15	0.46334549806667	3.25	0.261729658797372	0.148482320734178	0.129604341022581	0.1164	0.0683	0.0084	0.0036	0.0185	0.0052	0.0045	0.0238	0.1633	0.0144	0.0164	0.0089	0.0882	0.0198	0.0082	0.0042	0.0049	0.0988	0.0828	0.0071	0.0068	0.0076	0.0332	0.0071	0.0133	0.1621
2	rs6732222	168558645	1.15	0.46334549806667	3.25	0.261729658797372	0.141916867039964	0.109524567426951	0.1166	0.0683	0.0084	0.0036	0.0185	0.0052	0.0045	0.0238	0.1632	0.0145	0.0166	0.0088	0.0881	0.0199	0.0082	0.0042	0.0049	0.0986	0.083	0.0071	0.0069	0.0075	0.0332	0.007	0.0132	0.1624
2	rs77316977	168559963	1.15	0.46334549806667	3.25	0.261729658797372	0.124778319163627	0.112569348639354	0.1167	0.0683	0.0083	0.0036	0.0186	0.0051	0.0044	0.0237	0.1632	0.0144	0.0166	0.0087	0.0881	0.0198	0.0081	0.0041	0.0048	0.0985	0.0836	0.0072	0.0069	0.0075	0.0331	0.007	0.0132	0.1624
2	rs12468276	168562598	1.15	0.46334549806667	3.25	0.261729658797372	0.0915949034356174	0.094949494324367	0.117	0.0683	0.0082	0.0035	0.0186	0.0049	0.0042	0.0236	0.1634	0.0144	0.0167	0.0086	0.0881	0.0197	0.008	0.0041	0.0047	0.0985	0.0847	0.0072	0.0069	0.0075	0.033	0.0068	0.013	0.1625
2	rs12151513	168563180	1.15	0.46334549806667	3.24	0.273955600409011	0.0880323211150322	0.0878169919829966	0.1171	0.0683	0.0081	0.0035	0.0186	0.0049	0.0041	0.0236	0.1636	0.0143	0.0167	0.0086	0.0882	0.0196	0.008	0.0041	0.0047	0.0984	0.0847	0.0072	0.0069	0.0075	0.0329	0.0068	0.0129	0.1625
2	rs61527917	168567440	1.15	0.46334549806667	3.25	0.261729658797372	0.104959945343049	0.0624035290588065	0.1179	0.0684	0.0079	0.0032	0.0187	0.0049	0.0038	0.0235	0.1641	0.0143	0.0168	0.0086	0.0888	0.0196	0.0078	0.004	0.0046	0.0982	0.085	0.0071	0.0069	0.0074	0.0328	0.0067	0.0128	0.1626
2	rs11680204	168574906	1.14	0.507725131913635	3.25	0.261729658797372	0.157794673368823	0.0701710063148475	0.1184	0.0681	0.0077	0.0029	0.0188	0.0047	0.0036	0.0245	0.1645	0.0142	0.017	0.0089	0.0889	0.0196	0.0076	0.0038	0.0043	0.0985	0.0863	0.0071	0.0069	0.0073	0.0327	0.0065	0.0124	0.1614
2	rs79053665	168576025	1.14	0.507725131913635	3.25	0.261729658797372	0.173126262063996	0.0682804632597533	0.1184	0.068	0.0077	0.0029	0.0188	0.0046	0.0036	0.0246	0.1645	0.0141	0.017	0.0089	0.0889	0.0196	0.0076	0.0038	0.0043	0.0985	0.0865	0.007	0.0069	0.0073	0.0326	0.0065	0.0123	0.1614
2	rs73019330	168576763	1.14	0.507725131913635	3.25	0.261729658797372	0.177753051213413	0.0757520520348393	0.1183	0.0678	0.0075	0.0029	0.0188	0.0046	0.0035	0.0248	0.1643	0.0141	0.0171	0.0091	0.089	0.0196	0.0076	0.0038	0.0042	0.0985	0.0867	0.007	0.007	0.0073	0.0325	0.0064	0.0122	0.1618
2	rs7582020	168581320	1.14	0.507725131913635	3.24	0.273955600409011	0.154351325384007	0.0785343170470082	0.1179	0.0674	0.007	0.0028	0.0189	0.0043	0.0035	0.0253	0.1636	0.014	0.0174	0.0091	0.0888	0.0196	0.0076	0.0039	0.004	0.0987	0.0873	0.007	0.0072	0.0074	0.0324	0.0064	0.0119	0.1631
2	rs72876847	168582062	1.14	0.507725131913635	3.23	0.286575202599778	0.149763923420319	0.0766262266642241	0.1179	0.0674	0.007	0.0028	0.0189	0.0043	0.0034	0.0253	0.1636	0.014	0.0174	0.0091	0.0888	0.0196	0.0076	0.0039	0.004	0.0987	0.0874	0.007	0.0072	0.0074	0.0323	0.0064	0.0119	0.1633
2	rs115457615	168583240	1.14	0.507725131913635	3.23	0.286575202599778	0.143871156235319	0.0754615745563616	0.1181	0.0673	0.0069	0.0028	0.0189	0.0043	0.0034	0.0253	0.1636	0.014	0.0174	0.0091	0.0887	0.0196	0.0076	0.0038	0.004	0.0986	0.0875	0.007	0.0072	0.0074	0.0323	0.0064	0.0119	0.1635
2	rs7581552	168588395	1.13	0.554827224596281	3.23	0.286575202599778	0.14812202448247	0.0722966879026286	0.1183	0.067	0.0065	0.0027	0.019	0.0042	0.0034	0.0254	0.1636	0.0139	0.0174	0.0092	0.0885	0.0196	0.0077	0.0038	0.0039	0.0982	0.0879	0.007	0.0073	0.0074	0.0321	0.0064	0.0119	0.1643
2	rs111642065	168590290	1.13	0.554827224596281	3.23	0.286575202599778	0.139788729378445	0.0721541595125049	0.1184	0.0668	0.0065	0.0026	0.0191	0.0042	0.0034	0.0256	0.1637	0.0139	0.0174	0.0091	0.0884	0.0196	0.0077	0.0037	0.0038	0.0982	0.0879	0.007	0.0073	0.0074	0.032	0.0064	0.0119	0.1647
2	rs57148005	168594142	1.13	0.554827224596281	3.23	0.286575202599778	0.127692204718747	0.0717272723099275	0.1188	0.066	0.0062	0.0025	0.0191	0.0039	0.0033	0.0261	0.164	0.0138	0.0174	0.0091	0.0878	0.0197	0.0077	0.0035	0.0036	0.098	0.0882	0.007	0.0074	0.0075	0.0315	0.0064	0.0119	0.1664
2	rs72876867	168595402	1.13	0.554827224596281	3.23	0.286575202599778	0.118328213815052	0.0714432632550444	0.1189	0.066	0.0061	0.0025	0.0192	0.0039	0.0033	0.0262	0.1641	0.0137	0.0174	0.0089	0.0877	0.0198	0.0077	0.0034	0.0036	0.098	0.0881	0.007	0.0074	0.0074	0.0314	0.0064	0.0119	0.1666
2	rs17582601	168596749	1.13	0.554827224596281	3.23	0.286575202599778	0.118271053221698	0.0767723215417254	0.119	0.0659	0.0061	0.0024	0.0192	0.0039	0.0033	0.0263	0.1642	0.0137	0.0174	0.0089	0.0876	0.0198	0.0077	0.0034	0.0036	0.098	0.0881	0.007	0.0074	0.0075	0.0314	0.0063	0.0119	0.1667
2	rs34441164	168598340	1.13	0.554827224596281	3.22	0.299593947381755	0.115237592303731	0.0755341510079107	0.119	0.0659	0.0061	0.0024	0.0192	0.0039	0.0033	0.0263	0.1643	0.0137	0.0174	0.0088	0.0875	0.0198	0.0077	0.0034	0.0036	0.0982	0.0882	0.007	0.0074	0.0074	0.0314	0.0063	0.0119	0.1668
2	rs13401460	168604426	1.13	0.554827224596281	3.22	0.299593947381755	0.104191845781579	0.0786818857989365	0.1192	0.0658	0.006	0.0024	0.0192	0.0038	0.0033	0.0266	0.1648	0.0136	0.0173	0.0085	0.0871	0.0199	0.0077	0.0034	0.0036	0.098	0.0883	0.007	0.0075	0.0074	0.0311	0.0062	0.0118	0.1673
2	rs4667543	168614112	1.13	0.554827224596281	3.22	0.299593947381755	0.0951224123517938	0.0868930442417432	0.1194	0.0658	0.0059	0.0024	0.0192	0.0038	0.0033	0.0264	0.1646	0.0136	0.0171	0.0083	0.0868	0.0199	0.0076	0.0034	0.0035	0.0987	0.0885	0.007	0.0075	0.0073	0.0309	0.0062	0.0117	0.1678
2	rs7569753	168615022	1.13	0.554827224596281	3.22	0.299593947381755	0.092941692420525	0.0827086536909707	0.1194	0.0658	0.0059	0.0023	0.0192	0.0038	0.0033	0.0264	0.1647	0.0136	0.0171	0.0083	0.0868	0.0199	0.0076	0.0034	0.0035	0.0986	0.0885	0.007	0.0075	0.0073	0.0309	0.0062	0.0117	0.1678
2	rs74547438	168616417	1.13	0.554827224596281	3.22	0.299593947381755	0.0895138591144436	0.0807596632599338	0.1194	0.0661	0.0059	0.0023	0.0192	0.0038	0.0033	0.0264	0.1648	0.0136	0.0171	0.0083	0.0867	0.0199	0.0076	0.0034	0.0035	0.0986	0.0885	0.007	0.0075	0.0073	0.0309	0.0062	0.0117	0.1677
2	rs77352129	168629336	1.13	0.554827224596281	3.22	0.299593947381755	0.0689157366042166	0.0745928928405047	0.1196	0.0659	0.0059	0.0024	0.0193	0.0037	0.0033	0.0264	0.1649	0.0136	0.0171	0.0082	0.0863	0.0199	0.0075	0.0034	0.0035	0.0991	0.0887	0.007	0.0075	0.0072	0.0306	0.0061	0.0118	0.1681
2	rs13410278	168641637	1.13	0.554827224596281	3.21	0.313017210102667	0.0595787388041439	0.0809835855775281	0.12	0.0656	0.0058	0.0023	0.0194	0.0036	0.0034	0.0263	0.165	0.0136	0.0172	0.008	0.0857	0.0199	0.0074	0.0033	0.0034	0.0999	0.0889	0.0069	0.0076	0.007	0.0302	0.0059	0.0119	0.1686
2	rs78235306	168647197	1.12	0.604706511137083	3.2	0.326850259155197	0.0598188995672401	0.0830101650177702	0.1209	0.0654	0.0057	0.0022	0.0195	0.0036	0.0033	0.0262	0.1656	0.0135	0.0172	0.0078	0.0851	0.0198	0.0073	0.0033	0.0033	0.1009	0.0884	0.0069	0.0078	0.0068	0.0299	0.0058	0.0118	0.1689
2	rs72878723	168647496	1.12	0.604706511137083	3.2	0.326850259155197	0.0596156449614608	0.0883577645998958	0.121	0.0654	0.0057	0.0022	0.0195	0.0036	0.0033	0.0262	0.1655	0.0135	0.0172	0.0078	0.0851	0.0198	0.0073	0.0033	0.0033	0.1009	0.0883	0.0069	0.0079	0.0068	0.0298	0.0058	0.0118	0.1689
2	rs836674	168655533	1.12	0.604706511137083	3.2	0.326850259155197	0.0710691047822382	0.0965464935360461	0.1213	0.0654	0.0055	0.0021	0.0196	0.0036	0.0033	0.0261	0.1655	0.0135	0.0173	0.0077	0.0845	0.0199	0.0072	0.0033	0.0033	0.1012	0.0885	0.0069	0.008	0.0066	0.0297	0.0056	0.0118	0.1696
2	rs836676	168656072	1.12	0.604706511137083	3.2	0.326850259155197	0.07880442846057	0.110367133129176	0.1213	0.0654	0.0055	0.0021	0.0196	0.0036	0.0033	0.0262	0.1655	0.0135	0.0173	0.0076	0.0845	0.0199	0.0072	0.0033	0.0033	0.1013	0.0885	0.0068	0.008	0.0066	0.0296	0.0056	0.0118	0.1697
2	rs4667976	168658670	1.12	0.604706511137083	3.2	0.326850259155197	0.0792925976747497	0.130951656068962	0.1212	0.0657	0.0055	0.0021	0.0196	0.0036	0.0033	0.0262	0.1653	0.0135	0.0173	0.0076	0.0844	0.0199	0.0072	0.0034	0.0034	0.1011	0.0885	0.0068	0.0081	0.0065	0.0296	0.0056	0.0118	0.1698
2	rs836682	168659727	1.12	0.604706511137083	3.19	0.341098255896361	0.0824446458680706	0.130501977774154	0.121	0.0656	0.0054	0.0021	0.0196	0.0036	0.0033	0.0263	0.1654	0.0135	0.0172	0.0076	0.0844	0.0198	0.0072	0.0035	0.0034	0.1011	0.0886	0.0069	0.0081	0.0065	0.0296	0.0056	0.0118	0.1699
2	rs55759826	168667101	1.12	0.604706511137083	3.19	0.341098255896361	0.10136216203188	0.182598724583481	0.1212	0.0661	0.0054	0.0022	0.0197	0.0036	0.0033	0.0268	0.165	0.0135	0.017	0.0075	0.0838	0.0198	0.0071	0.0037	0.0034	0.1011	0.0889	0.0069	0.0082	0.0064	0.0294	0.0055	0.0119	0.1697
2	rs79581719	168668189	1.12	0.604706511137083	3.18	0.355766254763284	0.105651570441909	0.176654286745598	0.1212	0.0661	0.0054	0.0022	0.0197	0.0036	0.0033	0.0268	0.1649	0.0135	0.017	0.0075	0.0836	0.0198	0.0071	0.0037	0.0035	0.1014	0.0886	0.0069	0.0082	0.0064	0.0294	0.0055	0.0119	0.1697
2	rs114546625	168668886	1.12	0.604706511137083	3.18	0.355766254763284	0.108013419630442	0.177155416492405	0.1212	0.0662	0.0054	0.0022	0.0197	0.0036	0.0033	0.0268	0.1649	0.0135	0.017	0.0075	0.0835	0.0198	0.0071	0.0038	0.0035	0.1014	0.0886	0.0069	0.0082	0.0065	0.0294	0.0055	0.012	0.1696
2	rs35098789	168670364	1.12	0.604706511137083	3.18	0.355766254763284	0.112973345134015	0.182396111102832	0.1212	0.0662	0.0054	0.0022	0.0197	0.0036	0.0032	0.0269	0.1648	0.0135	0.0169	0.0075	0.0834	0.0198	0.0071	0.0038	0.0035	0.1015	0.0886	0.0069	0.0082	0.0065	0.0293	0.0055	0.012	0.1696
2	rs836700	168676915	1.12	0.604706511137083	3.18	0.355766254763284	0.149105874930927	0.208306422178862	0.1212	0.0665	0.0053	0.0023	0.0199	0.0036	0.0032	0.0271	0.1645	0.0135	0.0167	0.0078	0.0825	0.0199	0.0071	0.0041	0.0036	0.1017	0.0886	0.007	0.0083	0.0066	0.0291	0.0054	0.0121	0.1694
2	rs113972460	168678443	1.12	0.604706511137083	3.17	0.370859203571921	0.144773550326117	0.182294833329687	0.1212	0.0668	0.0053	0.0023	0.0199	0.0035	0.0033	0.0272	0.1645	0.0135	0.0166	0.0078	0.0824	0.0199	0.007	0.0041	0.0036	0.1017	0.0885	0.007	0.0083	0.0066	0.029	0.0055	0.0121	0.1695
2	rs78829354	168682052	1.12	0.604706511137083	3.17	0.370859203571921	0.150456724361725	0.170382409101083	0.121	0.0673	0.0053	0.0024	0.02	0.0035	0.0033	0.0272	0.1643	0.0134	0.0166	0.0079	0.0822	0.02	0.007	0.0041	0.0036	0.1018	0.0884	0.007	0.0083	0.0066	0.0288	0.0055	0.0122	0.1695
2	rs836701	168689537	1.12	0.604706511137083	3.17	0.370859203571921	0.157319405169206	0.156539983186341	0.1208	0.0679	0.0053	0.0024	0.02	0.0035	0.0033	0.0272	0.1642	0.0134	0.0165	0.008	0.0818	0.02	0.007	0.0042	0.0036	0.1018	0.0882	0.007	0.0082	0.0067	0.0286	0.0056	0.0124	0.1696
2	rs73971295	168698913	1.12	0.604706511137083	3.17	0.370859203571921	0.155393096267347	0.151101331023699	0.1208	0.068	0.0053	0.0024	0.02	0.0034	0.0033	0.0273	0.164	0.0134	0.0164	0.008	0.0818	0.0201	0.007	0.0043	0.0037	0.1017	0.0881	0.0071	0.0082	0.0067	0.0285	0.0056	0.0124	0.1696
2	rs79983829	168700489	1.12	0.604706511137083	3.13	0.435575753324506	0.154686928669481	0.149398206452259	0.1208	0.068	0.0053	0.0025	0.02	0.0034	0.0033	0.0272	0.1641	0.0134	0.0164	0.008	0.0818	0.0201	0.007	0.0043	0.0037	0.1017	0.0881	0.0071	0.0082	0.0067	0.0284	0.0056	0.0124	0.1695
2	rs10200961	168710172	1.12	0.604706511137083	3.13	0.435575753324506	0.1709461845775	0.164971953040269	0.121	0.0682	0.0052	0.0025	0.02	0.0034	0.0033	0.0273	0.1649	0.0134	0.0164	0.0079	0.0815	0.0201	0.0069	0.0045	0.0037	0.1017	0.0879	0.0071	0.0082	0.0067	0.0282	0.0056	0.0125	0.1691
2	rs35867406	168714075	1.12	0.604706511137083	3.13	0.435575753324506	0.157998618102469	0.153287601628678	0.121	0.0682	0.0052	0.0025	0.02	0.0034	0.0033	0.0273	0.165	0.0134	0.0164	0.0079	0.0814	0.0201	0.0069	0.0045	0.0037	0.1018	0.0878	0.0071	0.0082	0.0067	0.0282	0.0057	0.0124	0.1691
2	rs10186642	168718003	1.12	0.604706511137083	3.13	0.435575753324506	0.144676704375955	0.136666311100549	0.1209	0.0682	0.0052	0.0025	0.02	0.0034	0.0033	0.0273	0.1649	0.0134	0.0165	0.0079	0.0814	0.0201	0.0069	0.0045	0.0037	0.1018	0.0877	0.0071	0.0082	0.0067	0.0282	0.0057	0.0124	0.1692
2	rs117504673	168718049	1.12	0.604706511137083	3.09	0.50746005104726	0.142843966022561	0.134660512290268	0.1209	0.0682	0.0052	0.0025	0.02	0.0034	0.0033	0.0273	0.1649	0.0134	0.0165	0.0079	0.0814	0.0201	0.0069	0.0045	0.0037	0.1018	0.0877	0.0071	0.0082	0.0068	0.0282	0.0057	0.0124	0.1692
2	rs114835036	168727833	1.12	0.604706511137083	3.09	0.50746005104726	0.0716714636462762	0.107178599216655	0.1201	0.0689	0.0054	0.0031	0.0204	0.0033	0.003	0.0275	0.1642	0.0134	0.0169	0.0074	0.0807	0.0198	0.0068	0.0044	0.0034	0.1018	0.087	0.0074	0.0081	0.0071	0.0276	0.006	0.0127	0.1707
2	rs836708	168729982	1.12	0.604706511137083	3.09	0.50746005104726	0.0793148332412601	0.121017717592685	0.1201	0.069	0.0054	0.0031	0.0203	0.0033	0.003	0.0276	0.1642	0.0134	0.0169	0.0074	0.0807	0.0198	0.0068	0.0043	0.0034	0.1018	0.087	0.0074	0.0081	0.0071	0.0276	0.006	0.0127	0.1708
2	rs11904709	168736146	1.12	0.604706511137083	3.08	0.526582953384854	0.0831991212010707	0.11112755530908	0.12	0.0693	0.0054	0.0032	0.0203	0.0033	0.003	0.0276	0.1643	0.0132	0.0169	0.0073	0.0804	0.0197	0.0068	0.0043	0.0033	0.1022	0.0869	0.0074	0.008	0.0072	0.0275	0.006	0.0126	0.1711
2	rs115211154	168737237	1.12	0.604706511137083	3.07	0.546174590811499	0.0821031547336485	0.105846842146596	0.1201	0.0693	0.0054	0.0032	0.0204	0.0033	0.003	0.0276	0.1644	0.0132	0.0169	0.0072	0.0804	0.0197	0.0068	0.0043	0.0033	0.1023	0.0868	0.0074	0.008	0.0072	0.0275	0.006	0.0126	0.1712
2	rs13014428	168740220	1.12	0.604706511137083	3.07	0.546174590811499	0.0829013789618039	0.107512540683026	0.1201	0.0693	0.0054	0.0032	0.0204	0.0033	0.003	0.0276	0.1644	0.0132	0.0169	0.0071	0.0804	0.0197	0.0068	0.0043	0.0033	0.1023	0.0867	0.0074	0.008	0.0072	0.0275	0.006	0.0126	0.1712
2	rs12467882	168740416	1.12	0.604706511137083	3.07	0.546174590811499	0.0829242579871079	0.107763259196691	0.1201	0.0693	0.0054	0.0032	0.0204	0.0033	0.003	0.0276	0.1644	0.0132	0.0169	0.0071	0.0804	0.0197	0.0068	0.0043	0.0033	0.1023	0.0867	0.0074	0.008	0.0072	0.0275	0.006	0.0126	0.1712
2	rs78205868	168747895	1.13	0.554827224596281	3.06	0.566238797870229	0.0573920014218339	0.0789034504929872	0.1206	0.0697	0.0056	0.0032	0.0206	0.0034	0.0029	0.0278	0.1639	0.0132	0.0172	0.007	0.0794	0.0197	0.0068	0.0041	0.0034	0.1031	0.086	0.0074	0.0079	0.0074	0.0276	0.0063	0.0129	0.1699
2	rs79062205	168748508	1.13	0.554827224596281	3.06	0.566238797870229	0.0556639112450785	0.0757520520348393	0.1207	0.0698	0.0056	0.0032	0.0207	0.0034	0.0029	0.0278	0.1639	0.0132	0.0173	0.007	0.0793	0.0197	0.0068	0.004	0.0034	0.1033	0.086	0.0074	0.0078	0.0074	0.0277	0.0063	0.0129	0.1696
2	rs57052466	168750611	1.12	0.604706511137083	3.06	0.566238797870229	0.0557168305741581	0.0747373861482215	0.1208	0.0699	0.0056	0.0033	0.0207	0.0034	0.0029	0.0279	0.1639	0.0132	0.0173	0.0071	0.079	0.0197	0.0067	0.004	0.0035	0.1035	0.0859	0.0074	0.0078	0.0074	0.0277	0.0063	0.013	0.1691
2	rs34603304	168752310	1.12	0.604706511137083	3.06	0.566238797870229	0.0550665011190566	0.0740880721507569	0.1209	0.0699	0.0056	0.0033	0.0208	0.0034	0.0029	0.0279	0.1639	0.0132	0.0173	0.0071	0.0789	0.0197	0.0067	0.004	0.0035	0.1035	0.0859	0.0074	0.0078	0.0074	0.0277	0.0063	0.013	0.1691
2	rs1816915	168754745	1.13	0.554827224596281	3.06	0.566238797870229	0.0573920014218339	0.0696086068536865	0.1209	0.0699	0.0056	0.0033	0.0208	0.0034	0.0029	0.0279	0.164	0.0131	0.0173	0.0071	0.0789	0.0197	0.0067	0.004	0.0035	0.1035	0.086	0.0073	0.0078	0.0074	0.0277	0.0063	0.013	0.1691
2	rs116485414	168762451	1.13	0.554827224596281	3.04	0.607799794750251	0.0652458349733878	0.0710889082410334	0.1213	0.0702	0.0056	0.0033	0.0208	0.0034	0.0028	0.0279	0.1643	0.013	0.0174	0.0071	0.0783	0.0198	0.0067	0.0039	0.0034	0.1032	0.0863	0.0073	0.0077	0.0075	0.0277	0.0062	0.013	0.1689
2	rs78392443	168770441	1.13	0.554827224596281	3.04	0.607799794750251	0.0904780218401061	0.0730826690391564	0.1216	0.0706	0.0055	0.0033	0.0209	0.0033	0.0026	0.0279	0.1649	0.0129	0.0175	0.007	0.077	0.0198	0.0066	0.0039	0.0034	0.103	0.0868	0.0073	0.0077	0.0076	0.0279	0.0062	0.0132	0.1686
2	rs1947111	168772574	1.13	0.554827224596281	3.03	0.629303794260587	0.0971831699996141	0.0764802456905709	0.1216	0.0707	0.0055	0.0033	0.0209	0.0033	0.0026	0.028	0.1649	0.0129	0.0175	0.007	0.0768	0.0198	0.0066	0.0039	0.0034	0.103	0.0869	0.0073	0.0077	0.0076	0.0279	0.0062	0.0132	0.1685
2	rs16854382	168781757	1.13	0.554827224596281	3.02	0.651294786134349	0.0989899317193758	0.0801637675784237	0.1216	0.0707	0.0055	0.0033	0.0209	0.0033	0.0026	0.028	0.165	0.0129	0.0175	0.007	0.0768	0.0198	0.0066	0.0038	0.0034	0.1029	0.0869	0.0073	0.0077	0.0076	0.028	0.0062	0.0132	0.1685
2	rs4365431	168786418	1.13	0.554827224596281	3.02	0.651294786134349	0.109642359230194	0.0786818857989365	0.1217	0.0705	0.0055	0.0033	0.021	0.0032	0.0026	0.0283	0.165	0.0129	0.0174	0.007	0.0766	0.0198	0.0067	0.0038	0.0034	0.103	0.087	0.0073	0.0076	0.0076	0.028	0.0062	0.0132	0.1685
2	rs72883953	168794060	1.13	0.554827224596281	3.02	0.651294786134349	0.091375701077064	0.083993131630829	0.122	0.0707	0.0054	0.0032	0.021	0.0032	0.0025	0.0283	0.1647	0.0128	0.0174	0.007	0.0769	0.0198	0.0067	0.0036	0.0034	0.1025	0.0875	0.0075	0.0075	0.0075	0.0281	0.0062	0.0133	0.168
2	rs72883955	168799430	1.14	0.507725131913635	3.03	0.629303794260587	0.0797603861920772	0.0906121869682593	0.1222	0.0708	0.0054	0.0032	0.0211	0.0032	0.0025	0.0284	0.1645	0.0128	0.0173	0.007	0.0771	0.0198	0.0067	0.0034	0.0034	0.1022	0.0879	0.0077	0.0075	0.0075	0.0282	0.0062	0.0133	0.1676
2	rs72883958	168801355	1.14	0.507725131913635	3.03	0.629303794260587	0.0766968753741074	0.0936794640491989	0.1223	0.071	0.0054	0.0032	0.0211	0.0031	0.0025	0.0284	0.1645	0.0128	0.0173	0.007	0.0771	0.0198	0.0066	0.0033	0.0034	0.102	0.088	0.0078	0.0074	0.0075	0.0283	0.0063	0.0133	0.1674
2	rs76132578	168809569	1.14	0.507725131913635	3.06	0.566238797870229	0.0694449326640147	0.10017783667289	0.1225	0.0712	0.0054	0.0031	0.0212	0.0031	0.0025	0.0285	0.1643	0.0128	0.0173	0.007	0.0773	0.0198	0.0066	0.0032	0.0034	0.1017	0.0884	0.0079	0.0074	0.0075	0.0283	0.0063	0.0133	0.167
2	rs7595310	168810137	1.14	0.507725131913635	3.05	0.586779315918157	0.0694245301287284	0.10131825227347	0.1225	0.0712	0.0054	0.0031	0.0212	0.0031	0.0025	0.0285	0.1643	0.0128	0.0173	0.007	0.0773	0.0198	0.0066	0.0032	0.0034	0.1016	0.0884	0.0079	0.0074	0.0075	0.0283	0.0063	0.0133	0.167
2	rs115008355	168816390	1.14	0.507725131913635	3.04	0.607799794750251	0.0759808906145573	0.0936003114649581	0.1225	0.0726	0.0051	0.0027	0.0209	0.0026	0.0024	0.0284	0.163	0.0127	0.0169	0.0072	0.0789	0.0196	0.0062	0.0024	0.0031	0.0994	0.0924	0.0081	0.0062	0.0073	0.0288	0.0064	0.0135	0.1676
2	rs3213942	168821469	1.14	0.507725131913635	3.04	0.607799794750251	0.0750973648851231	0.0907684969522739	0.1224	0.0727	0.0051	0.0027	0.021	0.0026	0.0024	0.0284	0.163	0.0127	0.0168	0.0072	0.0789	0.0196	0.0062	0.0024	0.0031	0.0994	0.0925	0.0081	0.0062	0.0073	0.0288	0.0064	0.0135	0.1676
2	rs80122170	168824251	1.14	0.507725131913635	3.04	0.607799794750251	0.0764577322126963	0.0918656599200028	0.1224	0.0727	0.0051	0.0027	0.021	0.0026	0.0024	0.0284	0.163	0.0127	0.0168	0.0072	0.079	0.0196	0.0062	0.0024	0.003	0.0993	0.0925	0.0081	0.0062	0.0073	0.0288	0.0064	0.0135	0.1676
2	rs2029074	168838264	1.13	0.554827224596281	3.04	0.607799794750251	0.074497815202192	0.0886673725206129	0.1224	0.0727	0.0051	0.0027	0.021	0.0025	0.0024	0.0284	0.1629	0.0127	0.0168	0.0072	0.0791	0.0196	0.0061	0.0024	0.003	0.0992	0.0928	0.0081	0.0061	0.0073	0.0288	0.0064	0.0135	0.1676
2	rs80288873	168850312	1.14	0.507725131913635	3.04	0.607799794750251	0.0909868274939778	0.0950290950788296	0.1226	0.0743	0.0049	0.0026	0.021	0.0025	0.0024	0.0284	0.1628	0.0127	0.0169	0.0072	0.0792	0.0197	0.0061	0.0024	0.003	0.0992	0.0928	0.0081	0.006	0.0073	0.0289	0.0064	0.0134	0.1662
2	rs116347569	168851961	1.14	0.507725131913635	3.04	0.607799794750251	0.0843043931090326	0.0932839656326749	0.1227	0.0743	0.0049	0.0023	0.0211	0.0025	0.0024	0.0283	0.1627	0.0127	0.0169	0.0072	0.0792	0.0197	0.0061	0.0024	0.003	0.0992	0.0932	0.0081	0.006	0.0073	0.0289	0.0064	0.0134	0.1661
2	rs6433023	168856372	1.14	0.507725131913635	3.04	0.607799794750251	0.108826003430286	0.0984766776535603	0.123	0.0756	0.0047	0.0022	0.021	0.0025	0.0024	0.0283	0.1627	0.0127	0.0169	0.0072	0.0793	0.0197	0.0061	0.0024	0.0029	0.0991	0.0934	0.008	0.006	0.0073	0.029	0.0064	0.0132	0.1652
2	rs72885790	168869664	1.13	0.554827224596281	3.04	0.607799794750251	0.111231354384498	0.0987998293315967	0.123	0.0758	0.0047	0.0021	0.021	0.0024	0.0024	0.0283	0.1627	0.0127	0.017	0.0072	0.0795	0.0198	0.0061	0.0023	0.0028	0.099	0.0935	0.008	0.006	0.0073	0.029	0.0064	0.0131	0.1653
2	rs16854551	168871546	1.13	0.554827224596281	3.04	0.607799794750251	0.119532493553421	0.113165088611038	0.1229	0.0759	0.0047	0.0021	0.021	0.0024	0.0023	0.0282	0.1628	0.0127	0.017	0.0072	0.0796	0.0198	0.0061	0.0023	0.0028	0.0991	0.0935	0.008	0.0059	0.0073	0.029	0.0064	0.0131	0.1653
2	rs4368297	168875696	1.13	0.554827224596281	3.04	0.607799794750251	0.117216631342647	0.109861296652405	0.1229	0.0761	0.0047	0.0021	0.021	0.0024	0.0023	0.0282	0.1627	0.0128	0.017	0.0071	0.0798	0.0198	0.0061	0.0023	0.0027	0.0997	0.0935	0.0079	0.0059	0.0072	0.0287	0.0063	0.0131	0.1652
2	rs7559500	168878482	1.13	0.554827224596281	3.06	0.566238797870229	0.115434565887241	0.105349091599781	0.123	0.0762	0.0047	0.0021	0.021	0.0024	0.0023	0.0282	0.1626	0.0128	0.0169	0.0071	0.0799	0.0198	0.0061	0.0023	0.0027	0.1	0.0934	0.0079	0.0059	0.0072	0.0286	0.0063	0.0131	0.1651
2	rs16854583	168888556	1.13	0.554827224596281	3.07	0.546174590811499	0.0962247341469918	0.101399902916346	0.1228	0.0764	0.0048	0.0021	0.021	0.0024	0.0025	0.0279	0.1623	0.0128	0.0169	0.007	0.08	0.0198	0.006	0.0023	0.0027	0.1004	0.0937	0.0079	0.0059	0.0072	0.0285	0.0062	0.013	0.1648
2	rs7584593	168890247	1.13	0.554827224596281	3.06	0.566238797870229	0.0959233089172042	0.10017783667289	0.1228	0.0764	0.0048	0.0021	0.021	0.0024	0.0025	0.0279	0.1623	0.0128	0.0169	0.007	0.0801	0.0198	0.006	0.0023	0.0027	0.1004	0.0937	0.0079	0.0059	0.0072	0.0285	0.0062	0.013	0.1648
2	rs80332102	168897564	1.13	0.554827224596281	3.06	0.566238797870229	0.0948979207845375	0.0900659459725021	0.1227	0.0764	0.0049	0.0021	0.021	0.0024	0.0025	0.0279	0.162	0.0128	0.017	0.007	0.0803	0.0199	0.006	0.0023	0.0027	0.1006	0.0934	0.0079	0.0059	0.0072	0.0285	0.0062	0.013	0.1647
2	rs10930304	168900135	1.13	0.554827224596281	3.08	0.526582953384854	0.0973857062360813	0.0898322451028247	0.1226	0.0764	0.0049	0.0021	0.021	0.0024	0.0025	0.0279	0.162	0.0128	0.017	0.007	0.0803	0.0199	0.006	0.0023	0.0027	0.1007	0.0934	0.0079	0.0059	0.0072	0.0285	0.0063	0.0129	0.1647
2	rs4668011	168906315	1.13	0.554827224596281	3.09	0.50746005104726	0.100765810803251	0.0895210201122447	0.1226	0.0764	0.0049	0.0022	0.021	0.0024	0.0026	0.028	0.1617	0.0128	0.017	0.0069	0.0802	0.0199	0.0061	0.0023	0.0027	0.101	0.0933	0.008	0.0058	0.0072	0.0285	0.0063	0.0129	0.1646
2	rs17176535	168919016	1.14	0.507725131913635	3.09	0.50746005104726	0.083750592718478	0.0730826690391564	0.1226	0.0764	0.0049	0.0022	0.021	0.0024	0.0027	0.0276	0.1617	0.0128	0.017	0.007	0.0805	0.0199	0.0061	0.0023	0.0027	0.101	0.0934	0.008	0.0058	0.0072	0.0284	0.0063	0.0129	0.1645
2	rs77089313	168924313	1.14	0.507725131913635	3.09	0.50746005104726	0.0811292367351447	0.0696086068536865	0.1226	0.0764	0.0049	0.0022	0.021	0.0024	0.0027	0.0276	0.1617	0.0128	0.017	0.007	0.0806	0.0199	0.0061	0.0023	0.0027	0.101	0.0934	0.008	0.0058	0.0072	0.0284	0.0063	0.0129	0.1645
2	rs17176633	168924785	1.14	0.507725131913635	3.09	0.50746005104726	0.0811292367351447	0.069398192197637	0.1226	0.0764	0.0049	0.0022	0.021	0.0024	0.0027	0.0276	0.1617	0.0128	0.017	0.007	0.0806	0.0199	0.0061	0.0023	0.0027	0.101	0.0934	0.008	0.0058	0.0072	0.0284	0.0063	0.0129	0.1645
2	rs56031549	168931636	1.14	0.507725131913635	3.09	0.50746005104726	0.0768493082935471	0.0638857404064713	0.1226	0.0764	0.0049	0.0022	0.021	0.0024	0.0027	0.0275	0.1617	0.0128	0.0169	0.007	0.0806	0.0198	0.0061	0.0023	0.0027	0.101	0.0934	0.008	0.0058	0.0072	0.0284	0.0063	0.013	0.1644
2	rs72889609	168948114	1.13	0.554827224596281	3.09	0.50746005104726	0.075527518929319	0.030134880034563	0.1234	0.0771	0.005	0.0024	0.0213	0.0019	0.0028	0.0269	0.1615	0.0131	0.0168	0.0072	0.0819	0.0189	0.0065	0.0025	0.0026	0.1017	0.0933	0.0081	0.0053	0.0072	0.0282	0.0065	0.013	0.1622
2	rs60337139	168950334	1.13	0.554827224596281	3.09	0.50746005104726	0.0779877837248247	0.0288864280875127	0.1235	0.0771	0.005	0.0025	0.0213	0.0019	0.0028	0.0268	0.1614	0.0131	0.0169	0.0072	0.082	0.0188	0.0066	0.0025	0.0026	0.1017	0.0933	0.008	0.0053	0.0072	0.0282	0.0065	0.0129	0.162
2	rs72889619	168950792	1.13	0.554827224596281	3.1	0.488801954490689	0.0779657881904275	0.0285545245579515	0.1235	0.0772	0.005	0.0025	0.0213	0.0019	0.0028	0.0268	0.1615	0.0131	0.0169	0.0072	0.0819	0.0188	0.0066	0.0025	0.0027	0.1017	0.0932	0.008	0.0053	0.0072	0.0282	0.0065	0.0129	0.162
2	rs6712819	168954776	1.13	0.554827224596281	3.1	0.488801954490689	0.0830158144565671	0.035686195080302	0.1236	0.0772	0.005	0.0025	0.0213	0.0019	0.0028	0.0268	0.1616	0.0131	0.0169	0.0072	0.0818	0.0188	0.0067	0.0025	0.0027	0.1018	0.0932	0.008	0.0053	0.0073	0.0282	0.0065	0.0128	0.162
2	rs6745588	168956022	1.13	0.554827224596281	3.1	0.488801954490689	0.0819895258868419	0.0309644597108265	0.1236	0.0772	0.005	0.0025	0.0213	0.0019	0.0029	0.0268	0.1617	0.0131	0.0169	0.0072	0.0818	0.0188	0.0067	0.0025	0.0027	0.1017	0.0932	0.008	0.0053	0.0073	0.0282	0.0065	0.0128	0.162
2	rs116828020	168970094	1.13	0.554827224596281	3.1	0.488801954490689	0.081355065120579	0.0186690759947514	0.1233	0.0772	0.005	0.0026	0.0213	0.0021	0.003	0.0265	0.1617	0.013	0.0169	0.0074	0.0815	0.0187	0.0068	0.0027	0.0027	0.1016	0.0933	0.008	0.0054	0.0073	0.0282	0.0067	0.0127	0.1616
2	rs79607870	168974787	1.13	0.554827224596281	3.1	0.488801954490689	0.0834515900517572	0.0176414772162282	0.1232	0.0771	0.005	0.0026	0.0213	0.0021	0.003	0.0264	0.1617	0.013	0.0169	0.0074	0.0814	0.0187	0.0069	0.0027	0.0027	0.1016	0.0934	0.008	0.0055	0.0073	0.0282	0.0068	0.0127	0.1614
2	rs187607127	168975304	1.13	0.554827224596281	3.1	0.488801954490689	0.0840041286594592	0.0174543109489232	0.1232	0.0771	0.005	0.0027	0.0213	0.0021	0.003	0.0264	0.1617	0.013	0.0169	0.0074	0.0814	0.0187	0.0069	0.0027	0.0027	0.1016	0.0934	0.008	0.0055	0.0073	0.0282	0.0068	0.0127	0.1614
2	rs74742105	168979699	1.13	0.554827224596281	3.1	0.488801954490689	0.0933604854895467	0.0187463260199467	0.1231	0.0771	0.005	0.0027	0.0214	0.0022	0.0031	0.0263	0.1617	0.013	0.0169	0.0075	0.0812	0.0187	0.007	0.0028	0.0027	0.1016	0.0935	0.008	0.0056	0.0073	0.0283	0.007	0.0127	0.1612
2	rs80303845	168982130	1.13	0.554827224596281	3.1	0.488801954490689	0.0891779469831048	0.0184766326290751	0.1232	0.0771	0.005	0.0027	0.0214	0.0022	0.0031	0.0262	0.1618	0.013	0.0169	0.0075	0.0812	0.0187	0.007	0.0028	0.0027	0.1014	0.0935	0.008	0.0056	0.0073	0.0283	0.007	0.0127	0.1612
2	rs1517334	168984168	1.13	0.554827224596281	3.1	0.488801954490689	0.0889145774730086	0.0188237317520134	0.1233	0.0771	0.005	0.0027	0.0214	0.0022	0.0031	0.0262	0.1618	0.013	0.0169	0.0075	0.0813	0.0187	0.0069	0.0027	0.0027	0.1014	0.0936	0.008	0.0056	0.0073	0.0283	0.007	0.0127	0.1612
2	rs16854768	168986633	1.13	0.554827224596281	3.11	0.470604638115432	0.0837275682592932	0.0183233797119681	0.1234	0.077	0.005	0.0027	0.0214	0.0022	0.0031	0.0262	0.1618	0.013	0.0169	0.0074	0.0813	0.0187	0.0069	0.0027	0.0027	0.1013	0.0936	0.008	0.0056	0.0073	0.0283	0.007	0.0127	0.1612
2	rs75183503	168988865	1.13	0.554827224596281	3.11	0.470604638115432	0.0770892402149715	0.0154253086006933	0.1234	0.0771	0.005	0.0027	0.0214	0.0023	0.0031	0.0262	0.1618	0.013	0.0169	0.0074	0.0813	0.0187	0.0069	0.0027	0.0027	0.1011	0.0936	0.008	0.0056	0.0073	0.0283	0.0069	0.0127	0.1612
2	rs1028167	168990506	1.13	0.554827224596281	3.11	0.470604638115432	0.0744337620480462	0.0170829219298048	0.1234	0.0771	0.005	0.0028	0.0214	0.0023	0.0031	0.0262	0.1617	0.013	0.0169	0.0074	0.0813	0.0187	0.0069	0.0027	0.0027	0.101	0.0936	0.008	0.0056	0.0073	0.0283	0.007	0.0127	0.1612
2	rs13016136	168992397	1.13	0.554827224596281	3.12	0.452863978564029	0.110846510709773	0.00964221567569379	0.1226	0.0776	0.0052	0.0033	0.0216	0.0025	0.0033	0.0261	0.1607	0.0131	0.0171	0.0076	0.0811	0.0184	0.0071	0.003	0.0028	0.101	0.0944	0.0079	0.0056	0.0074	0.0284	0.0071	0.0127	0.1597
2	rs79763779	168997006	1.13	0.554827224596281	3.12	0.452863978564029	0.14451538026251	0.0054244304684325	0.1217	0.0778	0.0051	0.0036	0.022	0.0028	0.0035	0.0259	0.1598	0.0131	0.0172	0.0076	0.0819	0.0182	0.0074	0.0032	0.003	0.101	0.0953	0.0078	0.0054	0.0074	0.0287	0.0072	0.0128	0.1578
2	rs16854800	169001319	1.13	0.554827224596281	3.12	0.452863978564029	0.152579810529564	0.00556891591710797	0.1216	0.0778	0.0051	0.0036	0.022	0.0029	0.0035	0.0258	0.1597	0.0131	0.0172	0.0076	0.082	0.0181	0.0075	0.0032	0.0031	0.1009	0.0954	0.0077	0.0054	0.0074	0.0287	0.0072	0.0128	0.1576
2	rs17179976	169006217	1.13	0.554827224596281	3.12	0.452863978564029	0.160320827961577	0.00538351976699327	0.1215	0.0778	0.0051	0.0037	0.0221	0.0029	0.0036	0.0258	0.1596	0.0131	0.0172	0.0076	0.0821	0.0181	0.0075	0.0032	0.0031	0.101	0.0954	0.0077	0.0054	0.0074	0.0287	0.0072	0.0128	0.1574
2	rs72872784	169006325	1.13	0.554827224596281	3.13	0.435575753324506	0.160458048846438	0.00532246270463347	0.1215	0.0778	0.0051	0.0037	0.0221	0.0029	0.0036	0.0258	0.1596	0.0131	0.0172	0.0076	0.0821	0.0181	0.0075	0.0032	0.0031	0.101	0.0954	0.0077	0.0054	0.0074	0.0287	0.0072	0.0128	0.1574
2	rs140119474	169008359	1.13	0.554827224596281	3.14	0.418735639412168	0.16162720975614	0.00546550598252324	0.1215	0.0778	0.0051	0.0037	0.0221	0.0029	0.0036	0.0258	0.1596	0.0131	0.0172	0.0076	0.0821	0.0181	0.0075	0.0032	0.0031	0.101	0.0954	0.0077	0.0054	0.0074	0.0287	0.0072	0.0128	0.1574
2	rs74708459	169012923	1.12	0.604706511137083	3.15	0.402339212139645	0.17334156324523	0.00437762342012653	0.1214	0.0778	0.0051	0.0038	0.0222	0.003	0.0036	0.0257	0.1592	0.0131	0.0172	0.0076	0.0823	0.0182	0.0077	0.0033	0.0031	0.1009	0.0953	0.0076	0.0054	0.0075	0.0288	0.0072	0.0128	0.1572
2	rs2218701	169015118	1.12	0.604706511137083	3.17	0.370859203571921	0.193775744255508	0.00494437470306667	0.1213	0.0778	0.0052	0.0038	0.0223	0.0031	0.0037	0.0256	0.159	0.0131	0.0173	0.0076	0.0824	0.0182	0.0078	0.0033	0.0031	0.1009	0.0952	0.0076	0.0054	0.0076	0.0288	0.0073	0.0127	0.1571
2	rs114079612	169021260	1.12	0.604706511137083	3.17	0.370859203571921	0.188421902324277	0.00456243222801449	0.1212	0.0778	0.0052	0.0038	0.0222	0.0031	0.0037	0.0255	0.159	0.0131	0.0173	0.0076	0.0825	0.0182	0.0078	0.0034	0.0032	0.1008	0.0953	0.0076	0.0054	0.0076	0.0288	0.0073	0.0128	0.1569
2	rs3769383	169021315	1.12	0.604706511137083	3.17	0.370859203571921	0.188421902324277	0.00456243222801449	0.1212	0.0778	0.0052	0.0038	0.0222	0.0031	0.0037	0.0255	0.159	0.0131	0.0173	0.0076	0.0825	0.0182	0.0078	0.0034	0.0032	0.1008	0.0953	0.0076	0.0054	0.0076	0.0288	0.0073	0.0128	0.1569
2	rs114429326	169025122	1.12	0.604706511137083	3.17	0.370859203571921	0.181638141767314	0.00329174442220662	0.1212	0.0777	0.0052	0.0038	0.0222	0.0031	0.0037	0.0255	0.159	0.0131	0.0173	0.0076	0.0826	0.0182	0.0078	0.0034	0.0032	0.1008	0.0953	0.0076	0.0054	0.0076	0.0288	0.0073	0.0128	0.1568
2	rs6740826	169027555	1.12	0.604706511137083	3.18	0.355766254763284	0.199565498950176	0.00534277386279771	0.1211	0.0777	0.0052	0.0039	0.0223	0.0032	0.0037	0.0254	0.1589	0.0132	0.0172	0.0076	0.0828	0.0182	0.0079	0.0035	0.0032	0.1007	0.0954	0.0075	0.0053	0.0076	0.0289	0.0073	0.0127	0.1566
2	rs6749447	169041386	1.12	0.604706511137083	3.18	0.355766254763284	0.220181783442516	0.00947676515857021	0.1209	0.0775	0.0053	0.004	0.0223	0.0035	0.0038	0.0252	0.1588	0.0132	0.0173	0.0077	0.0833	0.0182	0.0081	0.0039	0.0033	0.1001	0.0952	0.0076	0.0053	0.0077	0.0289	0.0075	0.0127	0.1562
2	rs72876927	169041453	1.12	0.604706511137083	3.18	0.355766254763284	0.219072565534883	0.0089892598333955	0.1208	0.0775	0.0053	0.004	0.0223	0.0035	0.0038	0.0252	0.1588	0.0133	0.0173	0.0077	0.0833	0.0183	0.0081	0.0039	0.0033	0.1	0.0952	0.0076	0.0053	0.0077	0.0289	0.0075	0.0127	0.1561
2	rs13023458	169047798	1.12	0.604706511137083	3.21	0.313017210102667	0.192896566012064	0.00279691261628245	0.1209	0.0774	0.0053	0.004	0.0223	0.0035	0.0038	0.0252	0.1587	0.0133	0.0173	0.0077	0.0833	0.0183	0.0081	0.0039	0.0033	0.0999	0.0951	0.0076	0.0053	0.0077	0.0289	0.0075	0.0127	0.156
2	rs79287200	169068930	1.13	0.554827224596281	3.22	0.299593947381755	0.185422417263496	0.00269759498794566	0.1211	0.0772	0.0054	0.0041	0.0223	0.0036	0.0038	0.0252	0.1584	0.0133	0.0174	0.0078	0.0833	0.0183	0.0081	0.0039	0.0034	0.0997	0.095	0.0076	0.0053	0.0078	0.0289	0.0076	0.0127	0.1558
2	rs75894346	169083342	1.12	0.604706511137083	3.22	0.299593947381755	0.19527174181795	0.0140186605367931	0.1221	0.0763	0.0059	0.0044	0.0224	0.004	0.004	0.0253	0.1573	0.0133	0.0178	0.0079	0.0834	0.0183	0.0084	0.0042	0.0036	0.0986	0.0946	0.0076	0.0055	0.008	0.0289	0.008	0.0127	0.1546
2	rs74928724	169084043	1.12	0.604706511137083	3.22	0.299593947381755	0.194964335465279	0.0136857626381835	0.1221	0.0762	0.0059	0.0044	0.0224	0.004	0.004	0.0253	0.1574	0.0133	0.0178	0.008	0.0834	0.0183	0.0084	0.0043	0.0036	0.0986	0.0945	0.0075	0.0054	0.0079	0.0289	0.008	0.0127	0.1545
2	rs17190849	169084773	1.12	0.604706511137083	3.22	0.299593947381755	0.199370943314441	0.0149720453936491	0.122	0.0762	0.006	0.0044	0.0225	0.0041	0.004	0.0253	0.1577	0.0134	0.0178	0.008	0.0833	0.0183	0.0084	0.0043	0.0036	0.0985	0.0943	0.0074	0.0054	0.0079	0.0289	0.0081	0.0128	0.1544
2	rs10176669	169084859	1.12	0.604706511137083	3.21	0.313017210102667	0.203400555308183	0.0153902037302699	0.122	0.0762	0.006	0.0044	0.0225	0.0041	0.004	0.0253	0.1577	0.0134	0.0178	0.0081	0.0833	0.0183	0.0084	0.0043	0.0036	0.0986	0.0942	0.0075	0.0054	0.0079	0.0289	0.0081	0.0128	0.1544
2	rs10194006	169090562	1.12	0.604706511137083	3.21	0.313017210102667	0.257462031237086	0.0183999281530763	0.1216	0.0754	0.0064	0.0045	0.0224	0.0045	0.0041	0.0255	0.1566	0.0135	0.018	0.0082	0.0836	0.0182	0.009	0.0046	0.0035	0.099	0.0943	0.0076	0.0056	0.008	0.0287	0.0081	0.0128	0.153
2	rs10930318	169109230	1.12	0.604706511137083	3.18	0.355766254763284	0.253887494222109	0.0237068472391065	0.122	0.0752	0.0065	0.0045	0.0222	0.0045	0.004	0.0255	0.1562	0.0135	0.018	0.0084	0.0836	0.0183	0.0091	0.0046	0.0035	0.0994	0.0939	0.0076	0.0057	0.0081	0.0287	0.0081	0.0127	0.1527
2	rs113964378	169119516	1.12	0.604706511137083	3.18	0.355766254763284	0.24594460082764	0.0196458742101853	0.122	0.0752	0.0065	0.0045	0.0222	0.0046	0.004	0.0255	0.1562	0.0135	0.018	0.0084	0.0836	0.0183	0.0091	0.0046	0.0035	0.0994	0.0939	0.0076	0.0057	0.0081	0.0287	0.0081	0.0127	0.1528
2	rs908594	169133796	1.12	0.604706511137083	3.18	0.355766254763284	0.270371565526841	0.0256037211867234	0.122	0.0749	0.0067	0.0046	0.0223	0.0046	0.0041	0.0255	0.1558	0.0136	0.0181	0.0084	0.0837	0.0183	0.0094	0.0046	0.0035	0.0994	0.0934	0.0076	0.0057	0.0081	0.0286	0.0081	0.0127	0.1532
2	rs67005091	169138567	1.12	0.604706511137083	3.17	0.370859203571921	0.29702144874455	0.0335665993151485	0.1223	0.0744	0.0069	0.0046	0.0223	0.0046	0.0041	0.0255	0.1557	0.0137	0.0182	0.0085	0.0837	0.0183	0.0094	0.0046	0.0035	0.0994	0.0932	0.0077	0.0055	0.0081	0.0285	0.0082	0.0126	0.1532
2	rs4458184	169140909	1.12	0.604706511137083	3.15	0.402339212139645	0.336386081913937	0.0408789553683256	0.1229	0.0731	0.007	0.0047	0.0223	0.0047	0.0041	0.0257	0.1555	0.0138	0.0183	0.0086	0.0836	0.0182	0.0095	0.0046	0.0034	0.099	0.0936	0.0077	0.0054	0.0082	0.0286	0.0083	0.0127	0.1531
2	rs9917256	169143035	1.12	0.604706511137083	3.15	0.402339212139645	0.343353029119719	0.044747939085228	0.1229	0.0731	0.007	0.0046	0.0223	0.0047	0.0041	0.0258	0.1554	0.0139	0.0183	0.0086	0.0837	0.0182	0.0096	0.0046	0.0034	0.0988	0.0935	0.0077	0.0054	0.0082	0.0285	0.0084	0.0127	0.1532
2	rs72884586	169148212	1.12	0.604706511137083	3.15	0.402339212139645	0.353093096345677	0.0443424760554932	0.123	0.073	0.007	0.0046	0.0225	0.0047	0.0041	0.0259	0.1552	0.0139	0.0183	0.0087	0.0838	0.0182	0.0096	0.0046	0.0035	0.0985	0.0934	0.0077	0.0054	0.0083	0.0286	0.0085	0.0126	0.1531
2	rs12373660	169148282	1.12	0.604706511137083	3.15	0.402339212139645	0.354738966308829	0.0445739686724164	0.123	0.073	0.007	0.0046	0.0225	0.0047	0.0041	0.0259	0.1552	0.0139	0.0183	0.0087	0.0838	0.0182	0.0096	0.0046	0.0035	0.0985	0.0934	0.0077	0.0054	0.0083	0.0286	0.0085	0.0126	0.1531
2	rs75933223	169149328	1.12	0.604706511137083	3.15	0.402339212139645	0.354420103309465	0.0388398252600058	0.123	0.073	0.007	0.0046	0.0225	0.0047	0.0041	0.0259	0.1551	0.0139	0.0183	0.0087	0.0838	0.0182	0.0096	0.0046	0.0035	0.0984	0.0934	0.0077	0.0054	0.0083	0.0286	0.0085	0.0126	0.1531
2	rs6736804	169149523	1.12	0.604706511137083	3.17	0.370859203571921	0.356335494391652	0.037596035498479	0.1231	0.073	0.007	0.0046	0.0225	0.0047	0.0041	0.026	0.1551	0.0139	0.0183	0.0087	0.0838	0.0182	0.0096	0.0046	0.0035	0.0984	0.0934	0.0077	0.0054	0.0083	0.0286	0.0085	0.0126	0.1531
2	rs62176383	169150501	1.12	0.604706511137083	3.18	0.355766254763284	0.361039900687372	0.035686195080302	0.1231	0.073	0.0069	0.0046	0.0225	0.0047	0.0041	0.026	0.1551	0.0139	0.0183	0.0087	0.0838	0.0182	0.0096	0.0046	0.0035	0.0984	0.0934	0.0077	0.0055	0.0083	0.0286	0.0085	0.0126	0.153
2	rs34689978	169166374	1.12	0.604706511137083	3.18	0.355766254763284	0.362758445294469	0.0632776061613162	0.1244	0.0725	0.0071	0.0047	0.0227	0.005	0.0043	0.0263	0.1543	0.0139	0.0181	0.0087	0.084	0.0182	0.0098	0.0047	0.0036	0.0971	0.093	0.0077	0.0057	0.0086	0.0287	0.0084	0.0125	0.1525
2	rs67422749	169166499	1.12	0.604706511137083	3.18	0.355766254763284	0.343143988230488	0.0698192862789994	0.1244	0.0723	0.0071	0.0047	0.0227	0.005	0.0045	0.0263	0.1542	0.0138	0.0181	0.0087	0.0839	0.0182	0.0098	0.0047	0.0036	0.0972	0.0931	0.0077	0.0057	0.0086	0.0287	0.0084	0.0125	0.1525
2	rs115678465	169167458	1.12	0.604706511137083	3.18	0.355766254763284	0.313882918855307	0.0723679956772017	0.125	0.0723	0.0072	0.0047	0.0227	0.0051	0.0045	0.0264	0.1534	0.0138	0.0179	0.0087	0.0836	0.0181	0.0099	0.0048	0.0036	0.0975	0.0927	0.0078	0.0058	0.0087	0.0289	0.0084	0.0127	0.152
2	rs4597482	169171337	1.12	0.604706511137083	3.18	0.355766254763284	0.326889521660522	0.106012960317206	0.126	0.0723	0.0074	0.0046	0.023	0.0051	0.0046	0.0266	0.1521	0.0139	0.0176	0.0087	0.0832	0.018	0.01	0.0049	0.0037	0.098	0.0921	0.0078	0.006	0.0089	0.0292	0.0084	0.0129	0.1512
2	rs4668061	169171760	1.12	0.604706511137083	3.18	0.355766254763284	0.324804082771048	0.102054029174501	0.126	0.0723	0.0074	0.0046	0.023	0.0052	0.0046	0.0265	0.1519	0.0139	0.0176	0.0087	0.0831	0.018	0.01	0.0049	0.0037	0.0981	0.0924	0.0078	0.0061	0.0089	0.0292	0.0084	0.0129	0.1511
2	rs17805123	169173650	1.12	0.604706511137083	3.19	0.341098255896361	0.333239125868535	0.0917086021624525	0.126	0.0723	0.0072	0.0046	0.023	0.0052	0.0046	0.0265	0.1517	0.0139	0.0176	0.0087	0.0831	0.018	0.01	0.0049	0.0037	0.0981	0.0928	0.0078	0.0061	0.0089	0.0291	0.0084	0.0129	0.1511
2	rs12612311	169174189	1.12	0.604706511137083	3.19	0.341098255896361	0.338613669561726	0.0898322451028247	0.126	0.0722	0.0071	0.0046	0.023	0.0052	0.0046	0.0265	0.1517	0.0139	0.0176	0.0088	0.0831	0.018	0.01	0.0049	0.0037	0.0981	0.0929	0.0078	0.0061	0.0089	0.0291	0.0084	0.0129	0.151
2	rs6714431	169176766	1.13	0.554827224596281	3.19	0.341098255896361	0.328624200809984	0.107095176384412	0.1263	0.0717	0.0071	0.0046	0.0231	0.0052	0.0046	0.0266	0.1508	0.0139	0.0176	0.0088	0.0829	0.0179	0.01	0.005	0.0038	0.0986	0.0932	0.0078	0.0061	0.0091	0.0295	0.0085	0.013	0.1504
2	rs78195523	169179275	1.14	0.507725131913635	3.19	0.341098255896361	0.532108395526892	0.159236617507355	0.129	0.069	0.007	0.0042	0.0233	0.0048	0.0044	0.0272	0.1504	0.0137	0.0174	0.0093	0.0798	0.0176	0.0104	0.005	0.0034	0.1003	0.0952	0.0085	0.0062	0.0092	0.0299	0.0079	0.0132	0.1499
2	rs79731335	169180579	1.13	0.554827224596281	3.19	0.341098255896361	0.718711368881513	0.236549984969912	0.1302	0.0678	0.0069	0.0041	0.0234	0.0046	0.0043	0.0274	0.1502	0.0137	0.0173	0.0094	0.0785	0.0175	0.0106	0.0049	0.0032	0.101	0.096	0.0088	0.0062	0.0093	0.03	0.0076	0.0133	0.1497
2	rs77061090	169184350	1.12	0.604706511137083	3.19	0.341098255896361	0.820945815500304	0.292088675716606	0.1305	0.0673	0.0069	0.004	0.0234	0.0046	0.0043	0.0274	0.1502	0.0137	0.0172	0.0094	0.0781	0.0175	0.0106	0.0049	0.0032	0.1012	0.0963	0.0089	0.0062	0.0093	0.0301	0.0075	0.0133	0.1497
2	rs10186996	169185199	1.12	0.604706511137083	3.19	0.341098255896361	0.819524001845569	0.23699184441006	0.1306	0.0673	0.0069	0.004	0.0234	0.0046	0.0043	0.0275	0.1503	0.0137	0.0172	0.0095	0.0779	0.0175	0.0107	0.005	0.0032	0.1013	0.0964	0.0089	0.0063	0.0093	0.0301	0.0075	0.0133	0.1497
2	rs4667576	169189677	1.12	0.604706511137083	3.19	0.341098255896361	0.811093981118232	0.209791280897878	0.1306	0.067	0.0069	0.0039	0.0235	0.0045	0.0043	0.0277	0.1504	0.0137	0.0173	0.0095	0.078	0.0177	0.0107	0.005	0.0032	0.1015	0.0962	0.0089	0.0062	0.0093	0.0301	0.0075	0.0133	0.1497
2	rs1031406	169191759	1.12	0.604706511137083	3.2	0.326850259155197	0.80309284518723	0.218127618961104	0.1305	0.0669	0.0069	0.0038	0.0235	0.0044	0.0043	0.0278	0.1503	0.0137	0.0173	0.0095	0.078	0.0177	0.0106	0.005	0.0032	0.1015	0.0963	0.0089	0.0062	0.0093	0.0302	0.0075	0.0133	0.1496
2	rs4347785	169193032	1.12	0.604706511137083	3.2	0.326850259155197	0.826722896125817	0.211386077689229	0.1307	0.0668	0.0068	0.0038	0.0235	0.0044	0.0042	0.0278	0.1503	0.0137	0.0173	0.0095	0.0779	0.0178	0.0106	0.005	0.0032	0.1015	0.0964	0.0089	0.0062	0.0093	0.0303	0.0075	0.0133	0.1496
2	rs7557093	169196340	1.12	0.604706511137083	3.21	0.313017210102667	0.728583788590266	0.197178827838367	0.1312	0.0665	0.0068	0.0036	0.0234	0.0043	0.0042	0.0278	0.1498	0.0138	0.0173	0.0093	0.0781	0.018	0.0105	0.0049	0.0032	0.1023	0.0965	0.0089	0.0063	0.0093	0.0304	0.0074	0.013	0.1493
2	rs76687770	169204819	1.12	0.604706511137083	3.22	0.299593947381755	0.788668474915849	0.199993765811389	0.1313	0.0665	0.0068	0.0036	0.0234	0.004	0.0042	0.0279	0.1503	0.0137	0.0172	0.0093	0.078	0.0183	0.0106	0.0049	0.0032	0.1019	0.0971	0.0089	0.0063	0.0094	0.0303	0.0074	0.0127	0.1493
2	rs7597687	169205451	1.12	0.604706511137083	3.16	0.386381943985473	0.796295410082659	0.19968033298259	0.1314	0.0665	0.0068	0.0036	0.0234	0.0039	0.0042	0.0279	0.1503	0.0137	0.0172	0.0093	0.078	0.0184	0.0106	0.0049	0.0032	0.1019	0.0971	0.0089	0.0063	0.0094	0.0303	0.0074	0.0127	0.1493
2	rs56184502	169207207	1.12	0.604706511137083	3.16	0.386381943985473	0.776284809694503	0.196866886639905	0.1315	0.0664	0.0068	0.0035	0.0234	0.0039	0.0042	0.0279	0.1504	0.0137	0.0172	0.0092	0.0778	0.0184	0.0106	0.0049	0.0032	0.1017	0.0972	0.0089	0.0063	0.0094	0.0303	0.0074	0.0127	0.1494
2	rs7600019	169211068	1.12	0.604706511137083	3.15	0.402339212139645	0.771739849800604	0.187791323970311	0.1315	0.0663	0.0068	0.0035	0.0235	0.0039	0.0042	0.028	0.1507	0.0138	0.0172	0.0092	0.0777	0.0184	0.0105	0.0048	0.0032	0.1015	0.0974	0.0089	0.0063	0.0094	0.0303	0.0074	0.0127	0.1494
2	rs114259210	169215747	1.12	0.604706511137083	3.15	0.402339212139645	0.745927607379477	0.159043458968422	0.1327	0.0645	0.0067	0.0033	0.0235	0.0037	0.004	0.0283	0.1519	0.0137	0.0171	0.009	0.0775	0.0186	0.0103	0.0045	0.0031	0.1021	0.0989	0.0088	0.0062	0.0092	0.0301	0.0071	0.0125	0.1493
2	rs58020617	169216980	1.12	0.604706511137083	3.15	0.402339212139645	0.756724993080613	0.162143937391934	0.1327	0.0645	0.0067	0.0032	0.0236	0.0036	0.0039	0.0283	0.152	0.0137	0.0171	0.009	0.0776	0.0186	0.0103	0.0045	0.003	0.1022	0.099	0.0088	0.0062	0.0091	0.0301	0.0071	0.0125	0.1493
2	rs73017221	169220672	1.12	0.604706511137083	3.15	0.402339212139645	0.728283749430897	0.150343530873822	0.1329	0.0645	0.0067	0.0031	0.0236	0.0035	0.0038	0.0284	0.1525	0.0137	0.0172	0.009	0.0769	0.0186	0.0101	0.0044	0.003	0.1017	0.1001	0.0088	0.0061	0.0091	0.0299	0.007	0.0124	0.1497
2	rs73973087	169220908	1.12	0.604706511137083	3.16	0.386381943985473	0.651792598140589	0.141265183652703	0.1329	0.0646	0.0067	0.0031	0.0235	0.0034	0.0038	0.0284	0.1526	0.0137	0.0172	0.0088	0.077	0.0187	0.01	0.0043	0.003	0.1018	0.1001	0.0088	0.006	0.0092	0.03	0.007	0.0124	0.1498
2	rs1584729	169228111	1.11	0.657414555049712	3.15	0.402339212139645	0.276022334451176	0.118060459818435	0.134	0.064	0.0067	0.0028	0.0232	0.0028	0.0034	0.0282	0.1548	0.0131	0.0173	0.0086	0.0798	0.0186	0.009	0.0036	0.0029	0.1023	0.1003	0.0085	0.0058	0.009	0.03	0.0066	0.0122	0.1495
2	rs71430624	169240303	1.11	0.657414555049712	3.15	0.402339212139645	0.25317586042552	0.106845058101914	0.1341	0.0639	0.0067	0.0027	0.0232	0.0027	0.0033	0.0281	0.1551	0.013	0.0173	0.0086	0.08	0.0186	0.0089	0.0036	0.0029	0.1023	0.1003	0.0085	0.0057	0.009	0.03	0.0066	0.0122	0.1495
2	rs4503959	169244775	1.11	0.657414555049712	3.15	0.402339212139645	0.250296077246426	0.116075670936253	0.1342	0.0639	0.0067	0.0027	0.0232	0.0027	0.0033	0.0281	0.1553	0.013	0.0173	0.0086	0.0801	0.0186	0.0088	0.0035	0.0029	0.1023	0.1003	0.0085	0.0057	0.009	0.0299	0.0066	0.0122	0.1495
2	rs66508260	169249968	1.11	0.657414555049712	3.16	0.386381943985473	0.21208006912708	0.133571041827139	0.135	0.0636	0.0067	0.0026	0.0231	0.0025	0.0032	0.0279	0.1558	0.013	0.0172	0.0084	0.0821	0.0184	0.0085	0.0034	0.0028	0.1021	0.1006	0.0082	0.0057	0.0089	0.0299	0.0067	0.0119	0.1488
2	rs116618086	169251341	1.11	0.657414555049712	3.16	0.386381943985473	0.217966483003397	0.142006145387701	0.1352	0.0635	0.0067	0.0025	0.0231	0.0024	0.0032	0.0278	0.1558	0.013	0.0172	0.0084	0.0822	0.0184	0.0085	0.0034	0.0028	0.1022	0.1006	0.0082	0.0057	0.0089	0.0299	0.0067	0.0119	0.1487
2	rs12475373	169252269	1.11	0.657414555049712	3.16	0.386381943985473	0.231954160650615	0.154241654170004	0.1353	0.0633	0.0067	0.0025	0.0231	0.0024	0.0032	0.0278	0.1558	0.0129	0.0172	0.0084	0.0822	0.0184	0.0085	0.0034	0.0028	0.1023	0.1007	0.0082	0.0058	0.0089	0.0299	0.0067	0.0119	0.1488
2	rs75274293	169252637	1.11	0.657414555049712	3.16	0.386381943985473	0.230643330695269	0.150154294629113	0.1353	0.0633	0.0067	0.0025	0.0231	0.0024	0.0032	0.0278	0.1557	0.0129	0.0172	0.0084	0.0822	0.0184	0.0085	0.0034	0.0028	0.1024	0.1007	0.0082	0.0057	0.0089	0.0299	0.0067	0.0119	0.1488
2	rs78878236	169252694	1.11	0.657414555049712	3.16	0.386381943985473	0.227824333730534	0.150438181088848	0.1354	0.0634	0.0067	0.0025	0.0231	0.0024	0.0032	0.0278	0.1557	0.0129	0.0172	0.0084	0.0822	0.0184	0.0085	0.0034	0.0028	0.1024	0.1005	0.0082	0.0057	0.0089	0.0299	0.0067	0.0119	0.1488
2	rs4399687	169272210	1.11	0.657414555049712	3.16	0.386381943985473	0.205610607898574	0.145170903389879	0.1351	0.0633	0.0069	0.0025	0.0231	0.0023	0.0031	0.0277	0.1563	0.0127	0.0172	0.0084	0.0824	0.0183	0.0085	0.0035	0.0028	0.1021	0.1004	0.0081	0.0056	0.0088	0.0298	0.0067	0.0121	0.1494
2	rs2601062	169274248	1.11	0.657414555049712	3.16	0.386381943985473	0.207674902705678	0.158560926491128	0.1351	0.0633	0.0069	0.0025	0.0231	0.0023	0.0031	0.0277	0.1563	0.0127	0.0172	0.0084	0.0824	0.0183	0.0085	0.0035	0.0028	0.102	0.1004	0.0081	0.0056	0.0088	0.0298	0.0066	0.0121	0.1495
2	rs17806461	169276028	1.11	0.657414555049712	3.16	0.386381943985473	0.202928731532305	0.140895232117075	0.1351	0.0632	0.0069	0.0025	0.0231	0.0023	0.0031	0.0277	0.1564	0.0127	0.0172	0.0084	0.0824	0.0183	0.0084	0.0035	0.0028	0.102	0.1004	0.0081	0.0056	0.0088	0.0298	0.0066	0.0121	0.1495
2	rs115389684	169289223	1.11	0.657414555049712	3.16	0.386381943985473	0.186693822817562	0.12462027839919	0.135	0.0631	0.0069	0.0026	0.023	0.0023	0.0031	0.0276	0.1566	0.0126	0.0172	0.0083	0.0825	0.0182	0.0083	0.0036	0.0028	0.1022	0.1004	0.0081	0.0056	0.0088	0.0298	0.0066	0.0122	0.1498
2	rs77401324	169290783	1.1	0.712999886098274	3.16	0.386381943985473	0.187819795224367	0.124443626296515	0.1349	0.0631	0.0069	0.0026	0.023	0.0024	0.0031	0.0277	0.1567	0.0126	0.0172	0.0083	0.0825	0.0182	0.0083	0.0036	0.0028	0.1022	0.1004	0.0081	0.0056	0.0088	0.0298	0.0065	0.0122	0.1498
2	rs1453407	169291389	1.11	0.657414555049712	3.16	0.386381943985473	0.188459570707857	0.12462027839919	0.1349	0.0631	0.0069	0.0026	0.023	0.0024	0.0031	0.0277	0.1567	0.0126	0.0172	0.0083	0.0824	0.0182	0.0083	0.0036	0.0028	0.1022	0.1004	0.0081	0.0056	0.0088	0.0298	0.0065	0.0122	0.1498
2	rs2601094	169295151	1.1	0.712999886098274	3.17	0.370859203571921	0.184825835459474	0.129425089351059	0.1349	0.0631	0.0069	0.0027	0.023	0.0024	0.0031	0.0276	0.1568	0.0126	0.0172	0.0082	0.0824	0.0182	0.0082	0.0036	0.0028	0.1023	0.1004	0.0081	0.0056	0.0087	0.0298	0.0065	0.0122	0.1499
2	rs78957164	169302067	1.11	0.657414555049712	3.17	0.370859203571921	0.173700743777337	0.110958399926122	0.135	0.063	0.0069	0.0027	0.023	0.0024	0.0031	0.0277	0.1568	0.0125	0.0172	0.0082	0.0826	0.0181	0.0082	0.0036	0.0028	0.1023	0.1003	0.008	0.0056	0.0087	0.0297	0.0065	0.0122	0.15
2	rs62175785	169309758	1.11	0.657414555049712	3.17	0.370859203571921	0.170910579360831	0.115045199489055	0.135	0.063	0.0069	0.0027	0.023	0.0024	0.0031	0.0277	0.1569	0.0125	0.0171	0.0081	0.0828	0.0181	0.0082	0.0036	0.0028	0.1025	0.1002	0.008	0.0056	0.0086	0.0297	0.0065	0.0121	0.1501
2	rs76732685	169321441	1.11	0.657414555049712	3.18	0.355766254763284	0.149698041224131	0.11011410358038	0.1352	0.0628	0.0068	0.0028	0.0229	0.0025	0.0031	0.0278	0.1569	0.0123	0.0171	0.0081	0.0834	0.018	0.0081	0.0036	0.0029	0.1027	0.0998	0.0079	0.0056	0.0085	0.0297	0.0065	0.0121	0.1501
2	rs13014953	169322842	1.11	0.657414555049712	3.18	0.355766254763284	0.149434684327827	0.109608712564774	0.1352	0.0628	0.0068	0.0028	0.0229	0.0025	0.0031	0.0278	0.1569	0.0123	0.0171	0.0081	0.0834	0.018	0.0081	0.0036	0.0029	0.1027	0.0998	0.0079	0.0056	0.0085	0.0297	0.0065	0.0121	0.1501
2	rs16855379	169340129	1.11	0.657414555049712	3.18	0.355766254763284	0.146848797919827	0.108684480987511	0.1352	0.0628	0.0068	0.0028	0.0229	0.0025	0.0031	0.0278	0.1569	0.0123	0.0171	0.0081	0.0835	0.018	0.0081	0.0036	0.0029	0.1028	0.0997	0.0079	0.0056	0.0085	0.0296	0.0065	0.0121	0.1501
2	rs73969228	169352458	1.11	0.657414555049712	3.18	0.355766254763284	0.138338749850533	0.120493846665472	0.1352	0.0627	0.0068	0.0028	0.0228	0.0026	0.0031	0.0278	0.1569	0.0122	0.017	0.0081	0.0838	0.018	0.008	0.0036	0.003	0.1029	0.0996	0.0079	0.0056	0.0085	0.0296	0.0065	0.0121	0.15
2	rs114388308	169355957	1.1	0.712999886098274	3.18	0.355766254763284	0.127782049595289	0.104356314327584	0.1349	0.0627	0.0068	0.0028	0.0226	0.0026	0.0032	0.0278	0.1569	0.0121	0.0169	0.008	0.0842	0.0179	0.008	0.0035	0.003	0.1034	0.0996	0.0079	0.0055	0.0085	0.0294	0.0065	0.0121	0.1501
2	rs55808190	169356333	1.1	0.712999886098274	3.18	0.355766254763284	0.128111808503019	0.106595165313916	0.1349	0.0627	0.0068	0.0028	0.0226	0.0026	0.0032	0.0278	0.1569	0.0121	0.0169	0.008	0.0843	0.0179	0.008	0.0035	0.003	0.1035	0.0996	0.0079	0.0055	0.0085	0.0294	0.0065	0.0121	0.1501
2	rs964987	169357139	1.1	0.712999886098274	3.19	0.341098255896361	0.137711148639598	0.132394466207228	0.1348	0.0628	0.0068	0.0028	0.0226	0.0026	0.0032	0.0277	0.1569	0.0121	0.0169	0.008	0.0844	0.0179	0.0079	0.0035	0.003	0.1037	0.0996	0.0079	0.0055	0.0085	0.0294	0.0065	0.0121	0.1501
2	rs1901837	169361130	1.1	0.712999886098274	3.19	0.341098255896361	0.137085258660958	0.135115418735565	0.1351	0.0628	0.0068	0.0028	0.0225	0.0025	0.0032	0.0277	0.1571	0.012	0.0168	0.008	0.0846	0.0178	0.0079	0.0034	0.003	0.1041	0.0996	0.0079	0.0055	0.0085	0.0292	0.0065	0.012	0.15
2	rs80268213	169375439	1.11	0.657414555049712	3.19	0.341098255896361	0.12237151864408	0.130501977774154	0.1354	0.0628	0.0068	0.0027	0.0224	0.0025	0.0031	0.0277	0.1573	0.0119	0.0168	0.0079	0.0848	0.0176	0.0078	0.0033	0.003	0.1045	0.0996	0.0079	0.0056	0.0084	0.0291	0.0065	0.012	0.1499
2	rs11690302	169377410	1.11	0.657414555049712	3.19	0.341098255896361	0.122517458026362	0.152716186488065	0.1356	0.0629	0.0068	0.0027	0.0223	0.0025	0.003	0.0277	0.1574	0.0119	0.0168	0.0078	0.0849	0.0175	0.0078	0.0032	0.003	0.1047	0.0997	0.0079	0.0056	0.0083	0.0291	0.0065	0.012	0.1499
2	rs115834294	169383337	1.11	0.657414555049712	3.19	0.341098255896361	0.123102275853384	0.206085717253098	0.1364	0.0629	0.0067	0.0025	0.0221	0.0023	0.0027	0.0276	0.1579	0.0116	0.0167	0.0077	0.0853	0.0172	0.0077	0.0029	0.003	0.1055	0.0997	0.0079	0.0058	0.0082	0.0289	0.0064	0.0119	0.1497
2	rs17808500	169385588	1.11	0.657414555049712	3.2	0.326850259155197	0.125458524038934	0.220174408763185	0.1365	0.0629	0.0067	0.0025	0.0221	0.0023	0.0027	0.0276	0.1579	0.0116	0.0167	0.0077	0.0853	0.0172	0.0077	0.0029	0.003	0.1056	0.0997	0.0079	0.0058	0.0082	0.0289	0.0064	0.0119	0.1497
2	rs13393173	169389091	1.11	0.657414555049712	3.19	0.341098255896361	0.124512763716078	0.224286708853328	0.1367	0.0629	0.0067	0.0025	0.0221	0.0023	0.0027	0.0276	0.1579	0.0116	0.0167	0.0077	0.0853	0.0172	0.0077	0.0028	0.003	0.1055	0.0997	0.0079	0.0057	0.0081	0.0289	0.0064	0.0119	0.1496
2	rs62175808	169394436	1.11	0.657414555049712	3.2	0.326850259155197	0.122400698039561	0.223202115815338	0.1368	0.0629	0.0067	0.0025	0.0221	0.0023	0.0027	0.0276	0.158	0.0116	0.0167	0.0076	0.0854	0.0172	0.0077	0.0028	0.003	0.1056	0.0997	0.0079	0.0057	0.0081	0.0288	0.0065	0.0118	0.1496
2	rs17202792	169403721	1.11	0.657414555049712	3.2	0.326850259155197	0.123190144876749	0.217805015442632	0.137	0.063	0.0067	0.0024	0.022	0.0023	0.0027	0.0275	0.1582	0.0115	0.0167	0.0076	0.0855	0.0172	0.0077	0.0027	0.003	0.1058	0.0997	0.008	0.0058	0.008	0.0287	0.0065	0.0118	0.1495
2	rs116380511	169406453	1.11	0.657414555049712	3.2	0.326850259155197	0.122079957891776	0.2135186814323	0.137	0.063	0.0067	0.0024	0.022	0.0023	0.0027	0.0275	0.1582	0.0115	0.0167	0.0076	0.0855	0.0172	0.0077	0.0027	0.003	0.1059	0.0997	0.008	0.0058	0.008	0.0287	0.0065	0.0117	0.1495
2	rs10193175	169410465	1.11	0.657414555049712	3.2	0.326850259155197	0.121905224938438	0.213305102836358	0.1371	0.063	0.0067	0.0024	0.022	0.0023	0.0027	0.0275	0.1582	0.0115	0.0167	0.0076	0.0855	0.0172	0.0077	0.0027	0.003	0.106	0.0997	0.008	0.0058	0.008	0.0287	0.0065	0.0117	0.1494
2	rs10930332	169425919	1.11	0.657414555049712	3.2	0.326850259155197	0.152579810529564	0.237876357464678	0.138	0.0634	0.0064	0.0021	0.0219	0.0021	0.0025	0.0272	0.1584	0.0114	0.0167	0.0075	0.0857	0.0173	0.0075	0.0022	0.003	0.1075	0.0996	0.0079	0.0058	0.0075	0.0285	0.0062	0.0112	0.1496
2	rs4668077	169439848	1.11	0.657414555049712	3.21	0.313017210102667	0.17582869338628	0.267643825487871	0.1382	0.0634	0.0064	0.0021	0.0219	0.002	0.0024	0.0271	0.1587	0.0114	0.0167	0.0075	0.0862	0.0173	0.0074	0.002	0.003	0.1079	0.0997	0.008	0.0057	0.0074	0.0285	0.0062	0.0112	0.1493
2	rs1840171	169451776	1.11	0.657414555049712	3.21	0.313017210102667	0.180239796330922	0.256918241675486	0.1384	0.0635	0.0064	0.0021	0.0219	0.002	0.0024	0.0272	0.1585	0.0114	0.0168	0.0074	0.086	0.0173	0.0075	0.002	0.003	0.1079	0.0999	0.008	0.0058	0.0074	0.0285	0.0062	0.0112	0.1489
2	rs74819137	169452397	1.11	0.657414555049712	3.21	0.313017210102667	0.178811133851114	0.25284716171274	0.1384	0.0635	0.0064	0.0021	0.0219	0.002	0.0024	0.0272	0.1586	0.0114	0.0168	0.0074	0.086	0.0173	0.0075	0.002	0.003	0.1079	0.0999	0.008	0.0058	0.0074	0.0285	0.0062	0.0112	0.1489
2	rs12615938	169471633	1.11	0.657414555049712	3.21	0.313017210102667	0.175937295588736	0.270519294909564	0.1381	0.0635	0.0064	0.0021	0.0218	0.002	0.0024	0.0271	0.1592	0.0114	0.0167	0.0074	0.0858	0.0173	0.0075	0.002	0.003	0.1081	0.0995	0.008	0.0058	0.0074	0.0287	0.0062	0.0112	0.1487
2	rs13429514	169479995	1.11	0.657414555049712	3.21	0.313017210102667	0.190424274534148	0.290792103530093	0.1381	0.0635	0.0064	0.0021	0.0218	0.002	0.0024	0.0271	0.1594	0.0114	0.0167	0.0078	0.0856	0.0174	0.0075	0.0021	0.003	0.1081	0.099	0.0081	0.0059	0.0074	0.0287	0.0062	0.0112	0.1485
2	rs74393287	169483341	1.11	0.657414555049712	3.21	0.313017210102667	0.1805704200726	0.257598741761976	0.1381	0.0635	0.0064	0.0021	0.0218	0.002	0.0024	0.0271	0.1594	0.0114	0.0168	0.0078	0.0856	0.0174	0.0075	0.002	0.003	0.1081	0.099	0.0081	0.0059	0.0074	0.0287	0.0062	0.0112	0.1484
2	rs4233819	169498067	1.1	0.712999886098274	3.21	0.313017210102667	0.192095831804923	0.156828124956511	0.1389	0.0634	0.0064	0.0023	0.0226	0.0021	0.0025	0.0269	0.1582	0.0122	0.0168	0.0078	0.0854	0.0175	0.0077	0.002	0.0033	0.1082	0.0986	0.0081	0.0061	0.0075	0.0287	0.0064	0.011	0.1468
2	rs75283199	169498084	1.1	0.712999886098274	3.19	0.341098255896361	0.187782200220727	0.149870600827366	0.1389	0.0634	0.0064	0.0023	0.0226	0.0021	0.0025	0.0269	0.1582	0.0122	0.0168	0.0078	0.0854	0.0176	0.0077	0.002	0.0033	0.1082	0.0985	0.0081	0.0061	0.0075	0.0287	0.0064	0.011	0.1468
2	rs4668086	169498189	1.1	0.712999886098274	3.18	0.355766254763284	0.186806245236124	0.138040127935072	0.1391	0.0634	0.0064	0.0023	0.0227	0.0021	0.0026	0.0269	0.158	0.0123	0.0168	0.0078	0.0851	0.0176	0.0077	0.002	0.0033	0.1083	0.0984	0.0081	0.0061	0.0075	0.0287	0.0064	0.011	0.1467
2	rs7605222	169501290	1.1	0.712999886098274	3.21	0.313017210102667	0.189025114428486	0.0794214207750481	0.1385	0.0631	0.0064	0.0026	0.0232	0.0022	0.0028	0.0265	0.1591	0.0127	0.0169	0.0078	0.0838	0.0173	0.0078	0.002	0.0036	0.1088	0.098	0.0081	0.0066	0.0075	0.0284	0.0065	0.0111	0.1461
2	rs7565629	169516830	1.11	0.657414555049712	3.21	0.313017210102667	0.331491766596722	0.0728679626828336	0.1388	0.0639	0.0063	0.0029	0.0229	0.0023	0.0031	0.0265	0.1561	0.0126	0.0171	0.0079	0.0827	0.0172	0.0083	0.0023	0.0042	0.1101	0.0974	0.0081	0.0067	0.0077	0.0283	0.0064	0.0112	0.1463
2	rs17196288	169518098	1.11	0.657414555049712	3.21	0.313017210102667	0.316331847479887	0.0680022136518628	0.1389	0.064	0.0063	0.0029	0.0229	0.0024	0.0031	0.0265	0.1561	0.0126	0.017	0.0079	0.0826	0.0172	0.0082	0.0023	0.0042	0.11	0.0974	0.0081	0.0067	0.0077	0.0283	0.0064	0.0112	0.1463
2	rs10200141	169523313	1.11	0.657414555049712	3.2	0.326850259155197	0.299448699646236	0.0675164185192702	0.139	0.0641	0.0063	0.0029	0.0228	0.0024	0.0032	0.0265	0.1562	0.0126	0.017	0.0079	0.0824	0.0171	0.0082	0.0023	0.0043	0.1097	0.0973	0.0081	0.0067	0.0077	0.0283	0.0064	0.0113	0.1463
2	rs75469114	169524567	1.11	0.657414555049712	3.18	0.355766254763284	0.298039615727122	0.0640212142394095	0.139	0.0641	0.0063	0.0029	0.0228	0.0024	0.0033	0.0265	0.1561	0.0126	0.017	0.0079	0.0823	0.0171	0.0082	0.0023	0.0043	0.1097	0.0974	0.0081	0.0067	0.0077	0.0284	0.0064	0.0113	0.1463
2	rs11687122	169528361	1.11	0.657414555049712	3.17	0.370859203571921	0.282018734686143	0.0697490304013639	0.139	0.0642	0.0063	0.0029	0.0228	0.0024	0.0033	0.0265	0.1561	0.0126	0.017	0.0079	0.0822	0.0171	0.0082	0.0024	0.0043	0.1097	0.0971	0.0081	0.007	0.0077	0.0283	0.0063	0.0113	0.1464
2	rs79740035	169530040	1.12	0.604706511137083	3.16	0.386381943985473	0.255180112406481	0.132213795627726	0.1409	0.0645	0.0061	0.0033	0.0226	0.0027	0.0034	0.0263	0.1553	0.0123	0.0164	0.0077	0.0821	0.017	0.0078	0.0025	0.0045	0.1084	0.0971	0.0082	0.0073	0.008	0.0287	0.0059	0.0112	0.1469
2	rs10930335	169530546	1.12	0.604706511137083	3.16	0.386381943985473	0.263283373280713	0.1634095378146	0.1414	0.0645	0.0061	0.0033	0.0225	0.0027	0.0034	0.0262	0.1552	0.0121	0.0162	0.0077	0.0822	0.0169	0.0077	0.0025	0.0045	0.1081	0.0972	0.0083	0.0075	0.0079	0.0288	0.0057	0.0112	0.1469
2	rs72879835	169533391	1.12	0.604706511137083	3.16	0.386381943985473	0.246469822717544	0.207353721949946	0.1417	0.0647	0.0061	0.0034	0.0221	0.0028	0.0034	0.0259	0.155	0.0119	0.0158	0.0076	0.0825	0.0172	0.0076	0.0026	0.0046	0.1078	0.0974	0.0084	0.0077	0.0079	0.0288	0.0056	0.0113	0.1469
2	rs77894785	169535107	1.12	0.604706511137083	3.16	0.386381943985473	0.249237330407798	0.216301608967598	0.1418	0.0647	0.0061	0.0034	0.0221	0.0028	0.0034	0.0259	0.155	0.0119	0.0158	0.0076	0.0825	0.0172	0.0076	0.0026	0.0046	0.1078	0.0974	0.0084	0.0077	0.0079	0.0288	0.0056	0.0113	0.1469
2	rs74897710	169536056	1.12	0.604706511137083	3.16	0.386381943985473	0.246338459556362	0.223202115815338	0.1418	0.0647	0.0061	0.0035	0.0221	0.0028	0.0035	0.0259	0.1549	0.0119	0.0158	0.0076	0.0825	0.0172	0.0075	0.0026	0.0046	0.1077	0.0974	0.0084	0.0077	0.0079	0.0288	0.0056	0.0113	0.147
2	rs7562607	169537590	1.12	0.604706511137083	3.16	0.386381943985473	0.233651644502006	0.241980939028418	0.1419	0.0647	0.0061	0.0035	0.0219	0.0028	0.0035	0.0258	0.1549	0.0118	0.0158	0.0076	0.0825	0.0172	0.0075	0.0027	0.0047	0.1077	0.0975	0.0084	0.0077	0.0079	0.0289	0.0056	0.0113	0.147
2	rs115357279	169541169	1.12	0.604706511137083	3.16	0.386381943985473	0.236339090833451	0.250032123118875	0.142	0.0647	0.0061	0.0035	0.0218	0.0029	0.0035	0.0257	0.155	0.0118	0.0158	0.0076	0.0825	0.0172	0.0075	0.0027	0.0047	0.1076	0.0976	0.0084	0.0077	0.0079	0.0288	0.0056	0.0113	0.147
2	rs114072917	169543919	1.12	0.604706511137083	3.16	0.386381943985473	0.239388181078556	0.26021255155635	0.1422	0.0647	0.0061	0.0035	0.0218	0.0029	0.0035	0.0256	0.1549	0.0117	0.0158	0.0076	0.0825	0.0172	0.0074	0.0027	0.0047	0.1076	0.0976	0.0084	0.0078	0.0079	0.0287	0.0056	0.0113	0.1471
2	rs4668098	169546710	1.12	0.604706511137083	3.16	0.386381943985473	0.246864142936019	0.274792405041777	0.1423	0.0648	0.0061	0.0035	0.0217	0.0029	0.0035	0.0256	0.155	0.0117	0.0158	0.0076	0.0825	0.0171	0.0074	0.0027	0.0048	0.1076	0.0977	0.0084	0.0078	0.0078	0.0287	0.0056	0.0113	0.1471
2	rs2288188	169551748	1.12	0.604706511137083	3.16	0.386381943985473	0.263056421135183	0.302046984679206	0.1424	0.0649	0.0061	0.0035	0.0216	0.0029	0.0035	0.0256	0.155	0.0116	0.0158	0.0076	0.0827	0.017	0.0074	0.0026	0.0048	0.1076	0.0977	0.0084	0.0078	0.0078	0.0287	0.0056	0.0113	0.147
2	rs11681196	169562840	1.12	0.604706511137083	3.15	0.402339212139645	0.298962409897307	0.351666865093201	0.1426	0.0651	0.0061	0.0035	0.0214	0.0028	0.0035	0.0255	0.155	0.0114	0.016	0.0076	0.0829	0.0168	0.0074	0.0027	0.0048	0.1077	0.0978	0.0084	0.0079	0.0078	0.0286	0.0056	0.0112	0.1468
2	rs7608622	169566948	1.12	0.604706511137083	3.15	0.402339212139645	0.267890552572249	0.328960794301341	0.1426	0.0652	0.0061	0.0035	0.0214	0.0028	0.0035	0.0254	0.155	0.0114	0.016	0.0076	0.0831	0.0168	0.0074	0.0026	0.0047	0.1076	0.0979	0.0084	0.0078	0.0078	0.0285	0.0057	0.0112	0.1467
2	rs114093421	169570414	1.12	0.604706511137083	3.15	0.402339212139645	0.238957425593204	0.316566061568284	0.1426	0.0651	0.0061	0.0035	0.0215	0.0028	0.0034	0.0254	0.1551	0.0114	0.016	0.0076	0.0831	0.0169	0.0073	0.0026	0.0047	0.1077	0.098	0.0084	0.0079	0.0078	0.0285	0.0057	0.0112	0.1466
2	rs13386271	169570511	1.12	0.604706511137083	3.15	0.402339212139645	0.246382243003693	0.326519445512793	0.1426	0.0651	0.0062	0.0035	0.0215	0.0028	0.0034	0.0254	0.1551	0.0114	0.016	0.0076	0.0831	0.0168	0.0074	0.0026	0.0047	0.1078	0.098	0.0084	0.0079	0.0078	0.0285	0.0057	0.0112	0.1466
2	rs71430644	169572201	1.12	0.604706511137083	3.18	0.355766254763284	0.231107992022345	0.325057197840578	0.1426	0.0651	0.0062	0.0035	0.0215	0.0028	0.0034	0.0254	0.1551	0.0114	0.016	0.0076	0.0831	0.0168	0.0074	0.0026	0.0046	0.1078	0.098	0.0084	0.0079	0.0078	0.0285	0.0057	0.0112	0.1465
2	rs55662783	169579845	1.12	0.604706511137083	3.15	0.402339212139645	0.188045455892708	0.269598107849824	0.1428	0.0651	0.0061	0.0034	0.0216	0.0028	0.0033	0.0253	0.1552	0.0114	0.016	0.0075	0.0835	0.0169	0.0073	0.0025	0.0044	0.1081	0.0982	0.0084	0.0073	0.0078	0.0285	0.0057	0.0113	0.1463
2	rs12478004	169580370	1.12	0.604706511137083	3.12	0.452863978564029	0.177207191509216	0.259302461967339	0.1428	0.0651	0.0061	0.0033	0.0216	0.0028	0.0033	0.0253	0.1553	0.0114	0.016	0.0075	0.0835	0.0169	0.0073	0.0025	0.0044	0.1082	0.0982	0.0084	0.0073	0.0078	0.0285	0.0057	0.0114	0.1464
2	rs77879312	169585580	1.13	0.554827224596281	3.12	0.452863978564029	0.163182288510134	0.259529890680576	0.143	0.0651	0.0061	0.0029	0.0217	0.0025	0.0031	0.0254	0.1558	0.0114	0.016	0.0075	0.0838	0.0169	0.0072	0.0024	0.0041	0.1083	0.0981	0.0085	0.0073	0.0078	0.0286	0.0057	0.0114	0.1463
2	rs4668100	169587361	1.13	0.554827224596281	3.12	0.452863978564029	0.120455049590779	0.225481738887739	0.1427	0.0649	0.0062	0.0028	0.0217	0.0024	0.003	0.0254	0.1553	0.0113	0.0159	0.0076	0.0838	0.0172	0.0072	0.0025	0.004	0.1077	0.0981	0.0086	0.0074	0.0078	0.0286	0.0057	0.0118	0.1472
2	rs2390731	169589698	1.13	0.554827224596281	3.12	0.452863978564029	0.0761324040859544	0.243874340919409	0.1423	0.0643	0.0065	0.0026	0.0212	0.0022	0.0027	0.0258	0.1544	0.0108	0.0153	0.0077	0.0839	0.0185	0.0075	0.0027	0.0035	0.1043	0.0973	0.0092	0.0079	0.0079	0.0289	0.0057	0.013	0.1507
2	rs112508541	169590205	1.13	0.554827224596281	3.11	0.470604638115432	0.089922828966783	0.273982392761181	0.1421	0.0644	0.0065	0.0026	0.0211	0.0022	0.0027	0.0258	0.1544	0.0108	0.0152	0.0078	0.084	0.0185	0.0076	0.0027	0.0035	0.1042	0.0974	0.0092	0.0079	0.0079	0.0289	0.0057	0.0131	0.1505
2	rs6708434	169591247	1.13	0.554827224596281	3.11	0.470604638115432	0.108067474595933	0.251945265711703	0.1419	0.0646	0.0065	0.0026	0.0214	0.0021	0.0026	0.026	0.1544	0.0108	0.0151	0.0078	0.084	0.0185	0.0077	0.0027	0.0034	0.1041	0.0975	0.0092	0.0079	0.0079	0.0289	0.0057	0.0133	0.15
2	rs17197994	169591997	1.13	0.554827224596281	3.08	0.526582953384854	0.109615086565994	0.251494699700036	0.1419	0.0646	0.0065	0.0025	0.0214	0.0021	0.0026	0.026	0.1544	0.0108	0.0151	0.0078	0.084	0.0185	0.0077	0.0027	0.0034	0.1041	0.0975	0.0092	0.0079	0.0079	0.0289	0.0057	0.0133	0.15
2	rs78837218	169593147	1.13	0.554827224596281	3.08	0.526582953384854	0.111066320571686	0.25307279466191	0.1419	0.0646	0.0065	0.0025	0.0214	0.0021	0.0026	0.026	0.1545	0.0108	0.0151	0.0078	0.0841	0.0185	0.0077	0.0027	0.0034	0.1041	0.0975	0.0092	0.0079	0.0079	0.0289	0.0057	0.0134	0.15
2	rs62175677	169593563	1.13	0.554827224596281	3.08	0.526582953384854	0.112169403463112	0.247563158973308	0.1419	0.0646	0.0065	0.0025	0.0214	0.0021	0.0026	0.026	0.1545	0.0108	0.0151	0.0078	0.0841	0.0185	0.0077	0.0027	0.0034	0.1041	0.0975	0.0092	0.0079	0.0079	0.0289	0.0057	0.0134	0.15
2	rs78450018	169594704	1.13	0.554827224596281	3.09	0.50746005104726	0.112058792538599	0.250931850883349	0.1419	0.0646	0.0065	0.0025	0.0214	0.0021	0.0026	0.026	0.1546	0.0108	0.0151	0.0078	0.0841	0.0185	0.0077	0.0027	0.0034	0.1041	0.0975	0.0092	0.0079	0.0079	0.0289	0.0057	0.0134	0.1499
2	rs3856424	169597421	1.13	0.554827224596281	3.08	0.526582953384854	0.117301909539417	0.22439526242561	0.1421	0.0645	0.0066	0.0025	0.0214	0.0021	0.0026	0.026	0.1547	0.0108	0.015	0.0078	0.0841	0.0186	0.0078	0.0027	0.0034	0.1039	0.0974	0.0092	0.0079	0.0079	0.0289	0.0057	0.0135	0.1498
2	rs113186009	169597524	1.13	0.554827224596281	3.08	0.526582953384854	0.118528409059281	0.221686572135252	0.1421	0.0645	0.0066	0.0025	0.0214	0.0021	0.0026	0.026	0.1547	0.0108	0.015	0.0078	0.0841	0.0186	0.0078	0.0027	0.0034	0.1039	0.0974	0.0092	0.0079	0.0079	0.0289	0.0057	0.0135	0.1498
2	rs4668102	169597668	1.13	0.554827224596281	3.08	0.526582953384854	0.119273805488955	0.215658341327121	0.1421	0.0645	0.0066	0.0026	0.0215	0.0021	0.0026	0.026	0.1547	0.0108	0.015	0.0078	0.0841	0.0186	0.0078	0.0027	0.0034	0.1039	0.0974	0.0092	0.0079	0.0079	0.0289	0.0057	0.0135	0.1497
2	rs62175679	169600983	1.13	0.554827224596281	3.08	0.526582953384854	0.0856290172029502	0.18922542205828	0.142	0.0643	0.0065	0.0025	0.0217	0.0021	0.0025	0.0261	0.1553	0.0109	0.0151	0.0077	0.084	0.0186	0.0076	0.0027	0.0032	0.1036	0.0969	0.0092	0.008	0.0079	0.0287	0.0057	0.0137	0.1504
2	rs13386171	169620959	1.13	0.554827224596281	3.08	0.526582953384854	0.0645431437415535	0.169986864259469	0.1414	0.0642	0.0065	0.0024	0.0219	0.002	0.0024	0.0261	0.1555	0.011	0.0151	0.0077	0.084	0.0186	0.0075	0.0027	0.003	0.1034	0.0965	0.0093	0.0081	0.0079	0.0285	0.0057	0.0139	0.1514
2	rs60715500	169621716	1.13	0.554827224596281	3.08	0.526582953384854	0.0639033953465452	0.164385434173065	0.1414	0.0642	0.0065	0.0024	0.0219	0.002	0.0024	0.0261	0.1555	0.011	0.0151	0.0077	0.084	0.0186	0.0075	0.0027	0.003	0.1034	0.0965	0.0093	0.0081	0.0079	0.0285	0.0057	0.0139	0.1515
2	rs62175684	169623309	1.13	0.554827224596281	3.08	0.526582953384854	0.0646988655784852	0.162824983309083	0.1414	0.0642	0.0065	0.0024	0.022	0.002	0.0024	0.0261	0.1554	0.011	0.0151	0.0077	0.084	0.0186	0.0075	0.0027	0.003	0.1034	0.0965	0.0093	0.0082	0.0079	0.0285	0.0057	0.0139	0.1515
2	rs13001593	169629155	1.13	0.554827224596281	3.07	0.546174590811499	0.0653046182451703	0.156539983186341	0.1414	0.0643	0.0065	0.0024	0.022	0.002	0.0024	0.026	0.1552	0.011	0.0152	0.0077	0.0839	0.0186	0.0075	0.0027	0.003	0.1034	0.0966	0.0093	0.0082	0.0079	0.0285	0.0057	0.0139	0.1517
2	rs1063729	169630483	1.13	0.554827224596281	3.07	0.546174590811499	0.0654419143579298	0.152811369324304	0.1414	0.0643	0.0065	0.0024	0.022	0.002	0.0024	0.026	0.1552	0.011	0.0152	0.0077	0.0839	0.0186	0.0075	0.0028	0.003	0.1034	0.0967	0.0093	0.0082	0.0079	0.0285	0.0057	0.0139	0.1518
2	rs79757984	169631621	1.13	0.554827224596281	3.07	0.546174590811499	0.0633254381859054	0.157212607074504	0.1414	0.0642	0.0065	0.0024	0.022	0.002	0.0024	0.026	0.1552	0.0109	0.0152	0.0077	0.0839	0.0186	0.0075	0.0027	0.003	0.1034	0.0967	0.0093	0.0082	0.0079	0.0285	0.0057	0.0139	0.1518
2	rs11684285	169631749	1.13	0.554827224596281	3.07	0.546174590811499	0.0623888630909027	0.15663600949477	0.1414	0.0642	0.0065	0.0024	0.022	0.002	0.0024	0.026	0.1552	0.0109	0.0152	0.0077	0.0839	0.0186	0.0075	0.0027	0.003	0.1033	0.0967	0.0093	0.0082	0.0079	0.0285	0.0057	0.0139	0.1519
2	rs61386309	169634258	1.13	0.554827224596281	3.07	0.546174590811499	0.0551015238337025	0.15663600949477	0.1413	0.0642	0.0066	0.0024	0.0221	0.0021	0.0024	0.0259	0.1553	0.0109	0.0152	0.0077	0.0837	0.0185	0.0075	0.0027	0.0029	0.1034	0.0967	0.0093	0.0082	0.0079	0.0285	0.0057	0.0138	0.1521
2	rs116248616	169645346	1.13	0.554827224596281	3.07	0.546174590811499	0.0433615561470196	0.137673284872063	0.1407	0.0639	0.0067	0.0024	0.0222	0.002	0.0024	0.0252	0.1557	0.0107	0.0153	0.0076	0.0837	0.0184	0.0073	0.0026	0.0028	0.103	0.0974	0.0093	0.0083	0.0077	0.0284	0.0057	0.0136	0.1539
2	rs78828757	169646299	1.13	0.554827224596281	3.07	0.546174590811499	0.0426063055571126	0.135479749741166	0.1407	0.0639	0.0067	0.0024	0.0223	0.002	0.0024	0.0251	0.1557	0.0107	0.0153	0.0075	0.0836	0.0184	0.0073	0.0026	0.0028	0.103	0.0974	0.0093	0.0083	0.0077	0.0282	0.0057	0.0136	0.1541
2	rs6722317	169647484	1.13	0.554827224596281	3.06	0.566238797870229	0.0410080816186187	0.133571041827139	0.1407	0.0638	0.0068	0.0024	0.0223	0.0019	0.0024	0.0251	0.1558	0.0107	0.0153	0.0075	0.0836	0.0184	0.0073	0.0026	0.0028	0.1029	0.0975	0.0093	0.0083	0.0077	0.0282	0.0058	0.0136	0.1542
2	rs72881773	169649841	1.13	0.554827224596281	3.06	0.566238797870229	0.0397174104918514	0.129245929711277	0.1406	0.0638	0.0068	0.0024	0.0223	0.002	0.0025	0.025	0.1558	0.0107	0.0154	0.0075	0.0836	0.0184	0.0072	0.0026	0.0028	0.1029	0.0975	0.0093	0.0084	0.0077	0.0282	0.0058	0.0136	0.1545
2	rs829950	169654055	1.13	0.554827224596281	3.06	0.566238797870229	0.0611981812826575	0.1634095378146	0.1399	0.0637	0.007	0.0024	0.0221	0.002	0.0027	0.024	0.1565	0.0103	0.0151	0.0074	0.0831	0.0181	0.007	0.0025	0.0032	0.1025	0.0984	0.0094	0.0085	0.0075	0.0282	0.0057	0.0133	0.1567
2	rs62175693	169659620	1.13	0.554827224596281	3.06	0.566238797870229	0.118814761657872	0.275487288011434	0.1383	0.0634	0.007	0.0023	0.0219	0.002	0.0029	0.0238	0.1576	0.01	0.0146	0.0074	0.0837	0.0177	0.0064	0.0024	0.0032	0.1033	0.0991	0.0095	0.0087	0.0076	0.028	0.0055	0.013	0.1576
2	rs17265731	169660985	1.13	0.554827224596281	3.06	0.566238797870229	0.121498108125075	0.276530625869637	0.1383	0.0634	0.007	0.0023	0.0219	0.002	0.0029	0.0238	0.1576	0.01	0.0146	0.0074	0.0837	0.0177	0.0064	0.0024	0.0032	0.1033	0.0991	0.0095	0.0087	0.0075	0.028	0.0055	0.013	0.1577
2	rs17265836	169663297	1.13	0.554827224596281	3.06	0.566238797870229	0.124277003201083	0.290674320126259	0.1382	0.0635	0.007	0.0023	0.0219	0.002	0.0029	0.0238	0.1576	0.01	0.0146	0.0074	0.0837	0.0177	0.0064	0.0024	0.0032	0.1033	0.0991	0.0095	0.0087	0.0074	0.028	0.0055	0.013	0.1578
2	rs17200181	169667454	1.13	0.554827224596281	3.07	0.546174590811499	0.136118509863764	0.309701196533519	0.1379	0.0635	0.007	0.0022	0.0219	0.002	0.0029	0.0239	0.1578	0.01	0.0146	0.0074	0.0838	0.0177	0.0063	0.0024	0.0032	0.1034	0.0993	0.0095	0.0087	0.0075	0.028	0.0054	0.0128	0.1579
2	rs2555932	169673979	1.12	0.604706511137083	3.07	0.546174590811499	0.141534294240855	0.315962096114256	0.1377	0.0634	0.007	0.0022	0.0218	0.002	0.003	0.0238	0.158	0.01	0.0145	0.0074	0.0838	0.0177	0.0063	0.0024	0.0032	0.1035	0.0995	0.0095	0.0088	0.0075	0.028	0.0054	0.0127	0.158
2	rs9287903	169680122	1.12	0.604706511137083	3.07	0.546174590811499	0.162524635164201	0.385371772584028	0.1375	0.0634	0.0069	0.0022	0.0217	0.002	0.003	0.0238	0.1582	0.0098	0.0145	0.0073	0.084	0.0175	0.0061	0.0024	0.0032	0.104	0.0995	0.0096	0.0089	0.0074	0.0279	0.0053	0.0126	0.1581
2	rs3732031	169681151	1.12	0.604706511137083	3.07	0.546174590811499	0.162801352189554	0.387674954771589	0.1375	0.0633	0.0069	0.0022	0.0217	0.002	0.003	0.0238	0.1583	0.0098	0.0145	0.0073	0.0841	0.0175	0.0061	0.0024	0.0032	0.1041	0.0994	0.0096	0.0089	0.0074	0.0279	0.0053	0.0126	0.1581
2	rs7585565	169689532	1.12	0.604706511137083	3.07	0.546174590811499	0.24180832206276	0.494057137409692	0.137	0.0626	0.0068	0.0022	0.0214	0.0022	0.0031	0.0238	0.1585	0.0098	0.0145	0.0071	0.0849	0.0172	0.0059	0.0024	0.0038	0.105	0.1	0.0095	0.0088	0.0074	0.0279	0.0053	0.0123	0.1577
2	rs549582	169690089	1.12	0.604706511137083	3.1	0.488801954490689	0.243806332637757	0.493374143807503	0.137	0.0626	0.0068	0.0022	0.0214	0.0022	0.0031	0.0238	0.1585	0.0098	0.0145	0.0071	0.0849	0.0172	0.0059	0.0024	0.0038	0.105	0.1	0.0095	0.0088	0.0074	0.0279	0.0053	0.0123	0.1577
2	rs62175723	169694294	1.12	0.604706511137083	3.09	0.50746005104726	0.279433668221796	0.537840807472134	0.1369	0.0626	0.0068	0.0023	0.0214	0.0023	0.0031	0.0238	0.1585	0.0097	0.0145	0.0071	0.085	0.0172	0.0059	0.0024	0.0039	0.105	0.0999	0.0095	0.0088	0.0073	0.0279	0.0053	0.0123	0.1578
2	rs474538	169695196	1.12	0.604706511137083	3.08	0.526582953384854	0.275789506572396	0.563249930789998	0.1369	0.0626	0.0068	0.0023	0.0213	0.0024	0.0031	0.0239	0.1584	0.0097	0.0145	0.0071	0.085	0.0172	0.0059	0.0024	0.0039	0.1051	0.0999	0.0095	0.0089	0.0073	0.0279	0.0053	0.0122	0.1578
2	rs35762680	169702635	1.12	0.604706511137083	3.08	0.526582953384854	0.248620863750644	0.653827641450591	0.1368	0.0627	0.0066	0.0023	0.0212	0.0025	0.0031	0.0239	0.1584	0.0098	0.0143	0.007	0.0851	0.017	0.0057	0.0024	0.0039	0.1051	0.0999	0.0095	0.0089	0.0073	0.0278	0.0053	0.0121	0.1585
2	rs560952	169704487	1.12	0.604706511137083	3.07	0.546174590811499	0.249545877561358	0.798720698822564	0.1366	0.0628	0.0065	0.0023	0.0212	0.0028	0.0031	0.024	0.1584	0.0096	0.0142	0.0069	0.085	0.0168	0.0056	0.0024	0.0039	0.1052	0.1	0.0096	0.0089	0.0072	0.0277	0.0053	0.0119	0.1594
2	rs540652	169707428	1.12	0.604706511137083	3.07	0.546174590811499	0.233566607365832	0.83296852042876	0.1363	0.0629	0.0064	0.0023	0.0213	0.0027	0.0031	0.024	0.1584	0.0097	0.0145	0.0068	0.0849	0.0163	0.0054	0.0024	0.0038	0.1055	0.1004	0.0095	0.0088	0.0072	0.0277	0.0052	0.0118	0.1597
2	rs72883292	169710158	1.12	0.604706511137083	3.07	0.546174590811499	0.230516694975603	0.839143380416342	0.1363	0.063	0.0064	0.0023	0.0213	0.0027	0.0031	0.024	0.1584	0.0097	0.0145	0.0068	0.0849	0.0163	0.0054	0.0024	0.0038	0.1056	0.1004	0.0095	0.0088	0.0072	0.0277	0.0052	0.0117	0.1597
2	rs78573157	169711695	1.12	0.604706511137083	3.07	0.546174590811499	0.22921038720417	0.845791923447996	0.1363	0.063	0.0064	0.0023	0.0213	0.0027	0.0031	0.024	0.1584	0.0097	0.0145	0.0068	0.0849	0.0162	0.0054	0.0024	0.0038	0.1056	0.1004	0.0095	0.0089	0.0072	0.0277	0.0052	0.0117	0.1597
2	rs2632372	169717541	1.12	0.604706511137083	3.08	0.526582953384854	0.219893907401238	0.882472799745823	0.1362	0.063	0.0063	0.0023	0.0213	0.0027	0.0031	0.024	0.1583	0.0096	0.0145	0.0069	0.0849	0.0162	0.0054	0.0025	0.0038	0.1058	0.1004	0.0095	0.0089	0.0072	0.0277	0.0052	0.0117	0.1598
2	rs479661	169721377	1.13	0.554827224596281	3.08	0.526582953384854	0.231234807930608	0.929709639510321	0.1363	0.063	0.0062	0.0022	0.0213	0.0027	0.0031	0.024	0.1584	0.0095	0.0145	0.007	0.0848	0.0161	0.0054	0.0023	0.0037	0.1059	0.1003	0.0095	0.0088	0.0072	0.028	0.0052	0.0116	0.1601
2	rs524586	169737851	1.13	0.554827224596281	3.11	0.470604638115432	0.252598461842005	1.00042296662973	0.1363	0.063	0.0061	0.0021	0.0213	0.0028	0.0031	0.024	0.1584	0.0093	0.0146	0.007	0.0846	0.0161	0.0054	0.0024	0.0036	0.106	0.1001	0.0095	0.0089	0.0072	0.0283	0.0052	0.0116	0.1601
2	rs494859	169738386	1.13	0.554827224596281	3.1	0.488801954490689	0.256834518713807	1.0050660026989	0.1363	0.0631	0.0061	0.0021	0.0213	0.0028	0.0031	0.024	0.1585	0.0093	0.0146	0.007	0.0847	0.0161	0.0055	0.0024	0.0036	0.1059	0.1001	0.0095	0.0089	0.0072	0.0284	0.0052	0.0115	0.1601
2	rs71430651	169738644	1.13	0.554827224596281	3.1	0.488801954490689	0.259259523409384	1.0021836306579	0.1362	0.0631	0.0061	0.0021	0.0213	0.0028	0.0031	0.024	0.1585	0.0093	0.0146	0.007	0.0847	0.0161	0.0055	0.0025	0.0036	0.1059	0.1	0.0095	0.0089	0.0072	0.0283	0.0052	0.0115	0.1601
2	rs78125482	169738739	1.13	0.554827224596281	3.09	0.50746005104726	0.259349576830839	1.00202354563968	0.1362	0.0631	0.0061	0.0021	0.0213	0.0028	0.0031	0.024	0.1585	0.0093	0.0146	0.007	0.0847	0.0161	0.0055	0.0025	0.0036	0.1059	0.1	0.0095	0.0089	0.0072	0.0283	0.0052	0.0115	0.1601
2	rs115128825	169748833	1.13	0.554827224596281	3.09	0.50746005104726	0.253976525198809	0.984604003623867	0.1359	0.063	0.0061	0.0022	0.0214	0.0028	0.0031	0.024	0.1584	0.0093	0.0146	0.007	0.0848	0.0161	0.0055	0.0025	0.0036	0.1059	0.0999	0.0095	0.0089	0.0072	0.0284	0.0052	0.0115	0.1602
2	rs564002	169752512	1.13	0.554827224596281	3.1	0.488801954490689	0.253576020114485	0.997703115641343	0.1348	0.0628	0.006	0.0023	0.0217	0.003	0.0033	0.0239	0.1583	0.0091	0.0145	0.0069	0.0853	0.0161	0.0057	0.0029	0.0037	0.1057	0.0993	0.0095	0.0089	0.0074	0.0284	0.0053	0.0116	0.1608
2	rs73970001	169752890	1.13	0.554827224596281	3.1	0.488801954490689	0.262557500560765	1.02480455451467	0.1345	0.0627	0.0059	0.0023	0.0218	0.0031	0.0033	0.0239	0.1583	0.0091	0.0144	0.0068	0.0855	0.0161	0.0058	0.003	0.0037	0.1057	0.0991	0.0095	0.0089	0.0074	0.0285	0.0053	0.0116	0.1609
2	rs1402837	169757354	1.13	0.554827224596281	3.1	0.488801954490689	0.373866946382378	1.00234372060316	0.134	0.0622	0.006	0.0021	0.022	0.0034	0.0035	0.0242	0.1575	0.0091	0.0142	0.0068	0.0848	0.0163	0.006	0.0032	0.0035	0.1072	0.0983	0.0097	0.009	0.0075	0.0284	0.0052	0.0116	0.1613
2	rs2232315	169757432	1.13	0.554827224596281	3.1	0.488801954490689	0.374085398992248	0.998182985500436	0.134	0.0622	0.006	0.0021	0.022	0.0034	0.0035	0.0242	0.1575	0.0091	0.0142	0.0068	0.0848	0.0163	0.006	0.0032	0.0035	0.1072	0.0983	0.0097	0.009	0.0075	0.0284	0.0052	0.0116	0.1613
2	rs560887	169763148	1.14	0.507725131913635	3.1	0.488801954490689	0.374467847481302	0.991628628314344	0.134	0.0622	0.006	0.0021	0.0221	0.0034	0.0035	0.0242	0.1575	0.0091	0.0142	0.0068	0.0847	0.0163	0.006	0.0032	0.0035	0.1073	0.0981	0.0097	0.009	0.0075	0.0284	0.0052	0.0116	0.1613
2	rs492594	169764176	1.14	0.507725131913635	3.09	0.50746005104726	0.362543398434897	0.973448526598876	0.134	0.0623	0.006	0.0021	0.0221	0.0034	0.0035	0.0242	0.1575	0.0091	0.0142	0.0068	0.0847	0.0163	0.006	0.0032	0.0035	0.1073	0.0981	0.0095	0.009	0.0075	0.0285	0.0052	0.0116	0.1614
2	rs2232328	169764546	1.14	0.507725131913635	3.08	0.526582953384854	0.365937973581235	0.968357154922044	0.134	0.0623	0.006	0.0021	0.0221	0.0034	0.0035	0.0242	0.1575	0.0091	0.0142	0.0068	0.0845	0.0163	0.006	0.0032	0.0035	0.1075	0.098	0.0095	0.009	0.0076	0.0284	0.0052	0.0116	0.1614
2	rs13430620	169768891	1.14	0.507725131913635	3.08	0.526582953384854	0.359165035139339	0.949786586290292	0.1339	0.0623	0.006	0.0022	0.0221	0.0034	0.0036	0.0242	0.1574	0.0091	0.0142	0.0068	0.0844	0.0163	0.006	0.0032	0.0035	0.1075	0.0978	0.0095	0.0091	0.0076	0.0284	0.0052	0.0116	0.1614
2	rs72884870	169773338	1.14	0.507725131913635	3.08	0.526582953384854	0.443357964438549	0.980457653089081	0.1335	0.0624	0.006	0.0023	0.0222	0.0037	0.0041	0.0243	0.1569	0.0092	0.0142	0.007	0.0835	0.0164	0.0062	0.0033	0.0039	0.1076	0.0968	0.0096	0.0092	0.0077	0.0284	0.0053	0.0117	0.1615
2	rs563694	169774071	1.13	0.554827224596281	3.08	0.526582953384854	0.461316072094807	0.984125405063672	0.1334	0.0624	0.006	0.0024	0.0222	0.0038	0.0042	0.0244	0.1568	0.0092	0.0142	0.007	0.0833	0.0165	0.0062	0.0034	0.004	0.1076	0.0966	0.0096	0.0092	0.0077	0.0283	0.0054	0.0117	0.1615
2	rs496550	169779712	1.13	0.554827224596281	3.08	0.526582953384854	0.539865178508268	0.952638986739187	0.1331	0.0624	0.006	0.0024	0.0224	0.0039	0.0044	0.0244	0.1566	0.0092	0.0143	0.007	0.0827	0.0164	0.0062	0.0034	0.0041	0.1077	0.0965	0.0097	0.0093	0.0077	0.0283	0.0054	0.0119	0.1614
2	rs495714	169779764	1.13	0.554827224596281	3.08	0.526582953384854	0.540126833380659	0.95295602418801	0.1331	0.0624	0.006	0.0024	0.0224	0.0039	0.0044	0.0244	0.1566	0.0092	0.0143	0.007	0.0827	0.0164	0.0062	0.0034	0.0041	0.1077	0.0965	0.0097	0.0093	0.0077	0.0283	0.0054	0.0119	0.1614
2	Affx-18445921	169779896	1.13	0.554827224596281	3.08	0.526582953384854	0.54130502180312	0.957714076240278	0.1331	0.0624	0.006	0.0024	0.0224	0.0039	0.0044	0.0244	0.1566	0.0092	0.0143	0.007	0.0827	0.0164	0.0062	0.0034	0.0041	0.1077	0.0965	0.0097	0.0093	0.0077	0.0283	0.0054	0.0119	0.1614
2	rs569805	169782880	1.13	0.554827224596281	3.08	0.526582953384854	0.551500646223389	0.924664372045413	0.133	0.0624	0.006	0.0024	0.0225	0.0039	0.0044	0.0245	0.1565	0.0092	0.0143	0.007	0.0827	0.0164	0.0062	0.0034	0.0041	0.1077	0.0965	0.0096	0.0093	0.0077	0.0282	0.0055	0.012	0.1613
2	rs16856247	169784413	1.13	0.554827224596281	3.08	0.526582953384854	0.550444045521322	0.916634840318947	0.133	0.0624	0.006	0.0024	0.0225	0.0039	0.0044	0.0245	0.1565	0.0092	0.0143	0.007	0.0827	0.0164	0.0062	0.0034	0.0041	0.1077	0.0965	0.0096	0.0093	0.0077	0.0282	0.0055	0.012	0.1613
2	rs114628368	169788429	1.13	0.554827224596281	3.08	0.526582953384854	0.553881482915613	0.881848440195797	0.133	0.0623	0.006	0.0024	0.0225	0.0039	0.0044	0.0244	0.1564	0.0092	0.0143	0.0071	0.0827	0.0164	0.0062	0.0034	0.0041	0.1077	0.0965	0.0096	0.0093	0.0077	0.0282	0.0055	0.012	0.1612
2	rs497692	169789016	1.13	0.554827224596281	3.08	0.526582953384854	0.555206253420399	0.879195918189037	0.133	0.0622	0.006	0.0024	0.0225	0.004	0.0044	0.0244	0.1564	0.0092	0.0143	0.0071	0.0827	0.0164	0.0062	0.0034	0.0041	0.1077	0.0966	0.0096	0.0093	0.0077	0.0282	0.0055	0.012	0.1612
2	rs7558863	169807362	1.13	0.554827224596281	3.08	0.526582953384854	0.626821020413018	0.809745081986569	0.1328	0.0621	0.006	0.0024	0.0226	0.004	0.0045	0.0244	0.1562	0.0093	0.0141	0.0071	0.0818	0.0168	0.0062	0.0035	0.0041	0.1078	0.097	0.0096	0.0093	0.0078	0.0282	0.0057	0.012	0.1612
2	rs73018724	169815248	1.14	0.507725131913635	3.08	0.526582953384854	0.612940209961246	0.757821460412782	0.1326	0.062	0.006	0.0024	0.0225	0.004	0.0045	0.0245	0.1567	0.0094	0.0141	0.0071	0.0809	0.0171	0.0062	0.0036	0.0041	0.1081	0.0965	0.0097	0.0093	0.0079	0.0279	0.0058	0.0121	0.1613
2	rs76031050	169816670	1.14	0.507725131913635	3.08	0.526582953384854	0.563853461532015	0.766297518965619	0.1324	0.0621	0.0061	0.0024	0.0224	0.004	0.0046	0.0244	0.1562	0.0095	0.0143	0.0071	0.0805	0.0172	0.0062	0.0037	0.0041	0.1084	0.0962	0.0098	0.0094	0.008	0.0278	0.006	0.0122	0.1613
2	rs3755160	169817403	1.14	0.507725131913635	3.08	0.526582953384854	0.527117665016773	0.763116602461433	0.1322	0.0622	0.0061	0.0024	0.0224	0.004	0.0046	0.0243	0.1559	0.0096	0.0144	0.0071	0.0803	0.0172	0.0062	0.0038	0.0041	0.1085	0.0961	0.0099	0.0095	0.008	0.0277	0.0061	0.0123	0.1613
2	rs17267730	169818623	1.14	0.507725131913635	3.08	0.526582953384854	0.530291001741945	0.778593447993901	0.1321	0.0622	0.0061	0.0024	0.0224	0.004	0.0047	0.0243	0.1557	0.0096	0.0144	0.0071	0.0804	0.0173	0.0062	0.0037	0.0041	0.1087	0.096	0.0095	0.0095	0.008	0.0278	0.0062	0.0124	0.1614
2	rs116257438	169819199	1.14	0.507725131913635	3.08	0.526582953384854	0.527570444981942	0.780266509772765	0.1321	0.0622	0.0061	0.0024	0.0224	0.004	0.0047	0.0243	0.1556	0.0096	0.0145	0.0071	0.0803	0.0173	0.0062	0.0037	0.0041	0.1088	0.096	0.0094	0.0095	0.008	0.0278	0.0062	0.0125	0.1615
2	rs3770582	169819824	1.14	0.507725131913635	3.08	0.526582953384854	0.503385709965711	0.722927875368149	0.1321	0.0623	0.0061	0.0024	0.0224	0.004	0.0047	0.0242	0.1556	0.0096	0.0145	0.0071	0.0803	0.0173	0.0062	0.0037	0.0041	0.1088	0.0959	0.0093	0.0095	0.008	0.0278	0.0062	0.0126	0.1615
2	rs4148796	169820618	1.16	0.421630287221885	3.09	0.50746005104726	0.352987046525783	0.458332725394307	0.1308	0.0622	0.0059	0.0026	0.0224	0.0039	0.0048	0.0232	0.1529	0.0098	0.015	0.0074	0.0787	0.018	0.0064	0.0037	0.0044	0.1099	0.0963	0.0099	0.009	0.0082	0.0273	0.0065	0.0136	0.1633
2	rs113805872	169822147	1.15	0.46334549806667	3.09	0.50746005104726	0.315581112182838	0.0570741906382361	0.1263	0.0631	0.0065	0.0028	0.0227	0.0035	0.0046	0.022	0.148	0.0106	0.0158	0.0087	0.0766	0.0195	0.0071	0.0033	0.0047	0.1107	0.0973	0.0108	0.0077	0.0083	0.0262	0.0072	0.0155	0.1667
2	Affx-18446550	169824983	1.13	0.554827224596281	3.09	0.50746005104726	0.647445691097591	0.178661746574528	0.1249	0.0634	0.0068	0.0028	0.0228	0.0029	0.0042	0.0215	0.1466	0.0108	0.0163	0.0092	0.0757	0.02	0.0073	0.0031	0.0048	0.1108	0.0977	0.0111	0.0073	0.0083	0.0258	0.0074	0.0164	0.1681
2	rs116741971	169825505	1.13	0.554827224596281	3.09	0.50746005104726	0.648228584054231	0.178360128274988	0.1249	0.0634	0.0068	0.0028	0.0229	0.0029	0.0041	0.0214	0.1466	0.0108	0.0163	0.0092	0.0757	0.02	0.0073	0.0031	0.0048	0.1108	0.0977	0.0111	0.0073	0.0083	0.0258	0.0074	0.0164	0.1681
2	rs7576531	169826469	1.13	0.554827224596281	3.09	0.50746005104726	0.641906601321388	0.178360128274988	0.125	0.0634	0.0068	0.0028	0.0229	0.0029	0.0041	0.0214	0.1466	0.0108	0.0163	0.0092	0.0756	0.02	0.0073	0.0031	0.0048	0.1107	0.0977	0.0111	0.0073	0.0083	0.0259	0.0074	0.0164	0.1681
2	rs34882395	169826989	1.13	0.554827224596281	3.09	0.50746005104726	0.637165956242066	0.179265510456408	0.125	0.0634	0.0068	0.0028	0.0229	0.0029	0.0041	0.0214	0.1466	0.0108	0.0163	0.0092	0.0756	0.02	0.0073	0.0031	0.0048	0.1107	0.0976	0.0111	0.0072	0.0083	0.0259	0.0074	0.0164	0.1682
2	rs2287623	169830155	1.13	0.554827224596281	3.09	0.50746005104726	0.553881482915613	0.161949537948731	0.1253	0.0632	0.0068	0.0029	0.0229	0.0029	0.0042	0.0214	0.1466	0.0108	0.0164	0.0092	0.0755	0.0201	0.0074	0.0031	0.0048	0.1104	0.0975	0.0111	0.0073	0.0083	0.0259	0.0075	0.0164	0.1683
2	Affx-18446674	169830328	1.13	0.554827224596281	3.09	0.50746005104726	0.599614529129188	0.147608008188016	0.1251	0.0632	0.0068	0.0029	0.0229	0.0029	0.0042	0.0214	0.1466	0.0108	0.0164	0.0092	0.0756	0.0201	0.0074	0.0031	0.0049	0.1103	0.0976	0.0112	0.0073	0.0084	0.0258	0.0075	0.0164	0.1683
2	rs3770589	169837328	1.12	0.604706511137083	3.09	0.50746005104726	0.728808853786795	0.134387839338093	0.1243	0.0631	0.0067	0.0028	0.0229	0.0025	0.0039	0.0208	0.1467	0.0112	0.0163	0.0094	0.0762	0.0204	0.0073	0.0029	0.0049	0.1109	0.0975	0.0111	0.0072	0.0083	0.026	0.0075	0.0165	0.1686
2	rs16856332	169840574	1.12	0.604706511137083	3.08	0.526582953384854	0.734972514158083	0.1069284058188	0.1243	0.0633	0.0067	0.0028	0.0229	0.0025	0.0038	0.0207	0.1466	0.0113	0.0163	0.0094	0.0763	0.0204	0.0073	0.0029	0.0049	0.1109	0.0976	0.0111	0.0072	0.0083	0.026	0.0076	0.0166	0.1687
2	rs7563233	169842746	1.12	0.604706511137083	3.08	0.526582953384854	0.691944408561179	0.0906121869682593	0.1242	0.0633	0.0067	0.0028	0.0229	0.0024	0.0038	0.0207	0.1465	0.0113	0.0163	0.0094	0.0763	0.0204	0.0073	0.0029	0.0048	0.111	0.0977	0.011	0.0072	0.0083	0.026	0.0076	0.0166	0.1687
2	rs3770597	169849841	1.12	0.604706511137083	3.07	0.546174590811499	0.599958049095159	0.103696486231095	0.1241	0.0633	0.0067	0.0028	0.0228	0.0026	0.0037	0.0207	0.1464	0.0113	0.0163	0.0094	0.0762	0.0204	0.0074	0.0028	0.0048	0.1111	0.0978	0.011	0.0072	0.0084	0.026	0.0077	0.0166	0.1687
2	rs4148777	169869901	1.12	0.604706511137083	3.07	0.546174590811499	0.557063429950997	0.122418878471943	0.1237	0.0633	0.0067	0.0029	0.0228	0.0026	0.0036	0.0206	0.1461	0.0113	0.0162	0.0094	0.0761	0.0204	0.0078	0.0028	0.0047	0.1113	0.0981	0.011	0.0072	0.0084	0.0259	0.0079	0.0166	0.1687
2	rs4148776	169870882	1.12	0.604706511137083	3.07	0.546174590811499	0.550048066160371	0.124178823883261	0.1236	0.0633	0.0067	0.0029	0.0228	0.0026	0.0036	0.0206	0.146	0.0113	0.0162	0.0094	0.0761	0.0204	0.0078	0.0028	0.0047	0.1113	0.0981	0.011	0.0072	0.0085	0.0259	0.0079	0.0166	0.1687
2	rs10172795	169872462	1.12	0.604706511137083	3.07	0.546174590811499	0.553021179921888	0.1279051719469	0.1236	0.0633	0.0066	0.003	0.0228	0.0026	0.0036	0.0206	0.1461	0.0113	0.0162	0.0094	0.0761	0.0204	0.0079	0.0028	0.0047	0.1114	0.0983	0.011	0.0071	0.0085	0.0259	0.008	0.0166	0.1686
2	rs3755162	169875245	1.12	0.604706511137083	3.06	0.566238797870229	0.546885063623785	0.157501188250261	0.1237	0.0632	0.0066	0.003	0.0228	0.0026	0.0036	0.0205	0.146	0.0113	0.0162	0.0094	0.0761	0.0204	0.0079	0.0028	0.0047	0.1113	0.0982	0.011	0.0071	0.0085	0.0259	0.008	0.0166	0.1685
2	rs113451322	169879777	1.12	0.604706511137083	3.06	0.566238797870229	0.519512925377409	0.189943862760681	0.1236	0.0633	0.0067	0.003	0.0228	0.0026	0.0036	0.0205	0.1459	0.0113	0.0163	0.0094	0.0761	0.0205	0.0079	0.0028	0.0047	0.1114	0.0982	0.011	0.0071	0.0085	0.0259	0.008	0.0166	0.1686
2	rs77731451	169880075	1.12	0.604706511137083	3.06	0.566238797870229	0.518421665146887	0.192310956719163	0.1236	0.0633	0.0067	0.003	0.0228	0.0026	0.0036	0.0205	0.1459	0.0113	0.0163	0.0094	0.0761	0.0205	0.0079	0.0028	0.0047	0.1114	0.0982	0.011	0.0071	0.0085	0.0259	0.008	0.0166	0.1686
2	rs7602171	169880178	1.12	0.604706511137083	3.06	0.566238797870229	0.514834668255242	0.189738499501101	0.1236	0.0633	0.0067	0.003	0.0227	0.0026	0.0036	0.0205	0.1459	0.0113	0.0163	0.0094	0.0761	0.0205	0.0079	0.0028	0.0047	0.1114	0.0982	0.011	0.0071	0.0085	0.0259	0.008	0.0166	0.1686
2	rs4148770	169882084	1.12	0.604706511137083	3.05	0.586779315918157	0.493375256740141	0.199367065289006	0.1233	0.0631	0.0067	0.0031	0.0228	0.0026	0.0036	0.0205	0.1455	0.0114	0.0164	0.0094	0.0761	0.0205	0.0079	0.0029	0.0047	0.1116	0.0982	0.011	0.0071	0.0085	0.026	0.008	0.0166	0.1685
2	rs3770603	169883218	1.12	0.604706511137083	3.04	0.607799794750251	0.486319803851831	0.196243503868553	0.1234	0.063	0.0067	0.0031	0.0228	0.0027	0.0036	0.0203	0.1454	0.0114	0.0164	0.0094	0.0762	0.0205	0.0079	0.0029	0.0047	0.1118	0.0983	0.011	0.0071	0.0085	0.0261	0.008	0.0166	0.1684
2	rs4668115	169884648	1.12	0.604706511137083	3.02	0.651294786134349	0.476105886399492	0.201772997176456	0.1233	0.063	0.0067	0.0031	0.0228	0.0027	0.0036	0.0203	0.1453	0.0114	0.0164	0.0095	0.0762	0.0205	0.0079	0.0029	0.0047	0.1118	0.0983	0.011	0.0071	0.0085	0.0261	0.0079	0.0166	0.1685
2	rs4148768	169887154	1.12	0.604706511137083	2.96	0.793651312900757	0.442288056758065	0.202507155376648	0.1233	0.063	0.0067	0.0031	0.0227	0.0027	0.0036	0.0203	0.1452	0.0114	0.0165	0.0095	0.0763	0.0205	0.0079	0.0029	0.0047	0.1117	0.0983	0.011	0.0071	0.0085	0.0261	0.0079	0.0166	0.1685
2	rs3814381	169889072	1.12	0.604706511137083	2.96	0.793651312900757	0.40621792982287	0.219311838498192	0.1233	0.063	0.0067	0.0031	0.0227	0.0028	0.0036	0.0202	0.1452	0.0114	0.0165	0.0095	0.0764	0.0205	0.0079	0.0029	0.0047	0.1115	0.0982	0.0109	0.0071	0.0085	0.0261	0.0079	0.0166	0.1686
2	rs4148765	169889579	1.12	0.604706511137083	2.96	0.793651312900757	0.408270511142238	0.229625873785198	0.1234	0.0631	0.0067	0.0031	0.0227	0.0028	0.0036	0.0202	0.1452	0.0114	0.0165	0.0095	0.0765	0.0205	0.0078	0.0029	0.0047	0.1117	0.0982	0.0108	0.0071	0.0085	0.0261	0.0079	0.0166	0.1686
2	rs4233823	169890891	1.12	0.604706511137083	2.96	0.793651312900757	0.356069150297104	0.295278565456403	0.1229	0.0635	0.0067	0.0033	0.0224	0.0029	0.0038	0.0201	0.1447	0.0114	0.0165	0.0095	0.0774	0.0204	0.0079	0.0031	0.0047	0.1112	0.0978	0.0107	0.007	0.0085	0.0264	0.0079	0.0165	0.1685
2	rs78653364	169909025	1.12	0.604706511137083	2.95	0.819141413036571	0.209911019749257	0.263748554311803	0.1221	0.0642	0.0067	0.0036	0.0219	0.0031	0.0041	0.0199	0.1439	0.0116	0.0166	0.0096	0.0789	0.0205	0.008	0.0033	0.0048	0.1106	0.0972	0.0105	0.007	0.0084	0.0267	0.008	0.0164	0.1682
2	rs16856430	169923927	1.12	0.604706511137083	2.96	0.793651312900757	0.200071848240107	0.23467504402318	0.1221	0.0643	0.0067	0.0036	0.0219	0.0031	0.0041	0.0199	0.1438	0.0116	0.0166	0.0097	0.0791	0.0205	0.008	0.0034	0.0049	0.1106	0.0971	0.0105	0.007	0.0085	0.0267	0.008	0.0164	0.1681
2	rs2287611	169925861	1.12	0.604706511137083	2.97	0.768670182966371	0.223237929273114	0.236108390666358	0.1221	0.0644	0.0067	0.0036	0.0218	0.0032	0.0041	0.0199	0.1436	0.0116	0.0166	0.0096	0.0793	0.0205	0.008	0.0034	0.0051	0.1105	0.0971	0.0103	0.007	0.0084	0.0268	0.008	0.0164	0.168
2	rs1862069	169933741	1.12	0.604706511137083	2.97	0.768670182966371	0.213654414279516	0.242648660608635	0.1219	0.0645	0.0066	0.0037	0.0216	0.0033	0.0041	0.0198	0.1436	0.0116	0.0167	0.0097	0.0796	0.0206	0.0079	0.0035	0.0051	0.1103	0.0971	0.0103	0.007	0.0084	0.0268	0.0079	0.0163	0.168
2	rs61995932	169938208	1.12	0.604706511137083	2.97	0.768670182966371	0.205333612046856	0.324205110345944	0.1217	0.0645	0.0066	0.0037	0.0216	0.0033	0.0041	0.0199	0.1434	0.0116	0.0167	0.0096	0.0799	0.0206	0.0079	0.0035	0.0051	0.1101	0.097	0.0103	0.007	0.0084	0.0268	0.008	0.0163	0.168
2	rs2193192	169955004	1.12	0.604706511137083	2.97	0.768670182966371	0.168570173745087	0.275255600239496	0.1214	0.0644	0.0066	0.0038	0.0215	0.0034	0.0042	0.02	0.1431	0.0117	0.0168	0.0096	0.0806	0.0207	0.0078	0.0036	0.0052	0.1097	0.0968	0.0101	0.007	0.0085	0.0269	0.0081	0.0163	0.168
2	rs13420157	169959311	1.12	0.604706511137083	2.97	0.768670182966371	0.165094794080661	0.284335629527589	0.1214	0.0643	0.0066	0.0038	0.0215	0.0034	0.0042	0.02	0.1431	0.0118	0.0168	0.0095	0.0809	0.0206	0.0078	0.0036	0.0053	0.1096	0.0967	0.01	0.0071	0.0085	0.027	0.0081	0.0162	0.1679
2	rs12328794	169961897	1.12	0.604706511137083	2.98	0.744195120258389	0.129768330475344	0.286326549785513	0.1214	0.0644	0.0066	0.0038	0.0215	0.0034	0.0043	0.02	0.1431	0.0118	0.0168	0.0094	0.0812	0.0207	0.0078	0.0037	0.0052	0.1095	0.0967	0.01	0.0071	0.0085	0.0269	0.0081	0.0162	0.1679
2	rs115654069	169963351	1.12	0.604706511137083	2.98	0.744195120258389	0.142651856659932	0.314152251697365	0.1214	0.0643	0.0066	0.0038	0.0215	0.0034	0.0043	0.0201	0.1431	0.0118	0.0168	0.0094	0.0812	0.0207	0.0077	0.0037	0.0052	0.1095	0.0966	0.01	0.0071	0.0085	0.0268	0.0082	0.0162	0.168
2	rs17270248	169966512	1.12	0.604706511137083	3	0.696751202985924	0.137460587327629	0.306824160239112	0.1212	0.0641	0.0066	0.0038	0.0215	0.0034	0.0043	0.0202	0.1431	0.0118	0.0168	0.0094	0.0813	0.0207	0.0077	0.0037	0.0053	0.1094	0.0965	0.0099	0.0072	0.0085	0.0268	0.0082	0.0162	0.1682
2	rs6750251	169967174	1.12	0.604706511137083	3.02	0.651294786134349	0.12691515314992	0.264663487611455	0.1211	0.064	0.0066	0.0038	0.0215	0.0034	0.0043	0.0202	0.1432	0.0118	0.0168	0.0094	0.0814	0.0207	0.0078	0.0037	0.0053	0.1094	0.0965	0.0099	0.0072	0.0086	0.0268	0.0082	0.0162	0.1683
2	rs62172561	169969223	1.12	0.604706511137083	3.03	0.629303794260587	0.0553119724910226	0.120319413142363	0.1205	0.0659	0.0068	0.0038	0.0211	0.0035	0.0043	0.0204	0.1437	0.0121	0.0167	0.0092	0.085	0.0207	0.0083	0.004	0.0055	0.1094	0.0947	0.0099	0.0075	0.0083	0.025	0.0078	0.0153	0.1665
2	rs73028971	169970125	1.11	0.657414555049712	3.04	0.607799794750251	0.0684498013152821	0.229954083976979	0.1203	0.0665	0.0069	0.0038	0.0212	0.0036	0.0044	0.0206	0.1436	0.0124	0.0164	0.0091	0.0866	0.0207	0.0083	0.0042	0.0056	0.1094	0.0941	0.0099	0.0075	0.0084	0.0242	0.0078	0.0148	0.1655
2	rs1990703	169970958	1.1	0.712999886098274	3.04	0.607799794750251	0.171338126722616	0.145732010383225	0.1203	0.0666	0.007	0.0038	0.0212	0.0036	0.0044	0.0206	0.1435	0.0125	0.0164	0.0091	0.087	0.0208	0.0083	0.0042	0.0061	0.1093	0.0936	0.0098	0.0075	0.0084	0.024	0.0077	0.0147	0.1652
2	rs1861609	169971141	1.1	0.712999886098274	3.04	0.607799794750251	0.170341482658174	0.118840576675322	0.1203	0.0666	0.007	0.0038	0.0212	0.0036	0.0044	0.0206	0.1435	0.0125	0.0164	0.0091	0.0871	0.0208	0.0083	0.0042	0.0062	0.1093	0.0936	0.0098	0.0075	0.0084	0.024	0.0077	0.0147	0.1652
2	rs2111187	169975314	1.1	0.712999886098274	3.04	0.607799794750251	0.335094484994849	0.0616012571642129	0.1199	0.0665	0.0071	0.0038	0.0212	0.0036	0.0044	0.0208	0.1432	0.0126	0.0164	0.0091	0.0872	0.0207	0.0083	0.0042	0.0065	0.1092	0.0945	0.0098	0.0075	0.0084	0.0241	0.0077	0.0146	0.1647
2	rs7574148	169976564	1.1	0.712999886098274	3.04	0.607799794750251	0.349865962299942	0.0602078881705046	0.1198	0.0665	0.0071	0.0038	0.0212	0.0036	0.0044	0.0208	0.143	0.0127	0.0163	0.0091	0.0872	0.0207	0.0084	0.0042	0.0065	0.1092	0.0947	0.0098	0.0076	0.0084	0.0241	0.0077	0.0145	0.165
2	rs73028989	169977955	1.1	0.712999886098274	3.04	0.607799794750251	0.347810721987522	0.0535721753336495	0.1197	0.0664	0.007	0.0038	0.0212	0.0036	0.0044	0.0208	0.1428	0.0126	0.0163	0.009	0.0872	0.0207	0.0084	0.0042	0.0065	0.1092	0.0948	0.0098	0.0076	0.0084	0.0241	0.0077	0.0145	0.1653
2	rs74938741	169979583	1.1	0.712999886098274	3.06	0.566238797870229	0.360986263593816	0.0644283606825479	0.1198	0.0664	0.007	0.0038	0.0212	0.0036	0.0043	0.0208	0.1427	0.0126	0.0163	0.009	0.0873	0.0207	0.0084	0.0042	0.0065	0.1093	0.0949	0.0098	0.0076	0.0084	0.0241	0.0077	0.0145	0.1652
2	rs34564141	169985338	1.1	0.712999886098274	3.08	0.526582953384854	0.353835904479446	0.0581758570842213	0.12	0.0664	0.007	0.0038	0.0212	0.0036	0.0043	0.0207	0.1425	0.0126	0.0163	0.009	0.0874	0.0207	0.0084	0.0042	0.0065	0.1095	0.0947	0.0098	0.0076	0.0083	0.0241	0.0077	0.0144	0.1654
2	rs41268683	169985418	1.1	0.712999886098274	3.1	0.488801954490689	0.353411344253295	0.05791583074535	0.12	0.0664	0.007	0.0038	0.0212	0.0036	0.0043	0.0207	0.1425	0.0126	0.0163	0.009	0.0874	0.0207	0.0084	0.0042	0.0065	0.1095	0.0947	0.0098	0.0076	0.0083	0.0241	0.0077	0.0144	0.1654
2	rs41268685	169996070	1.11	0.657414555049712	3.1	0.488801954490689	0.374085398992248	0.0343351618345971	0.1191	0.0667	0.0071	0.0038	0.021	0.0037	0.0039	0.0202	0.1411	0.0126	0.016	0.0089	0.0901	0.0209	0.0081	0.0043	0.0064	0.1106	0.0942	0.0098	0.0081	0.0083	0.0234	0.0073	0.0141	0.1665
2	rs2284680	170000748	1.11	0.657414555049712	3.11	0.470604638115432	0.385978203182991	0.0231899136322475	0.1189	0.0668	0.0072	0.0038	0.021	0.0037	0.0038	0.0201	0.1408	0.0126	0.016	0.0089	0.0906	0.021	0.008	0.0043	0.0064	0.1108	0.0941	0.0098	0.0082	0.0082	0.0233	0.0073	0.0141	0.1667
2	rs4667591	170003432	1.11	0.657414555049712	3.11	0.470604638115432	0.542222229111145	0.030523966350704	0.1184	0.0671	0.0071	0.004	0.0209	0.0038	0.0037	0.02	0.1413	0.0126	0.0159	0.0086	0.0905	0.0209	0.008	0.0042	0.0065	0.1121	0.0946	0.0098	0.0081	0.0082	0.0232	0.0072	0.0138	0.1663
2	rs141668801	170008835	1.1	0.712999886098274	3.11	0.470604638115432	0.71945719170338	0.0345931221457709	0.1181	0.0673	0.0071	0.0038	0.021	0.0037	0.0033	0.02	0.1416	0.0126	0.0157	0.0088	0.0904	0.0211	0.0082	0.0042	0.0064	0.1126	0.0943	0.0098	0.008	0.0082	0.0234	0.0072	0.0141	0.1658
2	rs2075252	170010985	1.1	0.712999886098274	3.12	0.452863978564029	0.735198448037307	0.0413820422838874	0.1181	0.0673	0.0071	0.0038	0.021	0.0037	0.0033	0.02	0.1416	0.0126	0.0157	0.0088	0.0904	0.0211	0.0082	0.0042	0.0064	0.1126	0.0943	0.0098	0.008	0.0082	0.0234	0.0072	0.0141	0.1658
2	rs9646777	170017863	1.1	0.712999886098274	3.13	0.435575753324506	0.48464125322047	0.0441692079154671	0.118	0.0674	0.0071	0.0038	0.021	0.0037	0.0033	0.02	0.1416	0.0126	0.0157	0.0088	0.0906	0.0212	0.0082	0.0042	0.0061	0.1126	0.0943	0.0098	0.008	0.0082	0.0234	0.0073	0.0141	0.1658
2	rs72874736	170019473	1.1	0.712999886098274	3.14	0.418735639412168	0.479622454289928	0.0375423738205009	0.1179	0.0675	0.0071	0.0038	0.021	0.0037	0.0033	0.02	0.1415	0.0126	0.0157	0.0088	0.0907	0.0211	0.0082	0.0042	0.0061	0.1127	0.0944	0.0098	0.008	0.0082	0.0234	0.0073	0.0141	0.1657
2	rs2239602	170025340	1.1	0.712999886098274	3.14	0.418735639412168	0.475121037140227	0.0287439639838225	0.1179	0.0676	0.0071	0.0038	0.0209	0.0036	0.0032	0.02	0.1415	0.0126	0.0157	0.0088	0.0908	0.0211	0.0082	0.0042	0.0061	0.1126	0.0945	0.0098	0.008	0.0081	0.0234	0.0072	0.0141	0.1657
2	rs17848190	170029800	1.11	0.657414555049712	3.15	0.402339212139645	0.464596562781078	0.0306216004320394	0.1179	0.0677	0.0071	0.0037	0.0208	0.0037	0.0032	0.02	0.1417	0.0126	0.0157	0.0088	0.0909	0.0211	0.0082	0.0042	0.006	0.1125	0.0946	0.0098	0.008	0.0081	0.0234	0.0072	0.0142	0.1656
2	rs17848180	170038571	1.11	0.657414555049712	3.16	0.386381943985473	0.387589299384477	0.0230615318717745	0.1183	0.0681	0.0071	0.0038	0.0207	0.004	0.0031	0.0197	0.1421	0.0128	0.0158	0.0088	0.0909	0.0212	0.0082	0.0042	0.0059	0.1118	0.0943	0.0098	0.0079	0.008	0.0235	0.0071	0.0142	0.1654
2	rs3821125	170049604	1.1	0.712999886098274	3.18	0.355766254763284	0.507696382471546	0.034644820351873	0.1185	0.0684	0.0071	0.0038	0.0208	0.0045	0.0031	0.0194	0.1423	0.0129	0.016	0.0087	0.0906	0.0215	0.0082	0.0043	0.006	0.1111	0.0936	0.01	0.0079	0.008	0.0238	0.0069	0.0142	0.1652
2	Affx-18449511	170053505	1.1	0.712999886098274	3.18	0.355766254763284	0.513620353063136	0.0366354534572784	0.1186	0.0685	0.0071	0.0038	0.0209	0.0045	0.003	0.0193	0.1424	0.0129	0.0161	0.0087	0.0907	0.0216	0.0081	0.0042	0.0059	0.111	0.0936	0.0101	0.0079	0.008	0.0238	0.0069	0.0142	0.1651
2	rs10169232	170054083	1.1	0.712999886098274	3.18	0.355766254763284	0.517652022611234	0.0396058611667945	0.1185	0.0685	0.0071	0.0038	0.0209	0.0045	0.003	0.0193	0.1424	0.0129	0.0161	0.0087	0.0908	0.0216	0.0081	0.0042	0.0059	0.111	0.0936	0.0101	0.0079	0.008	0.0238	0.0069	0.0142	0.1651
2	rs17848169	170060603	1.1	0.712999886098274	3.18	0.355766254763284	0.473768486800794	0.0247128204185027	0.1188	0.0688	0.0071	0.0037	0.0208	0.0047	0.003	0.0192	0.1424	0.0129	0.016	0.0085	0.091	0.0216	0.0081	0.0041	0.0058	0.1115	0.093	0.0101	0.0079	0.0078	0.024	0.0068	0.014	0.1649
2	rs35114151	170063471	1.1	0.712999886098274	3.18	0.355766254763284	0.470028038736963	0.029172343869827	0.1189	0.069	0.0072	0.0037	0.0208	0.0047	0.003	0.0192	0.1423	0.0128	0.016	0.0085	0.0912	0.0216	0.0081	0.0041	0.0057	0.1117	0.0929	0.0101	0.0079	0.0078	0.0241	0.0067	0.014	0.1648
2	rs2268373	170064499	1.1	0.712999886098274	3.18	0.355766254763284	0.48464125322047	0.0337707680328617	0.1189	0.0689	0.0072	0.0036	0.0207	0.0047	0.0031	0.0192	0.1424	0.0128	0.016	0.0085	0.0913	0.0216	0.0081	0.0041	0.0057	0.1118	0.0929	0.0101	0.0079	0.0078	0.0241	0.0067	0.014	0.1648
2	rs116480433	170067106	1.1	0.712999886098274	3.18	0.355766254763284	0.475428696155642	0.0355814236323044	0.1191	0.0689	0.0072	0.0036	0.0207	0.0047	0.0031	0.0191	0.1424	0.0128	0.016	0.0085	0.0913	0.0216	0.0081	0.0041	0.0057	0.1118	0.0928	0.0101	0.0079	0.0078	0.0241	0.0068	0.014	0.1648
2	rs11689553	170067947	1.1	0.712999886098274	3.21	0.313017210102667	0.473891368507009	0.0366354534572784	0.1191	0.069	0.0072	0.0036	0.0208	0.0047	0.0031	0.0191	0.1424	0.0128	0.016	0.0084	0.0913	0.0216	0.0081	0.0041	0.0057	0.1118	0.0929	0.0101	0.0078	0.0078	0.024	0.0068	0.014	0.1648
2	rs4667596	170070172	1.1	0.712999886098274	3.23	0.286575202599778	0.468865927866356	0.0338730656623439	0.1191	0.069	0.0072	0.0036	0.0208	0.0047	0.0031	0.019	0.1424	0.0128	0.016	0.0085	0.0913	0.0216	0.0081	0.0041	0.0057	0.1118	0.0928	0.01	0.0078	0.0078	0.024	0.0068	0.014	0.1648
2	rs79388776	170070815	1.1	0.712999886098274	3.26	0.249891789602986	0.46672886559786	0.0331093022106909	0.1192	0.069	0.0072	0.0036	0.0208	0.0047	0.0031	0.019	0.1424	0.0128	0.016	0.0085	0.0913	0.0216	0.0081	0.0041	0.0057	0.1118	0.0928	0.01	0.0078	0.0078	0.024	0.0068	0.014	0.1648
2	rs2300446	170073989	1.1	0.712999886098274	3.25	0.261729658797372	0.479066372302154	0.0419442590987126	0.1192	0.069	0.0072	0.0036	0.0208	0.0048	0.0032	0.019	0.1424	0.0128	0.016	0.0085	0.0913	0.0216	0.0081	0.004	0.0057	0.1118	0.0928	0.01	0.0078	0.0078	0.024	0.0068	0.014	0.1648
2	rs7569236	170078803	1.1	0.712999886098274	3.25	0.261729658797372	0.478325416221122	0.0439386527055919	0.1194	0.069	0.0072	0.0036	0.0208	0.0048	0.0032	0.0189	0.1424	0.0129	0.016	0.0085	0.0913	0.0216	0.0081	0.004	0.0057	0.1118	0.0927	0.01	0.0078	0.0078	0.024	0.0068	0.014	0.1646
2	rs72876246	170079711	1.1	0.712999886098274	3.27	0.2384362992664	0.480673684472972	0.0449222099932158	0.1194	0.0688	0.0072	0.0036	0.0208	0.0048	0.0032	0.0189	0.1424	0.0129	0.016	0.0085	0.0913	0.0216	0.0081	0.004	0.0058	0.1118	0.0929	0.01	0.0078	0.0078	0.024	0.0068	0.014	0.1645
2	rs13389381	170080596	1.1	0.712999886098274	3.28	0.227357389834261	0.488250487524251	0.0482300619421839	0.1194	0.0688	0.0072	0.0036	0.0208	0.0048	0.0032	0.0189	0.1424	0.013	0.016	0.0085	0.0912	0.0216	0.0081	0.004	0.0058	0.1119	0.0929	0.01	0.0078	0.0078	0.024	0.0068	0.014	0.1645
2	rs3915725	170084964	1.1	0.712999886098274	3.28	0.227357389834261	0.498966679830053	0.0446319254039357	0.1194	0.0688	0.0072	0.0036	0.0208	0.0048	0.0032	0.0189	0.1423	0.013	0.016	0.0085	0.0913	0.0216	0.0081	0.004	0.0058	0.1119	0.0931	0.01	0.0078	0.0078	0.024	0.0068	0.014	0.1643
2	rs74791051	170085774	1.1	0.712999886098274	3.28	0.227357389834261	0.49500556980464	0.0465041230957959	0.1195	0.0688	0.0072	0.0036	0.0208	0.0048	0.0032	0.0189	0.1422	0.013	0.016	0.0085	0.0913	0.0216	0.0082	0.004	0.0058	0.1118	0.0931	0.01	0.0078	0.0078	0.0238	0.0068	0.014	0.1642
2	rs74400513	170085840	1.1	0.712999886098274	3.28	0.227357389834261	0.494880069136474	0.0463271606423536	0.1195	0.0688	0.0072	0.0036	0.0208	0.0048	0.0032	0.0189	0.1422	0.013	0.016	0.0085	0.0913	0.0216	0.0082	0.004	0.0058	0.1118	0.0931	0.01	0.0078	0.0078	0.0238	0.0068	0.014	0.1642
2	rs2302694	170088351	1.1	0.712999886098274	3.27	0.2384362992664	0.500353501047796	0.0469774772647228	0.1195	0.0688	0.0072	0.0036	0.0208	0.0049	0.0032	0.0189	0.1422	0.013	0.016	0.0085	0.0914	0.0216	0.0082	0.004	0.0058	0.1118	0.0932	0.01	0.0078	0.0078	0.0238	0.0068	0.014	0.1641
2	rs2239594	170090331	1.1	0.712999886098274	3.27	0.2384362992664	0.494880069136474	0.0370609845395005	0.1199	0.0687	0.0072	0.0036	0.0208	0.0049	0.0033	0.0189	0.1421	0.0131	0.016	0.0085	0.0917	0.0216	0.0082	0.004	0.0058	0.1115	0.0931	0.01	0.0078	0.0077	0.0238	0.0068	0.014	0.1637
2	rs77595542	170093517	1.1	0.712999886098274	3.27	0.2384362992664	0.475921151737784	0.0257386459897854	0.12	0.0686	0.0071	0.0036	0.0208	0.005	0.0033	0.0189	0.1422	0.0131	0.016	0.0085	0.0918	0.0216	0.0082	0.0039	0.0058	0.1115	0.093	0.01	0.0078	0.0077	0.0239	0.0068	0.014	0.1636
2	rs114215601	170097234	1.1	0.712999886098274	3.28	0.227357389834261	0.475490239564793	0.0248455005506537	0.1201	0.0686	0.0071	0.0036	0.0208	0.005	0.0033	0.0189	0.1422	0.0131	0.016	0.0085	0.0919	0.0216	0.0082	0.0039	0.0058	0.1115	0.093	0.01	0.0078	0.0077	0.0239	0.0068	0.0139	0.1636
2	rs17848149	170097707	1.1	0.712999886098274	3.28	0.227357389834261	0.477153373484346	0.0251563994761228	0.1201	0.0686	0.0071	0.0036	0.0208	0.005	0.0033	0.0189	0.1422	0.0131	0.016	0.0085	0.0919	0.0216	0.0082	0.0039	0.0058	0.1115	0.093	0.01	0.0078	0.0077	0.0239	0.0068	0.0139	0.1636
2	rs830958	170113034	1.1	0.712999886098274	3.28	0.227357389834261	0.391156833812086	0.0233186363189109	0.1202	0.0685	0.0071	0.0036	0.0207	0.0051	0.0033	0.0189	0.1423	0.0131	0.016	0.0085	0.0919	0.0215	0.0081	0.0039	0.0057	0.1115	0.093	0.0099	0.0078	0.0076	0.024	0.0068	0.0139	0.1636
2	rs12988804	170117811	1.11	0.657414555049712	3.28	0.227357389834261	0.168040883993482	0.0145596199269337	0.1208	0.0684	0.007	0.0037	0.0208	0.0053	0.0035	0.019	0.1428	0.0131	0.0161	0.0086	0.0919	0.0214	0.008	0.0039	0.0049	0.111	0.0926	0.01	0.0079	0.0072	0.0245	0.0066	0.014	0.1634
2	rs68108873	170121734	1.11	0.657414555049712	3.28	0.227357389834261	0.153146715966789	0.0126792967297635	0.1211	0.0684	0.0069	0.0037	0.0208	0.0053	0.0036	0.019	0.1427	0.0131	0.0161	0.0086	0.0918	0.0215	0.008	0.004	0.0047	0.1108	0.0926	0.0101	0.008	0.0071	0.0247	0.0066	0.014	0.1633
2	rs830992	170128337	1.11	0.657414555049712	3.28	0.227357389834261	0.146783680304064	0.013096657248813	0.121	0.0686	0.0068	0.0038	0.0209	0.0054	0.0036	0.0191	0.1433	0.013	0.0162	0.0086	0.0914	0.0215	0.0079	0.004	0.0044	0.1107	0.0918	0.0103	0.008	0.007	0.025	0.0067	0.0141	0.1633
2	rs71430665	170128392	1.11	0.657414555049712	3.28	0.227357389834261	0.146068519890446	0.0149029093293158	0.121	0.0686	0.0068	0.0038	0.0209	0.0054	0.0036	0.0191	0.1433	0.013	0.0162	0.0086	0.0914	0.0215	0.0079	0.004	0.0044	0.1107	0.0918	0.0103	0.008	0.007	0.025	0.0067	0.0141	0.1633
2	rs34291900	170129547	1.11	0.657414555049712	3.28	0.227357389834261	0.144741264052439	0.0264182990865332	0.1209	0.0686	0.0068	0.0038	0.0209	0.0054	0.0036	0.0191	0.1434	0.013	0.0163	0.0086	0.0913	0.0215	0.0079	0.004	0.0043	0.1107	0.0916	0.0103	0.008	0.007	0.025	0.0067	0.0141	0.1632
2	rs10490129	170129877	1.11	0.657414555049712	3.28	0.227357389834261	0.146718579861669	0.030134880034563	0.1209	0.0686	0.0068	0.0038	0.0209	0.0054	0.0036	0.0191	0.1435	0.013	0.0163	0.0086	0.0913	0.0215	0.0079	0.004	0.0042	0.1106	0.0915	0.0103	0.0081	0.007	0.0251	0.0067	0.0141	0.1632
2	Affx-18450849	170132232	1.11	0.657414555049712	3.28	0.227357389834261	0.153982658735074	0.0385678787188565	0.1208	0.0686	0.007	0.0038	0.0209	0.0055	0.0036	0.0192	0.1436	0.0131	0.0164	0.0087	0.0909	0.0216	0.008	0.004	0.0042	0.1104	0.0909	0.0104	0.0081	0.0071	0.0252	0.0068	0.0142	0.1631
2	rs830998	170133086	1.11	0.657414555049712	3.28	0.227357389834261	0.154519073240277	0.0402124725363554	0.1208	0.0687	0.0069	0.0038	0.021	0.0055	0.0036	0.0193	0.1438	0.0131	0.0164	0.0088	0.0908	0.0216	0.008	0.004	0.0042	0.1103	0.0907	0.0104	0.0081	0.0071	0.0252	0.0069	0.0142	0.163
2	rs62173981	170135680	1.12	0.604706511137083	3.28	0.227357389834261	0.14714203972116	0.0325543087444737	0.1209	0.0687	0.0069	0.0039	0.021	0.0056	0.0037	0.0195	0.1441	0.0131	0.0165	0.0088	0.09	0.0216	0.0079	0.004	0.0042	0.1103	0.0902	0.0104	0.0081	0.0071	0.0255	0.0069	0.0142	0.1631
2	rs12998030	170136696	1.12	0.604706511137083	3.28	0.227357389834261	0.155662611720907	0.0512087796089668	0.1208	0.0686	0.0069	0.0039	0.0211	0.0056	0.0037	0.0195	0.1441	0.0131	0.0166	0.0088	0.09	0.0216	0.0079	0.0039	0.0042	0.1103	0.0899	0.0104	0.0081	0.0071	0.0255	0.007	0.0142	0.1633
2	rs115371758	170137037	1.12	0.604706511137083	3.28	0.227357389834261	0.157421177308082	0.0536978436431144	0.1207	0.0685	0.0069	0.0039	0.0211	0.0056	0.0037	0.0195	0.1441	0.0131	0.0166	0.0088	0.0899	0.0216	0.0079	0.0039	0.0042	0.1103	0.0898	0.0104	0.0081	0.0071	0.0256	0.007	0.0142	0.1634
2	rs72878449	170139629	1.12	0.604706511137083	3.28	0.227357389834261	0.171909156363005	0.0415503506278953	0.1206	0.0683	0.0069	0.0039	0.0212	0.0057	0.0038	0.0196	0.1441	0.0131	0.0167	0.0089	0.0897	0.0216	0.0079	0.0038	0.0042	0.1101	0.089	0.0105	0.0082	0.0071	0.0257	0.0071	0.0143	0.164
2	rs831011	170139639	1.12	0.604706511137083	3.28	0.227357389834261	0.169348220989852	0.0408789553683256	0.1206	0.0683	0.0069	0.0039	0.0212	0.0057	0.0038	0.0196	0.1442	0.0131	0.0167	0.0089	0.0898	0.0217	0.0079	0.0038	0.0042	0.11	0.0889	0.0105	0.0082	0.0071	0.0257	0.0071	0.0143	0.164
2	rs75581025	170140047	1.12	0.604706511137083	3.28	0.227357389834261	0.185310473998376	0.125327822775467	0.1207	0.068	0.0069	0.0039	0.0213	0.0058	0.0039	0.0196	0.1442	0.0131	0.0168	0.0089	0.0892	0.0215	0.0079	0.0039	0.0042	0.1099	0.0889	0.0105	0.0082	0.0071	0.0257	0.0072	0.0144	0.164
2	rs831014	170140333	1.13	0.554827224596281	3.28	0.227357389834261	0.187744609533602	0.148266650591268	0.1206	0.0681	0.0069	0.0039	0.0214	0.0058	0.0039	0.0197	0.1441	0.0132	0.0169	0.009	0.0884	0.0213	0.008	0.004	0.0042	0.1101	0.0887	0.0106	0.0084	0.0072	0.0257	0.0072	0.0146	0.164
2	rs73037817	170141066	1.15	0.46334549806667	3.28	0.227357389834261	0.210111330034432	0.132213795627726	0.121	0.0688	0.0072	0.0038	0.0214	0.006	0.004	0.0199	0.1442	0.0133	0.0173	0.0094	0.0853	0.0205	0.008	0.004	0.0042	0.1099	0.0888	0.0107	0.0088	0.0073	0.0258	0.0075	0.0156	0.1633
2	rs114897005	170141921	1.16	0.421630287221885	3.28	0.227357389834261	0.418900114321069	0.168309385924453	0.1217	0.0695	0.0076	0.0037	0.0213	0.0061	0.004	0.0202	0.1448	0.0134	0.0177	0.0099	0.0806	0.0194	0.0083	0.004	0.0041	0.1099	0.0888	0.0109	0.0093	0.0075	0.0263	0.0078	0.0166	0.1623
2	rs73037819	170142105	1.16	0.421630287221885	3.28	0.227357389834261	0.476167472354678	0.175853501590035	0.1219	0.0696	0.0077	0.0037	0.0213	0.0061	0.004	0.0203	0.1449	0.0134	0.0178	0.01	0.0797	0.0193	0.0083	0.004	0.0041	0.1099	0.0888	0.011	0.0094	0.0076	0.0264	0.0078	0.0168	0.162
2	rs831017	170145426	1.17	0.382518045708746	3.28	0.227357389834261	0.82339697372466	0.4002808624299	0.1227	0.0711	0.0082	0.0038	0.0215	0.0063	0.0041	0.0209	0.1466	0.0139	0.0184	0.0104	0.0735	0.0183	0.0087	0.0042	0.0042	0.1096	0.0872	0.0106	0.01	0.0081	0.0261	0.0081	0.0176	0.1616
2	rs34693334	170147502	1.17	0.382518045708746	3.29	0.21664916022799	0.83140472397972	0.351168625105529	0.1227	0.0714	0.0082	0.0038	0.0216	0.0063	0.0041	0.0209	0.1465	0.0139	0.0185	0.0105	0.0734	0.0183	0.0087	0.0042	0.0042	0.1095	0.0871	0.0107	0.01	0.0081	0.0263	0.0081	0.0176	0.1614
2	Affx-18451066	170147723	1.17	0.382518045708746	3.29	0.21664916022799	0.827991425387079	0.32189561956848	0.1228	0.0714	0.0082	0.0038	0.0216	0.0063	0.0041	0.0209	0.1465	0.0139	0.0185	0.0105	0.0734	0.0183	0.0087	0.0042	0.0042	0.1095	0.0871	0.0107	0.01	0.0081	0.0263	0.0082	0.0176	0.1612
2	rs59457398	170147903	1.17	0.382518045708746	3.29	0.21664916022799	0.837292830923673	0.318501041760164	0.1232	0.0716	0.0082	0.0038	0.0216	0.0063	0.0041	0.0209	0.1461	0.0138	0.0185	0.0105	0.0732	0.0183	0.0087	0.0043	0.0042	0.1093	0.0872	0.0108	0.01	0.0082	0.0263	0.0082	0.0176	0.1611
2	rs62171263	170149589	1.17	0.382518045708746	3.29	0.21664916022799	0.802153784552546	0.327495345769957	0.1236	0.0712	0.0082	0.0038	0.0216	0.0062	0.0041	0.0209	0.1459	0.0139	0.0185	0.0106	0.0731	0.0181	0.0087	0.0043	0.0042	0.1092	0.0876	0.0108	0.0101	0.0082	0.0264	0.0083	0.0177	0.1609
2	rs2229266	170150671	1.18	0.345943801679723	3.3	0.2063056077908	0.663976401985915	0.220714078183654	0.1239	0.0718	0.0083	0.0035	0.0212	0.0059	0.0039	0.0206	0.1464	0.0143	0.0186	0.0105	0.0726	0.0176	0.0085	0.0048	0.0039	0.1089	0.0874	0.0106	0.0106	0.0079	0.0267	0.0081	0.0172	0.1625
2	rs2673164	170153526	1.18	0.345943801679723	3.3	0.2063056077908	0.249413617450566	0.0799407688518191	0.1246	0.0724	0.0084	0.0031	0.021	0.0048	0.0034	0.0212	0.1488	0.0148	0.0182	0.01	0.0744	0.0165	0.0084	0.005	0.0035	0.1067	0.087	0.0102	0.0111	0.0074	0.027	0.0078	0.0164	0.1642
2	rs3770615	170153975	1.18	0.345943801679723	3.3	0.2063056077908	0.243240760030258	0.067793837675817	0.1246	0.0724	0.0084	0.0031	0.021	0.0048	0.0034	0.0212	0.1488	0.0148	0.0182	0.01	0.0744	0.0165	0.0084	0.005	0.0035	0.1066	0.0871	0.0102	0.0111	0.0074	0.027	0.0078	0.0164	0.1642
2	rs2673162	170154277	1.18	0.345943801679723	3.3	0.2063056077908	0.235099899400541	0.0645643175453428	0.1247	0.0724	0.0084	0.0031	0.021	0.0048	0.0034	0.0212	0.1489	0.0148	0.0182	0.01	0.0744	0.0165	0.0084	0.005	0.0035	0.1066	0.0872	0.0102	0.0111	0.0074	0.027	0.0078	0.0164	0.1641
2	rs2222019	170154663	1.18	0.345943801679723	3.3	0.2063056077908	0.259890254894275	0.0691180516422347	0.1246	0.0724	0.0085	0.0031	0.021	0.0048	0.0034	0.0212	0.1489	0.0148	0.0182	0.01	0.0745	0.0165	0.0084	0.005	0.0035	0.1064	0.0871	0.0102	0.011	0.0074	0.027	0.0078	0.0163	0.1642
2	rs3770616	170156031	1.18	0.345943801679723	3.3	0.2063056077908	0.275929190600305	0.068838382882819	0.125	0.0724	0.0086	0.003	0.021	0.0048	0.0034	0.0212	0.149	0.0148	0.0182	0.01	0.0744	0.0161	0.0084	0.005	0.0035	0.1065	0.0869	0.0102	0.011	0.0074	0.027	0.0078	0.0163	0.1644
2	rs700550	170158456	1.18	0.345943801679723	3.3	0.2063056077908	0.25907946764721	0.0592865141321168	0.125	0.0724	0.0087	0.003	0.0209	0.0047	0.0034	0.0213	0.1493	0.0148	0.0182	0.0098	0.0746	0.0161	0.0082	0.005	0.0034	0.1067	0.087	0.0102	0.011	0.0074	0.0268	0.0077	0.0162	0.1647
2	rs830972	170162400	1.18	0.345943801679723	3.29	0.21664916022799	0.26601508665431	0.0585668296669022	0.1252	0.0725	0.0089	0.003	0.0208	0.0046	0.0033	0.0213	0.1498	0.0148	0.0182	0.0097	0.0745	0.016	0.0082	0.005	0.0034	0.1065	0.087	0.0101	0.011	0.0074	0.0267	0.0077	0.0162	0.1648
2	rs16856802	170163970	1.19	0.311838986457593	3.28	0.227357389834261	0.170270423228661	0.0396058611667945	0.1256	0.0722	0.0087	0.0032	0.0206	0.0043	0.0032	0.0214	0.1508	0.0147	0.0181	0.0092	0.0747	0.0158	0.0082	0.005	0.0033	0.1067	0.0867	0.01	0.0111	0.0072	0.0265	0.0076	0.0162	0.1654
2	rs2673170	170164420	1.19	0.311838986457593	3.28	0.227357389834261	0.135994067366669	0.0230615318717745	0.1258	0.0722	0.0087	0.0034	0.0205	0.0042	0.0032	0.0215	0.1514	0.0148	0.018	0.0091	0.0748	0.0157	0.0081	0.005	0.0033	0.1066	0.0862	0.0099	0.0111	0.0071	0.0264	0.0075	0.0161	0.1658
2	rs76514916	170171178	1.19	0.311838986457593	3.28	0.227357389834261	0.0788930423661574	0.0165695849546339	0.1269	0.0725	0.0084	0.0034	0.0204	0.0041	0.0032	0.0213	0.1521	0.0146	0.0181	0.009	0.0752	0.0155	0.0081	0.0049	0.0033	0.1056	0.0863	0.0097	0.0111	0.0071	0.0266	0.0075	0.016	0.1657
2	rs2544381	170173164	1.19	0.311838986457593	3.28	0.227357389834261	0.0748186159499828	0.0148339325755074	0.1271	0.0724	0.0084	0.0034	0.0204	0.0041	0.0032	0.0213	0.1522	0.0146	0.0181	0.009	0.0752	0.0155	0.0081	0.0049	0.0033	0.1055	0.0863	0.0097	0.0111	0.0071	0.0266	0.0075	0.016	0.1657
2	rs75290491	170174257	1.19	0.311838986457593	3.28	0.227357389834261	0.0589536489995451	0.0174543109489232	0.1271	0.0723	0.0084	0.0035	0.0204	0.0041	0.0032	0.0214	0.152	0.0146	0.0181	0.0089	0.0751	0.0155	0.0081	0.0049	0.0033	0.1054	0.0863	0.0096	0.0111	0.0071	0.0266	0.008	0.016	0.1657
2	rs2229263	170175334	1.19	0.311838986457593	3.28	0.227357389834261	0.0561236605083407	0.0137852112631742	0.127	0.0724	0.0083	0.0035	0.0204	0.0041	0.0032	0.0214	0.152	0.0146	0.0181	0.0089	0.0752	0.0155	0.008	0.0049	0.0034	0.1054	0.0863	0.0096	0.0111	0.0069	0.0265	0.0079	0.016	0.1658
2	rs74846790	170179820	1.19	0.311838986457593	3.27	0.2384362992664	0.0531118023353218	0.0137852112631742	0.1271	0.0724	0.0082	0.0035	0.0204	0.0041	0.0032	0.0214	0.1521	0.0146	0.0181	0.0089	0.0752	0.0155	0.008	0.0049	0.0034	0.1053	0.0863	0.0096	0.0111	0.0069	0.0265	0.008	0.016	0.166
2	rs72880441	170187621	1.19	0.311838986457593	3.27	0.2384362992664	0.047798419560788	0.0125205871691302	0.1271	0.0724	0.0082	0.0035	0.0204	0.004	0.0032	0.0214	0.1521	0.0146	0.0181	0.0088	0.0751	0.0154	0.008	0.0049	0.0034	0.1053	0.0862	0.0096	0.0111	0.0069	0.0266	0.008	0.016	0.1662
2	rs10930352	170196990	1.19	0.311838986457593	3.28	0.227357389834261	0.037664968125425	0.0137852112631742	0.1273	0.0729	0.0082	0.0035	0.0201	0.004	0.0032	0.0214	0.1522	0.0146	0.0181	0.0089	0.075	0.0155	0.0075	0.0049	0.0035	0.1053	0.0874	0.0095	0.0111	0.0069	0.0267	0.008	0.0155	0.1656
2	rs3770636	170202833	1.2	0.280131383133392	3.26	0.249891789602986	0.0411660224930369	0.0202837322743333	0.1275	0.0736	0.0081	0.0035	0.0199	0.0038	0.0032	0.0213	0.1525	0.0146	0.018	0.0088	0.0753	0.0154	0.0067	0.0049	0.0035	0.1054	0.0891	0.0095	0.011	0.0068	0.0266	0.008	0.0146	0.1649
2	rs115134079	170205992	1.2	0.280131383133392	3.26	0.249891789602986	0.0299457533101287	0.0282244174042036	0.1277	0.0735	0.008	0.0034	0.0198	0.0038	0.0033	0.0212	0.1531	0.0146	0.0179	0.0087	0.0748	0.0154	0.0067	0.0049	0.0036	0.1052	0.0897	0.0093	0.0109	0.0068	0.0264	0.0079	0.0144	0.1656
2	rs12614394	170208668	1.2	0.280131383133392	3.27	0.2384362992664	0.0169898828224772	0.0351637452472248	0.128	0.0729	0.0077	0.0033	0.0196	0.0037	0.0036	0.0212	0.1548	0.0144	0.0177	0.0085	0.0735	0.0153	0.0066	0.0049	0.0036	0.1045	0.0913	0.0089	0.0108	0.0067	0.0261	0.0078	0.0139	0.1673
2	rs16856840	170209601	1.2	0.280131383133392	3.27	0.2384362992664	0.0145140538239347	0.0368479397445032	0.128	0.0726	0.0076	0.0033	0.0195	0.0037	0.0036	0.0212	0.155	0.0144	0.0177	0.0084	0.0733	0.0153	0.0067	0.0049	0.0036	0.1045	0.0914	0.0089	0.0107	0.0066	0.0261	0.0079	0.0139	0.1678
2	rs80051453	170211005	1.2	0.280131383133392	3.26	0.249891789602986	0.0147267353044014	0.0393315022812754	0.1279	0.0726	0.0076	0.0033	0.0195	0.0037	0.0036	0.0212	0.1551	0.0144	0.0177	0.0084	0.0732	0.0153	0.0067	0.0049	0.0036	0.1044	0.0916	0.0088	0.0107	0.0066	0.026	0.0079	0.0139	0.1679
2	rs114288996	170212169	1.2	0.280131383133392	3.25	0.261729658797372	0.0141892409451407	0.0394960144567185	0.1277	0.0726	0.0076	0.0033	0.0195	0.0038	0.0037	0.0212	0.1552	0.0143	0.0177	0.0083	0.0731	0.0153	0.0067	0.0049	0.0036	0.1044	0.0917	0.0088	0.0107	0.0066	0.026	0.0079	0.0138	0.168
2	rs4668136	170216267	1.21	0.250745108472337	3.23	0.286575202599778	0.0135753013571748	0.0413820422838874	0.1273	0.0725	0.0074	0.0033	0.0194	0.004	0.0037	0.0213	0.1555	0.0142	0.0178	0.0082	0.0736	0.0153	0.0066	0.0047	0.0033	0.1044	0.0921	0.0088	0.0106	0.0067	0.026	0.0078	0.0138	0.1683
2	rs830952	170221910	1.21	0.250745108472337	3.23	0.286575202599778	0.0076018870430778	0.0506558270656353	0.1267	0.0722	0.0074	0.0034	0.0192	0.004	0.0038	0.0216	0.1563	0.014	0.0177	0.008	0.0735	0.0155	0.0067	0.0046	0.0034	0.1038	0.0927	0.0088	0.0105	0.0068	0.0256	0.0079	0.0138	0.1687
2	rs830955	170223699	1.21	0.250745108472337	3.23	0.286575202599778	0.00603793782382366	0.0568162870431793	0.1271	0.0722	0.0073	0.0034	0.0192	0.004	0.0038	0.0216	0.1564	0.014	0.0177	0.0079	0.0735	0.0155	0.0067	0.0045	0.0035	0.1039	0.0932	0.0085	0.0105	0.0068	0.0257	0.0078	0.0137	0.1686
2	rs13002827	170228677	1.22	0.223600634562227	3.22	0.299593947381755	0.0044218931748363	0.0570741906382361	0.1271	0.0719	0.0072	0.0033	0.0192	0.004	0.0038	0.0217	0.1568	0.0138	0.0177	0.0077	0.0737	0.0155	0.0067	0.0043	0.0034	0.1037	0.0935	0.0085	0.0104	0.0068	0.0257	0.0077	0.0137	0.1689
2	rs12616998	170230702	1.22	0.223600634562227	3.22	0.299593947381755	0.00436168243836444	0.0708766457271976	0.1271	0.0719	0.0072	0.0033	0.0192	0.004	0.0038	0.0218	0.1569	0.0138	0.0177	0.0077	0.0736	0.0155	0.0067	0.0043	0.0034	0.1039	0.0935	0.0085	0.0103	0.0068	0.0258	0.0076	0.0137	0.1688
2	rs74734688	170231136	1.22	0.223600634562227	3.22	0.299593947381755	0.00433452767184007	0.0651776141794021	0.1275	0.0719	0.0071	0.0033	0.0192	0.004	0.0036	0.0218	0.1569	0.0137	0.0177	0.0077	0.0736	0.0155	0.0067	0.0043	0.0034	0.1039	0.0935	0.0085	0.0103	0.0068	0.0258	0.0076	0.0137	0.1688
2	rs1913659	170237910	1.22	0.223600634562227	3.22	0.299593947381755	0.00363128861159844	0.066618092830441	0.1279	0.0712	0.0071	0.0032	0.0191	0.0039	0.0036	0.022	0.1576	0.0137	0.0177	0.0077	0.0732	0.0155	0.0067	0.0039	0.0032	0.1036	0.0941	0.0086	0.0105	0.0068	0.0258	0.0073	0.0136	0.1693
2	rs79435993	170243069	1.22	0.223600634562227	3.22	0.299593947381755	0.00244931429897959	0.0705234598699202	0.1287	0.0711	0.007	0.0032	0.0191	0.0039	0.0035	0.0221	0.1575	0.0136	0.0177	0.0075	0.0732	0.0155	0.0067	0.0038	0.0032	0.1038	0.0948	0.0087	0.0095	0.0069	0.0258	0.0073	0.0133	0.1695
2	rs6433116	170244840	1.22	0.223600634562227	3.22	0.299593947381755	0.00238120912135806	0.0719405849697624	0.1287	0.0712	0.0071	0.0033	0.0191	0.0039	0.0035	0.0221	0.1576	0.0137	0.0177	0.0075	0.0731	0.0155	0.0067	0.0038	0.0032	0.1038	0.0948	0.0087	0.0094	0.0069	0.0257	0.0073	0.0133	0.1695
2	rs6433117	170244946	1.23	0.19861485684188	3.22	0.299593947381755	0.00221439765384488	0.0715852094895178	0.1287	0.0712	0.007	0.0032	0.0191	0.0039	0.0035	0.0221	0.1575	0.0137	0.0177	0.0075	0.0733	0.0155	0.0066	0.0037	0.0032	0.1037	0.0949	0.0087	0.0094	0.0069	0.0257	0.0073	0.0133	0.1695
2	rs13029871	170247336	1.23	0.19861485684188	3.22	0.299593947381755	0.00280786295871031	0.0696086068536865	0.1288	0.0712	0.0071	0.0032	0.019	0.0039	0.0035	0.0221	0.1574	0.0137	0.0177	0.0075	0.0733	0.0156	0.0066	0.0037	0.0031	0.1037	0.0949	0.0088	0.0094	0.0069	0.0257	0.0073	0.0133	0.1695
2	rs74728835	170248911	1.23	0.19861485684188	3.22	0.299593947381755	0.00309967217213792	0.0698895715461525	0.1288	0.0712	0.0071	0.0033	0.019	0.0039	0.0034	0.0221	0.1575	0.0137	0.0177	0.0075	0.0733	0.0156	0.0066	0.0037	0.0031	0.1038	0.0949	0.0088	0.0094	0.0069	0.0257	0.0073	0.0132	0.1693
2	rs60804985	170254530	1.23	0.19861485684188	3.21	0.313017210102667	0.00409347539743452	0.0730826690391564	0.1292	0.0712	0.0071	0.0033	0.019	0.0039	0.0033	0.0221	0.1574	0.0137	0.0176	0.0075	0.0733	0.0155	0.0066	0.0037	0.0031	0.1037	0.0951	0.0088	0.0094	0.0069	0.0258	0.0073	0.0132	0.1693
2	rs62171294	170267086	1.23	0.19861485684188	3.21	0.313017210102667	0.00359608351189146	0.0585015898902488	0.1292	0.0712	0.0072	0.0033	0.0189	0.0039	0.0033	0.0222	0.1574	0.0137	0.0176	0.0075	0.0733	0.016	0.0066	0.0036	0.0031	0.1036	0.0952	0.0088	0.009	0.0069	0.0258	0.0073	0.0131	0.169
2	rs4616447	170271013	1.24	0.175701215111077	3.21	0.313017210102667	0.00351498790250446	0.0629408148667153	0.1297	0.0717	0.0072	0.0034	0.0194	0.0039	0.0033	0.0225	0.1578	0.0136	0.0176	0.0073	0.073	0.0159	0.0062	0.0036	0.0034	0.1029	0.0964	0.0086	0.0088	0.0069	0.0262	0.007	0.0131	0.1674
2	rs7591026	170271626	1.26	0.135727966888585	3.21	0.313017210102667	0.00705614416635049	0.0634800449719103	0.1298	0.0718	0.0072	0.0034	0.0196	0.0038	0.0031	0.0226	0.1586	0.0135	0.0175	0.0075	0.0731	0.0155	0.0064	0.0034	0.0034	0.1022	0.0986	0.0083	0.0087	0.007	0.0267	0.0071	0.0133	0.1648
2	rs10930354	170273127	1.28	0.102927797709035	3.21	0.313017210102667	0.0465833361539531	0.0321533966589417	0.1295	0.0725	0.0071	0.0036	0.0202	0.0043	0.0032	0.0223	0.1574	0.0134	0.0176	0.0074	0.073	0.0156	0.0062	0.003	0.0031	0.1021	0.103	0.008	0.0083	0.0076	0.0256	0.007	0.0133	0.1626
2	rs115433258	170273670	1.28	0.102927797709035	3.21	0.313017210102667	0.0494245096223354	0.0308173030052022	0.1293	0.0725	0.0071	0.0036	0.0202	0.0042	0.0032	0.0224	0.1573	0.0134	0.0176	0.0074	0.073	0.0156	0.0061	0.0031	0.0031	0.1022	0.1031	0.0079	0.0082	0.0077	0.0255	0.007	0.0133	0.1627
2	rs62171295	170273962	1.28	0.102927797709035	3.21	0.313017210102667	0.0454508910363299	0.0294595745279191	0.1292	0.0725	0.0071	0.0036	0.0201	0.0042	0.0033	0.0224	0.1572	0.0134	0.0176	0.0075	0.073	0.0156	0.0061	0.0031	0.003	0.1023	0.1032	0.0079	0.0082	0.0077	0.0255	0.007	0.0133	0.1628
2	rs9967874	170276170	1.28	0.102927797709035	3.21	0.313017210102667	0.0547868544888489	0.0335156460607513	0.129	0.0727	0.0068	0.0033	0.02	0.004	0.0031	0.0224	0.1571	0.013	0.0179	0.0074	0.0718	0.0154	0.0059	0.0028	0.003	0.104	0.1048	0.0077	0.0079	0.008	0.0258	0.0069	0.0135	0.1626
2	rs115911597	170278905	1.28	0.102927797709035	3.21	0.313017210102667	0.0645625954882653	0.0341294310901948	0.1289	0.0728	0.0068	0.0032	0.02	0.004	0.0031	0.0224	0.1569	0.0129	0.0179	0.0073	0.0716	0.0154	0.0059	0.0028	0.0031	0.1044	0.1049	0.0077	0.0079	0.008	0.0258	0.0069	0.0135	0.1627
2	rs9653236	170283781	1.28	0.102927797709035	3.21	0.313017210102667	0.0947982538801437	0.0381886055427762	0.1291	0.0728	0.0067	0.0031	0.02	0.004	0.0031	0.0224	0.1562	0.0128	0.018	0.0073	0.0709	0.0154	0.0058	0.0028	0.0031	0.1053	0.1056	0.0075	0.0077	0.0079	0.026	0.0068	0.0136	0.1628
2	rs10170021	170295503	1.28	0.102927797709035	3.21	0.313017210102667	0.0964511931339931	0.0382967962738391	0.1292	0.0729	0.0067	0.0031	0.02	0.004	0.0031	0.0224	0.1565	0.0128	0.018	0.0073	0.0708	0.0154	0.0058	0.0028	0.0031	0.1054	0.1055	0.0075	0.0077	0.0079	0.026	0.0068	0.0136	0.1625
2	rs79628526	170295958	1.28	0.102927797709035	3.21	0.313017210102667	0.100533054080012	0.0385135930593021	0.1292	0.0729	0.0067	0.0031	0.02	0.0041	0.0031	0.0224	0.1565	0.0128	0.018	0.0073	0.0708	0.0153	0.0058	0.0028	0.0031	0.1053	0.1055	0.0075	0.0077	0.008	0.026	0.0068	0.0136	0.1625
2	rs75336323	170303309	1.28	0.102927797709035	3.21	0.313017210102667	0.122546658624723	0.044458155480837	0.1292	0.0727	0.0066	0.0031	0.0201	0.004	0.003	0.0224	0.156	0.0126	0.0182	0.0073	0.0711	0.0153	0.0057	0.0028	0.003	0.1058	0.1062	0.0075	0.0076	0.0081	0.026	0.0068	0.0138	0.1623
2	rs6433120	170303507	1.28	0.102927797709035	3.21	0.313017210102667	0.123190144876749	0.045213328493622	0.1292	0.0727	0.0066	0.0031	0.0201	0.004	0.003	0.0224	0.156	0.0126	0.0182	0.0073	0.0711	0.0153	0.0057	0.0028	0.003	0.1058	0.1062	0.0075	0.0076	0.0081	0.026	0.0068	0.0138	0.1623
2	rs79108099	170304276	1.28	0.102927797709035	3.21	0.313017210102667	0.116139730114968	0.0462682393468934	0.1292	0.0726	0.0066	0.003	0.02	0.004	0.003	0.0224	0.1559	0.0126	0.0182	0.0073	0.0711	0.0153	0.0057	0.0028	0.003	0.1059	0.1062	0.0076	0.0076	0.0081	0.0261	0.0067	0.0138	0.1624
2	rs9287915	170317008	1.28	0.102927797709035	3.21	0.313017210102667	0.0780758058117323	0.0432502093949739	0.1292	0.072	0.0066	0.0029	0.0201	0.0038	0.0028	0.0224	0.1554	0.0126	0.0183	0.0072	0.0711	0.0153	0.0056	0.0027	0.003	0.1064	0.1063	0.0083	0.0076	0.0081	0.0261	0.0067	0.0139	0.1627
2	rs78072508	170325866	1.28	0.102927797709035	3.21	0.313017210102667	0.0768711003606567	0.0396608360676342	0.1291	0.072	0.0066	0.003	0.0202	0.0037	0.0028	0.0224	0.1553	0.0126	0.0183	0.0072	0.0711	0.0153	0.0056	0.0027	0.003	0.1063	0.1065	0.0083	0.0076	0.0081	0.0261	0.0067	0.0139	0.1627
2	rs16856972	170336797	1.28	0.102927797709035	3.21	0.313017210102667	0.0792481385604263	0.0478109234966715	0.1287	0.0716	0.0066	0.0032	0.0201	0.0036	0.0027	0.0223	0.1551	0.0126	0.0183	0.007	0.071	0.0152	0.0057	0.0028	0.003	0.106	0.1072	0.0086	0.0077	0.008	0.0263	0.0066	0.0139	0.1634
2	rs78069662	170348603	1.28	0.102927797709035	3.21	0.313017210102667	0.0770237564089734	0.052883279250726	0.1285	0.0715	0.0067	0.0031	0.0201	0.0035	0.0027	0.0223	0.155	0.0126	0.0184	0.007	0.0709	0.0151	0.0057	0.0028	0.003	0.1059	0.1074	0.0087	0.0077	0.008	0.0264	0.0067	0.014	0.1637
2	rs77883859	170354496	1.28	0.102927797709035	3.21	0.313017210102667	0.0759808906145573	0.0531959351761616	0.1285	0.0715	0.0067	0.0031	0.0201	0.0035	0.0027	0.0223	0.155	0.0125	0.0184	0.007	0.0709	0.0151	0.0057	0.0028	0.003	0.1059	0.1074	0.0087	0.0077	0.008	0.0264	0.0067	0.014	0.1637
2	rs2353179	170355654	1.28	0.102927797709035	3.21	0.313017210102667	0.0754844320576057	0.0540125712744071	0.1285	0.0715	0.0067	0.0031	0.0201	0.0035	0.0027	0.0223	0.155	0.0125	0.0184	0.007	0.0709	0.0151	0.0057	0.0028	0.003	0.1059	0.1075	0.0087	0.0078	0.008	0.0264	0.0067	0.014	0.1635
2	rs114403621	170364616	1.28	0.102927797709035	3.21	0.313017210102667	0.0743484133001554	0.0504109108230299	0.1285	0.0716	0.0067	0.0031	0.0201	0.0035	0.0027	0.0223	0.155	0.0125	0.0184	0.0069	0.0709	0.0151	0.0057	0.0028	0.003	0.1058	0.1075	0.0087	0.0078	0.008	0.0264	0.0067	0.014	0.1635
2	rs116649447	170364630	1.28	0.102927797709035	3.21	0.313017210102667	0.0741140309436154	0.0477511778391918	0.1285	0.0716	0.0067	0.0031	0.0201	0.0035	0.0027	0.0223	0.155	0.0125	0.0185	0.0069	0.0709	0.0151	0.0057	0.0028	0.003	0.1059	0.1075	0.0087	0.0078	0.008	0.0263	0.0066	0.014	0.1635
2	rs28730867	170366296	1.28	0.102927797709035	3.21	0.313017210102667	0.0740714674342543	0.0493152094981263	0.1284	0.0716	0.0067	0.0031	0.0201	0.0035	0.0027	0.0223	0.155	0.0125	0.0185	0.0069	0.0709	0.0151	0.0057	0.0028	0.003	0.1058	0.1075	0.0087	0.0078	0.008	0.0264	0.0067	0.014	0.1636
2	rs28763868	170367099	1.28	0.102927797709035	3.21	0.313017210102667	0.0741566102857013	0.0516406600843847	0.1284	0.0716	0.0067	0.0031	0.0201	0.0035	0.0027	0.0223	0.155	0.0125	0.0185	0.0069	0.0708	0.0151	0.0057	0.0028	0.003	0.1058	0.1075	0.0087	0.0078	0.008	0.0264	0.0067	0.014	0.1636
2	rs3769771	170368438	1.28	0.102927797709035	3.2	0.326850259155197	0.0738164187709408	0.0511472113061697	0.1284	0.0716	0.0067	0.0031	0.0201	0.0035	0.0027	0.0223	0.1549	0.0125	0.0185	0.0069	0.0708	0.0151	0.0057	0.0028	0.003	0.1058	0.1076	0.0087	0.0078	0.008	0.0264	0.0067	0.014	0.1636
2	rs10497349	170381508	1.28	0.102927797709035	3.2	0.326850259155197	0.0672639988812447	0.0632101872033475	0.1282	0.0717	0.0067	0.0029	0.0201	0.0033	0.0026	0.0222	0.1549	0.0124	0.0185	0.0069	0.0707	0.015	0.0057	0.0027	0.003	0.1059	0.1079	0.0088	0.0078	0.008	0.0265	0.0067	0.014	0.1639
2	rs72885863	170382714	1.28	0.102927797709035	3.2	0.326850259155197	0.0669646814555478	0.0601418752513562	0.1282	0.0717	0.0067	0.0029	0.0201	0.0032	0.0026	0.0222	0.1549	0.0124	0.0185	0.0069	0.0707	0.015	0.0057	0.0027	0.003	0.1059	0.1079	0.0088	0.0078	0.008	0.0265	0.0067	0.014	0.1639
2	rs111432638	170385540	1.28	0.102927797709035	3.2	0.326850259155197	0.0659338032557487	0.0586974023539478	0.1282	0.0717	0.0067	0.0028	0.0201	0.0032	0.0026	0.0222	0.1549	0.0124	0.0186	0.0069	0.0707	0.015	0.0057	0.0027	0.003	0.1059	0.108	0.0088	0.0078	0.008	0.0265	0.0067	0.014	0.164
2	rs74815242	170387483	1.28	0.102927797709035	3.2	0.326850259155197	0.0659535290791429	0.0602739318831524	0.1282	0.0717	0.0067	0.0028	0.0201	0.0032	0.0026	0.0222	0.1549	0.0124	0.0186	0.0069	0.0707	0.015	0.0057	0.0027	0.003	0.1059	0.108	0.0088	0.0078	0.008	0.0265	0.0067	0.014	0.164
2	rs16857020	170390189	1.28	0.102927797709035	3.21	0.313017210102667	0.0659140813009954	0.0644283606825479	0.1282	0.0717	0.0067	0.0028	0.0201	0.0032	0.0026	0.0222	0.1549	0.0124	0.0186	0.0069	0.0707	0.015	0.0057	0.0027	0.003	0.106	0.1081	0.0088	0.0078	0.008	0.0265	0.0067	0.014	0.164
2	rs77761941	170402033	1.28	0.102927797709035	3.21	0.313017210102667	0.0705112567807765	0.0701710063148475	0.1282	0.0717	0.0067	0.0028	0.0201	0.0031	0.0025	0.0223	0.1548	0.0123	0.0186	0.0069	0.0707	0.015	0.0057	0.0027	0.0029	0.106	0.1083	0.0088	0.0078	0.008	0.0266	0.0067	0.014	0.1639
2	rs2253680	170403030	1.28	0.102927797709035	3.22	0.299593947381755	0.0723609305532941	0.0915516510170901	0.1282	0.0717	0.0067	0.0028	0.02	0.0031	0.0025	0.0223	0.1548	0.0123	0.0186	0.0069	0.0707	0.015	0.0057	0.0027	0.0029	0.106	0.1084	0.0088	0.0078	0.008	0.0266	0.0067	0.014	0.1639
2	rs13017164	170421260	1.28	0.102927797709035	3.22	0.299593947381755	0.0687737117499539	0.0819568163429922	0.128	0.0717	0.0067	0.0028	0.0201	0.003	0.0025	0.0223	0.1548	0.0124	0.0187	0.0069	0.0707	0.0151	0.0057	0.0026	0.0029	0.1058	0.1085	0.0088	0.0078	0.008	0.0267	0.0067	0.014	0.1642
2	rs2276611	170441001	1.28	0.102927797709035	3.15	0.402339212139645	0.0798050296895221	0.140064134304325	0.1277	0.0717	0.0067	0.0028	0.0201	0.003	0.0025	0.0224	0.1549	0.0122	0.0186	0.0068	0.0705	0.0152	0.0057	0.0027	0.0029	0.1056	0.1092	0.0087	0.0078	0.0079	0.0269	0.0064	0.014	0.1645
2	rs2592810	170456217	1.28	0.102927797709035	3.15	0.402339212139645	0.0799614082789989	0.139142797431966	0.1277	0.0717	0.0067	0.0028	0.0201	0.0029	0.0025	0.0224	0.1549	0.0122	0.0186	0.0068	0.0705	0.0152	0.0057	0.0027	0.0029	0.1056	0.1093	0.0087	0.0078	0.0079	0.0269	0.0064	0.014	0.1645
2	rs2592811	170458375	1.28	0.102927797709035	3.15	0.402339212139645	0.0817625703510846	0.162727629385313	0.1277	0.0717	0.0067	0.0028	0.0201	0.0029	0.0025	0.0224	0.1549	0.0122	0.0186	0.0068	0.0705	0.0152	0.0057	0.0026	0.003	0.1056	0.1094	0.0087	0.0078	0.0079	0.0269	0.0064	0.014	0.1645
2	rs141801111	170487170	1.28	0.102927797709035	3.16	0.386381943985473	0.0978423803494685	0.151006531248728	0.1278	0.0718	0.0067	0.0028	0.0202	0.003	0.0025	0.0223	0.1548	0.0122	0.0186	0.0068	0.07	0.0151	0.0056	0.0027	0.003	0.1059	0.1096	0.0087	0.0078	0.0079	0.0266	0.0064	0.0139	0.1647
2	rs7596218	170488866	1.28	0.102927797709035	3.16	0.386381943985473	0.0981730341118013	0.167620352585726	0.1277	0.0718	0.0067	0.0028	0.0203	0.003	0.0025	0.0223	0.1548	0.0122	0.0186	0.0068	0.0701	0.0151	0.0057	0.0027	0.003	0.1058	0.1096	0.0087	0.0078	0.0079	0.0266	0.0064	0.0139	0.1647
2	rs1050354	170493103	1.28	0.102927797709035	3.17	0.370859203571921	0.0961995926783538	0.157597423766489	0.1277	0.0718	0.0067	0.0028	0.0203	0.003	0.0025	0.0223	0.1547	0.0123	0.0186	0.0068	0.07	0.0152	0.0057	0.0027	0.003	0.1058	0.1095	0.0087	0.0078	0.0079	0.0267	0.0064	0.0139	0.1646
2	rs8207	170493863	1.28	0.102927797709035	3.17	0.370859203571921	0.0981984979849607	0.15971987726673	0.1277	0.0718	0.0067	0.0028	0.0203	0.003	0.0025	0.0223	0.1547	0.0123	0.0186	0.0068	0.07	0.0151	0.0057	0.0027	0.003	0.1058	0.1096	0.0087	0.0078	0.0079	0.0266	0.0064	0.0139	0.1646
2	rs17544587	170502401	1.28	0.102927797709035	3.17	0.370859203571921	0.092132129516863	0.150248902051646	0.1278	0.0717	0.0067	0.0028	0.0203	0.003	0.0025	0.0223	0.1548	0.0123	0.0186	0.0068	0.0699	0.0151	0.0057	0.0027	0.003	0.1058	0.1096	0.0087	0.0078	0.0079	0.0266	0.0064	0.0139	0.1645
2	rs114609276	170502415	1.28	0.102927797709035	3.17	0.370859203571921	0.092132129516863	0.150248902051646	0.1278	0.0717	0.0067	0.0028	0.0203	0.003	0.0025	0.0223	0.1548	0.0123	0.0186	0.0068	0.0699	0.0151	0.0057	0.0027	0.003	0.1058	0.1096	0.0087	0.0078	0.0079	0.0266	0.0064	0.0139	0.1645
2	rs7575494	170517594	1.28	0.102927797709035	3.15	0.402339212139645	0.0848140914401942	0.117109623517127	0.1286	0.0713	0.0066	0.0028	0.0203	0.003	0.0025	0.0224	0.1555	0.0124	0.0187	0.007	0.0696	0.0151	0.0058	0.0027	0.0031	0.1053	0.1094	0.0086	0.0076	0.0079	0.0268	0.0063	0.0139	0.1644
2	rs12998731	170525757	1.28	0.102927797709035	3.15	0.402339212139645	0.0847676742283105	0.116506062240943	0.1286	0.0713	0.0066	0.0028	0.0203	0.003	0.0025	0.0224	0.1555	0.0124	0.0187	0.007	0.0696	0.0151	0.0058	0.0027	0.0031	0.1053	0.1094	0.0086	0.0076	0.0079	0.0268	0.0063	0.0139	0.1644
2	rs1446898	170529468	1.28	0.102927797709035	3.16	0.386381943985473	0.0846980787930335	0.11927481260078	0.1286	0.0713	0.0066	0.0028	0.0203	0.003	0.0025	0.0224	0.1555	0.0124	0.0187	0.007	0.0695	0.0151	0.0058	0.0027	0.0031	0.1052	0.1094	0.0086	0.0076	0.0079	0.0268	0.0063	0.0139	0.1644
2	rs77728018	170551132	1.28	0.102927797709035	3.16	0.386381943985473	0.0786937511224214	0.104438906794529	0.1287	0.0711	0.0066	0.0027	0.0203	0.0029	0.0025	0.0224	0.1555	0.0123	0.0187	0.007	0.0694	0.0153	0.0058	0.0027	0.0031	0.1051	0.1095	0.0086	0.0076	0.0079	0.0268	0.0063	0.014	0.1645
2	rs11685651	170558231	1.28	0.102927797709035	3.16	0.386381943985473	0.0787380100532048	0.104769529533759	0.1287	0.0711	0.0066	0.0027	0.0203	0.0029	0.0025	0.0224	0.1555	0.0123	0.0187	0.007	0.0694	0.0153	0.0058	0.0027	0.0031	0.1051	0.1095	0.0086	0.0076	0.0079	0.0269	0.0063	0.014	0.1645
2	rs10164482	170578701	1.28	0.102927797709035	3.16	0.386381943985473	0.0629994620553717	0.099852929030262	0.1283	0.0707	0.0068	0.0028	0.0203	0.003	0.0026	0.0224	0.1553	0.0122	0.0188	0.0073	0.0694	0.0155	0.0059	0.0027	0.0031	0.1042	0.1094	0.0087	0.0076	0.008	0.0274	0.0064	0.014	0.1647
2	rs57029574	170582010	1.28	0.102927797709035	3.16	0.386381943985473	0.064718348146184	0.0828593539718707	0.1279	0.0705	0.0068	0.0027	0.0202	0.003	0.0026	0.0225	0.1556	0.0122	0.0188	0.0073	0.0694	0.0156	0.0059	0.0027	0.0032	0.1038	0.1092	0.0089	0.0077	0.0081	0.0278	0.0064	0.0141	0.1647
2	rs2288331	170592709	1.28	0.102927797709035	3.16	0.386381943985473	0.0622368254796216	0.0959064362335864	0.1277	0.0704	0.0068	0.0027	0.0201	0.003	0.0026	0.0225	0.156	0.0121	0.0187	0.0073	0.0695	0.0156	0.0059	0.0027	0.0032	0.1034	0.1091	0.0089	0.0077	0.0081	0.0279	0.0063	0.0142	0.1648
2	rs73020379	170593234	1.28	0.102927797709035	3.16	0.386381943985473	0.0614238106760908	0.0975901499978567	0.1277	0.0703	0.0068	0.0027	0.0201	0.003	0.0026	0.0225	0.156	0.0121	0.0187	0.0073	0.0695	0.0156	0.0059	0.0027	0.0032	0.1034	0.1091	0.0089	0.0077	0.0081	0.0279	0.0063	0.0142	0.1648
2	rs12470910	170594091	1.28	0.102927797709035	3.16	0.386381943985473	0.0613861676802712	0.100096571140738	0.1278	0.0703	0.0068	0.0027	0.0201	0.003	0.0026	0.0225	0.156	0.0121	0.0187	0.0073	0.0695	0.0156	0.0059	0.0027	0.0032	0.1032	0.1091	0.0089	0.0077	0.0081	0.028	0.0063	0.0143	0.1648
2	rs2303556	170597835	1.28	0.102927797709035	3.16	0.386381943985473	0.0611418596274265	0.0997717665171424	0.1279	0.0702	0.0068	0.0027	0.02	0.003	0.0026	0.0227	0.1561	0.0121	0.0185	0.0074	0.0696	0.0156	0.0059	0.0027	0.0032	0.1032	0.1089	0.0089	0.0077	0.0081	0.0281	0.0063	0.0143	0.1648
2	rs115765944	170598725	1.28	0.102927797709035	3.16	0.386381943985473	0.0590269621970891	0.0962262556519893	0.1278	0.0701	0.0068	0.0027	0.02	0.003	0.0027	0.0227	0.1561	0.0121	0.0185	0.0074	0.0697	0.0156	0.0059	0.0028	0.0032	0.1032	0.1089	0.0089	0.0077	0.0081	0.0281	0.0063	0.0143	0.1648
2	rs13009699	170610449	1.28	0.102927797709035	3.16	0.386381943985473	0.0572481457475494	0.112909624649044	0.1276	0.0699	0.0068	0.0027	0.0199	0.0031	0.0027	0.0229	0.1566	0.012	0.0184	0.0074	0.0702	0.0156	0.0059	0.0028	0.0032	0.1029	0.1084	0.0088	0.0077	0.008	0.0283	0.0063	0.0145	0.1646
2	rs10175570	170610511	1.28	0.102927797709035	3.16	0.386381943985473	0.0563367035052413	0.114189142361528	0.1276	0.0699	0.0068	0.0027	0.0199	0.0031	0.0027	0.0229	0.1566	0.012	0.0184	0.0074	0.0703	0.0156	0.0059	0.0028	0.0032	0.1029	0.1084	0.0088	0.0077	0.008	0.0283	0.0063	0.0145	0.1646
2	rs77913930	170618196	1.29	0.0889718392940509	3.17	0.370859203571921	0.0389372048096054	0.0725820932031408	0.1277	0.0693	0.0069	0.0027	0.02	0.0031	0.0028	0.0229	0.1568	0.012	0.0184	0.0074	0.0705	0.0156	0.006	0.003	0.0032	0.1029	0.1082	0.0088	0.0078	0.008	0.0283	0.0064	0.0145	0.1644
2	rs7590347	170623100	1.28	0.102927797709035	3.17	0.370859203571921	0.0307013312707822	0.0889774124480261	0.1279	0.0676	0.007	0.0027	0.0201	0.0033	0.003	0.0231	0.157	0.012	0.0184	0.0074	0.0712	0.0157	0.0061	0.0033	0.0033	0.1029	0.1076	0.0086	0.0078	0.008	0.0283	0.0066	0.0146	0.1636
2	rs7576346	170623132	1.28	0.102927797709035	3.17	0.370859203571921	0.0319983016204136	0.0892102255528843	0.1279	0.0676	0.007	0.0027	0.0201	0.0033	0.003	0.0231	0.157	0.012	0.0184	0.0074	0.0712	0.0156	0.0061	0.0033	0.0033	0.1031	0.1075	0.0086	0.0078	0.008	0.0284	0.0065	0.0146	0.1637
2	rs36124041	170623760	1.29	0.0889718392940509	3.17	0.370859203571921	0.0302231930867721	0.0736564921435649	0.1279	0.0674	0.007	0.0027	0.0201	0.0033	0.003	0.0231	0.157	0.012	0.0184	0.0074	0.0712	0.0156	0.006	0.0034	0.0033	0.1029	0.1075	0.0086	0.0078	0.008	0.0284	0.0066	0.0146	0.1638
2	rs74171294	170624543	1.29	0.0889718392940509	3.17	0.370859203571921	0.0295900561176288	0.0714432632550444	0.1279	0.0673	0.0071	0.0027	0.0201	0.0033	0.003	0.0231	0.1569	0.012	0.0184	0.0074	0.0714	0.0157	0.006	0.0034	0.0033	0.1028	0.1075	0.0086	0.0078	0.008	0.0284	0.0066	0.0146	0.1639
2	rs78723076	170630974	1.29	0.0889718392940509	3.17	0.370859203571921	0.0227734810508613	0.0852093269808198	0.1281	0.0666	0.0072	0.0028	0.0201	0.0033	0.003	0.0229	0.1561	0.012	0.0184	0.0076	0.0722	0.0157	0.0061	0.0035	0.0035	0.102	0.1073	0.0086	0.0078	0.0081	0.0286	0.0067	0.0146	0.1645
2	rs67019508	170638106	1.29	0.0889718392940509	3.17	0.370859203571921	0.0203504486389758	0.0878169919829966	0.1282	0.0665	0.0072	0.0028	0.0201	0.0033	0.003	0.0228	0.1555	0.0119	0.0184	0.0077	0.0725	0.0158	0.0061	0.0036	0.0036	0.1017	0.1067	0.0085	0.0078	0.0082	0.0284	0.0067	0.0147	0.1654
2	rs116744441	170657874	1.29	0.0889718392940509	3.17	0.370859203571921	0.0132598874153357	0.0635475851875955	0.1284	0.0653	0.0073	0.0032	0.0204	0.0031	0.003	0.0221	0.1545	0.012	0.0183	0.0077	0.0735	0.0157	0.0063	0.0037	0.0039	0.1015	0.1044	0.008	0.0079	0.0086	0.0289	0.0069	0.0151	0.1674
2	rs3754914	170661912	1.29	0.0889718392940509	3.18	0.355766254763284	0.0130758034412923	0.065519386739129	0.1282	0.0653	0.0073	0.0031	0.0204	0.0031	0.0029	0.0221	0.1544	0.012	0.0184	0.0077	0.0737	0.0157	0.0063	0.0037	0.0039	0.1014	0.1042	0.0079	0.008	0.0086	0.029	0.007	0.0151	0.1675
2	rs6721561	170662416	1.29	0.0889718392940509	3.17	0.370859203571921	0.0130821192800727	0.0732259513449364	0.1283	0.0653	0.0073	0.0031	0.0204	0.0031	0.0029	0.0221	0.1544	0.012	0.0184	0.0077	0.0737	0.0157	0.0063	0.0037	0.0039	0.1015	0.1042	0.0079	0.008	0.0086	0.029	0.007	0.0151	0.1674
2	rs6749657	170669274	1.29	0.0889718392940509	3.17	0.370859203571921	0.0129625065169341	0.059944021356408	0.1283	0.0652	0.0073	0.0031	0.0204	0.0031	0.0029	0.022	0.1543	0.0121	0.0184	0.0077	0.0738	0.0157	0.0063	0.0037	0.0039	0.1015	0.104	0.0079	0.008	0.0086	0.029	0.007	0.0151	0.1676
2	rs3769769	170675765	1.29	0.0889718392940509	3.17	0.370859203571921	0.010803075648185	0.0977511031139931	0.1282	0.0652	0.0073	0.0031	0.0204	0.003	0.0029	0.022	0.1544	0.0122	0.0183	0.0077	0.074	0.0157	0.0065	0.0037	0.0039	0.1017	0.1037	0.0079	0.008	0.0087	0.0291	0.007	0.0149	0.1678
2	rs2114647	170700420	1.29	0.0889718392940509	3.17	0.370859203571921	0.00601341839503283	0.0923374721587286	0.1284	0.0651	0.0073	0.003	0.0205	0.0029	0.0028	0.0217	0.1546	0.0122	0.0181	0.0077	0.075	0.0158	0.0065	0.0038	0.0038	0.1018	0.1026	0.0079	0.0081	0.0087	0.0293	0.007	0.015	0.1675
2	rs74862579	170715484	1.29	0.0889718392940509	3.17	0.370859203571921	0.00581662115557933	0.0833121191099893	0.1285	0.0652	0.0073	0.003	0.0205	0.0029	0.0028	0.0217	0.1545	0.0122	0.0181	0.0077	0.0751	0.0158	0.0065	0.0038	0.0038	0.1018	0.1026	0.0079	0.008	0.0087	0.0293	0.007	0.0149	0.1674
2	rs73024475	170725562	1.29	0.0889718392940509	3.17	0.370859203571921	0.00570835095736381	0.0823323880694233	0.1285	0.0652	0.0073	0.003	0.0205	0.0029	0.0028	0.0217	0.1545	0.0122	0.0181	0.0077	0.0751	0.0158	0.0066	0.0038	0.0038	0.1018	0.1025	0.0079	0.008	0.0087	0.0293	0.007	0.0149	0.1674
2	rs56240917	170728872	1.29	0.0889718392940509	3.17	0.370859203571921	0.00567149688258274	0.0856672111235445	0.1285	0.0652	0.0073	0.003	0.0205	0.0029	0.0028	0.0217	0.1545	0.0122	0.0181	0.0077	0.0751	0.0158	0.0066	0.0038	0.0038	0.1018	0.1025	0.0079	0.008	0.0087	0.0293	0.007	0.0149	0.1674
2	rs192820861	170733041	1.29	0.0889718392940509	3.17	0.370859203571921	0.0055095692437529	0.0874315386263172	0.1286	0.0653	0.0073	0.003	0.0205	0.0029	0.0028	0.0217	0.1545	0.0122	0.0181	0.0077	0.0751	0.0158	0.0066	0.0038	0.0038	0.1016	0.1025	0.0079	0.008	0.0087	0.0293	0.007	0.0149	0.1674
2	rs62170281	170741625	1.29	0.0889718392940509	3.16	0.386381943985473	0.0053098615411223	0.0858965225782879	0.1285	0.0653	0.0073	0.003	0.0205	0.0029	0.0028	0.0217	0.1545	0.0122	0.0181	0.0077	0.0752	0.0158	0.0066	0.0038	0.0038	0.1017	0.1024	0.0079	0.008	0.0087	0.0293	0.007	0.015	0.1674
2	rs61547367	170745952	1.29	0.0889718392940509	3.15	0.402339212139645	0.00532575477934439	0.0893655689929195	0.1284	0.0653	0.0073	0.003	0.0205	0.0029	0.0028	0.0217	0.1545	0.0122	0.018	0.0077	0.0753	0.0158	0.0066	0.0039	0.0038	0.1017	0.1024	0.0079	0.008	0.0087	0.0293	0.007	0.015	0.1674
2	rs114043370	170748186	1.29	0.0889718392940509	3.16	0.386381943985473	0.0053864873176823	0.102217816294726	0.1284	0.0653	0.0073	0.003	0.0205	0.0029	0.0028	0.0217	0.1545	0.0123	0.0181	0.0077	0.0753	0.0158	0.0066	0.0039	0.0038	0.1017	0.1024	0.0078	0.008	0.0087	0.0293	0.007	0.015	0.1674
2	rs68192844	170748419	1.29	0.0889718392940509	3.16	0.386381943985473	0.00539934155156616	0.105763820788378	0.1284	0.0653	0.0073	0.003	0.0205	0.0029	0.0028	0.0217	0.1545	0.0123	0.0181	0.0077	0.0753	0.0158	0.0066	0.0039	0.0038	0.1017	0.1024	0.0078	0.008	0.0087	0.0293	0.007	0.015	0.1674
2	rs112444072	170748613	1.29	0.0889718392940509	3.16	0.386381943985473	0.00537045304765788	0.104026197581515	0.1284	0.0653	0.0073	0.003	0.0205	0.0029	0.0028	0.0217	0.1545	0.0123	0.0181	0.0077	0.0753	0.0158	0.0066	0.0039	0.0038	0.1017	0.1024	0.0078	0.008	0.0087	0.0293	0.007	0.015	0.1674
2	rs1031773	170771022	1.29	0.0889718392940509	3.16	0.386381943985473	0.00545423869768283	0.106845058101914	0.1281	0.0653	0.0073	0.003	0.0206	0.003	0.0028	0.0218	0.1545	0.0123	0.0181	0.0076	0.0754	0.0158	0.0067	0.0039	0.0038	0.1017	0.1023	0.0079	0.0081	0.0088	0.0293	0.007	0.015	0.1672
2	rs77763348	170778065	1.29	0.0889718392940509	3.16	0.386381943985473	0.0045302319745467	0.101645008448666	0.1281	0.0653	0.0073	0.003	0.0206	0.003	0.0028	0.0218	0.1546	0.0123	0.0181	0.0076	0.0756	0.0158	0.0066	0.0038	0.0038	0.1017	0.1023	0.0079	0.008	0.0088	0.0293	0.007	0.015	0.1672
2	rs10930388	170781169	1.29	0.0889718392940509	3.16	0.386381943985473	0.00466354763807214	0.0986382017012408	0.1281	0.0653	0.0072	0.003	0.0206	0.003	0.0028	0.0218	0.1546	0.0123	0.0181	0.0076	0.0756	0.0158	0.0065	0.0038	0.0038	0.1017	0.1023	0.0079	0.008	0.0088	0.0293	0.007	0.015	0.1672
2	rs62170347	170789182	1.29	0.0889718392940509	3.15	0.402339212139645	0.00414029825384113	0.0937586430663705	0.1281	0.0653	0.0071	0.003	0.0206	0.003	0.0028	0.0218	0.1547	0.0123	0.0181	0.0076	0.0756	0.0159	0.0066	0.0038	0.0038	0.1017	0.1023	0.0079	0.008	0.0088	0.0293	0.007	0.0151	0.1672
2	rs56653705	170792177	1.29	0.0889718392940509	3.15	0.402339212139645	0.00344663590226309	0.075679389756665	0.128	0.0653	0.0071	0.003	0.0206	0.003	0.0028	0.0218	0.1547	0.0124	0.0182	0.0076	0.0756	0.0159	0.0066	0.0038	0.0037	0.1016	0.1023	0.0079	0.008	0.0088	0.0292	0.007	0.0151	0.1672
2	rs17555863	170802300	1.29	0.0889718392940509	3.16	0.386381943985473	0.00322422351249221	0.0708766457271976	0.1279	0.0653	0.0072	0.0029	0.0207	0.003	0.0027	0.0218	0.1547	0.0124	0.0182	0.0077	0.0755	0.016	0.0066	0.0038	0.0037	0.1016	0.1023	0.0079	0.008	0.0088	0.0292	0.007	0.0151	0.1672
2	rs11695903	170819967	1.29	0.0889718392940509	3.16	0.386381943985473	0.00271874001203957	0.06093606042113	0.1277	0.0654	0.0072	0.0028	0.0207	0.0029	0.0027	0.0218	0.1546	0.0127	0.0184	0.0077	0.0756	0.016	0.0066	0.0038	0.0036	0.1014	0.1022	0.008	0.0079	0.0088	0.0293	0.007	0.0152	0.1673
2	rs13426769	170835828	1.29	0.0889718392940509	3.16	0.386381943985473	0.00261551659028444	0.0579807906303322	0.1277	0.0654	0.0072	0.0028	0.0207	0.0029	0.0027	0.0218	0.1546	0.0128	0.0184	0.0077	0.0756	0.016	0.0066	0.0038	0.0036	0.1013	0.1021	0.0079	0.0079	0.0088	0.0293	0.007	0.0152	0.1673
2	rs55758238	170840619	1.29	0.0889718392940509	3.16	0.386381943985473	0.00246658218747298	0.0550250321670733	0.1277	0.0655	0.0072	0.0027	0.0207	0.0029	0.0027	0.0218	0.1546	0.0128	0.0184	0.0077	0.0756	0.016	0.0066	0.0037	0.0036	0.1012	0.1021	0.0079	0.0079	0.0088	0.0293	0.007	0.0152	0.1674
2	rs2100851	170848668	1.29	0.0889718392940509	3.18	0.355766254763284	0.00225116567276457	0.0511472113061697	0.1276	0.0655	0.0072	0.0027	0.0207	0.0029	0.0027	0.0218	0.1546	0.0129	0.0184	0.0077	0.0757	0.0161	0.0065	0.0037	0.0036	0.101	0.1021	0.0079	0.0079	0.0088	0.0293	0.007	0.0152	0.1675
2	rs76386698	170855548	1.29	0.0889718392940509	3.19	0.341098255896361	0.00203921759831972	0.0241417796437503	0.1276	0.0655	0.0071	0.0027	0.0206	0.0029	0.0026	0.0218	0.1548	0.0129	0.0185	0.0077	0.0758	0.0162	0.0065	0.0037	0.0036	0.1009	0.1021	0.0079	0.0079	0.0088	0.0293	0.007	0.0152	0.1674
2	rs17632553	170855709	1.29	0.0889718392940509	3.19	0.341098255896361	0.00188373271156644	0.021176898357492	0.1276	0.0655	0.0071	0.0027	0.0206	0.0029	0.0026	0.0218	0.1549	0.013	0.0185	0.0077	0.0757	0.0162	0.0064	0.0037	0.0036	0.1009	0.1021	0.0079	0.0079	0.0088	0.0293	0.007	0.0152	0.1675
2	rs16857394	170859879	1.29	0.0889718392940509	3.2	0.326850259155197	0.0018795545771696	0.0206468682382012	0.1276	0.0655	0.007	0.0027	0.0206	0.0029	0.0026	0.0218	0.1549	0.013	0.0185	0.0077	0.0758	0.0162	0.0064	0.0037	0.0036	0.1009	0.1021	0.0079	0.0079	0.0088	0.0293	0.007	0.0152	0.1674
2	rs73019506	170862449	1.29	0.0889718392940509	3.2	0.326850259155197	0.00184228730575392	0.0189790100433625	0.1276	0.0655	0.007	0.0027	0.0206	0.0029	0.0026	0.0218	0.1549	0.013	0.0185	0.0077	0.0757	0.0162	0.0064	0.0037	0.0036	0.1009	0.1021	0.0079	0.0079	0.0088	0.0293	0.007	0.0152	0.1674
2	rs80239364	170865442	1.29	0.0889718392940509	3.19	0.341098255896361	0.00190192476493368	0.0119266993199836	0.1276	0.0655	0.0071	0.0027	0.0207	0.0029	0.0026	0.0218	0.1549	0.013	0.0185	0.0078	0.0757	0.0162	0.0065	0.0037	0.0037	0.1009	0.102	0.0079	0.0079	0.0088	0.0293	0.007	0.0152	0.1673
2	rs114660972	170881395	1.29	0.0889718392940509	3.2	0.326850259155197	0.00214695324369626	0.00835992632533204	0.1276	0.0654	0.007	0.0027	0.0207	0.0029	0.0026	0.0218	0.1551	0.0131	0.0186	0.0078	0.0756	0.0162	0.0065	0.0037	0.0037	0.1008	0.1021	0.0079	0.0078	0.0088	0.0293	0.007	0.0152	0.1673
2	rs115722056	170882993	1.29	0.0889718392940509	3.19	0.341098255896361	0.00210698164378543	0.0092856022847993	0.1276	0.0653	0.007	0.0027	0.0207	0.0029	0.0026	0.0218	0.1551	0.0131	0.0186	0.0078	0.0757	0.0162	0.0065	0.0037	0.0037	0.1008	0.102	0.0079	0.0078	0.0088	0.0293	0.007	0.0152	0.1673
2	rs17634013	170882995	1.29	0.0889718392940509	3.19	0.341098255896361	0.00209480399800371	0.00770486185456981	0.1276	0.0653	0.007	0.0027	0.0207	0.0029	0.0026	0.0218	0.1551	0.0132	0.0186	0.0078	0.0757	0.0162	0.0065	0.0037	0.0037	0.1007	0.102	0.0079	0.0078	0.0088	0.0292	0.007	0.0154	0.1673
2	rs77587723	170885930	1.29	0.0889718392940509	3.19	0.341098255896361	0.00203476322425794	0.00643330011585636	0.1276	0.0653	0.007	0.0027	0.0207	0.0029	0.0027	0.0218	0.1551	0.0132	0.0186	0.0078	0.0757	0.0162	0.0065	0.0038	0.0037	0.1006	0.102	0.0079	0.0078	0.0088	0.0292	0.007	0.0153	0.1673
2	rs17634754	170911398	1.29	0.0889718392940509	3.19	0.341098255896361	0.00213458983432191	0.0054244304684325	0.1275	0.0654	0.007	0.0027	0.0208	0.0029	0.0027	0.0218	0.1556	0.0131	0.0183	0.0078	0.0759	0.0163	0.0066	0.0037	0.0039	0.1004	0.1021	0.0078	0.0078	0.0088	0.0291	0.0071	0.0151	0.1669
2	rs115084740	170918754	1.29	0.0889718392940509	3.19	0.341098255896361	0.00221122339360076	0.00417907186330334	0.1275	0.0654	0.0071	0.0027	0.0208	0.0029	0.0027	0.0218	0.1556	0.0131	0.0182	0.0078	0.0759	0.0163	0.0066	0.0037	0.0039	0.1005	0.1021	0.0078	0.0078	0.0088	0.0291	0.0071	0.0151	0.1669
2	rs72876449	170921295	1.29	0.0889718392940509	3.19	0.341098255896361	0.00240996573079156	0.00393353821229958	0.1275	0.0654	0.007	0.0027	0.0208	0.0029	0.0027	0.0219	0.1556	0.013	0.0182	0.0077	0.0758	0.0162	0.0066	0.0037	0.0039	0.1006	0.1021	0.0078	0.0078	0.0088	0.0291	0.0071	0.0151	0.1669
2	rs17635773	170941748	1.29	0.0889718392940509	3.19	0.341098255896361	0.00303987105016951	0.00377992777290524	0.1272	0.0654	0.0071	0.0027	0.0208	0.0029	0.0027	0.022	0.1557	0.0131	0.018	0.0078	0.076	0.0165	0.0067	0.0037	0.0041	0.1003	0.102	0.0078	0.0078	0.0088	0.0291	0.0072	0.0151	0.1666
2	rs6706810	170942445	1.29	0.0889718392940509	3.19	0.341098255896361	0.00302557477314758	0.00389911653175431	0.1271	0.0654	0.0071	0.0027	0.0208	0.0029	0.0027	0.022	0.1558	0.0131	0.018	0.0078	0.076	0.0165	0.0067	0.0037	0.0041	0.1003	0.102	0.0078	0.0078	0.0088	0.0291	0.0071	0.015	0.1667
2	rs72876482	170946581	1.29	0.0889718392940509	3.19	0.341098255896361	0.00291312103123988	0.00257279121012251	0.1271	0.0655	0.0071	0.0027	0.0209	0.0029	0.0027	0.0219	0.156	0.013	0.0179	0.0078	0.076	0.0165	0.0067	0.0038	0.004	0.1001	0.102	0.0078	0.0078	0.0088	0.0292	0.0071	0.0151	0.1665
2	rs13003730	170951409	1.29	0.0889718392940509	3.19	0.341098255896361	0.00282133371577222	0.00315242221717532	0.127	0.0655	0.0071	0.0027	0.0208	0.0029	0.0027	0.0219	0.1561	0.0131	0.0179	0.0078	0.076	0.0165	0.0068	0.0038	0.004	0.1001	0.102	0.0078	0.0078	0.0088	0.0294	0.0071	0.015	0.1665
2	rs4668195	170963260	1.3	0.0765109106342586	3.19	0.341098255896361	0.0027715580232307	0.00262785862819005	0.1265	0.0657	0.0071	0.0027	0.0209	0.0029	0.0027	0.0219	0.1571	0.0132	0.0179	0.0078	0.076	0.0167	0.0068	0.0036	0.004	0.0995	0.1017	0.0078	0.0078	0.0088	0.0296	0.0071	0.0151	0.1661
2	rs115620304	170969465	1.3	0.0765109106342586	3.19	0.341098255896361	0.00298099167018203	0.00614513830479027	0.1256	0.0659	0.0071	0.0026	0.0211	0.0028	0.0027	0.0217	0.1583	0.0133	0.0179	0.0077	0.0761	0.0169	0.0069	0.0035	0.0039	0.098	0.1022	0.0077	0.0078	0.0088	0.03	0.0072	0.0152	0.1656
2	rs6731008	170970994	1.3	0.0765109106342586	3.2	0.326850259155197	0.00282519195815065	0.00528196396567066	0.1255	0.066	0.0071	0.0026	0.0211	0.0028	0.0027	0.0217	0.1586	0.0134	0.0179	0.0077	0.0761	0.0169	0.0069	0.0035	0.0039	0.0977	0.1023	0.0077	0.0079	0.0088	0.0301	0.0072	0.0152	0.1655
2	rs115150096	170974626	1.3	0.0765109106342586	3.19	0.341098255896361	0.00391783656186814	0.0232756908926262	0.1253	0.0663	0.0071	0.0025	0.0211	0.0027	0.0027	0.0215	0.1592	0.0134	0.018	0.0077	0.076	0.0169	0.0069	0.0034	0.0038	0.0973	0.102	0.0078	0.008	0.0088	0.0305	0.0072	0.0156	0.165
2	rs55721334	170974721	1.3	0.0765109106342586	3.19	0.341098255896361	0.00312259856082249	0.0164605891039461	0.1252	0.0664	0.0071	0.0024	0.0211	0.0027	0.0027	0.0215	0.1593	0.0135	0.018	0.0076	0.076	0.017	0.007	0.0034	0.0038	0.0973	0.1019	0.0078	0.008	0.0088	0.0306	0.0072	0.0157	0.165
2	rs12475150	170989164	1.31	0.0654431371829849	3.19	0.341098255896361	0.111561875756422	0.264663487611455	0.122	0.066	0.0071	0.002	0.0216	0.0024	0.0026	0.0207	0.1604	0.0137	0.0184	0.0081	0.0744	0.0182	0.0079	0.0032	0.004	0.0961	0.098	0.0081	0.0085	0.0091	0.0337	0.0077	0.0178	0.1646
2	rs77298183	170994567	1.31	0.0654431371829849	3.2	0.326850259155197	0.0890821191001917	0.283400194839941	0.1219	0.066	0.0072	0.0019	0.0216	0.0023	0.0027	0.0206	0.1613	0.0136	0.0184	0.0082	0.0747	0.0182	0.0079	0.0032	0.0039	0.0954	0.0979	0.0081	0.0084	0.0091	0.0334	0.0078	0.0179	0.1647
2	rs56108893	170995535	1.31	0.0654431371829849	3.2	0.326850259155197	0.0825130529601634	0.300975221670463	0.1219	0.066	0.0072	0.0019	0.0216	0.0023	0.0027	0.0206	0.1615	0.0136	0.0184	0.0082	0.0748	0.0182	0.0079	0.0032	0.0039	0.0953	0.0979	0.0081	0.0084	0.0091	0.0333	0.0078	0.0179	0.1647
2	rs4667619	170997061	1.31	0.0654431371829849	3.2	0.326850259155197	0.0967536587388282	0.3044327667443	0.1216	0.066	0.0071	0.0019	0.0217	0.0023	0.0027	0.0206	0.1618	0.0135	0.0184	0.0083	0.0749	0.0182	0.0079	0.0031	0.0039	0.095	0.0979	0.0081	0.0084	0.0092	0.0331	0.0078	0.018	0.1649
2	rs7563171	170998316	1.31	0.0654431371829849	3.24	0.273955600409011	0.0932125405620923	0.305149596986818	0.1212	0.066	0.0071	0.0019	0.0216	0.0024	0.0027	0.0207	0.1623	0.0135	0.0184	0.0083	0.0751	0.0183	0.0079	0.0031	0.0038	0.0946	0.0977	0.0081	0.0084	0.0094	0.0329	0.008	0.018	0.1652
2	rs4667620	171000799	1.31	0.0654431371829849	3.24	0.273955600409011	0.111424084985996	0.340135581563719	0.1211	0.0661	0.007	0.0018	0.0215	0.0024	0.0027	0.0205	0.1627	0.0134	0.0184	0.0084	0.0748	0.0183	0.0079	0.0031	0.0038	0.0944	0.0977	0.008	0.0084	0.0094	0.0328	0.008	0.0179	0.1657
2	rs12619467	171003409	1.31	0.0654431371829849	3.24	0.273955600409011	0.110983860373056	0.345329538580049	0.1212	0.0662	0.007	0.0018	0.0215	0.0024	0.0027	0.0205	0.1627	0.0134	0.0183	0.0084	0.0748	0.0183	0.0079	0.0031	0.0038	0.0945	0.0977	0.008	0.0084	0.0094	0.0328	0.008	0.0179	0.1657
2	rs74725975	171005093	1.31	0.0654431371829849	3.24	0.273955600409011	0.115293849386256	0.360920589451984	0.1212	0.0662	0.007	0.0018	0.0215	0.0024	0.0027	0.0205	0.1627	0.0134	0.0183	0.0084	0.0748	0.0183	0.0079	0.0031	0.0038	0.0945	0.0977	0.008	0.0084	0.0094	0.0328	0.008	0.0179	0.1657
2	rs76037632	171012952	1.31	0.0654431371829849	3.25	0.261729658797372	0.117415672936445	0.359164633651009	0.1213	0.0661	0.0071	0.0019	0.0215	0.0025	0.0027	0.0206	0.1626	0.0135	0.0184	0.0084	0.0745	0.0183	0.0079	0.003	0.0039	0.0945	0.0977	0.008	0.0084	0.0094	0.0328	0.008	0.0179	0.1655
2	rs6741440	171016017	1.31	0.0654431371829849	3.25	0.261729658797372	0.121207818931615	0.274676643839092	0.1215	0.0661	0.0072	0.002	0.0215	0.0026	0.0027	0.0209	0.1624	0.0134	0.0184	0.0085	0.0737	0.0185	0.008	0.003	0.0041	0.0946	0.0976	0.0079	0.0083	0.0095	0.0328	0.008	0.0179	0.1653
2	rs12467216	171017207	1.31	0.0654431371829849	3.22	0.299593947381755	0.118728811478049	0.287969307323229	0.1217	0.0661	0.0072	0.002	0.0215	0.0027	0.0027	0.021	0.1626	0.0134	0.0184	0.0085	0.0732	0.0185	0.008	0.003	0.004	0.095	0.0974	0.0078	0.0084	0.0095	0.033	0.0081	0.018	0.1648
2	rs6757711	171019999	1.32	0.055666547717423	3.22	0.299593947381755	0.1238650761482	0.300856207541521	0.1218	0.0663	0.0072	0.002	0.0215	0.0027	0.0026	0.021	0.1628	0.0134	0.0184	0.0085	0.0728	0.0184	0.0079	0.0029	0.004	0.0951	0.0972	0.0078	0.0084	0.0095	0.033	0.0081	0.0179	0.165
2	rs62170819	171021887	1.32	0.055666547717423	3.22	0.299593947381755	0.12593303575528	0.305508201234763	0.1219	0.0663	0.0072	0.002	0.0215	0.0027	0.0026	0.021	0.1628	0.0134	0.0184	0.0086	0.0727	0.0184	0.0079	0.0029	0.0039	0.0951	0.0971	0.0078	0.0085	0.0095	0.033	0.0081	0.0179	0.165
2	rs72880039	171024086	1.32	0.055666547717423	3.22	0.299593947381755	0.122663503427454	0.29421410445727	0.122	0.0665	0.0072	0.002	0.0215	0.0027	0.0026	0.0211	0.163	0.0133	0.0185	0.0086	0.0724	0.0183	0.0079	0.0029	0.0039	0.0954	0.0967	0.0078	0.0085	0.0095	0.0331	0.008	0.0179	0.1652
2	rs72882068	171028588	1.32	0.055666547717423	3.22	0.299593947381755	0.126527705654694	0.267069877555314	0.1223	0.0668	0.0072	0.002	0.0214	0.0027	0.0026	0.0213	0.1633	0.0132	0.0185	0.0087	0.0717	0.0181	0.0078	0.0028	0.0038	0.0959	0.0958	0.0078	0.0085	0.0094	0.0332	0.008	0.0179	0.1656
2	rs1424652	171029691	1.32	0.055666547717423	3.22	0.299593947381755	0.128321923228076	0.272133711812303	0.1224	0.0668	0.0071	0.002	0.0214	0.0027	0.0026	0.0213	0.1634	0.0132	0.0185	0.0087	0.0717	0.0181	0.0078	0.0028	0.0038	0.0959	0.0958	0.0078	0.0085	0.0095	0.0332	0.008	0.0179	0.1655
2	rs2052633	171038286	1.32	0.055666547717423	3.22	0.299593947381755	0.117899921480963	0.26294879905751	0.1224	0.0668	0.0071	0.002	0.0214	0.0028	0.0026	0.0214	0.1634	0.0132	0.0186	0.0087	0.0714	0.018	0.0077	0.0028	0.0038	0.0961	0.0954	0.0076	0.0085	0.0095	0.0333	0.008	0.0179	0.1657
2	rs115580028	171038611	1.32	0.055666547717423	3.22	0.299593947381755	0.11935999676563	0.267758661016164	0.1224	0.0668	0.0071	0.002	0.0214	0.0028	0.0026	0.0214	0.1634	0.0132	0.0186	0.0087	0.0714	0.018	0.0077	0.0028	0.0038	0.0961	0.0954	0.0076	0.0085	0.0095	0.0333	0.008	0.0179	0.1657
2	rs79266538	171046985	1.32	0.055666547717423	3.21	0.313017210102667	0.129074035926606	0.27780746404759	0.1225	0.0669	0.0072	0.002	0.0215	0.0028	0.0026	0.0214	0.1635	0.0132	0.0186	0.0088	0.0713	0.018	0.0077	0.0028	0.0038	0.0961	0.0952	0.0076	0.0086	0.0095	0.0333	0.0081	0.0179	0.1657
2	rs35745676	171055772	1.32	0.055666547717423	3.22	0.299593947381755	0.135652203145979	0.269252913958168	0.1227	0.0672	0.0072	0.0021	0.0217	0.0028	0.0025	0.0215	0.1637	0.0131	0.0187	0.0088	0.071	0.0179	0.0075	0.0028	0.0037	0.0962	0.0946	0.0076	0.0086	0.0095	0.0332	0.0081	0.0179	0.1658
2	rs112596918	171056232	1.32	0.055666547717423	3.22	0.299593947381755	0.13630530185783	0.274792405041777	0.1227	0.0672	0.0072	0.0021	0.0217	0.0028	0.0025	0.0215	0.1638	0.0131	0.0187	0.0088	0.071	0.0179	0.0075	0.0028	0.0037	0.0962	0.0946	0.0076	0.0086	0.0095	0.0332	0.0081	0.0179	0.1658
2	rs11675269	171057173	1.32	0.055666547717423	3.21	0.313017210102667	0.130070900615753	0.267299410769223	0.1227	0.0672	0.0072	0.0021	0.0217	0.0028	0.0025	0.0216	0.1638	0.0131	0.0187	0.0088	0.0711	0.0179	0.0075	0.0028	0.0037	0.0962	0.0946	0.0076	0.0086	0.0095	0.0332	0.0081	0.0179	0.1658
2	rs10197974	171058901	1.32	0.055666547717423	3.21	0.313017210102667	0.144838135744595	0.292324603927345	0.1227	0.0673	0.0072	0.0021	0.0217	0.0028	0.0025	0.0216	0.1638	0.0131	0.0187	0.0088	0.0711	0.0178	0.0075	0.0028	0.0037	0.0962	0.0945	0.0076	0.0086	0.0096	0.0332	0.0081	0.0179	0.1658
2	rs76907834	171061494	1.32	0.055666547717423	3.21	0.313017210102667	0.123160850959645	0.335701808560119	0.1229	0.0674	0.0074	0.0021	0.0216	0.0029	0.0026	0.0219	0.1635	0.013	0.0188	0.0089	0.071	0.0178	0.0075	0.0028	0.0035	0.0959	0.0942	0.0074	0.0086	0.0097	0.0332	0.0081	0.0178	0.166
2	rs115926531	171062234	1.32	0.055666547717423	3.21	0.313017210102667	0.123747535525638	0.334227645271916	0.1229	0.0674	0.0074	0.0021	0.0216	0.0029	0.0026	0.0219	0.1635	0.013	0.0188	0.0089	0.071	0.0178	0.0075	0.0028	0.0035	0.0959	0.0941	0.0074	0.0086	0.0097	0.0332	0.0081	0.0178	0.166
2	rs60728799	171069330	1.32	0.055666547717423	3.21	0.313017210102667	0.110352921132226	0.344338462261665	0.123	0.0674	0.0074	0.0021	0.0216	0.0029	0.0026	0.022	0.1635	0.0129	0.0187	0.0089	0.071	0.0178	0.0075	0.0028	0.0034	0.0959	0.0939	0.0075	0.0086	0.0097	0.0332	0.0082	0.0177	0.1661
2	rs67994603	171070810	1.32	0.055666547717423	3.21	0.313017210102667	0.0969051145929193	0.335333090830472	0.1226	0.0674	0.0074	0.0021	0.0216	0.003	0.0026	0.022	0.1636	0.0129	0.0187	0.009	0.0712	0.0178	0.0075	0.0029	0.0033	0.0959	0.094	0.0075	0.0086	0.0097	0.0332	0.0082	0.0177	0.1661
2	rs13385825	171070912	1.32	0.055666547717423	3.2	0.326850259155197	0.097107287114931	0.333245919667993	0.1226	0.0674	0.0074	0.0021	0.0216	0.003	0.0026	0.022	0.1636	0.0129	0.0187	0.009	0.0712	0.0178	0.0075	0.0029	0.0033	0.0959	0.094	0.0075	0.0086	0.0097	0.0332	0.0082	0.0177	0.1661
2	rs2161916	171073887	1.32	0.055666547717423	3.2	0.326850259155197	0.113418413877824	0.342235157200244	0.1225	0.0674	0.0074	0.002	0.0216	0.003	0.0026	0.022	0.1637	0.0129	0.0187	0.0089	0.0712	0.0178	0.0075	0.0029	0.0033	0.096	0.0938	0.0075	0.0086	0.0098	0.0332	0.0082	0.0177	0.1661
2	rs115443357	171075730	1.32	0.055666547717423	3.2	0.326850259155197	0.135186858065557	0.373406602093806	0.1226	0.0674	0.0074	0.002	0.0216	0.003	0.0026	0.022	0.1637	0.0129	0.0187	0.0089	0.0712	0.0178	0.0075	0.0029	0.0033	0.096	0.0938	0.0075	0.0086	0.0098	0.0332	0.0082	0.0177	0.1662
2	rs11679035	171077310	1.33	0.0470797710233837	3.2	0.326850259155197	0.155292098986222	0.413778954366289	0.1226	0.0673	0.0073	0.002	0.0216	0.003	0.0025	0.0221	0.1639	0.0128	0.0187	0.0089	0.0713	0.0178	0.0075	0.0029	0.0033	0.0959	0.0937	0.0075	0.0086	0.0098	0.0331	0.0082	0.0177	0.1662
2	rs75279791	171079608	1.35	0.0330775438811865	3.2	0.326850259155197	0.147435629324458	0.703387093565986	0.1229	0.0658	0.0074	0.002	0.021	0.0028	0.0025	0.022	0.1648	0.0125	0.0183	0.0095	0.0724	0.0175	0.008	0.003	0.0032	0.0969	0.0905	0.0077	0.0089	0.01	0.0333	0.0088	0.0161	0.1682
2	rs36113450	171082370	1.35	0.0330775438811865	3.2	0.326850259155197	0.171159906483048	0.751628795398587	0.1229	0.0655	0.0074	0.002	0.0209	0.0027	0.0025	0.022	0.1649	0.0125	0.0182	0.0096	0.0725	0.0175	0.0081	0.003	0.0032	0.097	0.09	0.0078	0.009	0.0101	0.0333	0.0088	0.0159	0.1684
2	rs1424660	171084673	1.35	0.0330775438811865	3.2	0.326850259155197	0.140866276566377	0.657193606618244	0.1229	0.0657	0.0074	0.002	0.0209	0.0027	0.0025	0.022	0.1649	0.0125	0.0182	0.0096	0.0723	0.0175	0.0081	0.003	0.0032	0.0972	0.0899	0.0078	0.009	0.0101	0.0333	0.0089	0.0159	0.1685
2	rs72885680	171085498	1.35	0.0330775438811865	3.2	0.326850259155197	0.148154757210224	0.684706147722766	0.1229	0.0657	0.0074	0.0021	0.0209	0.0027	0.0025	0.022	0.1648	0.0125	0.0182	0.0096	0.0722	0.0175	0.0081	0.003	0.0032	0.0972	0.0899	0.0078	0.009	0.0101	0.0333	0.0089	0.0159	0.1686
2	rs114069958	171087718	1.35	0.0330775438811865	3.2	0.326850259155197	0.138307329140719	0.690772419754148	0.1228	0.0657	0.0074	0.002	0.021	0.0028	0.0026	0.022	0.1648	0.0126	0.0182	0.0096	0.0721	0.0175	0.0081	0.003	0.0032	0.0973	0.0898	0.0078	0.0091	0.01	0.0333	0.0089	0.0156	0.1687
2	rs6433183	171088286	1.35	0.0330775438811865	3.2	0.326850259155197	0.130525554851311	0.692698391616406	0.1228	0.0657	0.0074	0.002	0.021	0.0028	0.0026	0.0219	0.1649	0.0126	0.0181	0.0096	0.0721	0.0175	0.0081	0.003	0.0032	0.0973	0.0898	0.0078	0.0091	0.01	0.0333	0.0089	0.0155	0.1688
2	rs2355344	171090206	1.35	0.0330775438811865	3.19	0.341098255896361	0.140136805805685	0.737623327531853	0.1229	0.0658	0.0075	0.002	0.021	0.0028	0.0026	0.0219	0.1648	0.0126	0.0181	0.0097	0.072	0.0174	0.0081	0.0031	0.0032	0.0972	0.0898	0.0079	0.0091	0.01	0.0334	0.0089	0.0155	0.1688
2	rs116526743	171091961	1.35	0.0330775438811865	3.17	0.370859203571921	0.162075558298139	0.783462675508891	0.123	0.0657	0.0075	0.002	0.021	0.0028	0.0026	0.022	0.1647	0.0127	0.0181	0.0097	0.0718	0.0174	0.0081	0.003	0.0032	0.0972	0.0897	0.0078	0.0091	0.01	0.0334	0.0089	0.0155	0.169
2	rs17578787	171092865	1.36	0.0274689319808498	3.16	0.386381943985473	0.184602402190149	0.822493210401081	0.1235	0.0655	0.0075	0.002	0.021	0.0028	0.0027	0.0221	0.1646	0.0129	0.018	0.0097	0.0713	0.0173	0.0082	0.003	0.0031	0.0971	0.0896	0.0078	0.009	0.0099	0.0338	0.0088	0.0154	0.1691
2	rs7577539	171095583	1.36	0.0274689319808498	3.15	0.402339212139645	0.242762763125888	0.925609942329961	0.1236	0.0655	0.0076	0.002	0.0211	0.0028	0.0027	0.0223	0.1645	0.0135	0.018	0.0096	0.0702	0.017	0.0082	0.003	0.003	0.0971	0.0896	0.0078	0.0089	0.0098	0.0343	0.009	0.0155	0.169
2	rs1424658	171096766	1.36	0.0274689319808498	3.14	0.418735639412168	0.237238685797318	0.917106777320287	0.1236	0.0656	0.0076	0.002	0.0211	0.0028	0.0028	0.0224	0.1645	0.0135	0.018	0.0096	0.0701	0.017	0.0083	0.003	0.003	0.097	0.0896	0.0078	0.0089	0.0098	0.0343	0.009	0.0155	0.169
2	rs1364530	171100562	1.36	0.0274689319808498	3.14	0.418735639412168	0.237367353581782	0.96009484849772	0.1236	0.0657	0.0076	0.002	0.0211	0.0028	0.0028	0.0225	0.1644	0.0136	0.0181	0.0096	0.0701	0.017	0.0083	0.003	0.003	0.097	0.0896	0.0078	0.0089	0.0097	0.0343	0.009	0.0154	0.169
2	rs78735463	171101549	1.36	0.0274689319808498	3.14	0.418735639412168	0.292390570506471	1.02576928481658	0.1235	0.0657	0.0076	0.002	0.0211	0.0028	0.0028	0.0225	0.1644	0.0135	0.0181	0.0096	0.0701	0.017	0.0083	0.003	0.003	0.0969	0.0897	0.0078	0.0089	0.0097	0.0343	0.009	0.0154	0.1689
2	rs12618301	171102202	1.36	0.0274689319808498	3.12	0.452863978564029	0.338094944443823	1.06547021964687	0.1236	0.0657	0.0076	0.002	0.021	0.0028	0.0028	0.0224	0.1642	0.0136	0.0181	0.0096	0.0702	0.017	0.0083	0.003	0.003	0.097	0.0896	0.0078	0.0089	0.0097	0.0343	0.009	0.0154	0.169
2	rs929927	171105513	1.37	0.0226652410801554	3.12	0.452863978564029	0.106694303044738	0.777225153639779	0.1251	0.0664	0.008	0.0025	0.0206	0.0029	0.003	0.0227	0.1597	0.0142	0.0189	0.0092	0.0728	0.0167	0.0086	0.0031	0.0034	0.0991	0.0855	0.0083	0.0087	0.0095	0.0335	0.0089	0.0148	0.1698
2	rs16858054	171105788	1.37	0.0226652410801554	3.12	0.452863978564029	0.101674174454337	0.765388393416974	0.1258	0.0666	0.008	0.0025	0.0205	0.0029	0.003	0.0226	0.159	0.0142	0.0188	0.0092	0.073	0.0167	0.0085	0.0031	0.0035	0.0993	0.0853	0.0084	0.0087	0.0094	0.0333	0.0088	0.0147	0.1695
2	rs11691727	171105908	1.37	0.0226652410801554	3.11	0.470604638115432	0.110599545879356	0.829422295009096	0.1259	0.0667	0.008	0.0026	0.0205	0.003	0.003	0.0226	0.1587	0.0143	0.0188	0.0092	0.0731	0.0167	0.0085	0.0031	0.0035	0.0993	0.0851	0.0084	0.0087	0.0094	0.0333	0.0088	0.0148	0.1695
2	rs12467982	171109104	1.37	0.0226652410801554	3.11	0.470604638115432	0.0649524396179285	0.716351273966527	0.1262	0.067	0.008	0.0028	0.0205	0.0031	0.003	0.0227	0.1579	0.0145	0.0189	0.0092	0.073	0.0167	0.0085	0.0032	0.0035	0.0994	0.0846	0.0085	0.0087	0.0094	0.0332	0.0088	0.015	0.1695
2	rs58340008	171117137	1.37	0.0226652410801554	3.12	0.452863978564029	0.0736467027695217	0.604689575362961	0.1265	0.0667	0.0079	0.0027	0.0204	0.0033	0.003	0.023	0.1575	0.0146	0.0188	0.009	0.0729	0.0167	0.0085	0.0032	0.0035	0.1001	0.0841	0.0085	0.0086	0.0093	0.0328	0.0089	0.0153	0.1697
2	rs4668229	171120854	1.37	0.0226652410801554	3.23	0.286575202599778	0.111038829638494	0.702792314025306	0.1265	0.0665	0.0078	0.0028	0.0204	0.0033	0.003	0.0231	0.1573	0.0147	0.0187	0.0089	0.0729	0.0167	0.0084	0.0032	0.0036	0.1007	0.0839	0.0085	0.0087	0.0093	0.0326	0.0088	0.0154	0.1695
2	rs72887588	171124423	1.37	0.0226652410801554	3.23	0.286575202599778	0.0944002452642063	0.61202412333014	0.1268	0.0665	0.0078	0.0028	0.0203	0.0034	0.003	0.0233	0.1567	0.0147	0.0187	0.0088	0.0729	0.0167	0.0083	0.0033	0.0037	0.1013	0.0834	0.0086	0.0087	0.0093	0.0324	0.009	0.0154	0.1695
2	rs17424866	171125881	1.37	0.0226652410801554	3.21	0.313017210102667	0.11878610736905	0.720684354105279	0.1268	0.0664	0.0078	0.0028	0.0203	0.0034	0.003	0.0233	0.1569	0.0147	0.0186	0.0088	0.0728	0.0167	0.0083	0.0033	0.0038	0.1013	0.0833	0.0086	0.0087	0.0093	0.0323	0.009	0.0154	0.1695
2	rs908784	171129618	1.37	0.0226652410801554	3.2	0.326850259155197	0.100895265438441	0.680127512118843	0.1268	0.0664	0.0078	0.0028	0.0203	0.0035	0.003	0.0233	0.1569	0.0147	0.0186	0.0088	0.0728	0.0168	0.0083	0.0033	0.0038	0.1013	0.0833	0.0086	0.0087	0.0093	0.0323	0.0091	0.0154	0.1695
2	rs56726300	171135616	1.36	0.0274689319808498	3.2	0.326850259155197	0.0228399217747426	0.267529005267728	0.13	0.0651	0.0081	0.0037	0.0194	0.0038	0.0035	0.0233	0.1584	0.0148	0.0179	0.0079	0.074	0.0177	0.0084	0.0036	0.0044	0.1015	0.0828	0.0086	0.0086	0.0094	0.0301	0.0092	0.0149	0.1665
2	rs1549344	171140891	1.34	0.0395827626793828	3.19	0.341098255896361	0.0184678586030316	0.27990073074286	0.1311	0.0643	0.0081	0.0038	0.0191	0.0039	0.0036	0.0229	0.1597	0.0141	0.0178	0.0078	0.0744	0.0178	0.0083	0.0037	0.0046	0.1011	0.0846	0.0085	0.0086	0.0095	0.0293	0.0092	0.0146	0.1653
2	rs75768576	171141660	1.34	0.0395827626793828	3.19	0.341098255896361	0.0203679378666942	0.287147570753528	0.131	0.0644	0.0082	0.0038	0.0191	0.0039	0.0036	0.0229	0.1598	0.0141	0.0178	0.0078	0.0744	0.0178	0.0082	0.0037	0.0046	0.1011	0.0846	0.0085	0.0086	0.0096	0.0293	0.0092	0.0146	0.1654
2	rs6707499	171142820	1.34	0.0395827626793828	3.19	0.341098255896361	0.0164446304210891	0.274445166579399	0.131	0.0645	0.0082	0.0038	0.0191	0.0039	0.0036	0.0229	0.1599	0.0141	0.0178	0.0078	0.0743	0.0177	0.0082	0.0037	0.0045	0.101	0.0847	0.0085	0.0085	0.0096	0.0293	0.0091	0.0146	0.1656
2	rs79496515	171146169	1.34	0.0395827626793828	3.2	0.326850259155197	0.0240992884374214	0.325178978230885	0.1311	0.0645	0.0082	0.0038	0.0191	0.0039	0.0036	0.0227	0.1599	0.0141	0.0178	0.0078	0.0743	0.0177	0.0082	0.0037	0.0045	0.1011	0.0847	0.0085	0.0085	0.0095	0.0292	0.0092	0.0146	0.1656
2	rs6706938	171155631	1.34	0.0395827626793828	3.21	0.313017210102667	0.0327161207229661	0.348183447255565	0.1314	0.0642	0.0084	0.0039	0.019	0.0039	0.0037	0.0228	0.1601	0.0141	0.0178	0.0077	0.0742	0.0177	0.0082	0.0037	0.0046	0.1008	0.0849	0.0084	0.0085	0.0095	0.0289	0.0091	0.0146	0.1656
2	rs76496821	171157787	1.34	0.0395827626793828	3.21	0.313017210102667	0.019329310873864	0.289967923990191	0.1321	0.0642	0.0083	0.004	0.019	0.0039	0.0038	0.023	0.1604	0.0142	0.0176	0.0076	0.0741	0.0178	0.0081	0.0037	0.0046	0.1004	0.0852	0.0082	0.0084	0.0094	0.0283	0.0091	0.0146	0.1656
2	rs6751474	171159229	1.34	0.0395827626793828	3.2	0.326850259155197	0.0105427714470431	0.154910747788584	0.1324	0.0642	0.0082	0.0041	0.019	0.0039	0.0039	0.0232	0.1606	0.0143	0.0175	0.0076	0.0741	0.0178	0.008	0.0037	0.0046	0.1001	0.0854	0.0081	0.0084	0.0094	0.028	0.0091	0.0145	0.1657
2	rs56068899	171163644	1.34	0.0395827626793828	3.18	0.355766254763284	0.0122138002499872	0.179668409768573	0.1323	0.0642	0.0082	0.0041	0.019	0.0039	0.004	0.0232	0.1606	0.0143	0.0175	0.0076	0.0741	0.0178	0.008	0.0037	0.0046	0.1	0.0854	0.0081	0.0084	0.0093	0.028	0.0091	0.0146	0.1656
2	rs62170781	171168484	1.34	0.0395827626793828	3.18	0.355766254763284	0.0129499633037009	0.169492884817012	0.1323	0.0642	0.0082	0.0041	0.019	0.0039	0.004	0.0232	0.1607	0.0143	0.0175	0.0076	0.074	0.0178	0.008	0.0037	0.0047	0.1	0.0855	0.0081	0.0084	0.0093	0.028	0.0091	0.0146	0.1657
2	rs12616771	171172632	1.33	0.0470797710233837	3.18	0.355766254763284	0.00806044273469774	0.123649852477956	0.1323	0.0641	0.0081	0.0041	0.019	0.0039	0.0041	0.0232	0.1607	0.0142	0.0175	0.0076	0.0741	0.0177	0.0079	0.0038	0.0048	0.0998	0.0856	0.008	0.0084	0.0093	0.0279	0.009	0.0147	0.1657
2	rs62170782	171175122	1.33	0.0470797710233837	3.18	0.355766254763284	0.0114178409494569	0.159526511096453	0.1323	0.0641	0.0081	0.0041	0.019	0.0039	0.0041	0.0231	0.1607	0.0142	0.0175	0.0076	0.0742	0.0177	0.0079	0.0038	0.0048	0.0997	0.0855	0.008	0.0084	0.0093	0.0278	0.009	0.0147	0.1658
2	rs114141052	171176267	1.33	0.0470797710233837	3.18	0.355766254763284	0.0112758694959862	0.152240590799791	0.1323	0.0641	0.0081	0.0041	0.019	0.0039	0.0041	0.0231	0.1607	0.0142	0.0175	0.0076	0.0742	0.0177	0.0079	0.0038	0.0048	0.0996	0.0855	0.008	0.0084	0.0094	0.0278	0.009	0.0147	0.1658
2	rs76615208	171179150	1.33	0.0470797710233837	3.17	0.370859203571921	0.0119814270853116	0.155293550685093	0.1323	0.0641	0.0081	0.0041	0.0191	0.0039	0.0041	0.0231	0.1608	0.0143	0.0175	0.0076	0.0743	0.0177	0.0079	0.0038	0.0048	0.0995	0.0855	0.008	0.0084	0.0094	0.0278	0.0091	0.0147	0.166
2	rs4668241	171188539	1.33	0.0470797710233837	3.17	0.370859203571921	0.00854443438290515	0.0776512785487973	0.1326	0.0641	0.0079	0.0042	0.0192	0.0039	0.0042	0.0226	0.1609	0.0144	0.0176	0.0076	0.0749	0.0177	0.0079	0.0039	0.005	0.0983	0.0854	0.0076	0.0084	0.0096	0.0272	0.0091	0.0146	0.1672
2	rs34928147	171189496	1.33	0.0470797710233837	3.17	0.370859203571921	0.00905985077677722	0.0807596632599338	0.1325	0.0641	0.0079	0.0042	0.0192	0.0039	0.0042	0.0226	0.161	0.0144	0.0176	0.0076	0.0749	0.0177	0.0079	0.0039	0.005	0.0983	0.0854	0.0076	0.0084	0.0096	0.0272	0.0091	0.0146	0.1672
2	rs2139133	171193917	1.33	0.0470797710233837	3.17	0.370859203571921	0.00683335963524871	0.068838382882819	0.1325	0.0641	0.0078	0.0042	0.0191	0.004	0.0042	0.0226	0.1611	0.0144	0.0176	0.0076	0.0751	0.0177	0.0078	0.0039	0.0051	0.0981	0.0853	0.0076	0.0084	0.0097	0.027	0.0091	0.0146	0.1673
2	rs73016963	171196032	1.33	0.0470797710233837	3.17	0.370859203571921	0.00700091461347133	0.0794214207750481	0.1324	0.0641	0.0079	0.0042	0.0191	0.004	0.0042	0.0225	0.1612	0.0144	0.0175	0.0075	0.0752	0.0177	0.0078	0.004	0.005	0.0981	0.0853	0.0076	0.0084	0.0097	0.027	0.009	0.0146	0.1673
2	rs12692949	171206403	1.33	0.0470797710233837	3.17	0.370859203571921	0.00670688020992249	0.0878169919829966	0.1323	0.0641	0.0079	0.0043	0.0191	0.004	0.0042	0.0225	0.1614	0.0144	0.0175	0.0075	0.0755	0.0177	0.0078	0.004	0.005	0.0978	0.0854	0.0076	0.0084	0.0099	0.0267	0.0088	0.0145	0.1676
2	rs72891373	171207796	1.33	0.0470797710233837	3.17	0.370859203571921	0.0103136249543889	0.13212349450214	0.1322	0.0641	0.0078	0.0045	0.0193	0.0041	0.0045	0.0224	0.1611	0.0145	0.0175	0.0076	0.0757	0.0178	0.0077	0.0041	0.0051	0.0971	0.0852	0.0076	0.0083	0.0101	0.0263	0.0088	0.0145	0.1679
2	rs17497213	171207868	1.33	0.0470797710233837	3.17	0.370859203571921	0.00947900973165079	0.126391940559463	0.1322	0.0641	0.0078	0.0045	0.0193	0.0041	0.0045	0.0224	0.1611	0.0144	0.0174	0.0076	0.0757	0.0178	0.0077	0.0041	0.0052	0.097	0.0852	0.0075	0.0082	0.0102	0.0263	0.0088	0.0146	0.168
2	rs78028566	171208136	1.32	0.055666547717423	3.17	0.370859203571921	0.00644088291630682	0.0973489153999478	0.1323	0.064	0.0076	0.0045	0.0194	0.0042	0.0046	0.0224	0.1611	0.0145	0.0174	0.0077	0.0757	0.0179	0.0076	0.0041	0.0052	0.0968	0.0851	0.0075	0.0082	0.0103	0.0263	0.0088	0.0146	0.1681
2	rs7578592	171208441	1.33	0.0470797710233837	3.15	0.402339212139645	0.00426454649505577	0.0849046189092807	0.132	0.0637	0.0077	0.0046	0.0195	0.0042	0.0046	0.0224	0.161	0.0145	0.0176	0.0077	0.076	0.018	0.0077	0.0041	0.0051	0.0966	0.0848	0.0076	0.0081	0.0103	0.0262	0.0087	0.0149	0.1684
2	rs17497248	171210640	1.32	0.055666547717423	3.14	0.418735639412168	0.00489751487463884	0.0885899300173812	0.1317	0.0644	0.0075	0.0046	0.0196	0.0041	0.0046	0.0222	0.1597	0.0145	0.0176	0.0078	0.0769	0.0184	0.008	0.0039	0.0052	0.0964	0.0847	0.0073	0.0076	0.0103	0.0264	0.0084	0.0151	0.1687
2	rs118127197	171210842	1.32	0.055666547717423	3.14	0.418735639412168	0.0049154254507496	0.0858965225782879	0.1317	0.0644	0.0075	0.0046	0.0196	0.0041	0.0046	0.0222	0.1597	0.0145	0.0176	0.0078	0.0769	0.0184	0.008	0.0039	0.0052	0.0964	0.0847	0.0073	0.0076	0.0103	0.0264	0.0084	0.0151	0.1687
2	rs6433198	171215230	1.32	0.055666547717423	3.11	0.470604638115432	0.00449667766115422	0.0730110712971125	0.1317	0.0644	0.0075	0.0046	0.0196	0.0041	0.0047	0.0222	0.1596	0.0145	0.0177	0.0078	0.077	0.0184	0.008	0.0039	0.0052	0.0963	0.0848	0.0073	0.0076	0.0103	0.0264	0.0084	0.0151	0.1688
2	rs4668246	171225841	1.31	0.0654431371829849	3.11	0.470604638115432	0.00763125994870309	0.0810582822074278	0.1317	0.0664	0.0075	0.0042	0.0195	0.0036	0.0044	0.0217	0.1569	0.0144	0.0178	0.0072	0.0791	0.0186	0.0078	0.0037	0.005	0.0965	0.0856	0.0077	0.0077	0.0104	0.0266	0.0079	0.015	0.1692
2	rs79534968	171226245	1.31	0.0654431371829849	3.11	0.470604638115432	0.016273194782969	0.124090603306848	0.1316	0.0669	0.0075	0.0041	0.0193	0.0034	0.0043	0.0214	0.156	0.0142	0.0179	0.0071	0.0797	0.0186	0.0078	0.0036	0.005	0.0965	0.086	0.0078	0.0076	0.0104	0.0267	0.0077	0.0151	0.1695
2	rs12471833	171226982	1.29	0.0889718392940509	3.11	0.470604638115432	0.0359090032568336	0.162435690875087	0.1314	0.0682	0.0074	0.0039	0.0194	0.0031	0.0042	0.0209	0.1552	0.0143	0.0182	0.0067	0.0803	0.0186	0.0077	0.0036	0.0049	0.0962	0.0866	0.0079	0.0075	0.0103	0.0267	0.0074	0.0152	0.1701
2	rs13002680	171229016	1.29	0.0889718392940509	3.1	0.488801954490689	0.0528047897701254	0.175353651080667	0.1309	0.0687	0.0074	0.0038	0.0193	0.003	0.0041	0.0207	0.1552	0.0142	0.0182	0.0065	0.0807	0.0187	0.0076	0.0035	0.0049	0.0965	0.087	0.008	0.0074	0.0102	0.0266	0.0072	0.0152	0.1701
2	rs66617221	171230392	1.29	0.0889718392940509	3.1	0.488801954490689	0.0465833361539531	0.209154484200556	0.1308	0.0691	0.0074	0.0038	0.0192	0.003	0.0041	0.0206	0.1553	0.0141	0.0182	0.0065	0.081	0.0188	0.0074	0.0035	0.0048	0.0968	0.0873	0.008	0.0074	0.01	0.0266	0.0071	0.0151	0.1701
2	rs12473647	171233735	1.28	0.102927797709035	3.11	0.470604638115432	0.0286300628026594	0.102299748141799	0.1307	0.0692	0.0073	0.0037	0.0191	0.0029	0.0041	0.0205	0.1553	0.0141	0.0182	0.0065	0.0812	0.0188	0.0074	0.0035	0.0048	0.0969	0.0874	0.008	0.0074	0.0099	0.0267	0.0071	0.0151	0.1701
2	rs13385125	171236345	1.26	0.135727966888585	3.11	0.470604638115432	0.167547755814293	0.137215233806753	0.1287	0.0701	0.0069	0.0032	0.0192	0.0026	0.0036	0.0197	0.1548	0.0148	0.0184	0.0063	0.0826	0.0196	0.0069	0.0035	0.0051	0.0984	0.0882	0.0085	0.0072	0.0097	0.0265	0.0069	0.0159	0.1686
2	rs13012969	171241026	1.25	0.154769873779188	3.11	0.470604638115432	0.150159577589154	0.0878941639881679	0.1286	0.0703	0.007	0.003	0.0193	0.0026	0.0035	0.0194	0.1547	0.0148	0.0184	0.0064	0.0827	0.0198	0.0069	0.0034	0.0051	0.0987	0.0883	0.0085	0.0071	0.0093	0.0271	0.0069	0.016	0.1682
2	rs76827077	171242037	1.25	0.154769873779188	3.11	0.470604638115432	0.164119525317458	0.097027633773626	0.1287	0.0703	0.007	0.003	0.0193	0.0025	0.0035	0.0194	0.1547	0.0148	0.0184	0.0064	0.0827	0.0198	0.0069	0.0034	0.0051	0.0987	0.0883	0.0085	0.0072	0.0093	0.0271	0.0069	0.016	0.1682
2	rs17497636	171242761	1.25	0.154769873779188	3.11	0.470604638115432	0.161730610163041	0.0965464935360461	0.1287	0.0703	0.007	0.003	0.0193	0.0025	0.0035	0.0194	0.1547	0.0148	0.0183	0.0064	0.0827	0.0198	0.0069	0.0034	0.0051	0.0988	0.0882	0.0085	0.0072	0.0093	0.0272	0.0069	0.016	0.1682
2	rs112673116	171242804	1.25	0.154769873779188	3.11	0.470604638115432	0.157794673368823	0.102054029174501	0.1287	0.0703	0.007	0.003	0.0193	0.0025	0.0035	0.0194	0.1547	0.0148	0.0183	0.0064	0.0828	0.0198	0.0069	0.0034	0.0051	0.0988	0.0882	0.0085	0.0072	0.0092	0.0272	0.0069	0.016	0.1682
2	rs115890206	171243489	1.25	0.154769873779188	3.13	0.435575753324506	0.164780946214487	0.0881258425092781	0.1287	0.0703	0.007	0.003	0.0193	0.0025	0.0035	0.0194	0.1546	0.0149	0.0183	0.0064	0.0828	0.0199	0.0069	0.0034	0.0051	0.0988	0.0882	0.0085	0.0072	0.0092	0.0272	0.0069	0.0161	0.1682
2	rs76973106	171243601	1.25	0.154769873779188	3.13	0.435575753324506	0.168005632516616	0.0881258425092781	0.1287	0.0703	0.007	0.003	0.0193	0.0025	0.0035	0.0194	0.1546	0.0149	0.0183	0.0064	0.0828	0.0199	0.0069	0.0034	0.0051	0.0988	0.0882	0.0085	0.0072	0.0092	0.0272	0.0069	0.0161	0.1682
2	rs35440638	171245882	1.25	0.154769873779188	3.13	0.435575753324506	0.18676876677997	0.0976706135565769	0.1287	0.0703	0.007	0.0029	0.0193	0.0025	0.0034	0.0195	0.1546	0.0149	0.0183	0.0064	0.0828	0.0199	0.0069	0.0033	0.0051	0.0989	0.0882	0.0085	0.0072	0.0092	0.0271	0.0068	0.0162	0.1682
2	rs7561268	171256597	1.25	0.154769873779188	3.13	0.435575753324506	0.206919290093055	0.0735128629740161	0.1286	0.0705	0.0069	0.0027	0.0192	0.0023	0.0032	0.0196	0.1543	0.015	0.0185	0.0064	0.083	0.02	0.0069	0.0032	0.0051	0.099	0.0883	0.0085	0.0074	0.0092	0.0274	0.0068	0.0163	0.1681
2	rs17607480	171258505	1.25	0.154769873779188	3.13	0.435575753324506	0.22594179562647	0.0594834419363635	0.129	0.0706	0.0068	0.0026	0.0191	0.0022	0.0031	0.0196	0.1542	0.015	0.0185	0.0064	0.083	0.02	0.0068	0.0032	0.005	0.0989	0.0883	0.0085	0.0074	0.0092	0.0275	0.0068	0.0163	0.1683
2	rs12623374	171258837	1.25	0.154769873779188	3.13	0.435575753324506	0.218580586176303	0.0499226334494273	0.129	0.0706	0.0068	0.0025	0.0191	0.0022	0.0031	0.0196	0.1542	0.0151	0.0185	0.0064	0.0829	0.02	0.0068	0.0032	0.005	0.099	0.0884	0.0085	0.0074	0.0091	0.0275	0.0068	0.0163	0.1683
2	rs6736609	171260787	1.24	0.175701215111077	3.14	0.418735639412168	0.215641719194118	0.0307683230870573	0.1289	0.0707	0.0067	0.0024	0.0192	0.0021	0.0029	0.0196	0.1541	0.0151	0.0185	0.0064	0.083	0.02	0.0068	0.0031	0.0049	0.0994	0.0884	0.0085	0.0074	0.0092	0.0276	0.0068	0.0162	0.1686
2	rs33962844	171260797	1.24	0.175701215111077	3.14	0.418735639412168	0.218826498435274	0.0334647283977128	0.1289	0.0707	0.0067	0.0024	0.0192	0.0021	0.0029	0.0196	0.1541	0.0151	0.0185	0.0064	0.083	0.02	0.0068	0.0031	0.0049	0.0994	0.0884	0.0085	0.0074	0.0092	0.0276	0.0067	0.0162	0.1686
2	rs1370936	171264541	1.24	0.175701215111077	3.14	0.418735639412168	0.206601602826308	0.0402678246936832	0.1289	0.0708	0.0066	0.0023	0.0192	0.0021	0.0028	0.0196	0.1543	0.015	0.0185	0.0064	0.083	0.02	0.0068	0.003	0.0048	0.0993	0.0882	0.0085	0.0073	0.0091	0.0276	0.0069	0.0162	0.1689
2	rs56363725	171267902	1.24	0.175701215111077	3.16	0.386381943985473	0.199254261692034	0.0473933940621845	0.129	0.0709	0.0066	0.0023	0.0192	0.0021	0.0027	0.0196	0.1544	0.015	0.0185	0.0064	0.0828	0.0201	0.0068	0.0031	0.0048	0.0993	0.0881	0.0085	0.0073	0.0091	0.0276	0.0069	0.0162	0.169
2	rs114428457	171272376	1.24	0.175701215111077	3.17	0.370859203571921	0.194158707689713	0.0503497626965575	0.129	0.0709	0.0066	0.0023	0.0192	0.0021	0.0027	0.0197	0.1544	0.015	0.0185	0.0064	0.0828	0.0201	0.0068	0.0031	0.0048	0.0992	0.0879	0.0085	0.0073	0.0091	0.0276	0.0069	0.0162	0.1691
2	rs72876364	171273968	1.24	0.175701215111077	3.17	0.370859203571921	0.191563066340612	0.049012718364381	0.129	0.0709	0.0066	0.0023	0.0192	0.0021	0.0027	0.0197	0.1544	0.015	0.0185	0.0064	0.0828	0.0201	0.0068	0.0031	0.0048	0.0992	0.0879	0.0085	0.0073	0.0091	0.0276	0.0069	0.0162	0.1691
2	rs17607736	171283728	1.24	0.175701215111077	3.16	0.386381943985473	0.195502477804099	0.0451550381444514	0.1286	0.0709	0.0067	0.0023	0.0191	0.0022	0.0028	0.0196	0.154	0.0152	0.0185	0.0063	0.0828	0.0201	0.007	0.0032	0.0048	0.0993	0.0873	0.0085	0.0073	0.0092	0.0272	0.0072	0.0164	0.1699
2	rs62170675	171286715	1.24	0.175701215111077	3.17	0.370859203571921	0.206046313801554	0.0475125237901663	0.1285	0.0709	0.0068	0.0023	0.0191	0.0022	0.0028	0.0196	0.1539	0.0152	0.0185	0.0063	0.0828	0.0201	0.007	0.0032	0.0048	0.0993	0.0872	0.0085	0.0073	0.0092	0.0271	0.0073	0.0165	0.17
2	rs7564572	171287276	1.24	0.175701215111077	3.17	0.370859203571921	0.203557967866189	0.045505279576202	0.1284	0.0709	0.0068	0.0023	0.0191	0.0022	0.0028	0.0196	0.1538	0.0152	0.0186	0.0063	0.0827	0.0201	0.0071	0.0032	0.0048	0.0994	0.0874	0.0085	0.0073	0.0092	0.0271	0.0073	0.0165	0.17
2	rs12477031	171287677	1.24	0.175701215111077	3.17	0.370859203571921	0.210311748006871	0.0505945494654554	0.1283	0.0709	0.0068	0.0023	0.0191	0.0022	0.0028	0.0195	0.1538	0.0154	0.0186	0.0063	0.0827	0.0201	0.0071	0.0032	0.0048	0.0994	0.0874	0.0085	0.0073	0.0092	0.0271	0.0073	0.0165	0.1701
2	rs112823075	171290192	1.23	0.19861485684188	3.18	0.355766254763284	0.220675775423035	0.0764802456905709	0.128	0.0709	0.0071	0.0022	0.019	0.0023	0.0027	0.0193	0.1538	0.0156	0.0186	0.0063	0.0827	0.0201	0.0072	0.0032	0.0047	0.0996	0.0873	0.0084	0.0073	0.0092	0.0267	0.0076	0.0165	0.1701
2	rs17426211	171300575	1.23	0.19861485684188	3.18	0.355766254763284	0.198671435885925	0.0802381565494411	0.1279	0.0709	0.0072	0.0022	0.019	0.0023	0.0027	0.0192	0.1538	0.0156	0.0186	0.0063	0.0827	0.0201	0.0072	0.0032	0.0047	0.0996	0.0873	0.0083	0.0073	0.0092	0.0266	0.0077	0.0165	0.1702
2	rs1816670	171307693	1.23	0.19861485684188	3.18	0.355766254763284	0.212846239720398	0.0902998883975837	0.1278	0.071	0.0073	0.0022	0.019	0.0023	0.0027	0.0191	0.1536	0.0157	0.0186	0.0063	0.0827	0.0201	0.0072	0.0032	0.0046	0.0996	0.0873	0.0083	0.0073	0.0092	0.0266	0.0078	0.0165	0.1702
2	rs72878262	171309907	1.23	0.19861485684188	3.18	0.355766254763284	0.217271669507551	0.0983959544946458	0.1277	0.071	0.0074	0.0022	0.0191	0.0023	0.0027	0.019	0.1533	0.0157	0.0186	0.0063	0.0827	0.0201	0.0072	0.0032	0.0046	0.0997	0.0874	0.0083	0.0073	0.0093	0.0266	0.0078	0.0165	0.1703
2	rs10200143	171311344	1.23	0.19861485684188	3.19	0.341098255896361	0.22051104263291	0.108768377832217	0.1276	0.071	0.0075	0.0021	0.0191	0.0023	0.0027	0.019	0.1531	0.0157	0.0185	0.0064	0.0828	0.0201	0.0073	0.0031	0.0046	0.0998	0.0875	0.0083	0.0073	0.0093	0.0265	0.0078	0.0166	0.1703
2	rs4278903	171318627	1.22	0.223600634562227	3.2	0.326850259155197	0.0971578715715763	0.259302461967339	0.1255	0.0707	0.008	0.0023	0.0189	0.0026	0.0029	0.0178	0.1532	0.016	0.0184	0.0067	0.0848	0.0206	0.0077	0.0035	0.0041	0.099	0.0874	0.0081	0.0074	0.0094	0.0267	0.0085	0.0172	0.1693
2	rs72878276	171318947	1.22	0.223600634562227	3.21	0.313017210102667	0.115040825330213	0.276530625869637	0.125	0.0706	0.008	0.0022	0.0188	0.0026	0.0029	0.0176	0.1532	0.0159	0.0183	0.0068	0.0852	0.0207	0.0077	0.0036	0.0041	0.0988	0.0873	0.008	0.0074	0.0095	0.0268	0.0085	0.0173	0.1697
2	rs34918951	171320285	1.21	0.250745108472337	3.21	0.313017210102667	0.143292821441672	0.295160234647221	0.1235	0.0704	0.0082	0.0022	0.0185	0.0027	0.003	0.0178	0.1528	0.0156	0.0181	0.007	0.0859	0.0212	0.0078	0.0037	0.0041	0.0983	0.0869	0.0078	0.0075	0.0097	0.0272	0.0087	0.0174	0.1705
2	rs7559169	171320948	1.21	0.250745108472337	3.2	0.326850259155197	0.14890879552885	0.321531407595795	0.1232	0.0703	0.0083	0.0022	0.0185	0.0027	0.003	0.0178	0.1527	0.0156	0.0181	0.007	0.086	0.0213	0.0079	0.0037	0.0041	0.0982	0.0868	0.0077	0.0075	0.0097	0.0273	0.0088	0.0174	0.1707
2	rs2164963	171323416	1.2	0.280131383133392	3.19	0.341098255896361	0.196465549667674	0.318985330996762	0.1227	0.0701	0.0084	0.0022	0.0183	0.0026	0.0032	0.0179	0.152	0.0154	0.018	0.007	0.0862	0.0213	0.008	0.0036	0.0041	0.0992	0.0864	0.0078	0.0076	0.0098	0.0274	0.0089	0.0173	0.1715
2	rs2883655	171326321	1.19	0.311838986457593	3.19	0.341098255896361	0.22427572972845	0.313549655750438	0.1224	0.07	0.0084	0.0022	0.0182	0.0026	0.0034	0.0179	0.1517	0.0153	0.018	0.0069	0.0863	0.0213	0.0081	0.0036	0.0041	0.0995	0.0861	0.0078	0.0076	0.0098	0.0274	0.0089	0.0172	0.172
2	rs35420963	171330593	1.19	0.311838986457593	3.19	0.341098255896361	0.230390097871003	0.294805328227394	0.1222	0.07	0.0084	0.0022	0.0181	0.0026	0.0035	0.0179	0.1516	0.0152	0.0181	0.007	0.0863	0.0213	0.0081	0.0036	0.0042	0.0997	0.0859	0.0078	0.0076	0.0097	0.0274	0.0089	0.0173	0.1721
2	rs75590771	171332206	1.19	0.311838986457593	3.19	0.341098255896361	0.227321473369545	0.30503009024352	0.1221	0.07	0.0084	0.0022	0.0182	0.0026	0.0035	0.0179	0.1516	0.0151	0.0181	0.007	0.0863	0.0213	0.0081	0.0036	0.0042	0.0998	0.0858	0.0078	0.0076	0.0097	0.0274	0.0089	0.0173	0.1721
2	rs4668261	171344289	1.18	0.345943801679723	3.19	0.341098255896361	0.222989256800217	0.317895986017691	0.121	0.07	0.0084	0.0022	0.0181	0.0026	0.0038	0.018	0.1511	0.0148	0.0182	0.0073	0.0865	0.0214	0.0081	0.0036	0.0041	0.1007	0.0851	0.0079	0.0077	0.0096	0.0277	0.0091	0.0172	0.1725
2	rs17498333	171345915	1.18	0.345943801679723	3.18	0.355766254763284	0.244721476458796	0.324935430844425	0.1209	0.07	0.0084	0.0022	0.0181	0.0026	0.0039	0.018	0.1511	0.0148	0.0182	0.0073	0.0865	0.0215	0.0081	0.0036	0.0041	0.1007	0.0851	0.0079	0.0077	0.0096	0.0277	0.0091	0.0172	0.1725
2	rs73025025	171346963	1.18	0.345943801679723	3.18	0.355766254763284	0.254377375636831	0.3506705877194	0.1208	0.07	0.0084	0.0022	0.0181	0.0026	0.0039	0.018	0.1511	0.0147	0.0182	0.0073	0.0865	0.0215	0.0081	0.0036	0.0041	0.1007	0.0851	0.0079	0.0077	0.0096	0.0278	0.0091	0.0172	0.1726
2	rs2083212	171353842	1.18	0.345943801679723	3.18	0.355766254763284	0.356388775499387	0.382689563129021	0.1203	0.0699	0.0084	0.0022	0.018	0.0026	0.004	0.018	0.151	0.0146	0.0182	0.0073	0.0871	0.0215	0.0082	0.0036	0.0042	0.1008	0.0845	0.0077	0.0077	0.0096	0.0277	0.0092	0.0172	0.1731
2	rs10185178	171356274	1.18	0.345943801679723	3.18	0.355766254763284	0.38282147152389	0.410523068691815	0.1206	0.07	0.0084	0.0022	0.0179	0.0026	0.0041	0.0181	0.1511	0.0146	0.0182	0.0073	0.0867	0.0216	0.0082	0.0036	0.0042	0.1009	0.0843	0.0077	0.0077	0.0096	0.0278	0.0092	0.0172	0.1731
2	rs6433206	171356870	1.18	0.345943801679723	3.19	0.341098255896361	0.402638395382738	0.421228415883212	0.1206	0.0699	0.0084	0.0022	0.0179	0.0025	0.0041	0.0181	0.1513	0.0147	0.0182	0.0073	0.0868	0.0216	0.0082	0.0036	0.0042	0.101	0.0843	0.0077	0.0077	0.0096	0.0277	0.0092	0.0172	0.1729
2	rs79792647	171358759	1.19	0.311838986457593	3.19	0.341098255896361	0.062674593319344	0.0624035290588065	0.1253	0.0703	0.0066	0.0021	0.0181	0.0025	0.0039	0.0179	0.1544	0.0134	0.0181	0.0074	0.0857	0.0203	0.0083	0.0035	0.0029	0.1032	0.0831	0.0077	0.0073	0.0096	0.0275	0.0071	0.0148	0.1757
2	rs17426648	171362903	1.19	0.311838986457593	3.2	0.326850259155197	0.0838888243868057	0.0932839656326749	0.125	0.0704	0.0065	0.0021	0.0179	0.0025	0.0038	0.0181	0.1538	0.0134	0.0181	0.0075	0.086	0.0204	0.0083	0.0035	0.0027	0.1033	0.0837	0.0076	0.0073	0.0098	0.0273	0.0073	0.0145	0.1757
2	rs10200033	171365588	1.19	0.311838986457593	3.2	0.326850259155197	0.106667486889427	0.201563401748417	0.1244	0.0703	0.0068	0.0021	0.0178	0.0025	0.0038	0.0182	0.1531	0.0133	0.018	0.0077	0.086	0.0205	0.0084	0.0034	0.0027	0.1034	0.0841	0.0076	0.0074	0.0101	0.0272	0.0077	0.0144	0.1757
2	rs934859	171370372	1.18	0.345943801679723	3.2	0.326850259155197	0.155494132282849	0.35766147099645	0.1242	0.0703	0.007	0.0021	0.0178	0.0027	0.0038	0.0179	0.1526	0.0133	0.018	0.0077	0.0863	0.0205	0.0088	0.0034	0.0026	0.1033	0.0839	0.0075	0.0074	0.0106	0.0272	0.008	0.0144	0.1755
2	rs7563516	171370935	1.18	0.345943801679723	3.2	0.326850259155197	0.148252981165199	0.37391359937454	0.1242	0.0703	0.007	0.0022	0.0178	0.0027	0.0038	0.018	0.1526	0.0133	0.018	0.0077	0.0861	0.0205	0.0088	0.0034	0.0026	0.1033	0.0836	0.0076	0.0074	0.0106	0.0273	0.0083	0.0143	0.1754
2	rs9967753	171373446	1.18	0.345943801679723	3.2	0.326850259155197	0.134166482770299	0.412606028813671	0.1243	0.0701	0.0071	0.0022	0.0179	0.0027	0.0037	0.0183	0.1527	0.0132	0.018	0.0079	0.0858	0.0206	0.0088	0.0034	0.0026	0.1032	0.0835	0.0077	0.0074	0.0106	0.0275	0.0083	0.0143	0.175
2	rs76159271	171374201	1.18	0.345943801679723	3.21	0.313017210102667	0.130920364278821	0.430162271218528	0.1243	0.0701	0.0071	0.0022	0.0179	0.0027	0.0037	0.0183	0.1528	0.0132	0.018	0.0079	0.0856	0.0206	0.0088	0.0033	0.0026	0.1033	0.0835	0.0077	0.0074	0.0107	0.0275	0.0083	0.0143	0.175
2	rs56052422	171375968	1.18	0.345943801679723	3.21	0.313017210102667	0.129828810416243	0.424113247561946	0.1242	0.07	0.0071	0.0022	0.0179	0.0028	0.0037	0.0185	0.1528	0.0133	0.018	0.008	0.0855	0.0206	0.0088	0.0033	0.0025	0.1032	0.0835	0.0077	0.0074	0.0107	0.0276	0.0083	0.0142	0.1751
2	rs34020565	171380643	1.19	0.311838986457593	3.21	0.313017210102667	0.136897825284334	0.483973671378734	0.1241	0.0699	0.0072	0.0021	0.0179	0.0028	0.0037	0.0186	0.1528	0.0132	0.018	0.0081	0.0852	0.0206	0.0088	0.0032	0.0025	0.1031	0.0836	0.0078	0.0074	0.0107	0.0276	0.0083	0.0141	0.1751
2	rs79462947	171382362	1.19	0.311838986457593	3.21	0.313017210102667	0.135590101578733	0.483294288789375	0.124	0.0698	0.0073	0.0021	0.0179	0.0028	0.0037	0.0186	0.1528	0.0132	0.0179	0.0081	0.0853	0.0206	0.0088	0.0032	0.0025	0.103	0.0836	0.0078	0.0074	0.0107	0.0276	0.0083	0.0141	0.1751
2	rs7585843	171385679	1.19	0.311838986457593	3.21	0.313017210102667	0.131895272844354	0.507354710870207	0.124	0.0698	0.0073	0.0021	0.0179	0.0028	0.0037	0.0187	0.1528	0.0133	0.0179	0.0081	0.0853	0.0206	0.0089	0.0032	0.0025	0.1029	0.0837	0.0078	0.0074	0.0108	0.0276	0.0083	0.0141	0.1751
2	rs78499527	171386223	1.19	0.311838986457593	3.21	0.313017210102667	0.128802968778831	0.535329844498325	0.1239	0.0697	0.0074	0.0021	0.0179	0.0028	0.0037	0.0187	0.1527	0.0133	0.0179	0.0082	0.0853	0.0206	0.0089	0.0032	0.0025	0.1028	0.0836	0.0078	0.0074	0.0108	0.0276	0.0083	0.0141	0.175
2	rs10184408	171396494	1.18	0.345943801679723	3.21	0.313017210102667	0.108067474595933	1.05964261483454	0.1229	0.0691	0.0081	0.0022	0.0185	0.003	0.0033	0.0195	0.1523	0.0135	0.0184	0.0089	0.0846	0.0211	0.0094	0.0029	0.0027	0.1007	0.0834	0.008	0.0076	0.0109	0.0278	0.009	0.0143	0.1742
2	rs78967512	171397319	1.18	0.345943801679723	3.26	0.249891789602986	0.113780825746336	1.0777925311895	0.123	0.069	0.0082	0.0022	0.0185	0.003	0.0033	0.0195	0.1523	0.0135	0.0184	0.009	0.0844	0.0211	0.0094	0.0028	0.0027	0.1006	0.0834	0.0081	0.0076	0.011	0.0278	0.009	0.0143	0.1741
2	rs10191038	171398459	1.18	0.345943801679723	3.26	0.249891789602986	0.119791524359299	1.11328298743451	0.123	0.069	0.0082	0.0022	0.0186	0.003	0.0033	0.0195	0.1522	0.0136	0.0185	0.009	0.0843	0.0211	0.0095	0.0028	0.0027	0.1005	0.0833	0.0081	0.0076	0.011	0.0279	0.0091	0.0144	0.1741
2	rs56181206	171400449	1.18	0.345943801679723	3.26	0.249891789602986	0.138307329140719	1.14323709672016	0.1229	0.0689	0.0082	0.0022	0.0186	0.003	0.0033	0.0195	0.1522	0.0136	0.0185	0.0089	0.0842	0.0212	0.0095	0.0028	0.0027	0.1005	0.0832	0.0081	0.0075	0.011	0.0278	0.0092	0.0144	0.174
2	rs76030056	171400879	1.18	0.345943801679723	3.26	0.249891789602986	0.140326884084068	1.14734038464196	0.1229	0.0689	0.0082	0.0022	0.0186	0.003	0.0033	0.0195	0.1522	0.0136	0.0185	0.0089	0.0842	0.0212	0.0095	0.0029	0.0027	0.1005	0.0832	0.0081	0.0075	0.011	0.0278	0.0092	0.0144	0.174
2	rs7568933	171406503	1.18	0.345943801679723	3.26	0.249891789602986	0.170377018844349	1.2209800848665	0.1229	0.0687	0.0082	0.0022	0.0187	0.0031	0.0033	0.0196	0.1522	0.0136	0.0187	0.009	0.084	0.0215	0.0096	0.0029	0.0027	0.1006	0.083	0.0081	0.0075	0.0111	0.0278	0.0092	0.0145	0.1736
2	rs6748534	171412003	1.18	0.345943801679723	3.26	0.249891789602986	0.208152933210487	1.31186447241407	0.1227	0.0685	0.0083	0.0022	0.0187	0.0031	0.0033	0.0196	0.152	0.0137	0.0188	0.0091	0.0838	0.0217	0.0096	0.003	0.0027	0.1006	0.083	0.0082	0.0075	0.0112	0.0278	0.0093	0.0144	0.1734
2	rs76283237	171415428	1.18	0.345943801679723	3.26	0.249891789602986	0.252509695268414	1.52311670183837	0.1225	0.0684	0.0084	0.0022	0.0187	0.0031	0.0033	0.0195	0.152	0.0138	0.0189	0.0092	0.0837	0.0217	0.0096	0.003	0.0027	0.1005	0.0829	0.0082	0.0075	0.0112	0.0278	0.0094	0.0144	0.1731
2	rs12993953	171415792	1.18	0.345943801679723	3.26	0.249891789602986	0.258584665509436	1.52983657645888	0.1224	0.0684	0.0084	0.0022	0.0187	0.0031	0.0033	0.0195	0.152	0.0138	0.0189	0.0092	0.0837	0.0217	0.0097	0.003	0.0027	0.1006	0.0828	0.0082	0.0075	0.0112	0.0278	0.0094	0.0144	0.1731
2	rs79510029	171416966	1.18	0.345943801679723	3.26	0.249891789602986	0.267890552572249	1.54950581088849	0.1224	0.0683	0.0084	0.0022	0.0187	0.0031	0.0033	0.0195	0.1521	0.0138	0.0189	0.0092	0.0837	0.0217	0.0097	0.003	0.0027	0.1005	0.0827	0.0082	0.0075	0.0112	0.0278	0.0094	0.0144	0.1731
2	rs78563222	171417829	1.18	0.345943801679723	3.26	0.249891789602986	0.270463692468333	1.54777886804976	0.1224	0.0683	0.0084	0.0022	0.0188	0.0031	0.0033	0.0195	0.1521	0.0138	0.0189	0.0092	0.0837	0.0217	0.0097	0.003	0.0027	0.1005	0.0827	0.0082	0.0075	0.0112	0.0278	0.0094	0.0144	0.1731
2	rs6735844	171421606	1.19	0.311838986457593	3.27	0.2384362992664	0.29523204276996	1.69980680018288	0.1221	0.0681	0.0085	0.0023	0.0188	0.0031	0.0033	0.0195	0.1521	0.014	0.0192	0.0093	0.0836	0.0217	0.0098	0.0031	0.0028	0.1004	0.0826	0.0083	0.0075	0.0113	0.0278	0.0095	0.0144	0.1727
2	rs2355826	171424479	1.18	0.345943801679723	3.27	0.2384362992664	0.303501092470631	1.70085782977261	0.1219	0.068	0.0085	0.0023	0.0188	0.0031	0.0033	0.0196	0.1518	0.014	0.0193	0.0093	0.0835	0.0218	0.0098	0.0032	0.0029	0.1004	0.0825	0.0084	0.0075	0.0113	0.0279	0.0096	0.0145	0.1724
2	rs6705744	171424631	1.19	0.311838986457593	3.27	0.2384362992664	0.358363055173007	1.74878070841305	0.1219	0.068	0.0086	0.0023	0.0187	0.0032	0.0033	0.0197	0.1516	0.014	0.0193	0.0093	0.0836	0.0219	0.0098	0.0032	0.003	0.1003	0.0824	0.0084	0.0076	0.0113	0.0279	0.0096	0.0146	0.1722
2	rs72881846	171425505	1.18	0.345943801679723	3.27	0.2384362992664	0.247214940328024	1.56661869518745	0.1217	0.0677	0.0087	0.0025	0.0189	0.0037	0.0034	0.0201	0.1507	0.014	0.0193	0.0096	0.0839	0.0219	0.0099	0.0035	0.0034	0.0996	0.0819	0.0088	0.0079	0.0114	0.0279	0.0098	0.0148	0.1709
2	rs4667643	171425800	1.18	0.345943801679723	3.27	0.2384362992664	0.236167953625329	1.56558071938702	0.1215	0.0676	0.0087	0.0026	0.0189	0.0038	0.0033	0.0202	0.1505	0.0139	0.0194	0.0096	0.0842	0.0218	0.0098	0.0036	0.0035	0.0993	0.0819	0.0089	0.0079	0.0114	0.028	0.0098	0.0149	0.1708
2	rs4668278	171425854	1.18	0.345943801679723	3.27	0.2384362992664	0.237110056564892	1.54760619030983	0.1215	0.0675	0.0087	0.0026	0.0189	0.0039	0.0033	0.0202	0.1505	0.014	0.0194	0.0097	0.0842	0.0218	0.0098	0.0036	0.0035	0.0993	0.0818	0.0089	0.0079	0.0114	0.0281	0.0098	0.0149	0.1708
2	rs62168208	171427745	1.17	0.382518045708746	3.27	0.2384362992664	0.179909522242179	1.22164418409275	0.121	0.0668	0.0086	0.003	0.019	0.0041	0.0034	0.0206	0.1501	0.0144	0.0197	0.0098	0.085	0.0219	0.0095	0.0039	0.0037	0.0978	0.0808	0.009	0.0076	0.0111	0.0285	0.0095	0.015	0.1715
2	rs72625218	171427880	1.17	0.382518045708746	3.27	0.2384362992664	0.177498195826983	1.19033550481942	0.121	0.0668	0.0086	0.0031	0.019	0.0042	0.0034	0.0206	0.15	0.0144	0.0197	0.0098	0.0851	0.0219	0.0095	0.004	0.0037	0.0977	0.0808	0.009	0.0076	0.011	0.0285	0.0095	0.015	0.1716
2	rs72625229	171432123	1.15	0.46334549806667	3.27	0.2384362992664	0.211154679362152	1.04687538992751	0.1208	0.0665	0.0085	0.0033	0.0191	0.0045	0.0034	0.021	0.1493	0.0146	0.0198	0.01	0.0863	0.0218	0.009	0.0044	0.0039	0.0965	0.0799	0.0091	0.0074	0.0103	0.0289	0.0096	0.015	0.1723
2	rs2355827	171433152	1.15	0.46334549806667	3.27	0.2384362992664	0.15857730341902	0.912703928526933	0.1207	0.0665	0.0085	0.0033	0.0191	0.0045	0.0034	0.021	0.1493	0.0146	0.0197	0.01	0.0864	0.0218	0.0089	0.0045	0.0039	0.0965	0.0798	0.0091	0.0075	0.0102	0.0289	0.0096	0.015	0.1723
2	rs2883782	171433825	1.15	0.46334549806667	3.27	0.2384362992664	0.154351325384007	0.872338160888234	0.1209	0.0663	0.0085	0.0033	0.019	0.0045	0.0034	0.021	0.149	0.0146	0.0197	0.01	0.0864	0.0218	0.0089	0.0046	0.0039	0.0966	0.0799	0.0091	0.0075	0.0103	0.029	0.0097	0.015	0.1723
2	rs17279667	171435131	1.15	0.46334549806667	3.27	0.2384362992664	0.176880141848593	0.951687999184188	0.1211	0.0662	0.0085	0.0033	0.019	0.0045	0.0034	0.021	0.1492	0.0146	0.0197	0.01	0.0864	0.0217	0.0088	0.0046	0.0039	0.0965	0.0799	0.0091	0.0076	0.0104	0.0289	0.0097	0.015	0.1722
2	rs116144913	171437649	1.15	0.46334549806667	3.27	0.2384362992664	0.186806245236124	1.00682823605241	0.1212	0.0662	0.0085	0.0033	0.0188	0.0045	0.0034	0.021	0.1493	0.0146	0.0197	0.01	0.0865	0.0217	0.0088	0.0046	0.0039	0.0966	0.0798	0.0091	0.0076	0.0104	0.0289	0.0097	0.015	0.1721
2	rs17279771	171438522	1.15	0.46334549806667	3.27	0.2384362992664	0.183858746993495	0.968198133716572	0.1213	0.0662	0.0085	0.0033	0.0188	0.0045	0.0034	0.021	0.1494	0.0146	0.0197	0.0101	0.0865	0.0217	0.0088	0.0046	0.0039	0.0966	0.0798	0.0091	0.0076	0.0104	0.0289	0.0097	0.0149	0.172
2	rs13405453	171439224	1.14	0.507725131913635	3.27	0.2384362992664	0.188308923072106	0.931760840942596	0.1215	0.0665	0.0082	0.0032	0.0188	0.0044	0.0034	0.0209	0.1494	0.0146	0.0196	0.0101	0.0865	0.0217	0.0087	0.0047	0.0038	0.0965	0.0802	0.0092	0.0076	0.0103	0.029	0.0098	0.0149	0.1718
2	rs10188880	171439648	1.14	0.507725131913635	3.27	0.2384362992664	0.155696320520657	0.711427609849081	0.121	0.0664	0.0082	0.0033	0.0187	0.0045	0.0034	0.0208	0.1493	0.0145	0.0196	0.01	0.0865	0.0217	0.0087	0.0047	0.0038	0.0971	0.0807	0.0091	0.0075	0.0103	0.0293	0.0098	0.0148	0.172
2	rs972547	171440524	1.13	0.554827224596281	3.27	0.2384362992664	0.105491714112321	0.741533019458123	0.1221	0.0655	0.0081	0.0034	0.0186	0.0042	0.0035	0.0211	0.1502	0.0145	0.0194	0.0102	0.0867	0.0216	0.0088	0.0043	0.0037	0.0973	0.0805	0.0087	0.0075	0.0103	0.0301	0.0096	0.0147	0.1713
2	rs735436	171441202	1.12	0.604706511137083	3.27	0.2384362992664	0.099117955118701	0.616348318623098	0.1219	0.065	0.008	0.0034	0.0186	0.0044	0.0035	0.0215	0.1494	0.0143	0.0194	0.0102	0.086	0.0215	0.0089	0.0045	0.0039	0.0967	0.0799	0.0088	0.0074	0.0099	0.0316	0.0098	0.0147	0.1728
2	rs79048654	171445068	1.11	0.657414555049712	3.27	0.2384362992664	0.145290714227196	0.526009287903278	0.1219	0.0639	0.0076	0.0033	0.0185	0.0041	0.0034	0.0209	0.1496	0.0142	0.0193	0.0098	0.087	0.0209	0.0088	0.0042	0.0035	0.0965	0.0783	0.0089	0.0074	0.0094	0.0338	0.0099	0.0147	0.1757
2	rs116514054	171447495	1.11	0.657414555049712	3.27	0.2384362992664	0.139788729378445	0.47299816147789	0.1221	0.0639	0.0076	0.0033	0.0185	0.0041	0.0034	0.021	0.1497	0.0141	0.0192	0.0098	0.0871	0.0209	0.0087	0.0042	0.0035	0.0966	0.0781	0.0087	0.0074	0.0094	0.0339	0.0099	0.0147	0.1761
2	rs11900157	171448720	1.11	0.657414555049712	3.28	0.227357389834261	0.124365381547338	0.406625284789071	0.1221	0.0639	0.0076	0.0033	0.0185	0.0041	0.0034	0.021	0.1497	0.0141	0.0192	0.0098	0.0872	0.0209	0.0087	0.0042	0.0035	0.0966	0.0781	0.0087	0.0074	0.0094	0.0339	0.0099	0.0147	0.1761
2	rs13426056	171450313	1.11	0.657414555049712	3.26	0.249891789602986	0.0986575556156203	0.331040118445751	0.1221	0.064	0.0076	0.0033	0.0185	0.0041	0.0035	0.0209	0.15	0.0141	0.0192	0.0093	0.0872	0.0209	0.0087	0.0042	0.0035	0.0966	0.0785	0.0086	0.0074	0.0094	0.034	0.0099	0.0147	0.1761
2	rs58710201	171453248	1.11	0.657414555049712	3.26	0.249891789602986	0.097867790427927	0.283517072647608	0.1222	0.0642	0.0075	0.0033	0.0185	0.0041	0.0034	0.0209	0.1501	0.0141	0.0193	0.0092	0.0873	0.0207	0.0087	0.0042	0.0035	0.0963	0.0787	0.0086	0.0073	0.0092	0.0341	0.0099	0.0147	0.1761
2	rs6751996	171460338	1.1	0.712999886098274	3.25	0.261729658797372	0.0641161793185417	0.234895375970561	0.1223	0.0645	0.0072	0.0031	0.0186	0.004	0.0034	0.0209	0.1507	0.014	0.0194	0.0091	0.0871	0.0205	0.0086	0.0041	0.0034	0.0962	0.0797	0.0086	0.0073	0.0092	0.0345	0.0097	0.0148	0.1753
2	rs6749331	171461132	1.1	0.712999886098274	3.25	0.261729658797372	0.0480375957580846	0.197386881057741	0.1223	0.0644	0.0071	0.0031	0.0186	0.0039	0.0034	0.0208	0.1508	0.014	0.0194	0.0088	0.0873	0.0206	0.0085	0.0038	0.0034	0.0962	0.0803	0.0086	0.0072	0.0091	0.0345	0.0096	0.0148	0.1757
2	rs79327815	171461437	1.1	0.712999886098274	3.24	0.273955600409011	0.0442919546263883	0.195828285934303	0.1224	0.0645	0.0071	0.0031	0.0187	0.0039	0.0034	0.0208	0.151	0.014	0.0194	0.0088	0.0872	0.0206	0.0085	0.0038	0.0034	0.0963	0.0803	0.0086	0.0072	0.0092	0.034	0.0096	0.0147	0.1759
2	rs6433223	171461637	1.1	0.712999886098274	3.25	0.261729658797372	0.0471330183335778	0.202087527088295	0.1223	0.0646	0.0071	0.0031	0.0187	0.0039	0.0034	0.0208	0.151	0.014	0.0194	0.0088	0.0872	0.0206	0.0085	0.0038	0.0034	0.0963	0.0803	0.0086	0.0072	0.0093	0.0341	0.0096	0.0147	0.1759
2	rs2192755	171464712	1.1	0.712999886098274	3.25	0.261729658797372	0.0335947816649993	0.169492884817012	0.1235	0.0648	0.0069	0.0028	0.019	0.0038	0.0033	0.0212	0.1501	0.0139	0.0196	0.0083	0.0874	0.0207	0.0084	0.0034	0.0034	0.0956	0.0813	0.0085	0.0071	0.0091	0.0342	0.0095	0.0148	0.176
2	rs79875797	171465483	1.1	0.712999886098274	3.25	0.261729658797372	0.0300264871155753	0.134296993550187	0.1236	0.0649	0.0068	0.0027	0.0191	0.0037	0.0033	0.0213	0.1503	0.0138	0.0196	0.0082	0.0867	0.0207	0.0084	0.0033	0.0034	0.0961	0.082	0.0084	0.007	0.009	0.034	0.0094	0.0147	0.176
2	rs16858869	171467223	1.1	0.712999886098274	3.25	0.261729658797372	0.0255309057686859	0.123649852477956	0.1239	0.065	0.0067	0.0025	0.0192	0.0037	0.0033	0.0214	0.1503	0.0137	0.0195	0.0081	0.0862	0.0206	0.0083	0.0032	0.0034	0.0964	0.0829	0.0084	0.007	0.009	0.0338	0.0093	0.0147	0.1761
2	rs6724616	171469234	1.1	0.712999886098274	3.25	0.261729658797372	0.0160148417541148	0.105431987062848	0.1244	0.0649	0.0067	0.0025	0.0195	0.0036	0.0034	0.0213	0.15	0.0136	0.0195	0.0081	0.0863	0.0205	0.0083	0.003	0.0034	0.0969	0.0831	0.0084	0.0069	0.0089	0.0334	0.0092	0.0146	0.1761
2	rs79742897	171469883	1.1	0.712999886098274	3.25	0.261729658797372	0.00794712208349124	0.0779451720202022	0.1248	0.0656	0.0067	0.0025	0.0195	0.0036	0.0035	0.0213	0.1494	0.0136	0.0195	0.0082	0.087	0.0204	0.0082	0.003	0.0035	0.0966	0.0827	0.0085	0.0068	0.0089	0.0331	0.009	0.0146	0.1761
2	rs13383314	171469988	1.1	0.712999886098274	3.24	0.273955600409011	0.00734549598495908	0.0750991219077738	0.1249	0.0657	0.0067	0.0025	0.0195	0.0036	0.0035	0.0213	0.1493	0.0136	0.0195	0.0082	0.0871	0.0204	0.0081	0.003	0.0036	0.0965	0.0827	0.0085	0.0068	0.0088	0.033	0.009	0.0146	0.1761
2	rs11689519	171470617	1.1	0.712999886098274	3.24	0.273955600409011	0.00419017853611733	0.0566875231518936	0.1257	0.0658	0.0066	0.0026	0.0197	0.0035	0.0035	0.0213	0.1489	0.0137	0.0194	0.0081	0.0873	0.0203	0.008	0.003	0.0036	0.0965	0.0826	0.0083	0.0068	0.0087	0.0335	0.0088	0.0146	0.1756
2	rs11696101	171474954	1.11	0.657414555049712	3.24	0.273955600409011	0.0104144072384301	0.105017761869895	0.127	0.0648	0.0062	0.0025	0.0197	0.0032	0.0036	0.0211	0.1492	0.0143	0.0196	0.0077	0.0869	0.0206	0.0073	0.0026	0.0033	0.0966	0.0845	0.0079	0.0064	0.008	0.0363	0.0079	0.0144	0.1746
2	rs114837900	171478520	1.11	0.657414555049712	3.24	0.273955600409011	0.00920443594025286	0.0967067692295438	0.1273	0.0647	0.0061	0.0024	0.0196	0.0032	0.0036	0.0211	0.1493	0.0143	0.0195	0.0076	0.0872	0.0206	0.0072	0.0026	0.0033	0.0969	0.0845	0.008	0.0063	0.008	0.0362	0.0077	0.0144	0.1748
2	rs10930434	171478879	1.11	0.657414555049712	3.24	0.273955600409011	0.00848503139724569	0.0882804301880611	0.1273	0.0647	0.0061	0.0024	0.0196	0.0032	0.0036	0.0211	0.1493	0.0143	0.0195	0.0076	0.0872	0.0206	0.0072	0.0026	0.0033	0.0969	0.0845	0.008	0.0063	0.008	0.0362	0.0077	0.0144	0.1748
2	rs79515570	171479051	1.11	0.657414555049712	3.24	0.273955600409011	0.00827289139725093	0.0792732885342492	0.1276	0.0647	0.0061	0.0025	0.0196	0.0032	0.0036	0.0208	0.1494	0.0144	0.0196	0.0076	0.0872	0.0206	0.0073	0.0026	0.0033	0.0967	0.0845	0.008	0.0063	0.008	0.0362	0.0077	0.0144	0.1748
2	rs79787013	171486038	1.11	0.657414555049712	3.25	0.261729658797372	0.00887447907600871	0.101155027840316	0.128	0.0646	0.0061	0.0024	0.0196	0.0032	0.0036	0.0208	0.1499	0.0143	0.0195	0.0075	0.0872	0.0206	0.0072	0.0026	0.0032	0.0966	0.0845	0.008	0.0063	0.0079	0.0363	0.0076	0.0144	0.1744
2	rs7599256	171495421	1.11	0.657414555049712	3.24	0.273955600409011	0.00650381716069796	0.0993663407628129	0.129	0.0643	0.0059	0.0024	0.0195	0.0031	0.0035	0.021	0.1512	0.0143	0.0195	0.0073	0.0863	0.0205	0.0072	0.0024	0.0032	0.0965	0.0851	0.0081	0.0063	0.0077	0.0368	0.0074	0.0143	0.1736
2	rs34743500	171499304	1.12	0.604706511137083	3.25	0.261729658797372	0.00748526144320542	0.237102350661469	0.1307	0.0634	0.0055	0.0024	0.0194	0.0028	0.0035	0.0216	0.1535	0.014	0.0193	0.007	0.0856	0.0203	0.0069	0.0024	0.003	0.0955	0.0866	0.0085	0.0064	0.0075	0.0373	0.0067	0.0141	0.1726
2	rs10803851	171500167	1.12	0.604706511137083	3.25	0.261729658797372	0.00950382394433928	0.288909309296894	0.131	0.0633	0.0054	0.0024	0.0194	0.0027	0.0034	0.0218	0.1539	0.0139	0.0192	0.0069	0.0855	0.0203	0.0069	0.0024	0.003	0.0953	0.0868	0.0085	0.0064	0.0074	0.0375	0.0066	0.0141	0.1724
2	rs66657267	171503202	1.12	0.604706511137083	3.25	0.261729658797372	0.0107866662129385	0.321167317112758	0.131	0.0631	0.0054	0.0024	0.0193	0.0027	0.0035	0.0219	0.154	0.0139	0.0192	0.0069	0.0856	0.0203	0.0067	0.0024	0.003	0.0951	0.087	0.0087	0.0064	0.0074	0.0379	0.0066	0.0141	0.1723
2	rs7588364	171516972	1.12	0.604706511137083	3.25	0.261729658797372	0.0110347872352428	0.348183447255565	0.1314	0.0628	0.0054	0.0025	0.0192	0.0026	0.0035	0.0219	0.1549	0.0139	0.0191	0.0068	0.0857	0.0201	0.0066	0.0024	0.003	0.0939	0.0876	0.0088	0.0065	0.0072	0.0381	0.0064	0.0142	0.1721
2	rs79451501	171519727	1.12	0.604706511137083	3.25	0.261729658797372	0.0112589224937695	0.374040378907791	0.1317	0.0627	0.0053	0.0026	0.0192	0.0026	0.0035	0.0219	0.1551	0.0138	0.0191	0.0068	0.0854	0.0201	0.0066	0.0024	0.003	0.0936	0.0875	0.0089	0.0065	0.0072	0.0381	0.0065	0.0143	0.1721
2	rs6433229	171520992	1.12	0.604706511137083	3.24	0.273955600409011	0.0119282760329211	0.385883260852052	0.132	0.0627	0.0053	0.0027	0.0192	0.0026	0.0035	0.0218	0.1554	0.0137	0.0191	0.0068	0.0851	0.0201	0.0066	0.0024	0.003	0.0936	0.0874	0.0089	0.0065	0.0072	0.0381	0.0064	0.0144	0.1719
2	rs79179284	171521760	1.12	0.604706511137083	3.24	0.273955600409011	0.0112984953094627	0.382817168902082	0.1322	0.0626	0.0053	0.0027	0.0191	0.0026	0.0036	0.0218	0.1555	0.0137	0.0191	0.0068	0.085	0.02	0.0066	0.0024	0.003	0.0936	0.0874	0.0089	0.0065	0.0071	0.0381	0.0064	0.0144	0.1719
2	rs9941519	171522576	1.12	0.604706511137083	3.24	0.273955600409011	0.00960858192486761	0.356660361560978	0.1325	0.0626	0.0053	0.0028	0.0191	0.0027	0.0036	0.0218	0.1556	0.0137	0.0191	0.0068	0.0848	0.02	0.0066	0.0024	0.0031	0.0935	0.0873	0.009	0.0065	0.0071	0.0381	0.0064	0.0144	0.1719
2	rs1157200	171524901	1.12	0.604706511137083	3.24	0.273955600409011	0.00902158796301232	0.346569537558563	0.1332	0.0624	0.0053	0.003	0.019	0.0027	0.0036	0.0218	0.1556	0.0139	0.0189	0.0069	0.0842	0.0198	0.0066	0.0024	0.0031	0.0931	0.0871	0.009	0.0065	0.0072	0.0382	0.0064	0.0145	0.1724
2	rs11680852	171525272	1.12	0.604706511137083	3.23	0.286575202599778	0.0105481457284214	0.362427630360513	0.1331	0.0623	0.0053	0.003	0.0189	0.0027	0.0036	0.0218	0.1557	0.0139	0.0189	0.0069	0.0841	0.0197	0.0066	0.0024	0.0031	0.0931	0.0869	0.009	0.0065	0.0072	0.0384	0.0064	0.0145	0.1726
2	rs68042726	171527245	1.12	0.604706511137083	3.25	0.261729658797372	0.0130379561189675	0.429767068092039	0.1335	0.0622	0.0053	0.003	0.0189	0.0027	0.0036	0.022	0.1559	0.0139	0.0189	0.0069	0.0842	0.0197	0.0066	0.0024	0.0032	0.0927	0.0864	0.009	0.0065	0.0072	0.0384	0.0064	0.0145	0.1724
2	rs6704624	171527897	1.12	0.604706511137083	3.25	0.261729658797372	0.0141758251201623	0.440338985922572	0.1336	0.0622	0.0053	0.003	0.0189	0.0027	0.0036	0.022	0.1559	0.0139	0.0189	0.0069	0.0842	0.0196	0.0065	0.0024	0.0032	0.0926	0.0865	0.009	0.0066	0.0072	0.0385	0.0064	0.0145	0.1723
2	rs7560970	171529313	1.12	0.604706511137083	3.25	0.261729658797372	0.018281191682092	0.51908042862208	0.1351	0.0618	0.0053	0.003	0.0186	0.0027	0.0035	0.0218	0.1561	0.0136	0.0191	0.0068	0.0838	0.0192	0.0064	0.0025	0.0033	0.0928	0.0872	0.0092	0.0066	0.0071	0.0388	0.0061	0.0146	0.1718
2	rs2080401	171540823	1.13	0.554827224596281	3.25	0.261729658797372	0.0658352321636195	0.944086859526392	0.1375	0.061	0.0052	0.0029	0.0183	0.0027	0.0032	0.022	0.157	0.0132	0.0191	0.0067	0.0824	0.0187	0.0059	0.0027	0.0031	0.0921	0.0878	0.01	0.0068	0.0069	0.0397	0.0054	0.0149	0.1712
2	rs116042158	171541367	1.13	0.554827224596281	3.25	0.261729658797372	0.0689157366042166	0.940132714826823	0.1375	0.0611	0.0052	0.0029	0.0183	0.0027	0.003	0.022	0.1572	0.0132	0.0191	0.0067	0.0825	0.0187	0.0059	0.0027	0.0031	0.0921	0.0878	0.01	0.0068	0.0069	0.0397	0.0054	0.0149	0.1712
2	rs6756973	171542573	1.13	0.554827224596281	3.25	0.261729658797372	0.064000057662375	0.920096841020925	0.1373	0.0612	0.0052	0.0029	0.0183	0.0027	0.003	0.022	0.1572	0.0132	0.0191	0.0067	0.0825	0.0187	0.0059	0.0027	0.0031	0.0921	0.0877	0.01	0.0068	0.0069	0.0396	0.0054	0.0149	0.1713
2	rs10166834	171545865	1.13	0.554827224596281	3.25	0.261729658797372	0.0799837641243017	0.979023171416844	0.137	0.0612	0.0051	0.0029	0.0183	0.0027	0.003	0.022	0.1577	0.0134	0.0191	0.0066	0.0825	0.0187	0.0059	0.0028	0.003	0.092	0.0875	0.0101	0.0068	0.0069	0.0396	0.0053	0.0149	0.1715
2	rs6747997	171547500	1.13	0.554827224596281	3.24	0.273955600409011	0.0881512187508171	0.982052000679643	0.1369	0.0611	0.0051	0.0029	0.0183	0.0027	0.003	0.022	0.1578	0.0134	0.0191	0.0066	0.0826	0.0187	0.0059	0.0028	0.003	0.0919	0.0874	0.0102	0.0068	0.0069	0.0396	0.0053	0.0149	0.1716
2	rs7574074	171548493	1.13	0.554827224596281	3.23	0.286575202599778	0.0901880860503957	0.975836900057254	0.1369	0.0611	0.0051	0.0029	0.0183	0.0026	0.0029	0.022	0.1579	0.0134	0.0191	0.0066	0.0825	0.0187	0.0059	0.0027	0.003	0.0919	0.0874	0.0102	0.0068	0.007	0.0397	0.0053	0.0149	0.1716
2	rs112002001	171556648	1.13	0.554827224596281	3.23	0.286575202599778	0.0880560924913025	0.960729917153755	0.1371	0.061	0.0051	0.0029	0.0183	0.0027	0.003	0.0219	0.1583	0.0135	0.0189	0.0066	0.0823	0.0187	0.0059	0.0028	0.003	0.0916	0.0875	0.0102	0.0068	0.007	0.0396	0.0053	0.015	0.1716
2	rs17750151	171558098	1.14	0.507725131913635	3.23	0.286575202599778	0.0913513657508996	0.95200497423001	0.1371	0.0605	0.0051	0.0029	0.0183	0.0027	0.003	0.0218	0.1583	0.0135	0.0189	0.0066	0.0821	0.0187	0.0059	0.0028	0.003	0.092	0.0875	0.0102	0.0068	0.007	0.0396	0.0053	0.0151	0.1718
2	rs62169516	171559804	1.14	0.507725131913635	3.23	0.286575202599778	0.0881988063355875	0.931287406885782	0.1371	0.0605	0.0051	0.0029	0.0182	0.0027	0.003	0.0218	0.1585	0.0134	0.0189	0.0067	0.0821	0.0187	0.0059	0.0028	0.003	0.0919	0.0875	0.0102	0.0068	0.007	0.0396	0.0053	0.0151	0.1719
2	rs10201752	171566968	1.14	0.507725131913635	3.23	0.286575202599778	0.0974110418693169	0.792152052080661	0.1375	0.0603	0.0051	0.003	0.0181	0.0027	0.003	0.0213	0.1604	0.0132	0.0186	0.0068	0.0816	0.0185	0.006	0.003	0.003	0.0904	0.0878	0.0102	0.0066	0.007	0.0399	0.0054	0.0153	0.1719
2	rs12053315	171567411	1.14	0.507725131913635	3.19	0.341098255896361	0.102065031917867	0.765388393416974	0.1375	0.0604	0.0051	0.003	0.018	0.0027	0.003	0.0214	0.1604	0.0132	0.0186	0.0068	0.0814	0.0185	0.006	0.003	0.003	0.0904	0.0879	0.0103	0.0065	0.007	0.0398	0.0054	0.0154	0.1718
2	rs4668298	171567637	1.14	0.507725131913635	3.19	0.341098255896361	0.104482780888598	0.764025143316452	0.1375	0.0604	0.0051	0.003	0.0179	0.0027	0.003	0.0214	0.1605	0.0132	0.0186	0.0068	0.0814	0.0185	0.006	0.003	0.003	0.0903	0.0881	0.0103	0.0065	0.007	0.0398	0.0055	0.0153	0.1718
2	rs13388579	171568093	1.14	0.507725131913635	3.19	0.341098255896361	0.113641352356624	0.815269235552808	0.1376	0.0605	0.005	0.003	0.0178	0.0028	0.003	0.0214	0.1604	0.0133	0.0187	0.0067	0.0816	0.0185	0.0061	0.0029	0.0031	0.0901	0.0882	0.0103	0.0065	0.007	0.0398	0.0054	0.0153	0.1719
2	rs3749036	171572940	1.15	0.46334549806667	3.19	0.341098255896361	0.126140976784545	0.581959420941947	0.1369	0.0611	0.0047	0.0025	0.0175	0.0022	0.0033	0.0203	0.1596	0.0126	0.0185	0.0068	0.0834	0.018	0.0062	0.0025	0.0034	0.09	0.0918	0.0101	0.0064	0.0065	0.0382	0.0051	0.0148	0.1741
2	rs77052778	171579290	1.14	0.507725131913635	3.19	0.341098255896361	0.161661672249125	0.49884484575666	0.1366	0.0627	0.0046	0.0025	0.0175	0.0022	0.0034	0.02	0.1597	0.0126	0.0183	0.0066	0.0836	0.0178	0.007	0.0024	0.0034	0.0895	0.092	0.0102	0.0063	0.0064	0.0378	0.0051	0.0149	0.1737
2	rs12614245	171593668	1.14	0.507725131913635	3.19	0.341098255896361	0.182820530619113	0.459673131778485	0.1367	0.0628	0.0045	0.0025	0.0175	0.0022	0.0034	0.0199	0.1598	0.0125	0.0184	0.0066	0.0836	0.0177	0.0071	0.0024	0.0035	0.0895	0.0921	0.0102	0.0062	0.0064	0.0378	0.0051	0.0148	0.1737
2	rs62168366	171595040	1.14	0.507725131913635	3.19	0.341098255896361	0.185945332859229	0.467063653826791	0.1367	0.0628	0.0045	0.0025	0.0175	0.0022	0.0034	0.0199	0.1598	0.0125	0.0184	0.0066	0.0836	0.0177	0.0071	0.0024	0.0035	0.0895	0.0921	0.0102	0.0063	0.0064	0.0378	0.0051	0.0148	0.1737
2	rs77047571	171596147	1.14	0.507725131913635	3.18	0.355766254763284	0.188384238257121	0.472863069931297	0.1366	0.0628	0.0045	0.0025	0.0175	0.0022	0.0034	0.0199	0.1598	0.0125	0.0184	0.0066	0.0837	0.0177	0.0071	0.0024	0.0035	0.0895	0.0921	0.0102	0.0063	0.0064	0.0379	0.0051	0.0148	0.1737
2	rs17750734	171600980	1.14	0.507725131913635	3.18	0.355766254763284	0.188421902324277	0.473403496276854	0.1366	0.0628	0.0045	0.0025	0.0175	0.0022	0.0034	0.0199	0.1598	0.0125	0.0184	0.0066	0.0837	0.0177	0.0071	0.0024	0.0035	0.0895	0.0921	0.0102	0.0063	0.0064	0.0379	0.0051	0.0148	0.1737
2	rs4667655	171604426	1.14	0.507725131913635	3.18	0.355766254763284	0.192553161166991	0.47394408295837	0.1366	0.0628	0.0045	0.0025	0.0175	0.0022	0.0035	0.0199	0.1598	0.0125	0.0183	0.0066	0.0837	0.0177	0.0071	0.0024	0.0035	0.0895	0.0921	0.0102	0.0063	0.0064	0.0379	0.0051	0.0148	0.1736
2	rs62168406	171642892	1.15	0.46334549806667	3.18	0.355766254763284	0.188384238257121	0.425557653857515	0.1364	0.0629	0.0046	0.0025	0.0175	0.0021	0.0035	0.0198	0.1604	0.0126	0.0183	0.0066	0.0841	0.0177	0.0072	0.0024	0.0035	0.0887	0.0924	0.01	0.0061	0.0065	0.0378	0.005	0.0147	0.1737
2	rs2287111	171654663	1.15	0.46334549806667	3.18	0.355766254763284	0.178153965573083	0.408572907230881	0.1363	0.0629	0.0046	0.0026	0.0175	0.0021	0.0035	0.0198	0.1604	0.0126	0.0182	0.0066	0.0841	0.0177	0.0073	0.0024	0.0035	0.0887	0.0925	0.0099	0.0061	0.0065	0.0378	0.005	0.0146	0.1737
2	rs1420388	171657182	1.15	0.46334549806667	3.2	0.326850259155197	0.191753242615932	0.402608285225537	0.1365	0.063	0.0046	0.0026	0.0175	0.0021	0.0035	0.0196	0.1607	0.0126	0.0183	0.0066	0.0842	0.0178	0.0072	0.0023	0.0035	0.0886	0.0926	0.0098	0.0061	0.0064	0.0378	0.005	0.0146	0.1734
2	rs67515655	171662571	1.15	0.46334549806667	3.2	0.326850259155197	0.185609075706952	0.369610304469639	0.1364	0.0629	0.0046	0.0026	0.0175	0.0021	0.0035	0.0194	0.1611	0.0126	0.0184	0.0066	0.0843	0.0179	0.0072	0.0023	0.0035	0.0885	0.0927	0.0098	0.0062	0.0064	0.0376	0.005	0.0146	0.1734
2	rs10803852	171665709	1.15	0.46334549806667	3.2	0.326850259155197	0.184230358751504	0.356285151978289	0.1364	0.0628	0.0046	0.0026	0.0175	0.0021	0.0036	0.0192	0.1614	0.0125	0.0184	0.0066	0.0843	0.0179	0.0071	0.0023	0.0035	0.0885	0.0928	0.0098	0.0062	0.0064	0.0375	0.005	0.0146	0.1734
2	rs114772650	171668618	1.15	0.46334549806667	3.19	0.341098255896361	0.197470004841153	0.369989442003854	0.1363	0.0626	0.0047	0.0025	0.0174	0.0021	0.0036	0.0192	0.1618	0.0124	0.0184	0.0065	0.0839	0.018	0.007	0.0023	0.0035	0.0885	0.0931	0.0098	0.0062	0.0063	0.0376	0.0051	0.0147	0.1731
2	rs56989102	171668946	1.15	0.46334549806667	3.19	0.341098255896361	0.196735693009987	0.367968643820657	0.1361	0.0626	0.0047	0.0025	0.0175	0.0021	0.0036	0.0192	0.1617	0.0125	0.0185	0.0065	0.0837	0.0181	0.007	0.0023	0.0036	0.0886	0.0932	0.0099	0.0062	0.0063	0.0376	0.0051	0.0147	0.1731
2	rs45593035	171671490	1.15	0.46334549806667	3.19	0.341098255896361	0.216741180492852	0.417564527203756	0.136	0.0625	0.0048	0.0026	0.0175	0.0021	0.0037	0.0192	0.1619	0.0124	0.0186	0.0066	0.0833	0.018	0.0069	0.0023	0.0036	0.0886	0.0935	0.01	0.0062	0.0062	0.0377	0.0051	0.0148	0.1729
2	rs45485091	171671620	1.15	0.46334549806667	3.19	0.341098255896361	0.221376657233644	0.419002878192097	0.136	0.0625	0.0048	0.0026	0.0175	0.0021	0.0037	0.0192	0.162	0.0124	0.0186	0.0066	0.0833	0.018	0.0069	0.0023	0.0036	0.0885	0.0935	0.01	0.0062	0.0062	0.0378	0.0051	0.0149	0.1729
2	rs45552542	171671671	1.15	0.46334549806667	3.19	0.341098255896361	0.221211632085761	0.419657116821642	0.136	0.0625	0.0048	0.0026	0.0175	0.0021	0.0037	0.0192	0.162	0.0124	0.0186	0.0066	0.0834	0.018	0.0069	0.0023	0.0036	0.0885	0.0935	0.01	0.0062	0.0062	0.0378	0.0051	0.0149	0.1728
2	rs2270334	171675381	1.15	0.46334549806667	3.19	0.341098255896361	0.241895003871059	0.467198311908208	0.1358	0.0624	0.0048	0.0027	0.0175	0.0021	0.0037	0.0192	0.1622	0.0124	0.0187	0.0066	0.0832	0.018	0.0067	0.0024	0.0036	0.0884	0.0937	0.0102	0.0062	0.0061	0.0379	0.005	0.015	0.1726
2	rs45576034	171676765	1.15	0.46334549806667	3.2	0.326850259155197	0.25268724547715	0.485605192571948	0.1359	0.0624	0.0048	0.0027	0.0175	0.0021	0.0037	0.0192	0.1623	0.0124	0.0187	0.0066	0.083	0.018	0.0067	0.0024	0.0036	0.0886	0.0938	0.0102	0.0062	0.006	0.038	0.005	0.015	0.1725
2	rs3791875	171676799	1.15	0.46334549806667	3.2	0.326850259155197	0.264010334312612	0.521987741328566	0.1359	0.0625	0.0048	0.0027	0.0175	0.0021	0.0038	0.0192	0.1624	0.0124	0.0187	0.0066	0.083	0.018	0.0064	0.0024	0.0036	0.0886	0.094	0.0102	0.0062	0.006	0.038	0.005	0.015	0.1721
2	rs3791874	171677223	1.15	0.46334549806667	3.2	0.326850259155197	0.267661455097285	0.528370333868474	0.1359	0.0625	0.0048	0.0027	0.0175	0.0021	0.0038	0.0192	0.1625	0.0124	0.0187	0.0066	0.083	0.018	0.0064	0.0024	0.0036	0.0886	0.094	0.0102	0.0062	0.006	0.038	0.005	0.015	0.172
2	rs77492508	171684287	1.16	0.421630287221885	3.2	0.326850259155197	0.333187664651304	0.704576990621602	0.1356	0.0622	0.0048	0.0027	0.0172	0.0022	0.0038	0.0193	0.1634	0.0124	0.0185	0.0066	0.0827	0.018	0.006	0.0024	0.0036	0.0887	0.0951	0.0103	0.0061	0.0058	0.0385	0.005	0.0153	0.1708
2	rs2058725	171690121	1.16	0.421630287221885	3.2	0.326850259155197	0.400091324680187	0.841615982083234	0.1353	0.0621	0.0048	0.0027	0.0171	0.0022	0.0038	0.0195	0.164	0.0124	0.0184	0.0067	0.0825	0.0181	0.0057	0.0024	0.0036	0.0888	0.0958	0.0104	0.0061	0.0056	0.0388	0.005	0.0155	0.17
2	rs45477995	171694165	1.16	0.421630287221885	3.21	0.313017210102667	0.404738735188807	0.846565716676542	0.1354	0.0621	0.0048	0.0027	0.017	0.0022	0.0038	0.0195	0.1643	0.0124	0.0184	0.0066	0.0824	0.0181	0.0056	0.0024	0.0036	0.0888	0.0958	0.0104	0.0061	0.0056	0.0388	0.005	0.0155	0.1698
2	rs3791853	171695070	1.16	0.421630287221885	3.21	0.313017210102667	0.406559666679474	0.84966235598388	0.1354	0.0621	0.0048	0.0027	0.017	0.0022	0.0038	0.0195	0.1644	0.0124	0.0184	0.0066	0.0824	0.0181	0.0056	0.0024	0.0036	0.0888	0.0958	0.0104	0.0061	0.0056	0.0388	0.005	0.0155	0.1698
2	rs7561581	171696472	1.16	0.421630287221885	3.21	0.313017210102667	0.412850345858203	0.843162126177741	0.1354	0.0621	0.0048	0.0027	0.017	0.0022	0.0038	0.0195	0.1644	0.0125	0.0184	0.0066	0.0824	0.0181	0.0056	0.0024	0.0036	0.0888	0.0958	0.0104	0.006	0.0055	0.0388	0.005	0.0155	0.1699
2	rs4668328	171697525	1.16	0.421630287221885	3.21	0.313017210102667	0.411817655106258	0.842852850164167	0.1354	0.0621	0.0048	0.0027	0.017	0.0022	0.0038	0.0195	0.1644	0.0125	0.0184	0.0066	0.0824	0.0181	0.0056	0.0024	0.0036	0.0888	0.0957	0.0104	0.006	0.0055	0.0388	0.005	0.0155	0.1699
2	rs4667661	171697564	1.16	0.421630287221885	3.22	0.299593947381755	0.390542488120023	0.826495195219112	0.1354	0.0621	0.0048	0.0027	0.017	0.0022	0.0038	0.0195	0.1644	0.0125	0.0184	0.0066	0.0824	0.0181	0.0056	0.0024	0.0036	0.0888	0.0957	0.0104	0.006	0.0056	0.0388	0.005	0.0155	0.1699
2	rs72889272	171707886	1.16	0.421630287221885	3.22	0.299593947381755	0.375123936543578	0.808978466484554	0.1353	0.0621	0.0048	0.0027	0.0171	0.0022	0.0038	0.0195	0.1644	0.0125	0.0184	0.0067	0.0823	0.0181	0.0057	0.0024	0.0036	0.0888	0.0958	0.0103	0.0059	0.0056	0.0388	0.005	0.0155	0.1699
2	rs769393	171709521	1.16	0.421630287221885	3.22	0.299593947381755	0.369565837656067	0.805147696282548	0.1353	0.062	0.0048	0.0027	0.0171	0.0022	0.0037	0.0195	0.1644	0.0125	0.0184	0.0067	0.0823	0.0181	0.0057	0.0024	0.0036	0.0888	0.0958	0.0103	0.0059	0.0056	0.0388	0.005	0.0155	0.17
2	rs16858996	171719102	1.16	0.421630287221885	3.2	0.326850259155197	0.18090139346937	0.701603093372534	0.135	0.0623	0.0048	0.0023	0.0172	0.0022	0.0032	0.0196	0.1652	0.0125	0.0183	0.0068	0.0819	0.018	0.0056	0.0023	0.003	0.0891	0.0969	0.01	0.006	0.0057	0.039	0.0048	0.0154	0.1701
2	rs59938947	171725503	1.16	0.421630287221885	3.2	0.326850259155197	0.137617156063671	0.663937434103981	0.1348	0.0623	0.0049	0.0021	0.0173	0.0021	0.0029	0.0197	0.1657	0.0126	0.0182	0.0067	0.0818	0.018	0.0056	0.0023	0.0027	0.0893	0.0975	0.0098	0.0059	0.0057	0.0391	0.0048	0.0154	0.17
2	rs11682957	171727200	1.16	0.421630287221885	3.21	0.313017210102667	0.131072405902782	0.658072338498446	0.1348	0.0623	0.0049	0.0021	0.0173	0.0021	0.0029	0.0197	0.1657	0.0125	0.0182	0.0067	0.0818	0.018	0.0056	0.0023	0.0026	0.0893	0.0976	0.0098	0.0059	0.0057	0.0391	0.0048	0.0154	0.17
2	rs12996521	171734722	1.16	0.421630287221885	3.21	0.313017210102667	0.0920587545233605	0.587943297997434	0.1341	0.0622	0.0051	0.002	0.0173	0.0022	0.0027	0.0199	0.166	0.0124	0.0181	0.0069	0.0816	0.0183	0.0056	0.0023	0.0024	0.0895	0.0978	0.0096	0.006	0.0059	0.0392	0.005	0.0154	0.1699
2	rs17426753	171745416	1.16	0.421630287221885	3.21	0.313017210102667	0.0757000253093135	0.502271836616924	0.1335	0.0625	0.0052	0.0019	0.0174	0.0022	0.0026	0.0202	0.1658	0.0124	0.0181	0.007	0.0816	0.0186	0.0058	0.0021	0.0022	0.0896	0.0984	0.0091	0.006	0.006	0.0395	0.005	0.0155	0.1689
2	rs919190	171755731	1.16	0.421630287221885	3.22	0.299593947381755	0.0713802570448065	0.50873068719222	0.1335	0.0625	0.0052	0.0019	0.0175	0.0023	0.0026	0.0203	0.1658	0.0124	0.0181	0.007	0.0816	0.0186	0.0058	0.0021	0.0022	0.0896	0.0985	0.009	0.006	0.006	0.0395	0.005	0.0155	0.1688
2	rs56234864	171760496	1.16	0.421630287221885	3.22	0.299593947381755	0.06417429206638	0.478003578506947	0.1331	0.0624	0.0052	0.0018	0.0175	0.0023	0.0026	0.0203	0.1658	0.0124	0.0179	0.0071	0.0818	0.0187	0.0058	0.0022	0.0023	0.0895	0.0991	0.009	0.006	0.0061	0.0392	0.0051	0.0153	0.1687
2	rs2081767	171780631	1.16	0.421630287221885	3.22	0.299593947381755	0.0539536126761372	0.442328836132061	0.1329	0.0623	0.0052	0.0018	0.0175	0.0025	0.0026	0.0202	0.1656	0.0124	0.0177	0.0072	0.0819	0.0187	0.0057	0.0022	0.0024	0.0895	0.0999	0.009	0.006	0.0061	0.0388	0.0052	0.0151	0.1686
2	rs114575007	171782500	1.16	0.421630287221885	3.22	0.299593947381755	0.0538845609989589	0.437557216572994	0.1329	0.0623	0.0052	0.0018	0.0175	0.0025	0.0026	0.0202	0.1656	0.0124	0.0177	0.0072	0.0819	0.0187	0.0057	0.0022	0.0024	0.0895	0.0999	0.009	0.006	0.0061	0.0388	0.0052	0.0151	0.1686
2	rs72876680	171794561	1.16	0.421630287221885	3.22	0.299593947381755	0.0542997592125254	0.430557571848859	0.1331	0.0621	0.0052	0.0017	0.0175	0.0025	0.0025	0.0202	0.1656	0.0125	0.0177	0.0072	0.082	0.0188	0.0058	0.0022	0.0023	0.0896	0.1	0.0091	0.006	0.0062	0.0387	0.0052	0.0151	0.1685
2	rs6714300	171794631	1.16	0.421630287221885	3.22	0.299593947381755	0.0542997592125254	0.43068936038078	0.1331	0.0621	0.0052	0.0017	0.0175	0.0025	0.0025	0.0202	0.1656	0.0125	0.0177	0.0072	0.082	0.0188	0.0058	0.0022	0.0023	0.0896	0.1	0.0091	0.006	0.0062	0.0387	0.0052	0.0151	0.1685
2	rs77297369	171800796	1.16	0.421630287221885	3.22	0.299593947381755	0.0497508773924854	0.415996947968664	0.1331	0.0621	0.0052	0.0017	0.0175	0.0025	0.0025	0.0201	0.1654	0.0127	0.0177	0.0072	0.0819	0.0188	0.0058	0.0022	0.0023	0.0896	0.1	0.0091	0.006	0.0063	0.0387	0.0052	0.0151	0.1684
2	rs62170034	171810107	1.16	0.421630287221885	3.23	0.286575202599778	0.0456049022739386	0.395765968581526	0.1331	0.0621	0.0052	0.0017	0.0175	0.0025	0.0025	0.0201	0.1652	0.0127	0.0176	0.0072	0.0819	0.0188	0.0058	0.0022	0.0023	0.0897	0.1001	0.009	0.006	0.0065	0.0388	0.0053	0.0151	0.1684
2	rs77845031	171810861	1.16	0.421630287221885	3.23	0.286575202599778	0.0454816649449801	0.394349922762874	0.1331	0.0621	0.0052	0.0017	0.0175	0.0025	0.0025	0.0201	0.1652	0.0127	0.0176	0.0072	0.0819	0.0188	0.0058	0.0022	0.0023	0.0897	0.1001	0.009	0.006	0.0065	0.0388	0.0053	0.0151	0.1684
2	rs3770436	171822576	1.16	0.421630287221885	3.22	0.299593947381755	0.0449757051173581	0.389981945165096	0.1331	0.0621	0.0052	0.0017	0.0176	0.0025	0.0025	0.0201	0.1651	0.0127	0.0176	0.0071	0.0818	0.0188	0.0058	0.0022	0.0023	0.0898	0.1002	0.009	0.006	0.0065	0.0388	0.0053	0.0152	0.1683
2	rs72878665	171841182	1.16	0.421630287221885	3.22	0.299593947381755	0.0447774440421549	0.390623449330748	0.1331	0.0621	0.0052	0.0017	0.0176	0.0025	0.0025	0.0201	0.165	0.0127	0.0176	0.0071	0.0818	0.0188	0.0058	0.0022	0.0022	0.0899	0.1003	0.009	0.006	0.0065	0.0388	0.0053	0.0152	0.1683
2	rs80341733	171842339	1.16	0.421630287221885	3.23	0.286575202599778	0.044746995258853	0.389725425379494	0.1331	0.0621	0.0052	0.0017	0.0176	0.0025	0.0025	0.0201	0.165	0.0127	0.0176	0.0071	0.0818	0.0188	0.0058	0.0022	0.0022	0.0899	0.1003	0.009	0.006	0.0065	0.0388	0.0053	0.0152	0.1683
2	rs115281882	171858623	1.16	0.421630287221885	3.23	0.286575202599778	0.044792673723916	0.395765968581526	0.1331	0.0621	0.0052	0.0017	0.0176	0.0025	0.0025	0.02	0.1648	0.0127	0.0176	0.0071	0.0819	0.0187	0.0058	0.0022	0.0022	0.0899	0.1003	0.009	0.006	0.0064	0.0388	0.0053	0.0152	0.1684
2	rs2676151	171876212	1.16	0.421630287221885	3.24	0.273955600409011	0.0456203228859758	0.40649553380204	0.1331	0.0621	0.0051	0.0017	0.0176	0.0025	0.0025	0.02	0.1648	0.0127	0.0177	0.0071	0.0819	0.0186	0.0059	0.0022	0.0022	0.09	0.1004	0.009	0.006	0.0064	0.0388	0.0053	0.0152	0.1684
2	rs56116524	171878145	1.16	0.421630287221885	3.24	0.273955600409011	0.0465833361539531	0.41130384207908	0.133	0.0621	0.0052	0.0017	0.0176	0.0024	0.0026	0.02	0.1648	0.0127	0.0177	0.0071	0.0819	0.0186	0.0058	0.0022	0.0022	0.09	0.1004	0.0091	0.006	0.0064	0.0389	0.0053	0.0152	0.1684
2	rs76585616	171898678	1.16	0.421630287221885	3.24	0.273955600409011	0.0479577805806215	0.412606028813671	0.1329	0.0621	0.0051	0.0017	0.0176	0.0024	0.0026	0.02	0.1646	0.0128	0.0178	0.0071	0.0822	0.0185	0.0058	0.0022	0.0021	0.09	0.1004	0.0092	0.006	0.0063	0.0389	0.0052	0.0152	0.1685
2	rs115285147	171899597	1.16	0.421630287221885	3.24	0.273955600409011	0.0479737364315679	0.412215255089743	0.1329	0.0621	0.0051	0.0017	0.0176	0.0024	0.0026	0.02	0.1646	0.0128	0.0178	0.0071	0.0822	0.0185	0.0058	0.0022	0.0021	0.09	0.1004	0.0092	0.0061	0.0063	0.0389	0.0052	0.0152	0.1685
2	rs79998645	171907818	1.16	0.421630287221885	3.29	0.21664916022799	0.048213505404993	0.418218156934874	0.1329	0.062	0.0051	0.0017	0.0176	0.0024	0.0026	0.02	0.1646	0.0128	0.0178	0.0071	0.0822	0.0185	0.0058	0.0022	0.0021	0.09	0.1004	0.0092	0.0061	0.0063	0.0389	0.0052	0.0152	0.1684
2	rs73027271	171910256	1.16	0.421630287221885	3.29	0.21664916022799	0.0482455357210313	0.417433834524958	0.1329	0.062	0.0051	0.0017	0.0176	0.0024	0.0026	0.02	0.1645	0.0128	0.0178	0.0071	0.0823	0.0185	0.0058	0.0022	0.0021	0.09	0.1004	0.0092	0.0061	0.0063	0.0389	0.0052	0.0152	0.1684
2	rs34627141	171922537	1.16	0.421630287221885	3.3	0.2063056077908	0.047798419560788	0.414170130760809	0.1329	0.062	0.0051	0.0017	0.0176	0.0024	0.0026	0.0199	0.1645	0.0128	0.0178	0.0071	0.0823	0.0185	0.0058	0.0022	0.0021	0.09	0.1004	0.0093	0.0061	0.0062	0.0389	0.0052	0.0152	0.1684
2	rs55977320	171945691	1.16	0.421630287221885	3.3	0.2063056077908	0.0496854878942512	0.429503653545232	0.1325	0.0617	0.0051	0.0018	0.0176	0.0025	0.0026	0.0199	0.1642	0.0129	0.0182	0.007	0.0826	0.0186	0.0058	0.0022	0.0022	0.0896	0.1004	0.0094	0.0062	0.0063	0.039	0.0053	0.0152	0.1683
2	rs116295875	171945776	1.16	0.421630287221885	3.3	0.2063056077908	0.0502102292676635	0.431744058047374	0.1324	0.0616	0.0051	0.0018	0.0176	0.0025	0.0027	0.0199	0.1643	0.0129	0.0182	0.007	0.0825	0.0186	0.0058	0.0022	0.0022	0.0896	0.1004	0.0094	0.0062	0.0063	0.039	0.0053	0.0152	0.1683
2	rs72883983	171948092	1.16	0.421630287221885	3.3	0.2063056077908	0.0511874842074611	0.435308758729228	0.1324	0.0616	0.0051	0.0018	0.0176	0.0025	0.0027	0.0199	0.1642	0.0129	0.0183	0.007	0.0826	0.0186	0.0058	0.0022	0.0022	0.0895	0.1004	0.0094	0.0063	0.0063	0.039	0.0053	0.0152	0.1683
2	rs71415236	171952172	1.16	0.421630287221885	3.3	0.2063056077908	0.0499801975990059	0.437160205110275	0.1323	0.0616	0.0051	0.0018	0.0176	0.0025	0.0027	0.0199	0.1642	0.0129	0.0183	0.007	0.0826	0.0186	0.0058	0.0022	0.0022	0.0895	0.1004	0.0094	0.0063	0.0063	0.039	0.0053	0.0152	0.1683
2	rs10208341	171958363	1.16	0.421630287221885	3.3	0.2063056077908	0.0501608768322939	0.438616383828987	0.1323	0.0616	0.0051	0.0018	0.0176	0.0025	0.0027	0.0199	0.1642	0.0129	0.0183	0.007	0.0826	0.0186	0.0058	0.0023	0.0022	0.0895	0.1004	0.0094	0.0063	0.0063	0.039	0.0053	0.0152	0.1683
2	rs10207361	171963550	1.16	0.421630287221885	3.3	0.2063056077908	0.0539363442088896	0.422932446542514	0.1321	0.0615	0.0051	0.0018	0.0177	0.0025	0.0027	0.0198	0.1641	0.013	0.0186	0.007	0.0825	0.0187	0.0058	0.0023	0.0022	0.0893	0.1002	0.0095	0.0063	0.0063	0.039	0.0053	0.0155	0.1682
2	rs116269079	171984464	1.16	0.421630287221885	3.29	0.21664916022799	0.0545429433931129	0.429635355396446	0.1321	0.0614	0.0051	0.0019	0.0176	0.0026	0.0027	0.0198	0.164	0.013	0.0186	0.007	0.0826	0.0186	0.0058	0.0023	0.0022	0.0892	0.1004	0.0095	0.0063	0.0063	0.0391	0.0053	0.0155	0.168
2	rs10183486	171990971	1.16	0.421630287221885	3.29	0.21664916022799	0.0544733880575365	0.429635355396446	0.1321	0.0614	0.0051	0.0019	0.0176	0.0026	0.0027	0.0198	0.164	0.013	0.0186	0.007	0.0826	0.0186	0.0058	0.0023	0.0022	0.0892	0.1004	0.0095	0.0063	0.0063	0.0391	0.0053	0.0155	0.168
2	rs62169015	172023659	1.16	0.421630287221885	3.29	0.21664916022799	0.0595602914035226	0.430557571848859	0.1318	0.0614	0.0051	0.002	0.0175	0.0026	0.0028	0.0198	0.1635	0.013	0.0186	0.007	0.0828	0.0186	0.0059	0.0023	0.0022	0.0892	0.1004	0.0095	0.0063	0.0065	0.0391	0.0053	0.0155	0.168
2	rs12478336	172046582	1.17	0.382518045708746	3.29	0.21664916022799	0.0642518295877387	0.406365794144653	0.1313	0.0614	0.0051	0.0021	0.0175	0.0028	0.0029	0.0198	0.1626	0.0128	0.0187	0.007	0.0833	0.0185	0.0059	0.0025	0.0022	0.0893	0.1004	0.0097	0.0064	0.0068	0.0391	0.0053	0.0155	0.1681
2	rs73017292	172049344	1.17	0.382518045708746	3.29	0.21664916022799	0.0671441670747496	0.413648584576686	0.1313	0.0615	0.0051	0.0021	0.0174	0.0028	0.0029	0.0198	0.1624	0.0128	0.0187	0.007	0.0833	0.0185	0.006	0.0025	0.0022	0.0891	0.1003	0.0097	0.0064	0.0069	0.0391	0.0054	0.0155	0.1681
2	rs218307	172056351	1.17	0.382518045708746	3.29	0.21664916022799	0.0642712235871345	0.371760198408926	0.1318	0.0615	0.0052	0.0021	0.0174	0.0029	0.0031	0.0197	0.1622	0.0128	0.0187	0.007	0.0833	0.0186	0.0061	0.0026	0.0023	0.0886	0.1001	0.0095	0.0064	0.0071	0.0391	0.0055	0.0155	0.1675
2	rs218312	172060198	1.17	0.382518045708746	3.29	0.21664916022799	0.061442637890198	0.334350420088052	0.1325	0.0613	0.0053	0.0022	0.0175	0.0029	0.0032	0.0196	0.162	0.0128	0.0188	0.0071	0.0827	0.0186	0.0062	0.0027	0.0023	0.0883	0.1002	0.0094	0.0064	0.007	0.0391	0.0057	0.0155	0.1673
2	rs77298446	172075335	1.18	0.345943801679723	3.29	0.21664916022799	0.0288427111226276	0.19728284520975	0.1325	0.0605	0.0059	0.0024	0.0179	0.0031	0.0032	0.0191	0.1611	0.0127	0.0188	0.0072	0.083	0.019	0.0069	0.0029	0.0026	0.0876	0.1004	0.0095	0.0065	0.007	0.039	0.0068	0.0157	0.1654
2	rs72878945	172077855	1.18	0.345943801679723	3.29	0.21664916022799	0.0280647557568013	0.201039732629142	0.1325	0.0605	0.0059	0.0024	0.0179	0.0031	0.0032	0.0191	0.161	0.0128	0.0188	0.0072	0.0831	0.019	0.0069	0.0029	0.0026	0.0876	0.1004	0.0095	0.0065	0.007	0.039	0.0069	0.0157	0.1653
2	rs62169018	172078289	1.18	0.345943801679723	3.29	0.21664916022799	0.0279768029477893	0.205558147020254	0.1325	0.0605	0.0059	0.0024	0.0179	0.0032	0.0032	0.0191	0.161	0.0128	0.0188	0.0072	0.0831	0.019	0.0069	0.0029	0.0026	0.0876	0.1004	0.0095	0.0065	0.007	0.039	0.0069	0.0157	0.1653
2	rs12473405	172078723	1.18	0.345943801679723	3.29	0.21664916022799	0.0264057814070727	0.195828285934303	0.1325	0.0605	0.0059	0.0024	0.0179	0.0032	0.0032	0.0191	0.161	0.0128	0.0187	0.0072	0.0831	0.019	0.0069	0.0029	0.0026	0.0876	0.1004	0.0095	0.0065	0.007	0.039	0.0069	0.0157	0.1653
2	rs12476502	172086675	1.18	0.345943801679723	3.29	0.21664916022799	0.0261536724100989	0.197386881057741	0.1324	0.0603	0.006	0.0026	0.018	0.0032	0.0032	0.0189	0.1607	0.0127	0.0188	0.0073	0.0831	0.0189	0.0071	0.0029	0.0027	0.0874	0.1004	0.0095	0.0065	0.0071	0.0389	0.0071	0.0157	0.1653
2	rs66500332	172092823	1.19	0.311838986457593	3.29	0.21664916022799	0.0353494779265607	0.174056350721269	0.1322	0.0594	0.0066	0.0028	0.0201	0.0029	0.0024	0.018	0.1561	0.0121	0.0198	0.008	0.0856	0.0184	0.0077	0.0031	0.0028	0.084	0.1011	0.0093	0.0071	0.0087	0.0376	0.0081	0.0157	0.1668
2	rs79824570	172101805	1.19	0.311838986457593	3.29	0.21664916022799	0.0429753930048551	0.16978921223035	0.1322	0.0593	0.0066	0.0028	0.0201	0.0029	0.0024	0.0178	0.1559	0.0121	0.0199	0.008	0.0858	0.0183	0.0077	0.0031	0.0028	0.0839	0.101	0.0093	0.0072	0.0087	0.0376	0.0082	0.0158	0.1669
2	rs1477180	172105844	1.19	0.311838986457593	3.29	0.21664916022799	0.0343881194257434	0.144423980149105	0.1323	0.0593	0.0067	0.0028	0.0201	0.0029	0.0024	0.0178	0.1559	0.012	0.02	0.008	0.0858	0.0183	0.0077	0.0031	0.0028	0.0839	0.1011	0.0093	0.0072	0.0087	0.0376	0.0082	0.0158	0.1669
2	rs2160702	172110323	1.19	0.311838986457593	3.3	0.2063056077908	0.0371133299694173	0.147326056600099	0.1322	0.0593	0.0067	0.0028	0.0201	0.0029	0.0023	0.0178	0.1557	0.012	0.02	0.008	0.0859	0.0183	0.0077	0.0031	0.0028	0.0838	0.1011	0.0093	0.0072	0.0088	0.0376	0.0081	0.0158	0.1671
2	rs59267926	172114617	1.19	0.311838986457593	3.3	0.2063056077908	0.0368462788752607	0.145732010383225	0.1323	0.0593	0.0068	0.0028	0.0201	0.0029	0.0022	0.0178	0.1557	0.012	0.02	0.008	0.0859	0.0184	0.0077	0.0031	0.0028	0.0837	0.1011	0.0093	0.0072	0.0088	0.0376	0.0081	0.0158	0.1672
2	rs11684292	172117094	1.19	0.311838986457593	3.3	0.2063056077908	0.0334700408681751	0.132575227842173	0.1322	0.0593	0.0068	0.0028	0.0201	0.0029	0.0022	0.0178	0.1557	0.012	0.02	0.008	0.0859	0.0184	0.0077	0.0031	0.0028	0.0837	0.1011	0.0093	0.0072	0.0088	0.0376	0.0081	0.0158	0.1673
2	rs10803857	172120203	1.19	0.311838986457593	3.3	0.2063056077908	0.033221530410266	0.125948150301075	0.1322	0.0593	0.0068	0.0028	0.0201	0.0029	0.0022	0.0177	0.1558	0.0119	0.02	0.008	0.086	0.0183	0.0077	0.0031	0.0028	0.0838	0.101	0.0092	0.0072	0.0088	0.0376	0.0081	0.0157	0.1675
2	rs4667682	172127920	1.19	0.311838986457593	3.29	0.21664916022799	0.0345279652962999	0.135388633198017	0.1319	0.0594	0.0068	0.0028	0.0202	0.0029	0.0022	0.0177	0.1557	0.0119	0.02	0.0079	0.0859	0.0184	0.0077	0.0031	0.0028	0.0839	0.1005	0.0093	0.0072	0.0087	0.0376	0.0081	0.0157	0.1681
2	rs13382769	172129661	1.19	0.311838986457593	3.29	0.21664916022799	0.0347065232728946	0.133208609778231	0.1318	0.0594	0.0068	0.0028	0.0202	0.0029	0.0022	0.0178	0.1557	0.0119	0.02	0.0079	0.0859	0.0184	0.0077	0.0031	0.0028	0.084	0.1003	0.0093	0.0072	0.0087	0.0377	0.008	0.0157	0.1683
2	rs10803859	172136340	1.19	0.311838986457593	3.29	0.21664916022799	0.0364349854405669	0.169986864259469	0.1314	0.0597	0.0069	0.0028	0.0201	0.0029	0.0022	0.0181	0.1553	0.0119	0.02	0.008	0.0856	0.0184	0.0078	0.0031	0.0028	0.0842	0.1003	0.0094	0.0073	0.0087	0.0378	0.008	0.0157	0.1683
2	rs112220625	172141858	1.18	0.345943801679723	3.28	0.227357389834261	0.0467556222736538	0.206613737835211	0.1311	0.0598	0.007	0.0027	0.0201	0.0028	0.0021	0.0181	0.1551	0.0118	0.0202	0.0081	0.086	0.0183	0.0079	0.0031	0.0028	0.0843	0.1004	0.0094	0.0073	0.0087	0.038	0.008	0.0157	0.168
2	rs55982809	172146647	1.18	0.345943801679723	3.28	0.227357389834261	0.0496691495816231	0.208730310155306	0.131	0.0599	0.0069	0.0026	0.0201	0.0028	0.0021	0.0181	0.155	0.0118	0.0202	0.0081	0.0863	0.0182	0.0079	0.0031	0.0028	0.0843	0.1004	0.0094	0.0073	0.0087	0.0382	0.0079	0.0156	0.1678
2	rs2160699	172174150	1.18	0.345943801679723	3.28	0.227357389834261	0.0650305934999013	0.234344671015195	0.1301	0.0603	0.0066	0.0022	0.0201	0.0026	0.002	0.018	0.1549	0.0118	0.0198	0.0079	0.088	0.0179	0.0082	0.003	0.0027	0.0845	0.1011	0.0096	0.0075	0.0085	0.0389	0.0075	0.0156	0.1673
2	rs79136732	172175189	1.18	0.345943801679723	3.28	0.227357389834261	0.0691800045477947	0.245996054576213	0.1301	0.0603	0.0066	0.0022	0.0201	0.0026	0.0019	0.018	0.155	0.0118	0.0198	0.0079	0.0879	0.0179	0.0082	0.003	0.0027	0.0845	0.1011	0.0098	0.0075	0.0085	0.0389	0.0075	0.0156	0.1673
2	rs2193454	172178940	1.18	0.345943801679723	3.28	0.227357389834261	0.0682478641099316	0.243762834060844	0.13	0.0603	0.0066	0.0022	0.0201	0.0026	0.0019	0.018	0.155	0.0118	0.0198	0.0079	0.0879	0.0179	0.0082	0.0029	0.0027	0.0845	0.1012	0.0098	0.0075	0.0085	0.0389	0.0075	0.0156	0.1672
2	rs114093044	172185927	1.18	0.345943801679723	3.28	0.227357389834261	0.0655204542526524	0.247227084769851	0.1301	0.0603	0.0067	0.0022	0.0201	0.0026	0.002	0.018	0.1551	0.0119	0.0198	0.008	0.0878	0.0179	0.0082	0.0029	0.0027	0.0844	0.101	0.0098	0.0075	0.0085	0.0389	0.0075	0.0156	0.1672
2	rs17285260	172195421	1.18	0.345943801679723	3.28	0.227357389834261	0.0597634210434934	0.246779211477227	0.1302	0.0603	0.0067	0.0021	0.0202	0.0026	0.002	0.0181	0.1553	0.0119	0.0198	0.008	0.0877	0.0179	0.0083	0.003	0.0027	0.0843	0.1008	0.0098	0.0075	0.0084	0.0389	0.0075	0.0157	0.1671
2	rs11674632	172226721	1.18	0.345943801679723	3.29	0.21664916022799	0.0588803962230065	0.259075095769488	0.1304	0.0604	0.0067	0.0021	0.0202	0.0026	0.0019	0.0181	0.1557	0.012	0.0198	0.0079	0.0875	0.0179	0.0083	0.0029	0.0026	0.0842	0.1005	0.0098	0.0076	0.0084	0.0389	0.0074	0.0157	0.167
2	rs11694321	172228743	1.18	0.345943801679723	3.29	0.21664916022799	0.0586792624948957	0.268103259406662	0.1303	0.0603	0.0067	0.0021	0.0202	0.0026	0.0019	0.0182	0.1559	0.0121	0.0198	0.008	0.0877	0.0178	0.0084	0.0029	0.0026	0.0843	0.1005	0.0097	0.0076	0.0084	0.0389	0.0075	0.0158	0.1666
2	rs112408837	172237612	1.18	0.345943801679723	3.29	0.21664916022799	0.0558404394844683	0.273288684295087	0.1304	0.0603	0.0067	0.0021	0.0202	0.0025	0.0019	0.0182	0.156	0.0121	0.0198	0.0079	0.0879	0.0179	0.0083	0.0029	0.0026	0.0843	0.1006	0.0097	0.0076	0.0084	0.0388	0.0074	0.0158	0.1665
2	rs16859373	172242130	1.18	0.345943801679723	3.29	0.21664916022799	0.0561059312020242	0.281065738439562	0.1304	0.0603	0.0067	0.002	0.0202	0.0025	0.0019	0.0182	0.156	0.0121	0.0197	0.0079	0.0879	0.0179	0.0083	0.0029	0.0025	0.0843	0.1006	0.0097	0.0076	0.0084	0.0388	0.0074	0.0158	0.1665
2	rs6747400	172251044	1.18	0.345943801679723	3.29	0.21664916022799	0.0569432493786009	0.287382279670815	0.1304	0.0602	0.0067	0.002	0.0202	0.0025	0.0019	0.0182	0.1561	0.0121	0.0197	0.0079	0.088	0.0179	0.0083	0.0029	0.0025	0.0843	0.1007	0.0098	0.0076	0.0085	0.0388	0.0073	0.0158	0.1664
2	rs62183461	172271793	1.18	0.345943801679723	3.29	0.21664916022799	0.0556991870706586	0.265579407875778	0.1304	0.0602	0.0067	0.002	0.0202	0.0025	0.0019	0.0183	0.156	0.012	0.0197	0.0078	0.0881	0.0179	0.0083	0.003	0.0025	0.0844	0.1008	0.0098	0.0077	0.0081	0.0388	0.0073	0.0158	0.1664
2	rs78076386	172283712	1.18	0.345943801679723	3.29	0.21664916022799	0.0575180721795537	0.250481859145932	0.1303	0.0601	0.0067	0.002	0.0202	0.0025	0.002	0.0184	0.1559	0.012	0.0197	0.0078	0.0883	0.0179	0.0083	0.003	0.0025	0.0845	0.1009	0.0099	0.0077	0.0076	0.0389	0.0072	0.0159	0.1665
2	rs66525413	172287568	1.18	0.345943801679723	3.29	0.21664916022799	0.0571045301446818	0.249807351088719	0.1303	0.0601	0.0067	0.0021	0.0202	0.0025	0.002	0.0184	0.1559	0.012	0.0197	0.0078	0.0883	0.0179	0.0083	0.003	0.0025	0.0845	0.1009	0.0099	0.0077	0.0076	0.0389	0.0072	0.0159	0.1665
2	rs74484035	172295104	1.18	0.345943801679723	3.29	0.21664916022799	0.0577165551686498	0.256011788873321	0.1303	0.0601	0.0067	0.0021	0.0202	0.0025	0.002	0.0184	0.156	0.0119	0.0197	0.0078	0.0883	0.0179	0.0083	0.003	0.0025	0.0845	0.101	0.0099	0.0077	0.0076	0.0389	0.0072	0.0159	0.1665
2	rs3731984	172309651	1.18	0.345943801679723	3.27	0.2384362992664	0.0563544813734317	0.259075095769488	0.1301	0.06	0.0067	0.0021	0.0202	0.0025	0.002	0.0185	0.156	0.0119	0.0197	0.0077	0.0884	0.0179	0.0082	0.003	0.0025	0.0846	0.101	0.0099	0.0077	0.0076	0.0389	0.0072	0.0159	0.1664
2	rs3795998	172338194	1.18	0.345943801679723	3.27	0.2384362992664	0.0528047897701254	0.247339093394564	0.1299	0.06	0.0067	0.0021	0.0202	0.0025	0.002	0.0185	0.1562	0.0119	0.0197	0.0077	0.0886	0.0179	0.0082	0.003	0.0026	0.0845	0.101	0.0099	0.0077	0.0076	0.0389	0.0071	0.0159	0.1662
2	rs74860745	172349484	1.18	0.345943801679723	3.27	0.2384362992664	0.057608235370751	0.264320271843822	0.1298	0.0598	0.0067	0.002	0.0203	0.0025	0.002	0.0186	0.1564	0.0118	0.0198	0.0077	0.0888	0.018	0.0081	0.0031	0.0026	0.0846	0.101	0.0099	0.0077	0.0076	0.039	0.0071	0.0159	0.166
2	rs2058926	172353544	1.18	0.345943801679723	3.27	0.2384362992664	0.0567108239682837	0.260554092563123	0.1297	0.0598	0.0067	0.002	0.0203	0.0025	0.002	0.0186	0.1565	0.0118	0.0198	0.0076	0.0889	0.018	0.0081	0.0031	0.0026	0.0846	0.101	0.0099	0.0077	0.0076	0.039	0.0071	0.0159	0.1659
2	rs62183544	172366810	1.17	0.382518045708746	3.27	0.2384362992664	0.0761107473729986	0.261579556420856	0.1305	0.0593	0.0064	0.002	0.0206	0.0025	0.002	0.0186	0.157	0.0117	0.0201	0.0076	0.0898	0.0183	0.0082	0.0031	0.0026	0.0839	0.1008	0.01	0.0076	0.0076	0.0394	0.0068	0.0157	0.1647
2	rs6725897	172369538	1.17	0.382518045708746	3.27	0.2384362992664	0.0915461631093836	0.269022860928365	0.1309	0.059	0.0063	0.002	0.0207	0.0026	0.002	0.0186	0.1574	0.0117	0.0203	0.0076	0.0904	0.0185	0.0082	0.0031	0.0025	0.0835	0.1006	0.01	0.0076	0.0076	0.0396	0.0067	0.0156	0.164
2	rs13406777	172374395	1.17	0.382518045708746	3.27	0.2384362992664	0.107581582840425	0.2668404056607	0.1309	0.0586	0.0063	0.0021	0.0208	0.0026	0.002	0.0187	0.1575	0.0117	0.0204	0.0075	0.0907	0.0186	0.0082	0.0031	0.0026	0.0836	0.1005	0.01	0.0075	0.0077	0.0396	0.0066	0.0156	0.1639
2	rs72884306	172375786	1.17	0.382518045708746	3.27	0.2384362992664	0.117159800329513	0.271787515114599	0.1309	0.0584	0.0062	0.0021	0.0206	0.0026	0.002	0.0188	0.1578	0.0117	0.0205	0.0074	0.091	0.0186	0.0082	0.0031	0.0026	0.0837	0.1003	0.01	0.0076	0.0076	0.0396	0.0066	0.0156	0.1637
2	rs884409	172378657	1.17	0.382518045708746	3.27	0.2384362992664	0.147893015651619	0.297766816158571	0.1306	0.0578	0.0062	0.0021	0.0201	0.0026	0.0019	0.0191	0.1584	0.0116	0.0206	0.0073	0.0917	0.0186	0.0081	0.0032	0.0025	0.0841	0.1001	0.0102	0.0077	0.0075	0.0395	0.0065	0.0155	0.1635
2	rs17288042	172383988	1.17	0.382518045708746	3.27	0.2384362992664	0.128532246543876	0.301332348883514	0.1304	0.0576	0.0062	0.0022	0.0201	0.0026	0.0019	0.0189	0.1585	0.0118	0.0206	0.0071	0.0918	0.0186	0.0076	0.0032	0.0026	0.0847	0.1003	0.0102	0.0077	0.0075	0.0397	0.0064	0.0155	0.1636
2	rs62181675	172394062	1.17	0.382518045708746	3.27	0.2384362992664	0.133150758362611	0.283633965185847	0.1306	0.0574	0.0062	0.0022	0.0201	0.0025	0.0019	0.0187	0.1586	0.0117	0.0206	0.0071	0.0917	0.0186	0.0076	0.0031	0.0026	0.0849	0.1005	0.0102	0.0076	0.0075	0.0397	0.0063	0.0155	0.1635
2	rs12692966	172395221	1.17	0.382518045708746	3.27	0.2384362992664	0.116734106157177	0.299904604025761	0.1306	0.0575	0.0062	0.0022	0.0206	0.0025	0.0019	0.0188	0.1587	0.0118	0.0205	0.0071	0.0916	0.0186	0.0076	0.0031	0.0027	0.0848	0.1005	0.0102	0.0076	0.0075	0.0397	0.0063	0.0155	0.1633
2	rs12476341	172397677	1.17	0.382518045708746	3.24	0.273955600409011	0.125992426223713	0.29385954252709	0.1305	0.0575	0.0062	0.0022	0.0205	0.0025	0.0019	0.0188	0.1587	0.0117	0.0205	0.007	0.0915	0.0186	0.0077	0.0032	0.0027	0.085	0.1006	0.0102	0.0075	0.0075	0.0397	0.0063	0.0154	0.1633
2	rs10455	172411273	1.17	0.382518045708746	3.24	0.273955600409011	0.104350475096526	0.330183462467685	0.131	0.0581	0.0061	0.0021	0.0206	0.0024	0.0019	0.0189	0.1576	0.0117	0.0207	0.0068	0.0912	0.0188	0.0074	0.0029	0.0027	0.0845	0.1019	0.0101	0.0075	0.0076	0.0398	0.0064	0.0153	0.1631
2	rs72885917	172416376	1.17	0.382518045708746	3.2	0.326850259155197	0.0974870735773749	0.324691937048948	0.1309	0.0582	0.0061	0.002	0.0207	0.0024	0.0019	0.0189	0.1577	0.0117	0.0207	0.0068	0.0912	0.0188	0.0074	0.0029	0.0027	0.0845	0.1022	0.0101	0.0075	0.0076	0.0398	0.0065	0.0152	0.163
2	rs72885919	172418755	1.17	0.382518045708746	3.2	0.326850259155197	0.0947235469556734	0.323840131208967	0.1309	0.0583	0.0061	0.002	0.0207	0.0024	0.0019	0.0189	0.1577	0.0117	0.0206	0.0068	0.0911	0.0188	0.0074	0.0029	0.0026	0.0845	0.1024	0.0101	0.0075	0.0076	0.0397	0.0065	0.0152	0.1629
2	rs2542943	172424963	1.17	0.382518045708746	3.19	0.341098255896361	0.0914000405010953	0.351417719787432	0.1304	0.0589	0.0059	0.0018	0.0205	0.0023	0.0019	0.0193	0.1582	0.0118	0.0208	0.0068	0.0907	0.0189	0.0073	0.0029	0.0026	0.0842	0.1029	0.0101	0.0075	0.0075	0.0395	0.0065	0.0151	0.1627
2	rs2249572	172425464	1.17	0.382518045708746	3.18	0.355766254763284	0.0901880860503957	0.359164633651009	0.1304	0.0589	0.0059	0.0018	0.0205	0.0023	0.0019	0.0193	0.1582	0.0118	0.0208	0.0068	0.0907	0.0189	0.0073	0.0029	0.0026	0.0842	0.103	0.0101	0.0075	0.0075	0.0395	0.0065	0.0151	0.1627
2	rs75717864	172426444	1.17	0.382518045708746	3.18	0.355766254763284	0.0956475244084029	0.359039301528281	0.1305	0.0589	0.0059	0.0018	0.0205	0.0023	0.0019	0.0193	0.1581	0.0118	0.0208	0.0068	0.0907	0.0189	0.0072	0.0029	0.0026	0.0841	0.1029	0.0101	0.0075	0.0075	0.0395	0.0065	0.0152	0.1626
2	rs78221949	172442665	1.17	0.382518045708746	3.18	0.355766254763284	0.175937295588736	0.440338985922572	0.1318	0.0599	0.0056	0.0016	0.0196	0.0024	0.0019	0.02	0.1573	0.0119	0.0212	0.0065	0.0917	0.0191	0.0068	0.0028	0.0028	0.0828	0.1022	0.0103	0.0073	0.0076	0.0395	0.0067	0.0153	0.1624
2	rs1473995	172442904	1.17	0.382518045708746	3.18	0.355766254763284	0.178226915206754	0.440073853119192	0.1318	0.06	0.0058	0.0016	0.0195	0.0024	0.0019	0.02	0.1574	0.0119	0.0212	0.0065	0.0916	0.0191	0.0068	0.0028	0.0028	0.0828	0.1023	0.0103	0.0073	0.0076	0.0395	0.0067	0.0153	0.1624
2	rs112728555	172459886	1.17	0.382518045708746	3.17	0.370859203571921	0.19592589720279	0.414430970850871	0.1327	0.0605	0.006	0.0016	0.0193	0.0024	0.0019	0.0202	0.1571	0.0119	0.0213	0.0065	0.0916	0.0191	0.0068	0.0028	0.0028	0.0821	0.1021	0.0104	0.0071	0.0074	0.0391	0.0066	0.0153	0.1622
2	rs3951105	172468776	1.17	0.382518045708746	3.17	0.370859203571921	0.195540948903376	0.399118543178129	0.1331	0.0608	0.006	0.0016	0.0191	0.0024	0.0019	0.0203	0.157	0.0119	0.0213	0.0065	0.0916	0.0192	0.0068	0.0028	0.0028	0.0818	0.1022	0.0105	0.0071	0.0074	0.0389	0.0066	0.0153	0.1621
2	rs1399960	172484733	1.17	0.382518045708746	3.17	0.370859203571921	0.2110743183523	0.389212526305506	0.1332	0.0608	0.0061	0.0016	0.019	0.0024	0.0019	0.0203	0.157	0.0119	0.0213	0.0065	0.092	0.0192	0.0068	0.0028	0.0029	0.0817	0.1023	0.0105	0.007	0.0073	0.0387	0.0065	0.0153	0.162
2	rs76418359	172487551	1.17	0.382518045708746	3.17	0.370859203571921	0.218089226208779	0.392035786290617	0.1332	0.0609	0.0061	0.0016	0.019	0.0024	0.0019	0.0203	0.157	0.0119	0.0213	0.0065	0.092	0.0192	0.0068	0.0028	0.0029	0.0816	0.1023	0.0105	0.007	0.0073	0.0387	0.0065	0.0153	0.162
2	rs4497842	172509982	1.17	0.382518045708746	3.17	0.370859203571921	0.283292443928084	0.338779027816849	0.1334	0.0615	0.0061	0.0015	0.0183	0.0024	0.0019	0.0204	0.1566	0.012	0.0212	0.0064	0.0933	0.0193	0.0068	0.0028	0.0029	0.0806	0.103	0.0105	0.0067	0.0073	0.0384	0.0066	0.0155	0.1616
2	rs1033217	172510158	1.17	0.382518045708746	3.16	0.386381943985473	0.283197989528808	0.338532550552452	0.1334	0.0615	0.0061	0.0015	0.0183	0.0024	0.0019	0.0204	0.1566	0.012	0.0212	0.0064	0.0933	0.0193	0.0068	0.0028	0.0029	0.0806	0.103	0.0105	0.0067	0.0073	0.0384	0.0066	0.0155	0.1616
2	rs1399956	172510689	1.17	0.382518045708746	3.15	0.402339212139645	0.278262865144063	0.337916585079668	0.1335	0.0615	0.0061	0.0015	0.0183	0.0024	0.002	0.0204	0.1566	0.012	0.0212	0.0064	0.0933	0.0193	0.0067	0.0028	0.0029	0.0807	0.1031	0.0105	0.0067	0.0073	0.0384	0.0066	0.0154	0.1616
2	rs7557017	172512177	1.17	0.382518045708746	3.13	0.435575753324506	0.280419184901957	0.335455983647688	0.1335	0.0615	0.0061	0.0015	0.0183	0.0024	0.002	0.0204	0.1566	0.012	0.0212	0.0064	0.0932	0.0193	0.0067	0.0028	0.0029	0.0807	0.1032	0.0105	0.0067	0.0073	0.0384	0.0066	0.0154	0.1616
2	rs62181736	172521425	1.19	0.311838986457593	3.13	0.435575753324506	0.393843320569712	0.468275941070468	0.1348	0.0623	0.0057	0.0014	0.0176	0.0025	0.0019	0.0217	0.157	0.0117	0.0211	0.0063	0.0939	0.019	0.0065	0.0026	0.0028	0.0784	0.103	0.0102	0.0065	0.0069	0.0386	0.0064	0.0157	0.1626
2	rs1399958	172525144	1.18	0.345943801679723	3.12	0.452863978564029	0.640843873096287	0.842852850164167	0.1353	0.0634	0.0051	0.0014	0.0168	0.0026	0.0019	0.0233	0.1571	0.0119	0.0206	0.0058	0.0943	0.0188	0.0061	0.0025	0.0026	0.0776	0.1034	0.0101	0.0065	0.0066	0.0386	0.0062	0.016	0.1622
2	rs192447287	172530158	1.18	0.345943801679723	3.12	0.452863978564029	0.763756736507707	0.94851939478216	0.1351	0.0637	0.0051	0.0014	0.0165	0.0026	0.0018	0.0235	0.1588	0.0121	0.0206	0.0056	0.0944	0.0187	0.0059	0.0024	0.0025	0.0771	0.1031	0.0099	0.0063	0.0065	0.0385	0.0062	0.016	0.1623
2	rs62181740	172540401	1.18	0.345943801679723	3.12	0.452863978564029	0.757869531646151	0.93491829044086	0.1351	0.0638	0.0051	0.0014	0.0165	0.0026	0.0018	0.0235	0.1592	0.0121	0.0205	0.0055	0.0944	0.0187	0.0059	0.0023	0.0025	0.077	0.1031	0.0099	0.0063	0.0065	0.0385	0.0062	0.016	0.1622
2	rs74716360	172551909	1.18	0.345943801679723	3.11	0.470604638115432	0.758022193988343	0.932234322882368	0.1351	0.0638	0.0051	0.0014	0.0165	0.0026	0.0018	0.0235	0.1592	0.0121	0.0205	0.0055	0.0944	0.0187	0.0059	0.0023	0.0025	0.077	0.1031	0.0099	0.0063	0.0065	0.0385	0.0062	0.016	0.1622
2	rs76168787	172567120	1.18	0.345943801679723	3.11	0.470604638115432	0.762608316731732	0.899991188406864	0.1351	0.0638	0.0052	0.0014	0.0164	0.0026	0.0018	0.0235	0.1593	0.0121	0.0205	0.0055	0.0944	0.0187	0.0059	0.0023	0.0025	0.0771	0.1031	0.0099	0.0063	0.0065	0.0385	0.0062	0.016	0.1622
2	rs13000153	172586067	1.18	0.345943801679723	3.1	0.488801954490689	0.753600453097383	0.85183139615615	0.1351	0.0639	0.0052	0.0014	0.0164	0.0026	0.0018	0.0236	0.1595	0.012	0.0205	0.0055	0.0944	0.0187	0.0059	0.0023	0.0025	0.0771	0.103	0.0099	0.0063	0.0065	0.0385	0.0062	0.0161	0.1622
2	rs2292814	172586567	1.18	0.345943801679723	3.09	0.50746005104726	0.745927607379477	0.846565716676542	0.1351	0.0639	0.0052	0.0014	0.0164	0.0026	0.0018	0.0236	0.1596	0.012	0.0205	0.0055	0.0944	0.0187	0.0058	0.0023	0.0025	0.0771	0.103	0.0099	0.0063	0.0065	0.0385	0.0062	0.0161	0.1623
2	rs4667694	172605399	1.18	0.345943801679723	3.09	0.50746005104726	0.713574542278262	0.822647057470251	0.1351	0.0641	0.0052	0.0014	0.0163	0.0026	0.0018	0.0236	0.1596	0.0119	0.0206	0.0055	0.0942	0.0188	0.0058	0.0023	0.0025	0.0769	0.1029	0.0099	0.0063	0.0066	0.0386	0.0062	0.016	0.1622
2	rs75120445	172607201	1.18	0.345943801679723	3.09	0.50746005104726	0.69370499021011	0.780418644538188	0.1351	0.0642	0.0053	0.0015	0.0163	0.0026	0.0019	0.0237	0.1595	0.0119	0.0206	0.0055	0.0941	0.0188	0.0058	0.0023	0.0026	0.0768	0.1028	0.0099	0.0063	0.0069	0.0385	0.0062	0.0161	0.1621
2	rs72881919	172620937	1.18	0.345943801679723	3.09	0.50746005104726	0.689600078900726	0.776769170566146	0.135	0.0643	0.0053	0.0015	0.0163	0.0026	0.0019	0.0237	0.1594	0.0119	0.0206	0.0055	0.0941	0.0188	0.0058	0.0023	0.0026	0.0768	0.1028	0.0099	0.0063	0.0069	0.0385	0.0062	0.0161	0.1622
2	rs13016580	172646528	1.18	0.345943801679723	3.08	0.526582953384854	0.719084237444731	0.779049661045679	0.135	0.0643	0.0053	0.0015	0.0163	0.0026	0.0018	0.0237	0.1594	0.0119	0.0207	0.0055	0.0941	0.0188	0.0058	0.0023	0.0025	0.0768	0.1027	0.0099	0.0063	0.0068	0.0385	0.0062	0.0161	0.1622
2	rs35565687	172650165	1.18	0.345943801679723	3.08	0.526582953384854	0.719084237444731	0.779353834977575	0.135	0.0643	0.0053	0.0015	0.0163	0.0026	0.0018	0.0237	0.1594	0.0119	0.0207	0.0055	0.0941	0.0188	0.0058	0.0023	0.0025	0.0768	0.1027	0.0099	0.0063	0.0068	0.0385	0.0062	0.0161	0.1622
2	rs115375054	172670853	1.18	0.345943801679723	3.07	0.546174590811499	0.718636805453685	0.783767218326635	0.135	0.0644	0.0053	0.0016	0.0163	0.0026	0.0018	0.0237	0.1593	0.0119	0.0207	0.0055	0.094	0.0188	0.0058	0.0024	0.0025	0.0768	0.1026	0.0099	0.0063	0.0068	0.0385	0.0062	0.0161	0.1621
2	rs9636293	172675009	1.18	0.345943801679723	3.08	0.526582953384854	0.713202943823175	0.790931255487254	0.135	0.0645	0.0053	0.0016	0.0163	0.0026	0.0018	0.0238	0.1592	0.0119	0.0207	0.0055	0.094	0.0188	0.0058	0.0025	0.0024	0.0767	0.1026	0.0099	0.0062	0.0068	0.0385	0.0062	0.0161	0.1621
2	rs17615262	172683481	1.18	0.345943801679723	3.05	0.586779315918157	0.722668133570777	0.79749775087892	0.1349	0.0646	0.0053	0.0016	0.0163	0.0026	0.0018	0.0238	0.1594	0.0119	0.0207	0.0055	0.094	0.0188	0.0058	0.0025	0.0024	0.0765	0.1026	0.0099	0.0062	0.0067	0.0385	0.0062	0.0161	0.1621
2	rs35881803	172691260	1.18	0.345943801679723	3.05	0.586779315918157	0.721099208109657	0.798109175023936	0.135	0.0646	0.0053	0.0016	0.0163	0.0026	0.0018	0.0238	0.1595	0.0119	0.0207	0.0055	0.0939	0.0188	0.0058	0.0025	0.0024	0.0764	0.1026	0.0099	0.0062	0.0067	0.0385	0.0062	0.0161	0.1622
2	rs115674381	172702113	1.18	0.345943801679723	3.05	0.586779315918157	0.718040421469757	0.803463378807584	0.135	0.0646	0.0053	0.0016	0.0163	0.0026	0.0018	0.0238	0.1595	0.0119	0.0207	0.0055	0.0939	0.0188	0.0058	0.0025	0.0024	0.0764	0.1026	0.01	0.0063	0.0067	0.0385	0.0062	0.0161	0.1622
2	rs116033893	172715286	1.18	0.345943801679723	3.04	0.607799794750251	0.703719327907893	0.806373123774639	0.1351	0.0647	0.0053	0.0017	0.0163	0.0026	0.0018	0.0238	0.1597	0.0119	0.0207	0.0055	0.0939	0.0188	0.0059	0.0025	0.0024	0.0761	0.1025	0.01	0.0064	0.0067	0.0384	0.0062	0.0161	0.1621
2	rs1878583	172725301	1.18	0.345943801679723	3.09	0.50746005104726	0.702759308978587	0.806526329965262	0.1351	0.0647	0.0053	0.0017	0.0163	0.0026	0.0018	0.0238	0.1597	0.0119	0.0207	0.0055	0.0939	0.0188	0.0059	0.0025	0.0024	0.0761	0.1025	0.01	0.0064	0.0067	0.0384	0.0062	0.0161	0.1621
2	rs72887263	172729044	1.18	0.345943801679723	3.09	0.50746005104726	0.703423875291415	0.806832760836413	0.1351	0.0647	0.0053	0.0017	0.0163	0.0026	0.0018	0.0238	0.1597	0.0119	0.0207	0.0055	0.0939	0.0188	0.0059	0.0025	0.0024	0.0761	0.1025	0.01	0.0064	0.0067	0.0384	0.0062	0.0161	0.1621
2	rs10930497	172733842	1.18	0.345943801679723	3.09	0.50746005104726	0.703571594692046	0.806985985514607	0.1351	0.0647	0.0053	0.0017	0.0163	0.0026	0.0018	0.0238	0.1597	0.0119	0.0207	0.0055	0.0939	0.0188	0.0059	0.0025	0.0024	0.0761	0.1025	0.01	0.0064	0.0067	0.0384	0.0062	0.0161	0.1621
2	rs62182404	172748162	1.18	0.345943801679723	3.1	0.488801954490689	0.707935527876469	0.826187205627193	0.1352	0.0648	0.0052	0.0016	0.0163	0.0026	0.0019	0.0238	0.1598	0.0119	0.0207	0.0054	0.0941	0.0188	0.0059	0.0025	0.0024	0.076	0.1025	0.01	0.0064	0.0066	0.0383	0.0062	0.0161	0.1621
2	rs55864623	172748690	1.18	0.345943801679723	3.11	0.470604638115432	0.712905726935765	0.824493693327078	0.1352	0.0648	0.0052	0.0016	0.0162	0.0026	0.0019	0.0238	0.1598	0.0119	0.0207	0.0054	0.0941	0.0188	0.0059	0.0025	0.0024	0.0761	0.1024	0.01	0.0064	0.0066	0.0383	0.0062	0.0161	0.1621
2	rs13031370	172753721	1.18	0.345943801679723	3.11	0.470604638115432	0.699367009449646	0.828035503882191	0.1354	0.0648	0.0052	0.0016	0.0162	0.0026	0.0018	0.0238	0.16	0.0119	0.0207	0.0054	0.0942	0.0188	0.0058	0.0025	0.0024	0.0763	0.1017	0.01	0.0064	0.0066	0.0383	0.0062	0.0161	0.1622
2	rs73014549	172765182	1.18	0.345943801679723	3.1	0.488801954490689	0.722593388606863	0.839761388845659	0.1352	0.065	0.0052	0.0016	0.0163	0.0023	0.0016	0.0239	0.1601	0.012	0.0207	0.0054	0.0942	0.0188	0.0058	0.0025	0.0022	0.0763	0.1017	0.0101	0.0064	0.0066	0.0383	0.0062	0.0161	0.1624
2	rs57887937	172768956	1.18	0.345943801679723	3.09	0.50746005104726	0.725136636298832	0.843162126177741	0.1352	0.065	0.0052	0.0016	0.0163	0.0023	0.0016	0.0239	0.16	0.012	0.0207	0.0055	0.0942	0.0189	0.0058	0.0025	0.0022	0.0762	0.1017	0.0101	0.0064	0.0066	0.0383	0.0062	0.0161	0.1624
2	rs115070315	172770582	1.18	0.345943801679723	3.08	0.526582953384854	0.721547318476525	0.845482447283974	0.1351	0.065	0.0052	0.0016	0.0164	0.0023	0.0016	0.0239	0.16	0.012	0.0207	0.0055	0.0942	0.0189	0.0059	0.0025	0.0023	0.0762	0.1017	0.0101	0.0064	0.0066	0.0383	0.0062	0.0161	0.1624
2	rs11695887	172772533	1.18	0.345943801679723	3.08	0.526582953384854	0.72169671598989	0.848113743322637	0.1351	0.065	0.0053	0.0016	0.0164	0.0023	0.0016	0.0239	0.1599	0.012	0.0208	0.0055	0.0942	0.019	0.0059	0.0025	0.0023	0.0761	0.1016	0.0101	0.0064	0.0066	0.0383	0.0062	0.0161	0.1624
2	rs10202823	172780132	1.18	0.345943801679723	3.08	0.526582953384854	0.702316420247239	0.864403198158675	0.1351	0.0651	0.0053	0.0016	0.0165	0.0022	0.0016	0.024	0.1598	0.012	0.0208	0.0055	0.0942	0.0191	0.0059	0.0025	0.0023	0.0759	0.1016	0.0101	0.0063	0.0066	0.0384	0.0062	0.0162	0.1623
2	rs112817830	172781502	1.18	0.345943801679723	3.08	0.526582953384854	0.704088721382552	0.858345365965602	0.1351	0.0651	0.0053	0.0016	0.0165	0.0022	0.0016	0.024	0.1599	0.012	0.0209	0.0055	0.0942	0.0191	0.0059	0.0025	0.0023	0.0757	0.1016	0.0101	0.0063	0.0066	0.0384	0.0062	0.0162	0.1623
2	rs78807414	172799575	1.18	0.345943801679723	3.08	0.526582953384854	0.667002219740236	0.914118666183786	0.1349	0.0651	0.0054	0.0016	0.0168	0.002	0.0016	0.0243	0.1596	0.0121	0.021	0.0056	0.0941	0.0194	0.006	0.0023	0.0023	0.0755	0.1015	0.0102	0.0062	0.0066	0.0385	0.0062	0.0162	0.1622
2	rs118154134	172812293	1.18	0.345943801679723	3.08	0.526582953384854	0.676479692070645	0.935865939155	0.1349	0.0651	0.0054	0.0016	0.0168	0.0019	0.0016	0.0244	0.1596	0.0121	0.021	0.0056	0.0941	0.0194	0.006	0.0023	0.0023	0.0754	0.1015	0.0102	0.0062	0.0066	0.0385	0.0062	0.0162	0.1622
2	rs4280427	172813218	1.18	0.345943801679723	3.08	0.526582953384854	0.676189413196261	0.935234152149175	0.1349	0.0651	0.0054	0.0016	0.0168	0.0019	0.0016	0.0244	0.1596	0.0121	0.021	0.0056	0.0941	0.0194	0.006	0.0023	0.0023	0.0754	0.1015	0.0102	0.0062	0.0066	0.0385	0.0062	0.0162	0.1622
2	rs10165126	172820315	1.18	0.345943801679723	3.09	0.50746005104726	0.671624913740068	0.940448925363931	0.1346	0.0651	0.0054	0.0016	0.0168	0.0019	0.0016	0.0244	0.1595	0.0121	0.021	0.0056	0.094	0.0194	0.006	0.0023	0.0023	0.0755	0.1015	0.0102	0.0062	0.0066	0.0385	0.0062	0.0162	0.1624
2	rs10439296	172828330	1.18	0.345943801679723	3.16	0.386381943985473	0.654078216223848	0.945352879229195	0.1346	0.0652	0.0054	0.0017	0.0169	0.0019	0.0016	0.0244	0.1594	0.0121	0.021	0.0056	0.0938	0.0195	0.006	0.0023	0.0024	0.0756	0.1015	0.0102	0.0062	0.0066	0.0386	0.0062	0.0162	0.1624
2	rs77622773	172830231	1.18	0.345943801679723	3.16	0.386381943985473	0.657656747381102	0.949628169090357	0.1346	0.0652	0.0054	0.0016	0.0169	0.0019	0.0016	0.0244	0.1594	0.0121	0.0211	0.0056	0.0939	0.0195	0.006	0.0023	0.0023	0.0755	0.1013	0.0102	0.0062	0.0066	0.0386	0.0062	0.0162	0.1625
2	rs62183769	172838074	1.18	0.345943801679723	3.16	0.386381943985473	0.657011959572348	0.962953306281333	0.1347	0.0651	0.0053	0.0016	0.017	0.0019	0.0016	0.0244	0.1594	0.0121	0.0211	0.0056	0.094	0.0194	0.006	0.0023	0.0023	0.0754	0.1013	0.0102	0.0062	0.0065	0.0386	0.0062	0.0162	0.1626
2	rs77465418	172847995	1.18	0.345943801679723	3.15	0.402339212139645	0.688356101875656	0.941081409659118	0.1347	0.0652	0.0054	0.0016	0.017	0.0019	0.0016	0.0244	0.1594	0.0118	0.0211	0.0056	0.0939	0.0195	0.006	0.0023	0.0023	0.0754	0.1014	0.0102	0.0062	0.0065	0.0386	0.0063	0.0162	0.1627
2	rs62183775	172857928	1.18	0.345943801679723	3.14	0.418735639412168	0.707639288601253	0.973766910398513	0.1347	0.0652	0.0053	0.0017	0.0169	0.0019	0.0016	0.0245	0.1594	0.0117	0.0211	0.0056	0.0938	0.0195	0.006	0.0022	0.0024	0.0753	0.1015	0.0102	0.0062	0.0065	0.0385	0.0063	0.0161	0.1628
2	rs7608657	172874512	1.19	0.311838986457593	3.13	0.435575753324506	0.734596025724708	1.03268823796268	0.1345	0.0652	0.0052	0.0018	0.0168	0.002	0.0017	0.0247	0.1592	0.0117	0.0211	0.0058	0.0936	0.0197	0.0061	0.0022	0.0024	0.0751	0.1016	0.0102	0.0062	0.0064	0.0384	0.0062	0.0158	0.1633
2	rs117987210	172874781	1.19	0.311838986457593	3.15	0.402339212139645	0.734972514158083	1.03478175421459	0.1345	0.0652	0.0052	0.0018	0.0168	0.002	0.0017	0.0247	0.1592	0.0117	0.0211	0.0058	0.0936	0.0197	0.0061	0.0022	0.0024	0.0751	0.1016	0.0102	0.0062	0.0064	0.0384	0.0062	0.0158	0.1633
2	rs17428174	172886148	1.19	0.311838986457593	3.15	0.402339212139645	0.738591127589981	1.05883370012437	0.1345	0.0652	0.0052	0.0018	0.0167	0.002	0.0017	0.0249	0.1591	0.0117	0.0211	0.0058	0.0935	0.0197	0.0061	0.0021	0.0024	0.075	0.1017	0.0102	0.0062	0.0064	0.0384	0.0062	0.0157	0.1635
2	rs72892830	172889355	1.19	0.311838986457593	3.15	0.402339212139645	0.77443461047771	1.07957821136147	0.1345	0.0652	0.0052	0.0019	0.0167	0.002	0.0017	0.0248	0.1588	0.0116	0.0211	0.0058	0.0938	0.0197	0.0061	0.0021	0.0025	0.0749	0.1019	0.0103	0.0062	0.0064	0.0384	0.0062	0.0157	0.1633
2	rs11681005	172889613	1.19	0.311838986457593	3.15	0.402339212139645	0.770816873998756	1.07795484298672	0.1345	0.0652	0.0052	0.0019	0.0167	0.002	0.0017	0.0248	0.1588	0.0117	0.0211	0.0058	0.0938	0.0197	0.0061	0.0021	0.0025	0.0749	0.1019	0.0103	0.0062	0.0064	0.0384	0.0062	0.0157	0.1633
2	rs17428209	172892551	1.19	0.311838986457593	3.15	0.402339212139645	0.783085293620423	1.07552064472337	0.1345	0.0652	0.0052	0.0019	0.0167	0.002	0.0017	0.0248	0.1588	0.0116	0.0211	0.0058	0.0938	0.0197	0.0061	0.0021	0.0025	0.0749	0.1019	0.0103	0.0062	0.0064	0.0383	0.0062	0.0157	0.1632
2	rs56186733	172896842	1.19	0.311838986457593	3.15	0.402339212139645	0.767206522997033	1.05834840702504	0.1347	0.0653	0.0052	0.0019	0.0167	0.002	0.0017	0.0247	0.1587	0.0116	0.0212	0.0059	0.0936	0.0198	0.0062	0.0021	0.0025	0.0749	0.1018	0.0103	0.0062	0.0064	0.0383	0.0063	0.0158	0.1631
2	rs76104672	172904031	1.19	0.311838986457593	3.15	0.402339212139645	0.721920837935661	0.94788592432963	0.135	0.0654	0.0053	0.0019	0.0167	0.002	0.0018	0.0245	0.1585	0.0116	0.0213	0.006	0.0932	0.0199	0.0063	0.0021	0.0026	0.075	0.1016	0.0103	0.0062	0.0065	0.0381	0.0063	0.016	0.1626
2	rs9973784	172904468	1.19	0.311838986457593	3.16	0.386381943985473	0.719233408865608	0.933970832583982	0.135	0.0655	0.0053	0.0019	0.0167	0.002	0.0018	0.0245	0.1585	0.0116	0.0212	0.006	0.0932	0.0199	0.0063	0.0021	0.0026	0.075	0.1016	0.0103	0.0062	0.0065	0.0381	0.0063	0.016	0.1626
2	rs62183819	172904520	1.19	0.311838986457593	3.16	0.386381943985473	0.715582658331201	0.930656236005147	0.135	0.0655	0.0053	0.0019	0.0167	0.002	0.0018	0.0245	0.1585	0.0116	0.0212	0.006	0.0932	0.0199	0.0063	0.0021	0.0026	0.075	0.1016	0.0103	0.0062	0.0065	0.0381	0.0063	0.016	0.1627
2	rs112889166	172912052	1.19	0.311838986457593	3.16	0.386381943985473	0.773895331091032	1.05123559050376	0.135	0.0655	0.0053	0.0019	0.0167	0.002	0.0018	0.0245	0.1584	0.0116	0.0212	0.006	0.0931	0.0199	0.0063	0.0021	0.0026	0.075	0.1016	0.0103	0.0062	0.0065	0.038	0.0063	0.016	0.1627
2	rs79756029	172918738	1.19	0.311838986457593	3.16	0.386381943985473	0.788668474915849	1.24925978886806	0.1351	0.0655	0.0054	0.0019	0.0167	0.002	0.0018	0.0246	0.1582	0.0118	0.0212	0.0061	0.0924	0.02	0.0062	0.002	0.0025	0.0751	0.1014	0.0103	0.0063	0.0066	0.0379	0.0063	0.0163	0.1627
2	rs55667037	172919562	1.19	0.311838986457593	3.16	0.386381943985473	0.781924298124064	1.2459269098164	0.135	0.0655	0.0054	0.0019	0.0167	0.002	0.0018	0.0246	0.1582	0.0118	0.0212	0.0061	0.0924	0.02	0.0062	0.002	0.0025	0.0751	0.1014	0.0103	0.0063	0.0066	0.0379	0.0063	0.0163	0.1627
2	rs17581715	172921454	1.19	0.311838986457593	3.16	0.386381943985473	0.777056293018999	1.23144699594868	0.135	0.0655	0.0054	0.0019	0.0167	0.002	0.0018	0.0246	0.1582	0.0118	0.0212	0.0062	0.0924	0.0201	0.0062	0.002	0.0025	0.0751	0.1014	0.0103	0.0063	0.0066	0.0379	0.0063	0.0164	0.1627
2	rs62183851	172925252	1.19	0.311838986457593	3.15	0.402339212139645	0.796373399645935	1.27430535126033	0.135	0.0655	0.0054	0.0019	0.0167	0.002	0.0018	0.0246	0.1581	0.0118	0.0212	0.0062	0.0924	0.0201	0.0062	0.002	0.0025	0.0751	0.1013	0.0103	0.0063	0.0066	0.0378	0.0063	0.0164	0.1627
2	rs10497377	172926226	1.19	0.311838986457593	3.15	0.402339212139645	0.800277086429663	1.29473854270781	0.135	0.0655	0.0054	0.0019	0.0167	0.002	0.0018	0.0246	0.158	0.0118	0.0212	0.0062	0.0924	0.0201	0.0062	0.002	0.0025	0.0751	0.1013	0.0103	0.0063	0.0066	0.0379	0.0063	0.0164	0.1627
2	rs116561704	172926710	1.19	0.311838986457593	3.15	0.402339212139645	0.804267337660136	1.28585498295764	0.135	0.0655	0.0054	0.0019	0.0167	0.002	0.0018	0.0246	0.158	0.0118	0.0212	0.0062	0.0924	0.0201	0.0062	0.002	0.0025	0.0751	0.1013	0.0103	0.0063	0.0066	0.0379	0.0063	0.0164	0.1627
2	rs78893788	172929968	1.19	0.311838986457593	3.15	0.402339212139645	0.839126534442613	1.3465675255781	0.135	0.0656	0.0054	0.0019	0.0167	0.002	0.0018	0.0246	0.1579	0.0118	0.0212	0.0062	0.0923	0.0201	0.0062	0.002	0.0025	0.0751	0.1013	0.0103	0.0063	0.0066	0.0379	0.0063	0.0164	0.1628
2	rs114854151	172931623	1.19	0.311838986457593	3.16	0.386381943985473	0.86764563758768	1.43704536554077	0.135	0.0656	0.0054	0.0019	0.0167	0.0021	0.0018	0.0246	0.1579	0.0118	0.0212	0.0062	0.0923	0.0201	0.0062	0.002	0.0025	0.0751	0.1012	0.0103	0.0063	0.0066	0.0379	0.0063	0.0164	0.1628
2	rs60123064	172943320	1.21	0.250745108472337	3.16	0.386381943985473	0.608437217211711	0.715455500236366	0.1374	0.0679	0.0058	0.0023	0.0169	0.0024	0.0022	0.0251	0.1541	0.0123	0.022	0.0069	0.0844	0.0211	0.008	0.0023	0.0027	0.0788	0.0946	0.0099	0.0057	0.0065	0.0385	0.0078	0.0166	0.1647
2	rs74449939	172943358	1.21	0.250745108472337	3.16	0.386381943985473	0.620316269095395	0.717695401645562	0.1374	0.0679	0.0058	0.0023	0.0169	0.0024	0.0022	0.0251	0.154	0.0123	0.022	0.0069	0.0843	0.0211	0.008	0.0023	0.0027	0.0788	0.0945	0.0099	0.0057	0.0064	0.0385	0.0078	0.0166	0.1648
2	rs16859965	172944480	1.2	0.280131383133392	3.16	0.386381943985473	0.743806587128921	0.693291241464773	0.1379	0.0683	0.0059	0.0025	0.0167	0.0026	0.0025	0.0255	0.153	0.0123	0.0221	0.007	0.0824	0.0212	0.0084	0.0025	0.0028	0.0797	0.0931	0.0097	0.0056	0.0065	0.0386	0.0081	0.0167	0.165
2	rs923256	172945931	1.2	0.280131383133392	3.16	0.386381943985473	0.711865901086542	0.637203451881833	0.138	0.0683	0.0061	0.0025	0.0166	0.0026	0.0025	0.0256	0.153	0.0123	0.022	0.007	0.0821	0.0211	0.0085	0.0025	0.0028	0.0798	0.0929	0.0097	0.0056	0.0065	0.0386	0.0082	0.0167	0.1651
2	rs77223687	172949041	1.2	0.280131383133392	3.15	0.402339212139645	0.822368686923182	0.649443252896901	0.1382	0.0686	0.0061	0.0025	0.0165	0.0027	0.0025	0.0256	0.153	0.0123	0.0221	0.0069	0.0812	0.0211	0.0087	0.0026	0.0028	0.08	0.0924	0.0096	0.0056	0.0066	0.0386	0.0083	0.0168	0.1653
2	rs74659040	172952270	1.2	0.280131383133392	3.16	0.386381943985473	0.936804529764911	0.675113818955142	0.1385	0.0689	0.0061	0.0025	0.0164	0.0026	0.0025	0.0256	0.153	0.0122	0.0222	0.0069	0.0803	0.0211	0.0088	0.0026	0.0028	0.0801	0.0919	0.0096	0.0056	0.0067	0.0387	0.0085	0.0169	0.1656
2	rs788172	172953438	1.2	0.280131383133392	3.18	0.355766254763284	0.953576116904457	0.630378716855373	0.1386	0.069	0.0061	0.0025	0.0163	0.0026	0.0025	0.0256	0.1531	0.0121	0.0223	0.0069	0.08	0.0211	0.0089	0.0027	0.0028	0.0802	0.0917	0.0096	0.0056	0.0068	0.0387	0.0085	0.0169	0.1657
2	rs6710250	172955360	1.2	0.280131383133392	3.18	0.355766254763284	0.962176987440415	0.602823347295869	0.1388	0.0692	0.0061	0.0024	0.0162	0.0026	0.0025	0.0254	0.1531	0.0121	0.0223	0.0069	0.0797	0.0211	0.0089	0.0027	0.0028	0.0806	0.0913	0.0097	0.0056	0.0068	0.0387	0.0086	0.017	0.1657
2	rs13390848	172957643	1.2	0.280131383133392	3.18	0.355766254763284	0.979899632234631	0.628638986952277	0.1388	0.0694	0.0062	0.0024	0.0162	0.0026	0.0024	0.0254	0.1532	0.0121	0.0223	0.0067	0.0796	0.0211	0.0089	0.0026	0.0028	0.0808	0.0911	0.0097	0.0056	0.0068	0.0388	0.0086	0.017	0.1658
2	rs71415274	172968180	1.2	0.280131383133392	3.18	0.355766254763284	0.980750937548832	0.625886719695506	0.1392	0.0696	0.0061	0.0024	0.0162	0.0025	0.0028	0.0253	0.1534	0.0123	0.0222	0.0066	0.0794	0.0212	0.0089	0.0026	0.0027	0.0806	0.0901	0.0099	0.0056	0.0068	0.0387	0.0086	0.017	0.166
2	rs75606636	172970153	1.2	0.280131383133392	3.18	0.355766254763284	0.995012488247415	0.620824184896765	0.1393	0.0697	0.0061	0.0024	0.0162	0.0025	0.0029	0.0253	0.1534	0.0123	0.0222	0.0066	0.0794	0.0211	0.0089	0.0026	0.0027	0.0806	0.0899	0.0099	0.0056	0.0067	0.0387	0.0086	0.017	0.166
2	rs13036013	172973372	1.2	0.280131383133392	3.18	0.355766254763284	1.01315173395435	0.610008631946609	0.1394	0.0697	0.0061	0.0024	0.0163	0.0025	0.003	0.0253	0.1535	0.0124	0.0222	0.0066	0.0793	0.0211	0.0089	0.0026	0.0027	0.0806	0.0896	0.01	0.0056	0.0067	0.0386	0.0086	0.017	0.1661
2	rs17726078	172974566	1.2	0.280131383133392	3.19	0.341098255896361	1.04694151201307	0.622125056575376	0.1394	0.0698	0.0062	0.0024	0.0163	0.0025	0.003	0.0253	0.1534	0.0124	0.0223	0.0065	0.0792	0.0211	0.0089	0.0026	0.0027	0.0806	0.0894	0.01	0.0056	0.0067	0.0386	0.0086	0.017	0.1661
2	rs17726121	172974749	1.2	0.280131383133392	3.19	0.341098255896361	1.05903612535095	0.635168759600052	0.1394	0.0698	0.0062	0.0024	0.0163	0.0025	0.003	0.0253	0.1534	0.0124	0.0223	0.0065	0.0792	0.0211	0.0089	0.0026	0.0027	0.0806	0.0894	0.01	0.0056	0.0067	0.0386	0.0086	0.017	0.1661
2	rs62184964	172980260	1.2	0.280131383133392	3.19	0.341098255896361	1.22458789772295	0.716351273966527	0.1388	0.0705	0.0062	0.0025	0.0167	0.0026	0.0035	0.0254	0.1531	0.0127	0.0225	0.0065	0.0783	0.0212	0.009	0.0027	0.0028	0.0803	0.0881	0.0102	0.0058	0.0066	0.0389	0.0088	0.017	0.1664
2	rs12465934	172984362	1.19	0.311838986457593	3.19	0.341098255896361	1.57590127679366	0.811739000223831	0.1378	0.0713	0.0061	0.0025	0.0167	0.0027	0.0039	0.0254	0.1529	0.013	0.0223	0.0061	0.0774	0.0213	0.0091	0.0029	0.0029	0.0805	0.0872	0.0104	0.0059	0.0066	0.0392	0.0088	0.0171	0.1667
2	rs9750758	172985859	1.19	0.311838986457593	3.19	0.341098255896361	1.72108414129074	0.897640932604737	0.1379	0.0711	0.0061	0.0026	0.0167	0.0026	0.0039	0.0254	0.1525	0.0132	0.0222	0.0061	0.077	0.0213	0.0091	0.003	0.0028	0.0807	0.0873	0.0106	0.0061	0.0065	0.0395	0.0088	0.017	0.1668
2	rs12692981	172992016	1.19	0.311838986457593	3.2	0.326850259155197	1.81905621698089	0.906735454320412	0.1382	0.0713	0.006	0.0026	0.0168	0.0028	0.0041	0.0252	0.1519	0.0133	0.0222	0.0061	0.0766	0.0212	0.0092	0.003	0.0028	0.0803	0.0875	0.0107	0.0063	0.0065	0.0395	0.0089	0.017	0.1669
2	rs79255670	172996984	1.18	0.345943801679723	3.22	0.299593947381755	1.83111104636813	0.922931328098325	0.1382	0.0714	0.006	0.0026	0.0168	0.0028	0.0041	0.0252	0.1517	0.0133	0.0222	0.0061	0.0763	0.0212	0.0092	0.0031	0.0028	0.0801	0.0876	0.0107	0.0063	0.0065	0.0395	0.009	0.017	0.1672
2	rs7590382	172998127	1.18	0.345943801679723	3.22	0.299593947381755	1.8462180335427	0.936023899148758	0.1383	0.0714	0.006	0.0026	0.0169	0.0028	0.0041	0.0252	0.1517	0.0133	0.0222	0.0061	0.0762	0.0212	0.0092	0.0031	0.0028	0.0801	0.0876	0.0107	0.0063	0.0066	0.0395	0.009	0.0169	0.1672
2	rs62182078	172999014	1.18	0.345943801679723	3.25	0.261729658797372	1.91888165105512	1.02110802764401	0.1382	0.0713	0.006	0.0026	0.0169	0.0028	0.0041	0.0252	0.1517	0.0133	0.0222	0.0061	0.0762	0.0211	0.0092	0.0031	0.0028	0.0801	0.0874	0.0107	0.0063	0.0065	0.0401	0.009	0.017	0.167
2	rs6433331	173008793	1.18	0.345943801679723	3.25	0.261729658797372	1.88482396851354	1.04655254827046	0.1378	0.0714	0.0061	0.0027	0.0169	0.0028	0.004	0.0253	0.1516	0.0134	0.0223	0.0061	0.0764	0.0211	0.0093	0.0033	0.0028	0.0799	0.087	0.0108	0.0064	0.0066	0.0402	0.009	0.0168	0.1673
2	rs115243607	173009154	1.18	0.345943801679723	3.25	0.261729658797372	1.86798164007138	1.02689502216305	0.1378	0.0713	0.0061	0.0027	0.0169	0.0028	0.004	0.0252	0.1516	0.0134	0.0223	0.0061	0.0763	0.0211	0.0093	0.0033	0.0028	0.0799	0.0869	0.0108	0.0064	0.0066	0.0401	0.009	0.0169	0.1674
2	rs77406337	173021646	1.18	0.345943801679723	3.3	0.2063056077908	1.82927953197472	1.05737794630847	0.1379	0.0709	0.0061	0.0028	0.0168	0.0029	0.0042	0.0249	0.1511	0.0136	0.022	0.0064	0.0751	0.021	0.0093	0.0036	0.003	0.0804	0.0858	0.011	0.0066	0.0065	0.04	0.009	0.0174	0.1689
2	rs114478015	173026728	1.18	0.345943801679723	3.3	0.2063056077908	1.72551551018633	1.07114167860913	0.1379	0.0706	0.0061	0.0028	0.017	0.003	0.0042	0.0248	0.1507	0.0136	0.0219	0.0065	0.0743	0.0211	0.0093	0.0038	0.0031	0.0808	0.0849	0.0112	0.0068	0.0065	0.0398	0.0089	0.0176	0.1698
2	rs12617621	173028656	1.18	0.345943801679723	3.3	0.2063056077908	1.75261178810311	1.1448780922169	0.1379	0.0705	0.0062	0.0029	0.017	0.003	0.0043	0.0247	0.1505	0.0137	0.0218	0.0066	0.0739	0.0211	0.0093	0.0038	0.0032	0.081	0.0846	0.0113	0.0068	0.0064	0.0397	0.0089	0.0178	0.1702
2	rs12620522	173028677	1.18	0.345943801679723	3.3	0.2063056077908	1.65145733279954	1.1288148259391	0.1379	0.0705	0.0062	0.0029	0.017	0.003	0.0043	0.0247	0.1506	0.0138	0.0218	0.0066	0.0739	0.0211	0.0093	0.0038	0.0032	0.081	0.0847	0.0112	0.0068	0.0065	0.0397	0.0088	0.0178	0.1701
2	rs10186626	173033895	1.18	0.345943801679723	3.3	0.2063056077908	1.82368116852456	1.21019739722541	0.139	0.0701	0.0061	0.0031	0.0174	0.0032	0.0046	0.0245	0.1502	0.0139	0.0217	0.0064	0.0734	0.0209	0.0095	0.0041	0.0033	0.0805	0.0846	0.0112	0.0068	0.0064	0.0396	0.0084	0.0177	0.1706
2	rs114019539	173045811	1.18	0.345943801679723	3.33	0.177401503992083	1.96582623088955	1.11622283328173	0.1396	0.0694	0.0061	0.0034	0.0176	0.0033	0.0052	0.0243	0.1492	0.0139	0.0214	0.0066	0.0725	0.0209	0.0096	0.0042	0.0035	0.0813	0.0843	0.0113	0.0069	0.0064	0.0389	0.0082	0.0175	0.1717
2	rs34267026	173047098	1.18	0.345943801679723	3.33	0.177401503992083	2.00703411326553	1.13815272741702	0.1398	0.0692	0.0062	0.0035	0.0176	0.0034	0.0052	0.0242	0.1491	0.0139	0.0214	0.0066	0.0722	0.0209	0.0096	0.0042	0.0035	0.0814	0.0842	0.0113	0.0069	0.0064	0.0388	0.0082	0.0175	0.1719
2	rs12692995	173063212	1.17	0.382518045708746	3.33	0.177401503992083	2.17239232405731	1.19314572395321	0.14	0.0691	0.0062	0.0036	0.0175	0.0034	0.0053	0.0241	0.1488	0.014	0.0213	0.0067	0.0719	0.021	0.0097	0.0043	0.0036	0.0815	0.0842	0.0114	0.0069	0.0064	0.0388	0.0081	0.0175	0.172
2	rs55919266	173071162	1.17	0.382518045708746	3.33	0.177401503992083	2.44221700496414	1.04913580777827	0.1407	0.0685	0.0061	0.0037	0.0175	0.0033	0.0054	0.0236	0.1483	0.0139	0.0211	0.0068	0.0717	0.0208	0.01	0.0042	0.0035	0.0815	0.0844	0.0115	0.0069	0.0063	0.0384	0.0082	0.0174	0.1736
2	rs4972723	173077655	1.16	0.421630287221885	3.33	0.177401503992083	1.92052425077126	1.37718343867547	0.1438	0.0676	0.0065	0.0037	0.0176	0.0034	0.005	0.0252	0.1461	0.0139	0.0211	0.0068	0.0714	0.0209	0.0096	0.0043	0.0035	0.0816	0.0832	0.0117	0.0068	0.0064	0.0385	0.0081	0.0178	0.1728
2	rs75137464	173085382	1.16	0.421630287221885	3.33	0.177401503992083	1.73417872134611	1.20025917067854	0.1439	0.0676	0.0066	0.0037	0.0176	0.0034	0.005	0.0252	0.1462	0.0139	0.021	0.0068	0.071	0.021	0.0095	0.0043	0.0034	0.0817	0.0831	0.0117	0.0068	0.0063	0.0384	0.0081	0.0178	0.1728
2	rs58318675	173088653	1.16	0.421630287221885	3.33	0.177401503992083	1.67834994369696	1.27731657137295	0.1439	0.0675	0.0065	0.0037	0.0177	0.0034	0.0049	0.0254	0.1462	0.0139	0.021	0.0069	0.0706	0.0211	0.0095	0.0043	0.0034	0.082	0.0833	0.0116	0.0068	0.0064	0.0383	0.0081	0.0178	0.1728
2	rs34567022	173091583	1.16	0.421630287221885	3.34	0.168454672892635	1.59598042344742	1.35045156342005	0.1443	0.0674	0.0064	0.0037	0.0179	0.0033	0.0048	0.0256	0.1466	0.014	0.021	0.0071	0.07	0.0213	0.0094	0.0044	0.0034	0.0815	0.0835	0.0116	0.0068	0.0066	0.038	0.0082	0.0177	0.1725
2	rs12478419	173095562	1.16	0.421630287221885	3.35	0.159841057206343	0.808423137824531	0.980457653089081	0.145	0.0667	0.0065	0.0034	0.0181	0.0031	0.0036	0.0248	0.1505	0.0138	0.0208	0.0073	0.0701	0.0216	0.0088	0.0043	0.003	0.0811	0.0841	0.012	0.0065	0.0069	0.0373	0.0083	0.0176	0.1719
2	rs10164474	173096424	1.16	0.421630287221885	3.35	0.159841057206343	0.713797542596455	0.945511155283675	0.1451	0.0666	0.0066	0.0033	0.0183	0.0031	0.0035	0.0246	0.1507	0.0138	0.0207	0.0074	0.0702	0.0216	0.0087	0.0042	0.0029	0.0812	0.0835	0.012	0.0065	0.007	0.0373	0.0084	0.0176	0.1723
2	rs112462478	173096515	1.16	0.421630287221885	3.35	0.159841057206343	0.68908773132049	0.906107652665775	0.1452	0.0666	0.0066	0.0033	0.0183	0.0031	0.0035	0.0246	0.1507	0.0138	0.0206	0.0074	0.0702	0.0216	0.0087	0.0042	0.003	0.0813	0.0835	0.012	0.0064	0.007	0.0372	0.0084	0.0176	0.1724
2	rs2004616	173104539	1.16	0.421630287221885	3.36	0.151554094423325	0.672493269628371	0.87935190375027	0.145	0.0664	0.0066	0.0032	0.0184	0.0031	0.0033	0.0246	0.1508	0.0139	0.0206	0.0074	0.0703	0.0216	0.0087	0.0042	0.0029	0.0813	0.0833	0.0119	0.0064	0.007	0.0371	0.0085	0.0175	0.1729
2	rs11688652	173107486	1.16	0.421630287221885	3.38	0.135933471893229	0.621712516913728	0.837598774140102	0.1452	0.0666	0.0065	0.0031	0.0184	0.0031	0.0034	0.0244	0.1507	0.0139	0.0206	0.0074	0.0706	0.0216	0.0085	0.0041	0.0029	0.0813	0.0834	0.0121	0.0064	0.007	0.0368	0.0085	0.0175	0.1728
2	rs114392893	173107854	1.16	0.421630287221885	3.37	0.143587140072381	0.585404823711304	0.809131777299472	0.1453	0.0667	0.0066	0.0031	0.0185	0.0031	0.0034	0.0244	0.1506	0.0139	0.0205	0.0074	0.0709	0.0216	0.0085	0.0041	0.0029	0.0813	0.0832	0.0121	0.0064	0.007	0.0368	0.0086	0.0175	0.1726
2	rs72894814	173110756	1.16	0.421630287221885	3.37	0.143587140072381	0.572361523583856	0.835128638931787	0.1459	0.067	0.0067	0.0031	0.0186	0.0031	0.0034	0.0243	0.1505	0.0138	0.0205	0.0075	0.0713	0.0218	0.0081	0.0041	0.003	0.0812	0.0828	0.0121	0.0064	0.0071	0.0368	0.0088	0.0175	0.1718
2	rs78466092	173114355	1.16	0.421630287221885	3.37	0.143587140072381	0.533473375828654	0.888408697242762	0.1456	0.0672	0.0068	0.003	0.0189	0.0028	0.0033	0.0242	0.1504	0.0137	0.0204	0.0077	0.0717	0.022	0.0081	0.0042	0.0031	0.0811	0.0826	0.0121	0.0065	0.0071	0.0369	0.0087	0.0179	0.1711
2	rs4404238	173115597	1.16	0.421630287221885	3.38	0.135933471893229	0.538557803342488	0.917264100472865	0.1454	0.0674	0.0068	0.003	0.0189	0.0028	0.0033	0.0242	0.1504	0.0136	0.0204	0.0077	0.0718	0.022	0.0081	0.0042	0.0031	0.0811	0.0825	0.0121	0.0065	0.0071	0.037	0.0087	0.0179	0.1708
2	rs56154182	173116924	1.16	0.421630287221885	3.38	0.135933471893229	0.568401550703495	0.914590343125206	0.1456	0.0674	0.0068	0.003	0.0189	0.0028	0.0033	0.0242	0.1504	0.0136	0.0204	0.0077	0.072	0.022	0.0081	0.0042	0.0031	0.081	0.0825	0.0121	0.0063	0.0071	0.037	0.0087	0.0182	0.1708
2	rs75390055	173116963	1.16	0.421630287221885	3.38	0.135933471893229	0.578764700028928	0.92687100267438	0.1454	0.0674	0.0068	0.003	0.0189	0.0028	0.0033	0.0242	0.1503	0.0136	0.0204	0.0077	0.072	0.022	0.0081	0.0042	0.0031	0.0811	0.0825	0.0121	0.0063	0.0071	0.037	0.0087	0.0183	0.1708
2	rs7573648	173123744	1.15	0.46334549806667	3.39	0.128586294370088	0.51272647122265	0.91616295202242	0.1455	0.0697	0.007	0.0028	0.0191	0.0028	0.0032	0.0244	0.1498	0.0135	0.0203	0.0079	0.0713	0.0222	0.0082	0.0043	0.0032	0.0803	0.0826	0.012	0.0064	0.0073	0.0365	0.0088	0.0183	0.1696
2	rs79485192	173123984	1.15	0.46334549806667	3.39	0.128586294370088	0.479684260481415	0.918837629268707	0.1456	0.0696	0.007	0.0028	0.0191	0.0028	0.0032	0.0243	0.1498	0.0135	0.0203	0.0079	0.0714	0.0222	0.0082	0.0044	0.0032	0.0805	0.0825	0.012	0.0064	0.0073	0.0365	0.0085	0.0183	0.1696
2	rs7574002	173124183	1.16	0.421630287221885	3.39	0.128586294370088	0.495131085796812	0.909247535966463	0.1456	0.0696	0.007	0.0028	0.0192	0.0028	0.0032	0.0242	0.1497	0.0135	0.0204	0.0079	0.0716	0.0222	0.0082	0.0044	0.0032	0.0805	0.0824	0.012	0.0065	0.0071	0.0365	0.0085	0.0183	0.1694
2	rs4531900	173125108	1.16	0.421630287221885	3.39	0.128586294370088	0.473522769849981	0.872338160888234	0.1454	0.0696	0.0071	0.0028	0.0192	0.0027	0.0031	0.0241	0.1501	0.0134	0.0203	0.0079	0.0718	0.0222	0.0083	0.0044	0.0033	0.0803	0.0824	0.012	0.0065	0.0071	0.0365	0.0085	0.0183	0.1693
2	rs62169003	173126894	1.16	0.421630287221885	3.39	0.128586294370088	0.504461725769309	0.861916872470796	0.1453	0.0696	0.0071	0.0028	0.0192	0.0027	0.0031	0.0241	0.1501	0.0133	0.0203	0.0079	0.0717	0.0223	0.0083	0.0044	0.0031	0.0803	0.0825	0.012	0.0065	0.0071	0.0365	0.0085	0.0182	0.1695
2	rs79071934	173140231	1.18	0.345943801679723	3.38	0.135933471893229	0.174456427592351	0.41586638861784	0.1452	0.0713	0.0075	0.0024	0.0203	0.0026	0.0029	0.0239	0.152	0.0128	0.0201	0.0077	0.0719	0.0216	0.0078	0.003	0.0033	0.0819	0.0818	0.0113	0.0069	0.0077	0.0332	0.0092	0.0157	0.1725
2	rs10193528	173140255	1.17	0.382518045708746	3.39	0.128586294370088	0.164676407865571	0.400022488922671	0.1452	0.0713	0.0075	0.0024	0.0204	0.0026	0.0029	0.0239	0.152	0.0128	0.0201	0.0077	0.072	0.0216	0.0078	0.003	0.0033	0.0819	0.0818	0.0113	0.0069	0.0077	0.0332	0.0092	0.0157	0.1725
2	rs7556935	173142303	1.17	0.382518045708746	3.39	0.128586294370088	0.162213658219861	0.402220124138369	0.1452	0.0713	0.0075	0.0024	0.0204	0.0026	0.0028	0.024	0.152	0.0128	0.0201	0.0077	0.072	0.0216	0.0077	0.003	0.0033	0.0819	0.0818	0.0113	0.0069	0.0077	0.0331	0.0092	0.0156	0.1727
2	rs4972472	173149363	1.16	0.421630287221885	3.39	0.128586294370088	0.0950724964915257	0.444188180337786	0.1452	0.0712	0.0075	0.0021	0.0204	0.0026	0.0027	0.0249	0.1519	0.0128	0.0199	0.0081	0.0723	0.0212	0.0075	0.0026	0.0031	0.0822	0.0807	0.0107	0.0072	0.0081	0.0322	0.0088	0.0156	0.1751
2	rs7576759	173156011	1.16	0.421630287221885	3.39	0.128586294370088	0.129315274103728	0.510107606827484	0.1448	0.0715	0.0078	0.002	0.0202	0.0025	0.0028	0.0249	0.151	0.0128	0.0199	0.008	0.0724	0.021	0.0082	0.0025	0.0031	0.0823	0.0803	0.0106	0.0072	0.0082	0.0321	0.0091	0.0157	0.1756
2	rs4447582	173163684	1.16	0.421630287221885	3.38	0.135933471893229	0.184900347750194	0.57457132968877	0.1447	0.0715	0.0079	0.002	0.0201	0.0025	0.0028	0.0249	0.1506	0.0128	0.0198	0.0081	0.0722	0.0211	0.0083	0.0025	0.0031	0.0824	0.0804	0.0106	0.0072	0.0083	0.0319	0.0094	0.0156	0.176
2	rs114192640	173166436	1.16	0.421630287221885	3.38	0.135933471893229	0.174168323633269	0.355910055144764	0.1446	0.0714	0.0077	0.002	0.0201	0.0028	0.0034	0.0252	0.1504	0.0127	0.0197	0.0078	0.0724	0.021	0.0083	0.0026	0.0034	0.0825	0.0805	0.0106	0.007	0.0082	0.0318	0.0091	0.0154	0.1763
2	rs55642375	173166555	1.16	0.421630287221885	3.38	0.135933471893229	0.176299583474479	0.353287541709458	0.1446	0.0714	0.0077	0.002	0.0201	0.0028	0.0034	0.0252	0.1504	0.0127	0.0197	0.0077	0.0724	0.021	0.0083	0.0026	0.0034	0.0825	0.0804	0.0106	0.007	0.0082	0.0318	0.0091	0.0154	0.1763
2	rs35182736	173168238	1.16	0.421630287221885	3.38	0.135933471893229	0.181232716523122	0.325544399730845	0.1446	0.0714	0.0077	0.002	0.0202	0.0029	0.0034	0.0253	0.1505	0.0127	0.0197	0.0077	0.0723	0.0209	0.0083	0.0026	0.0035	0.0825	0.0804	0.0105	0.007	0.0081	0.0318	0.009	0.0152	0.1765
2	rs72882674	173168624	1.16	0.421630287221885	3.37	0.143587140072381	0.185683769301496	0.32043950100801	0.1447	0.0714	0.0077	0.002	0.0202	0.0029	0.0034	0.0253	0.1506	0.0127	0.0196	0.0077	0.0723	0.0209	0.0083	0.0027	0.0035	0.0824	0.0804	0.0105	0.007	0.0081	0.0319	0.009	0.0152	0.1765
2	rs3934991	173168867	1.16	0.421630287221885	3.37	0.143587140072381	0.171730590943515	0.309221134621702	0.1447	0.0714	0.0077	0.002	0.0202	0.0029	0.0034	0.0253	0.1506	0.0127	0.0196	0.0077	0.0723	0.0209	0.0083	0.0026	0.0035	0.0825	0.0805	0.0105	0.007	0.0081	0.0319	0.0089	0.0152	0.1766
2	rs7605564	173170965	1.16	0.421630287221885	3.37	0.143587140072381	0.163459660694673	0.300618221720003	0.1448	0.0714	0.0077	0.002	0.0202	0.0029	0.0034	0.0253	0.1508	0.0126	0.0197	0.0077	0.0721	0.0209	0.0083	0.0026	0.0034	0.0825	0.0805	0.0105	0.007	0.008	0.0319	0.0088	0.0151	0.1767
2	rs7583178	173172018	1.17	0.382518045708746	3.37	0.143587140072381	0.173269778923493	0.301213292345333	0.1448	0.0713	0.0077	0.002	0.0202	0.0029	0.0034	0.0253	0.1508	0.0126	0.0197	0.0077	0.0718	0.0209	0.0083	0.0026	0.0034	0.0826	0.0805	0.0105	0.007	0.008	0.0319	0.0088	0.0151	0.1767
2	rs78808057	173191427	1.17	0.382518045708746	3.37	0.143587140072381	0.246513618983958	0.287147570753528	0.1454	0.0715	0.0077	0.002	0.0202	0.0028	0.0034	0.0256	0.1509	0.0124	0.0196	0.0077	0.0714	0.021	0.0082	0.0025	0.0035	0.0828	0.0793	0.0103	0.007	0.008	0.0315	0.009	0.015	0.1782
2	rs75393681	173194290	1.17	0.382518045708746	3.38	0.135933471893229	0.251003274370851	0.286209319573421	0.1454	0.0715	0.0077	0.002	0.0202	0.0028	0.0034	0.0257	0.1509	0.0124	0.0196	0.0077	0.0713	0.021	0.0082	0.0025	0.0035	0.0828	0.0792	0.0103	0.007	0.008	0.0315	0.009	0.0149	0.1783
2	rs147847940	173194549	1.17	0.382518045708746	3.38	0.135933471893229	0.251622968017068	0.286326549785513	0.1454	0.0715	0.0077	0.002	0.0202	0.0028	0.0034	0.0257	0.1509	0.0124	0.0196	0.0077	0.0713	0.021	0.0082	0.0025	0.0035	0.0828	0.0792	0.0103	0.007	0.008	0.0315	0.009	0.0149	0.1783
2	rs80299051	173195703	1.17	0.382518045708746	3.37	0.143587140072381	0.254600219536139	0.284452625065019	0.1454	0.0715	0.0077	0.002	0.0202	0.0028	0.0034	0.0257	0.1509	0.0124	0.0196	0.0077	0.0713	0.021	0.0082	0.0025	0.0035	0.0828	0.0792	0.0103	0.007	0.008	0.0315	0.009	0.0149	0.1784
2	rs72884234	173196413	1.17	0.382518045708746	3.38	0.135933471893229	0.256297315376121	0.284218648692039	0.1454	0.0715	0.0077	0.002	0.0202	0.0028	0.0034	0.0257	0.1509	0.0124	0.0196	0.0077	0.0713	0.021	0.0082	0.0025	0.0035	0.0828	0.0791	0.0103	0.007	0.008	0.0315	0.009	0.0149	0.1784
2	rs61286863	173197867	1.17	0.382518045708746	3.38	0.135933471893229	0.264875013713301	0.287734452506649	0.1454	0.0716	0.0077	0.002	0.0201	0.0028	0.0034	0.0258	0.1509	0.0124	0.0196	0.0077	0.0712	0.021	0.0082	0.0025	0.0035	0.0828	0.0791	0.0103	0.007	0.008	0.0314	0.009	0.0149	0.1785
2	rs78034869	173203198	1.17	0.382518045708746	3.39	0.128586294370088	0.298427975935749	0.295515270054933	0.1459	0.0719	0.0077	0.002	0.0199	0.0028	0.0034	0.0262	0.1507	0.0124	0.0193	0.0077	0.0709	0.021	0.0083	0.0024	0.0034	0.0827	0.0789	0.0102	0.007	0.0079	0.0313	0.009	0.0151	0.1788
2	rs12465038	173203427	1.17	0.382518045708746	3.39	0.128586294370088	0.305759430319584	0.299547986491734	0.1461	0.0719	0.0077	0.002	0.0199	0.0028	0.0034	0.0262	0.1507	0.0125	0.0193	0.0077	0.0708	0.0211	0.0083	0.0024	0.0034	0.0827	0.0789	0.0102	0.007	0.0079	0.0313	0.009	0.0152	0.1787
2	rs72886094	173214029	1.17	0.382518045708746	3.38	0.135933471893229	0.351504072377895	0.320803348217437	0.1467	0.0724	0.0077	0.0019	0.0201	0.0028	0.0033	0.0265	0.1507	0.0126	0.0193	0.0078	0.0698	0.0211	0.0083	0.0024	0.0034	0.0823	0.0784	0.0101	0.007	0.0078	0.0311	0.0089	0.0151	0.1792
2	rs4972807	173214847	1.17	0.382518045708746	3.38	0.135933471893229	0.358844132679687	0.33042815514877	0.1467	0.0724	0.0077	0.0019	0.0201	0.0028	0.0033	0.0265	0.1507	0.0126	0.0193	0.0078	0.0698	0.0211	0.0083	0.0024	0.0034	0.0823	0.0784	0.0101	0.007	0.0078	0.0311	0.0089	0.0151	0.1793
2	rs11688011	173216405	1.17	0.382518045708746	3.38	0.135933471893229	0.338302384942696	0.302881368181338	0.1468	0.0725	0.0077	0.0019	0.0201	0.0029	0.0033	0.0265	0.1508	0.0127	0.0192	0.0077	0.0696	0.021	0.0083	0.0025	0.0034	0.0825	0.0782	0.01	0.0069	0.0078	0.0311	0.0088	0.0151	0.1795
2	rs74912607	173216560	1.17	0.382518045708746	3.38	0.135933471893229	0.331132610314715	0.289379659456013	0.1468	0.0725	0.0077	0.0019	0.0201	0.0029	0.0033	0.0265	0.1509	0.0127	0.0192	0.0077	0.0695	0.021	0.0082	0.0025	0.0034	0.0825	0.0781	0.01	0.0069	0.0078	0.031	0.0088	0.0151	0.1794
2	rs111740520	173216949	1.17	0.382518045708746	3.38	0.135933471893229	0.335765792965894	0.290674320126259	0.1469	0.0726	0.0077	0.0019	0.0201	0.0029	0.0033	0.0265	0.1511	0.0127	0.0192	0.0077	0.0695	0.021	0.0082	0.0025	0.0034	0.0826	0.0781	0.01	0.0068	0.0078	0.031	0.0089	0.0151	0.1792
2	rs78300855	173220939	1.18	0.345943801679723	3.35	0.159841057206343	0.364265602683808	0.274329450530851	0.1472	0.0727	0.0076	0.0018	0.02	0.003	0.0033	0.0265	0.1517	0.0128	0.0194	0.0077	0.0692	0.0211	0.0079	0.0026	0.0034	0.0828	0.078	0.01	0.0067	0.0079	0.0309	0.009	0.0152	0.1786
2	rs12998355	173221247	1.18	0.345943801679723	3.35	0.159841057206343	0.367939159402018	0.272018297766819	0.1473	0.0727	0.0076	0.0018	0.02	0.003	0.0033	0.0265	0.1518	0.0128	0.0194	0.0077	0.0692	0.0211	0.0079	0.0026	0.0034	0.0829	0.0779	0.01	0.0067	0.0079	0.0309	0.009	0.015	0.1785
2	rs62169685	173224734	1.18	0.345943801679723	3.35	0.159841057206343	0.353199162574082	0.263063003381915	0.1472	0.0727	0.0076	0.0018	0.0199	0.003	0.0032	0.0265	0.152	0.0128	0.0194	0.0077	0.0692	0.0211	0.0079	0.0026	0.0034	0.0831	0.0779	0.01	0.0067	0.0079	0.0309	0.0091	0.015	0.1784
2	rs10178789	173226962	1.18	0.345943801679723	3.35	0.159841057206343	0.344556293289629	0.283633965185847	0.1472	0.0727	0.0076	0.0018	0.0198	0.003	0.0032	0.0265	0.1524	0.0128	0.0195	0.0077	0.0693	0.0211	0.0078	0.0026	0.0033	0.0834	0.078	0.01	0.0067	0.0079	0.0308	0.0091	0.0148	0.1781
2	rs6711079	173236958	1.18	0.345943801679723	3.34	0.168454672892635	0.2815948491428	0.173956696920553	0.1478	0.0725	0.0072	0.0016	0.0198	0.0029	0.0031	0.0264	0.1538	0.0128	0.0198	0.0074	0.0688	0.0208	0.007	0.0028	0.003	0.0848	0.0784	0.01	0.0069	0.0076	0.0304	0.0088	0.0149	0.1777
2	rs6736756	173240147	1.18	0.345943801679723	3.34	0.168454672892635	0.244590626189495	0.1593332279395	0.1479	0.0724	0.0071	0.0016	0.0197	0.003	0.003	0.0263	0.154	0.0128	0.0198	0.0074	0.0687	0.0208	0.0069	0.0028	0.0029	0.0854	0.0788	0.01	0.0069	0.0076	0.0303	0.0086	0.0148	0.1777
2	rs74886308	173240998	1.18	0.345943801679723	3.34	0.168454672892635	0.258000563536787	0.160494171036998	0.1479	0.0724	0.0071	0.0016	0.0197	0.003	0.003	0.0263	0.1539	0.0128	0.0198	0.0073	0.0687	0.0209	0.0068	0.0028	0.0029	0.0854	0.0788	0.01	0.0069	0.0076	0.0303	0.0086	0.0148	0.1777
2	rs13020542	173241753	1.18	0.345943801679723	3.34	0.168454672892635	0.262240273534203	0.163994830110435	0.1479	0.0723	0.0071	0.0016	0.0197	0.003	0.003	0.0263	0.154	0.0127	0.0198	0.0073	0.0687	0.0209	0.0068	0.0028	0.0029	0.0855	0.0788	0.0101	0.0069	0.0076	0.0302	0.0086	0.0148	0.1777
2	rs78616520	173246125	1.18	0.345943801679723	3.29	0.21664916022799	0.266426162820565	0.157212607074504	0.148	0.0723	0.0071	0.0016	0.0197	0.003	0.003	0.0264	0.1538	0.0127	0.0198	0.0073	0.0685	0.0209	0.0068	0.0028	0.0029	0.0857	0.0787	0.0101	0.0069	0.0075	0.0302	0.0086	0.0147	0.1777
2	rs6706830	173249676	1.18	0.345943801679723	3.28	0.227357389834261	0.266654687110999	0.147796083879791	0.1486	0.0721	0.0071	0.0016	0.0199	0.003	0.003	0.0264	0.1532	0.0127	0.02	0.0073	0.0681	0.0211	0.0068	0.0029	0.0029	0.0865	0.0785	0.01	0.0069	0.0075	0.0302	0.0084	0.0145	0.1777
2	rs36091681	173256273	1.19	0.311838986457593	3.29	0.21664916022799	0.316081498170306	0.16136683400676	0.1501	0.072	0.007	0.0016	0.02	0.003	0.003	0.0263	0.153	0.0129	0.0202	0.0074	0.0672	0.0213	0.0067	0.0029	0.003	0.0864	0.0784	0.0097	0.0071	0.0075	0.03	0.0086	0.0145	0.1771
2	rs17286255	173256383	1.19	0.311838986457593	3.28	0.227357389834261	0.305366039444946	0.157693680167223	0.1501	0.0719	0.007	0.0016	0.02	0.003	0.003	0.0263	0.153	0.0129	0.0202	0.0074	0.0671	0.0212	0.0067	0.0029	0.003	0.0864	0.0784	0.0097	0.0071	0.0075	0.0301	0.0086	0.0145	0.1772
2	rs10497382	173265462	1.19	0.311838986457593	3.28	0.227357389834261	0.295376915435134	0.163214604267498	0.1501	0.0721	0.0071	0.0016	0.02	0.003	0.003	0.0263	0.1528	0.0129	0.0202	0.0074	0.0669	0.0212	0.0068	0.0029	0.003	0.0863	0.0786	0.0097	0.0071	0.0075	0.0301	0.0085	0.0145	0.177
2	rs115218289	173265750	1.19	0.311838986457593	3.26	0.249891789602986	0.296005134056838	0.168407900013418	0.1501	0.0721	0.0071	0.0016	0.02	0.003	0.003	0.0263	0.1528	0.0129	0.0202	0.0074	0.0669	0.0212	0.0068	0.0029	0.003	0.0863	0.0786	0.0097	0.0071	0.0075	0.0301	0.0085	0.0145	0.177
2	rs75334786	173266692	1.19	0.311838986457593	3.26	0.249891789602986	0.285944021437508	0.176253736723342	0.15	0.0721	0.0071	0.0016	0.0201	0.003	0.003	0.0262	0.1529	0.0129	0.0202	0.0074	0.067	0.0212	0.0068	0.0029	0.003	0.0863	0.0787	0.0097	0.0072	0.0075	0.03	0.0085	0.0145	0.177
2	rs34097932	173270194	1.2	0.280131383133392	3.25	0.261729658797372	0.184788585789287	0.178360128274988	0.1496	0.0717	0.0071	0.0016	0.0202	0.0029	0.0029	0.0259	0.1531	0.0129	0.0203	0.0076	0.0672	0.0212	0.0069	0.0029	0.0029	0.087	0.0794	0.0096	0.0073	0.0075	0.0296	0.0082	0.0146	0.1767
2	rs4972828	173275164	1.2	0.280131383133392	3.25	0.261729658797372	0.0991691934861523	0.187075670563443	0.1488	0.0711	0.0071	0.0015	0.0207	0.0028	0.0027	0.0256	0.1538	0.0128	0.0204	0.0077	0.0676	0.0211	0.0071	0.0028	0.0027	0.0879	0.0804	0.0094	0.0077	0.0076	0.0287	0.0079	0.0147	0.1762
2	rs7424223	173275293	1.2	0.280131383133392	3.25	0.261729658797372	0.0975885070796186	0.184120783360023	0.1488	0.0711	0.0071	0.0015	0.0207	0.0028	0.0027	0.0256	0.1538	0.0128	0.0205	0.0077	0.0676	0.0211	0.0071	0.0028	0.0027	0.0879	0.0805	0.0094	0.0077	0.0076	0.0287	0.0079	0.0147	0.1762
2	rs13020971	173278984	1.21	0.250745108472337	3.25	0.261729658797372	0.0483417130125513	0.231268441210747	0.1491	0.0709	0.0071	0.0016	0.0208	0.0023	0.0024	0.0248	0.1545	0.0128	0.0204	0.0078	0.0678	0.0206	0.0073	0.0025	0.0025	0.0898	0.0818	0.0091	0.0078	0.0075	0.0283	0.0078	0.0147	0.1746
2	rs75106707	173279182	1.21	0.250745108472337	3.25	0.261729658797372	0.0531630871304094	0.278969794203787	0.149	0.0708	0.0071	0.0016	0.0209	0.0023	0.0023	0.0248	0.1546	0.0128	0.0204	0.0077	0.0678	0.0206	0.0074	0.0026	0.0025	0.0899	0.0819	0.0091	0.0078	0.0076	0.0284	0.0078	0.0147	0.1742
2	rs13021092	173279296	1.21	0.250745108472337	3.24	0.273955600409011	0.0483898502417711	0.244878633616197	0.1489	0.0708	0.0072	0.0016	0.021	0.0022	0.0023	0.0249	0.1546	0.0128	0.0204	0.0077	0.0679	0.0206	0.0074	0.0026	0.0025	0.09	0.082	0.0092	0.0078	0.0076	0.0284	0.0078	0.0147	0.174
2	rs2008518	173288337	1.23	0.19861485684188	3.19	0.341098255896361	0.16121399595686	0.478274530352537	0.1497	0.0715	0.0076	0.0017	0.0213	0.0017	0.0014	0.0242	0.1555	0.0126	0.0205	0.0079	0.0662	0.0208	0.0076	0.0021	0.0018	0.0909	0.0844	0.0092	0.0079	0.0076	0.028	0.0072	0.0143	0.1733
2	rs2141698	173290395	1.22	0.223600634562227	3.19	0.341098255896361	0.167512564720948	0.4736737695851	0.1498	0.0716	0.0076	0.0017	0.0214	0.0017	0.0014	0.0241	0.1555	0.0126	0.0205	0.0079	0.0661	0.0208	0.0076	0.0021	0.0017	0.091	0.0846	0.0093	0.0079	0.0075	0.0279	0.0072	0.0143	0.1732
2	rs71415298	173290774	1.23	0.19861485684188	3.19	0.341098255896361	0.183933034810592	0.479494305227694	0.1498	0.0716	0.0076	0.0017	0.0214	0.0018	0.0014	0.0242	0.1555	0.0125	0.0205	0.0079	0.066	0.0208	0.0076	0.0021	0.0018	0.091	0.0845	0.0092	0.0079	0.0075	0.0279	0.0072	0.0143	0.1732
2	rs79336862	173294690	1.23	0.19861485684188	3.19	0.341098255896361	0.256297315376121	0.484653299930758	0.1504	0.0718	0.0077	0.0017	0.0213	0.0016	0.0014	0.0248	0.155	0.0126	0.0206	0.0079	0.0658	0.0206	0.0079	0.0021	0.0018	0.0914	0.0837	0.0091	0.0079	0.0075	0.0275	0.0072	0.0142	0.1735
2	rs6757785	173296164	1.23	0.19861485684188	3.19	0.341098255896361	0.261380279213824	0.464238178633021	0.1505	0.072	0.0077	0.0017	0.0213	0.0015	0.0013	0.0248	0.1548	0.0126	0.0205	0.0079	0.0658	0.0206	0.008	0.0021	0.0018	0.0916	0.0838	0.0091	0.0079	0.0073	0.0274	0.0072	0.0142	0.1735
2	rs75721367	173301286	1.22	0.223600634562227	3.19	0.341098255896361	0.284758646289298	0.328472098675182	0.1507	0.0734	0.0075	0.0017	0.0212	0.0014	0.0014	0.0248	0.1554	0.0125	0.0205	0.0079	0.0658	0.0203	0.0078	0.0021	0.0018	0.0922	0.0847	0.0092	0.0079	0.0068	0.0263	0.0067	0.0138	0.1732
2	rs79123315	173301871	1.22	0.223600634562227	3.19	0.341098255896361	0.287179608012635	0.326641386353349	0.1507	0.0735	0.0075	0.0017	0.0212	0.0014	0.0014	0.0248	0.1555	0.0125	0.0204	0.0079	0.0659	0.0203	0.0078	0.0021	0.0017	0.0924	0.0845	0.0092	0.0079	0.0068	0.0262	0.0067	0.0137	0.1732
2	rs75397932	173311089	1.22	0.223600634562227	3.19	0.341098255896361	0.295811760377835	0.285389118141479	0.1507	0.0739	0.0074	0.0017	0.0212	0.0014	0.0014	0.0247	0.1556	0.0125	0.0204	0.008	0.0659	0.0202	0.0077	0.0021	0.0017	0.0925	0.0848	0.0093	0.0079	0.0066	0.0259	0.0066	0.0136	0.1731
2	rs116280493	173311392	1.22	0.223600634562227	3.18	0.355766254763284	0.294604698371938	0.281882125692061	0.1507	0.0739	0.0074	0.0017	0.0212	0.0014	0.0014	0.0247	0.1556	0.0125	0.0204	0.008	0.0658	0.0202	0.0077	0.0021	0.0017	0.0925	0.0848	0.0093	0.0079	0.0066	0.0259	0.0066	0.0136	0.1731
2	rs12621278	173311553	1.22	0.223600634562227	3.17	0.370859203571921	0.289181575329189	0.282932830997095	0.1507	0.0739	0.0075	0.0017	0.0211	0.0014	0.0014	0.0247	0.1556	0.0125	0.0204	0.008	0.0659	0.0201	0.0077	0.0021	0.0017	0.0925	0.0847	0.0093	0.0079	0.0067	0.0259	0.0067	0.0136	0.1731
2	rs76911281	173312681	1.22	0.223600634562227	3.17	0.370859203571921	0.277888766415094	0.272133711812303	0.1507	0.0739	0.0074	0.0017	0.0211	0.0014	0.0014	0.0247	0.1557	0.0125	0.0204	0.008	0.0658	0.0201	0.0077	0.0021	0.0017	0.0926	0.0848	0.0093	0.0079	0.0067	0.0259	0.0066	0.0136	0.1731
2	rs77838572	173314080	1.22	0.223600634562227	3.17	0.370859203571921	0.269589171535848	0.269137879817265	0.1508	0.074	0.0074	0.0017	0.0211	0.0014	0.0014	0.0247	0.1557	0.0125	0.0204	0.0079	0.0658	0.0201	0.0077	0.0021	0.0017	0.0926	0.0848	0.0093	0.0079	0.0066	0.0259	0.0066	0.0136	0.1731
2	rs6717877	173317864	1.22	0.223600634562227	3.17	0.370859203571921	0.233184152487582	0.243651343463294	0.1508	0.0742	0.0073	0.0017	0.0211	0.0014	0.0014	0.0247	0.1557	0.0124	0.0205	0.008	0.0659	0.0199	0.0077	0.0021	0.0017	0.0927	0.0848	0.0093	0.008	0.0066	0.0258	0.0066	0.0136	0.1731
2	rs28595036	173320956	1.22	0.223600634562227	3.17	0.370859203571921	0.188987381299246	0.201877822249935	0.1511	0.0745	0.0069	0.0017	0.0211	0.0013	0.0014	0.0247	0.1561	0.0123	0.0204	0.008	0.066	0.0195	0.0078	0.0021	0.0017	0.0927	0.0851	0.0092	0.0079	0.0065	0.0257	0.0066	0.0137	0.1732
2	rs12995911	173321106	1.22	0.223600634562227	3.15	0.402339212139645	0.191334997232554	0.201668190340781	0.1511	0.0746	0.0069	0.0017	0.0211	0.0013	0.0014	0.0247	0.1561	0.0123	0.0204	0.008	0.066	0.0195	0.0078	0.0021	0.0017	0.0927	0.0851	0.0092	0.0078	0.0065	0.0257	0.0066	0.0137	0.1731
2	rs78074325	173322741	1.22	0.223600634562227	3.15	0.402339212139645	0.192820223615556	0.193963484388517	0.1513	0.0748	0.0069	0.0016	0.0211	0.0013	0.0015	0.0246	0.1563	0.0123	0.0203	0.0079	0.066	0.0194	0.0078	0.0021	0.0017	0.0926	0.0853	0.0092	0.0078	0.0065	0.0256	0.0065	0.0137	0.1729
2	rs16860450	173324817	1.22	0.223600634562227	3.15	0.402339212139645	0.187406487593384	0.183207028072746	0.1517	0.075	0.0069	0.0016	0.0211	0.0013	0.0015	0.0246	0.1565	0.0123	0.0202	0.0079	0.066	0.0192	0.0078	0.0021	0.0017	0.0926	0.0855	0.0091	0.0077	0.0065	0.0254	0.0065	0.0136	0.1727
2	rs13027636	173330665	1.22	0.223600634562227	3.15	0.402339212139645	0.177207191509216	0.135753234436124	0.1517	0.0756	0.0068	0.0016	0.0209	0.0013	0.0016	0.0244	0.1571	0.0121	0.0203	0.0078	0.0662	0.019	0.0078	0.0022	0.0017	0.0928	0.0862	0.009	0.0077	0.0063	0.0251	0.0062	0.0136	0.1721
2	rs7584977	173332725	1.21	0.250745108472337	3.15	0.402339212139645	0.16384149790606	0.159140027848149	0.1517	0.0757	0.0067	0.0016	0.0209	0.0013	0.0016	0.0244	0.1573	0.0121	0.0204	0.0077	0.0663	0.019	0.0078	0.0022	0.0017	0.0929	0.0863	0.009	0.0077	0.0063	0.025	0.0062	0.0137	0.172
2	rs74986298	173335568	1.21	0.250745108472337	3.15	0.402339212139645	0.160252243368898	0.146950423744649	0.1517	0.0758	0.0067	0.0016	0.0208	0.0013	0.0016	0.0244	0.1572	0.0121	0.0203	0.0077	0.0664	0.019	0.0078	0.0022	0.0017	0.0929	0.0863	0.009	0.0077	0.0063	0.0251	0.0062	0.0137	0.172
2	rs11895564	173339808	1.21	0.250745108472337	3.15	0.402339212139645	0.155393096267347	0.142098864716705	0.1518	0.0757	0.0067	0.0016	0.0208	0.0013	0.0016	0.0244	0.1571	0.0121	0.0204	0.0077	0.0665	0.0189	0.0078	0.0022	0.0017	0.0929	0.0863	0.009	0.0076	0.0063	0.025	0.0061	0.0136	0.1721
2	rs75381315	173345989	1.21	0.250745108472337	3.15	0.402339212139645	0.159943825955486	0.139050785882114	0.152	0.0758	0.0066	0.0016	0.0207	0.0013	0.0016	0.0244	0.1571	0.012	0.0203	0.0077	0.0665	0.0189	0.0078	0.0022	0.0017	0.0929	0.0865	0.0091	0.0075	0.0062	0.025	0.0061	0.0136	0.172
2	rs6718477	173346067	1.21	0.250745108472337	3.15	0.402339212139645	0.157489046929518	0.134569598715413	0.1519	0.0758	0.0066	0.0016	0.0207	0.0013	0.0016	0.0244	0.1571	0.012	0.0203	0.0077	0.0665	0.0189	0.0078	0.0022	0.0017	0.0928	0.0866	0.0091	0.0075	0.0062	0.025	0.0061	0.0136	0.1721
2	rs2357635	173358225	1.21	0.250745108472337	3.21	0.313017210102667	0.162628371723545	0.132665642787072	0.1521	0.076	0.0065	0.0016	0.0205	0.0013	0.0016	0.0243	0.157	0.0119	0.0202	0.0077	0.0667	0.0191	0.0078	0.0022	0.0017	0.0927	0.0867	0.0092	0.0075	0.0061	0.0249	0.0061	0.0136	0.172
2	rs79140380	173363880	1.21	0.250745108472337	3.21	0.313017210102667	0.165059904849333	0.129335498023477	0.1521	0.076	0.0065	0.0016	0.0205	0.0012	0.0016	0.0243	0.157	0.0119	0.0202	0.0077	0.0667	0.0191	0.0078	0.0022	0.0017	0.0927	0.0867	0.0092	0.0075	0.0061	0.0249	0.0062	0.0136	0.1721
2	rs72892568	173373045	1.21	0.250745108472337	3.21	0.313017210102667	0.169312809911796	0.126303135951984	0.1522	0.0761	0.0064	0.0016	0.0205	0.0012	0.0016	0.0243	0.1571	0.0119	0.0202	0.0078	0.0668	0.0191	0.0078	0.0022	0.0017	0.0926	0.0866	0.0092	0.0075	0.0061	0.0249	0.0062	0.0136	0.1721
2	rs77387296	173376554	1.21	0.250745108472337	3.24	0.273955600409011	0.173736685565452	0.1286195965827	0.1522	0.0761	0.0064	0.0015	0.0205	0.0012	0.0016	0.0243	0.1572	0.0119	0.0202	0.0078	0.0668	0.0191	0.0079	0.0022	0.0017	0.0926	0.0866	0.0092	0.0075	0.006	0.0249	0.0062	0.0136	0.1722
2	rs11688498	173382300	1.21	0.250745108472337	3.24	0.273955600409011	0.184416326510826	0.140987686878883	0.1523	0.0761	0.0064	0.0015	0.0205	0.0012	0.0016	0.0243	0.1573	0.0119	0.0201	0.0078	0.0669	0.0191	0.0079	0.0022	0.0017	0.0925	0.0865	0.0092	0.0074	0.006	0.0249	0.0062	0.0136	0.1723
2	rs12478465	173385946	1.21	0.250745108472337	3.24	0.273955600409011	0.1805704200726	0.141357726716542	0.1524	0.0761	0.0064	0.0015	0.0205	0.0012	0.0016	0.0243	0.1572	0.0119	0.0201	0.0078	0.0669	0.0191	0.0079	0.0022	0.0017	0.0925	0.0865	0.0092	0.0074	0.006	0.0249	0.0062	0.0136	0.1723
2	rs11892462	173388962	1.21	0.250745108472337	3.24	0.273955600409011	0.176807511625055	0.139326887209051	0.1524	0.0761	0.0064	0.0015	0.0205	0.0013	0.0016	0.0243	0.1572	0.0119	0.0201	0.0078	0.0669	0.019	0.0079	0.0022	0.0017	0.0925	0.0865	0.0092	0.0074	0.006	0.0249	0.0063	0.0136	0.1723
2	rs72894396	173408993	1.21	0.250745108472337	3.24	0.273955600409011	0.169525341088309	0.137673284872063	0.1523	0.0761	0.0064	0.0015	0.0205	0.0012	0.0017	0.0242	0.1572	0.0119	0.0201	0.0078	0.0669	0.019	0.0079	0.0022	0.0017	0.0924	0.0865	0.0092	0.0074	0.006	0.0248	0.0063	0.0136	0.1724
2	rs114558467	173414086	1.21	0.250745108472337	3.24	0.273955600409011	0.169986358079591	0.132937024043414	0.1522	0.0761	0.0064	0.0015	0.0205	0.0012	0.0017	0.0242	0.1573	0.012	0.0201	0.0078	0.0669	0.019	0.0079	0.0022	0.0017	0.0924	0.0864	0.0092	0.0074	0.006	0.0248	0.0063	0.0136	0.1725
2	rs1920978	173415896	1.21	0.250745108472337	3.25	0.261729658797372	0.135559057205867	0.146200197156492	0.1519	0.0762	0.0065	0.0015	0.0206	0.0013	0.0017	0.024	0.1576	0.0121	0.0198	0.0078	0.0671	0.0188	0.0078	0.0021	0.0018	0.0923	0.0863	0.0092	0.0073	0.006	0.0247	0.0063	0.0136	0.1731
2	rs72896113	173423360	1.21	0.250745108472337	3.25	0.261729658797372	0.0777241009078023	0.137123690700647	0.1509	0.0765	0.0064	0.0016	0.0206	0.0014	0.0019	0.0235	0.158	0.0123	0.0199	0.0076	0.0672	0.0187	0.0077	0.0019	0.0019	0.0921	0.0863	0.0093	0.0073	0.0062	0.0246	0.0063	0.0136	0.1739
2	rs11686903	173446286	1.21	0.250745108472337	3.25	0.261729658797372	0.0703465176146883	0.123737955677872	0.1507	0.0765	0.0063	0.0016	0.0206	0.0014	0.0019	0.0235	0.1581	0.0125	0.0199	0.0076	0.0672	0.0186	0.0077	0.0019	0.0019	0.0921	0.0863	0.0093	0.0072	0.0062	0.0245	0.0063	0.0136	0.174
2	rs116574804	173446652	1.21	0.250745108472337	3.25	0.261729658797372	0.0680261831434473	0.125150796408133	0.1507	0.0765	0.0063	0.0016	0.0205	0.0014	0.0019	0.0235	0.1581	0.0127	0.0199	0.0076	0.0672	0.0186	0.0077	0.0019	0.0019	0.092	0.0863	0.0093	0.0072	0.0062	0.0245	0.0063	0.0136	0.174
2	rs111423746	173452380	1.21	0.250745108472337	3.25	0.261729658797372	0.0678853587343009	0.12426706791209	0.1507	0.0765	0.0063	0.0016	0.0205	0.0014	0.0019	0.0235	0.1581	0.0127	0.0199	0.0076	0.0672	0.0186	0.0077	0.0019	0.0019	0.092	0.0863	0.0093	0.0072	0.0062	0.0245	0.0063	0.0136	0.174
2	rs76624092	173454364	1.21	0.250745108472337	3.25	0.261729658797372	0.0675441503414339	0.125682155692457	0.1507	0.0766	0.0063	0.0016	0.0204	0.0014	0.0019	0.0235	0.1582	0.0126	0.0199	0.0076	0.0671	0.0186	0.0077	0.0019	0.0019	0.092	0.0864	0.0093	0.0072	0.0062	0.0245	0.0063	0.0136	0.1741
2	rs16860697	173459471	1.21	0.250745108472337	3.25	0.261729658797372	0.0679054648301647	0.131311810621591	0.1507	0.0766	0.0063	0.0016	0.0204	0.0014	0.0019	0.0234	0.1582	0.0126	0.0199	0.0076	0.0671	0.0185	0.0077	0.0019	0.0019	0.092	0.0864	0.0093	0.0072	0.0062	0.0245	0.0063	0.0136	0.1741
2	rs72900359	173466788	1.21	0.250745108472337	3.25	0.261729658797372	0.0700793513862528	0.128172907879279	0.1507	0.0766	0.0063	0.0016	0.0204	0.0014	0.0019	0.0234	0.1584	0.0126	0.0199	0.0076	0.0671	0.0185	0.0077	0.0019	0.0019	0.092	0.0864	0.0093	0.0072	0.0062	0.0245	0.0062	0.0136	0.1742
2	rs35086654	173467755	1.21	0.250745108472337	3.25	0.261729658797372	0.0685104584799495	0.127281264844169	0.1507	0.0766	0.0063	0.0016	0.0204	0.0014	0.0019	0.0234	0.1584	0.0126	0.0199	0.0075	0.0671	0.0186	0.0076	0.0019	0.0019	0.092	0.0865	0.0093	0.0072	0.0062	0.0244	0.0062	0.0136	0.1743
2	rs116068513	173468565	1.21	0.250745108472337	3.25	0.261729658797372	0.0685913892840201	0.127815972895983	0.1507	0.0766	0.0063	0.0016	0.0204	0.0014	0.0019	0.0234	0.1584	0.0126	0.0199	0.0075	0.0671	0.0186	0.0076	0.0019	0.0019	0.092	0.0865	0.0093	0.0072	0.0062	0.0245	0.0062	0.0136	0.1743
2	rs3613	173471364	1.21	0.250745108472337	3.25	0.261729658797372	0.0687331683397283	0.128440851823813	0.1507	0.0766	0.0063	0.0016	0.0204	0.0014	0.0019	0.0234	0.1584	0.0126	0.0199	0.0075	0.0671	0.0186	0.0076	0.0019	0.0019	0.092	0.0865	0.0093	0.0072	0.0062	0.0244	0.0062	0.0136	0.1743
2	rs34606783	173490435	1.21	0.250745108472337	3.25	0.261729658797372	0.0721515483901311	0.103038281858851	0.1495	0.0783	0.0063	0.0017	0.02	0.0015	0.0019	0.0233	0.1578	0.0126	0.0199	0.0074	0.0674	0.0183	0.0076	0.0019	0.002	0.095	0.0836	0.0092	0.0072	0.0061	0.0239	0.0061	0.0135	0.1756
2	rs1531151	173491155	1.21	0.250745108472337	3.25	0.261729658797372	0.0731390724877555	0.107930529708158	0.1494	0.0783	0.0063	0.0017	0.02	0.0015	0.0019	0.0232	0.1577	0.0125	0.0199	0.0074	0.0674	0.0183	0.0076	0.0019	0.0021	0.0952	0.0835	0.0092	0.0072	0.006	0.0239	0.0061	0.0135	0.1757
2	rs836589	173493078	1.2	0.280131383133392	3.25	0.261729658797372	0.0720679058097076	0.121279973499453	0.1491	0.0785	0.0063	0.0017	0.02	0.0015	0.0019	0.0233	0.1576	0.0126	0.0199	0.0074	0.0675	0.0183	0.0076	0.0019	0.0021	0.0955	0.0832	0.0092	0.0072	0.0061	0.0238	0.0061	0.0135	0.1758
2	rs79607454	173493327	1.2	0.280131383133392	3.25	0.261729658797372	0.0693429590759949	0.112569348639354	0.149	0.0784	0.0063	0.0017	0.02	0.0015	0.0019	0.0232	0.1575	0.0126	0.0199	0.0074	0.0676	0.0183	0.0076	0.0019	0.0021	0.0956	0.0831	0.0092	0.0072	0.0061	0.0238	0.0061	0.0135	0.1759
2	rs2599268	173494422	1.2	0.280131383133392	3.25	0.261729658797372	0.0607111980662835	0.127815972895983	0.1488	0.0784	0.0063	0.0017	0.02	0.0015	0.0019	0.0223	0.1571	0.0125	0.02	0.0075	0.0681	0.018	0.0076	0.0019	0.0021	0.0961	0.0833	0.0093	0.0072	0.006	0.0239	0.0061	0.0135	0.1764
2	rs2606064	173497147	1.2	0.280131383133392	3.25	0.261729658797372	0.0479577805806215	0.0909249139739374	0.1489	0.0779	0.0063	0.0017	0.02	0.0015	0.0019	0.0223	0.1573	0.0125	0.02	0.0074	0.0675	0.018	0.0072	0.0019	0.0021	0.0968	0.0839	0.0093	0.0071	0.0059	0.0241	0.0061	0.0134	0.1766
2	rs17753893	173498212	1.2	0.280131383133392	3.25	0.261729658797372	0.0510375912959702	0.0889774124480261	0.1489	0.0779	0.0064	0.0017	0.0199	0.0015	0.0019	0.0223	0.1573	0.0125	0.02	0.0074	0.0675	0.018	0.0072	0.0019	0.0021	0.0967	0.084	0.0093	0.0071	0.0059	0.0241	0.0061	0.0133	0.1767
2	rs836624	173504674	1.21	0.250745108472337	3.25	0.261729658797372	0.0464895437167589	0.0891325942349568	0.1491	0.0773	0.0064	0.0018	0.0199	0.0015	0.0019	0.0223	0.1574	0.0125	0.02	0.0075	0.0675	0.0179	0.0072	0.0019	0.0021	0.0965	0.0839	0.0093	0.0072	0.006	0.0241	0.0062	0.0132	0.1769
2	rs836623	173506589	1.21	0.250745108472337	3.25	0.261729658797372	0.045975975923363	0.0868930442417432	0.1491	0.0773	0.0064	0.0018	0.0199	0.0015	0.0019	0.0223	0.1574	0.0125	0.02	0.0075	0.0676	0.0179	0.0072	0.0019	0.0021	0.0964	0.0839	0.0093	0.0072	0.006	0.0241	0.0062	0.0132	0.1769
2	rs73042913	173509233	1.21	0.250745108472337	3.25	0.261729658797372	0.0430939610712103	0.0784605750124373	0.1491	0.0771	0.0064	0.0018	0.0199	0.0015	0.0019	0.0223	0.1574	0.0125	0.0199	0.0075	0.0675	0.0179	0.0072	0.0019	0.0021	0.0963	0.0839	0.0093	0.0072	0.006	0.0242	0.0062	0.0133	0.1769
2	rs12988039	173509949	1.21	0.250745108472337	3.26	0.249891789602986	0.0430198298653164	0.0753890267327221	0.1491	0.0771	0.0064	0.0018	0.0199	0.0015	0.0019	0.0223	0.1574	0.0125	0.0199	0.0075	0.0675	0.0179	0.0072	0.0019	0.0021	0.0962	0.0839	0.0093	0.0072	0.006	0.0242	0.0062	0.0133	0.1769
2	rs80112685	173519683	1.21	0.250745108472337	3.28	0.227357389834261	0.0418310248123883	0.0608697093311226	0.1491	0.077	0.0065	0.0018	0.0199	0.0016	0.002	0.0223	0.1573	0.0126	0.02	0.0075	0.0675	0.0179	0.0072	0.0019	0.0021	0.0961	0.0837	0.0093	0.0073	0.0061	0.0243	0.0063	0.0133	0.1769
2	rs12622834	173538547	1.21	0.250745108472337	3.28	0.227357389834261	0.0339332023555443	0.0499835545928591	0.1489	0.0764	0.0066	0.0019	0.0199	0.0017	0.0022	0.0225	0.157	0.0127	0.02	0.0077	0.0674	0.0178	0.0071	0.002	0.0022	0.0953	0.0829	0.0093	0.0074	0.0063	0.0249	0.0065	0.0134	0.1771
2	rs78376176	173547606	1.21	0.250745108472337	3.3	0.2063056077908	0.0344643499707843	0.0466813831772201	0.149	0.0763	0.0066	0.0019	0.0199	0.0017	0.0022	0.0225	0.157	0.0127	0.0201	0.0078	0.0674	0.0179	0.0072	0.002	0.0022	0.0949	0.0827	0.0094	0.0074	0.0063	0.025	0.0066	0.0134	0.1771
2	rs13384609	173549272	1.21	0.250745108472337	3.35	0.159841057206343	0.0343373643858685	0.0467405359611238	0.1491	0.0763	0.0066	0.0019	0.0199	0.0017	0.0022	0.0225	0.157	0.0127	0.0201	0.0078	0.0674	0.0179	0.0072	0.002	0.0022	0.0949	0.0827	0.0094	0.0074	0.0063	0.025	0.0066	0.0133	0.1771
2	rs72896367	173557523	1.21	0.250745108472337	3.33	0.177401503992083	0.0382632494665586	0.0411581074576938	0.1492	0.0762	0.0066	0.0019	0.0199	0.0017	0.0022	0.0225	0.1571	0.0127	0.0201	0.0079	0.0672	0.0179	0.0072	0.0021	0.0022	0.0945	0.0828	0.0094	0.0074	0.0064	0.0251	0.0066	0.0134	0.177
2	rs17754047	173562641	1.21	0.250745108472337	3.33	0.177401503992083	0.0392285325470969	0.042113585892031	0.1493	0.0761	0.0066	0.0019	0.0199	0.0017	0.0022	0.0225	0.1572	0.0126	0.0201	0.0079	0.0672	0.0179	0.0072	0.0021	0.0022	0.0942	0.0829	0.0094	0.0075	0.0064	0.0251	0.0066	0.0134	0.177
2	rs12617921	173569663	1.21	0.250745108472337	3.33	0.177401503992083	0.0452512057695796	0.0478707019911049	0.1494	0.0759	0.0067	0.0019	0.0199	0.0017	0.0022	0.0225	0.1573	0.0126	0.0201	0.008	0.0673	0.0179	0.0073	0.0021	0.0022	0.0935	0.0829	0.0094	0.0075	0.0065	0.0252	0.0066	0.0135	0.1769
2	rs62168073	173574752	1.22	0.223600634562227	3.34	0.168454672892635	0.0477188736407075	0.0484101843611724	0.1494	0.0758	0.0068	0.0019	0.0199	0.0018	0.0022	0.0225	0.1573	0.0126	0.0201	0.0081	0.0673	0.0179	0.0073	0.0021	0.0022	0.093	0.0829	0.0094	0.0074	0.0065	0.0253	0.0067	0.0135	0.1768
2	rs79630538	173575017	1.22	0.223600634562227	3.34	0.168454672892635	0.0481015125758639	0.0484702906443168	0.1495	0.0758	0.0068	0.0019	0.0199	0.0018	0.0022	0.0225	0.1572	0.0126	0.0201	0.0081	0.0673	0.0179	0.0073	0.0021	0.0022	0.093	0.0829	0.0094	0.0074	0.0065	0.0253	0.0067	0.0135	0.1769
2	rs1097473	173582810	1.23	0.19861485684188	3.34	0.168454672892635	0.0795596889439196	0.0905340721375833	0.152	0.0734	0.0075	0.0022	0.0199	0.0021	0.0028	0.0224	0.1586	0.0135	0.0206	0.0086	0.0678	0.0182	0.0078	0.0024	0.0026	0.0831	0.0825	0.0102	0.0074	0.0071	0.0271	0.0073	0.0146	0.1754
2	rs836591	173589876	1.23	0.19861485684188	3.33	0.177401503992083	0.0898746535590567	0.0830856120545748	0.1523	0.0731	0.0076	0.0022	0.02	0.0022	0.0029	0.0224	0.1586	0.0134	0.0206	0.0085	0.0677	0.0182	0.0079	0.0024	0.0026	0.0823	0.0823	0.0103	0.0075	0.007	0.0272	0.0074	0.0149	0.1755
2	rs75589208	173591004	1.23	0.19861485684188	3.33	0.177401503992083	0.0841888258537758	0.0930469842341008	0.1525	0.0727	0.0077	0.0023	0.0199	0.0023	0.003	0.0223	0.1583	0.0136	0.0206	0.0085	0.0679	0.0181	0.0079	0.0024	0.0026	0.0818	0.0822	0.0104	0.0075	0.0071	0.0272	0.0075	0.0153	0.1755
2	rs6731917	173593678	1.23	0.19861485684188	3.33	0.177401503992083	0.0928187439580642	0.109440447081731	0.1528	0.0722	0.0078	0.0023	0.0199	0.0025	0.003	0.0221	0.1579	0.0138	0.0206	0.0085	0.0681	0.0179	0.0079	0.0025	0.0026	0.081	0.0821	0.0106	0.0075	0.0073	0.0271	0.0076	0.0157	0.1755
2	rs75118902	173601206	1.23	0.19861485684188	3.33	0.177401503992083	0.0995283262908434	0.120755675245062	0.1527	0.0722	0.0079	0.0023	0.0199	0.0025	0.003	0.0221	0.1576	0.0139	0.0206	0.0086	0.0681	0.0179	0.008	0.0025	0.0026	0.0812	0.082	0.0106	0.0075	0.0073	0.0271	0.0076	0.0157	0.1753
2	rs7604773	173609286	1.23	0.19861485684188	3.34	0.168454672892635	0.120802125810963	0.167128792396699	0.1525	0.072	0.0082	0.0023	0.02	0.0026	0.0031	0.0221	0.1569	0.0139	0.0204	0.0088	0.0682	0.018	0.0082	0.0026	0.0026	0.0817	0.0818	0.0107	0.0075	0.0075	0.0271	0.0076	0.0157	0.1748
2	rs13012583	173609994	1.23	0.19861485684188	3.33	0.177401503992083	0.138527363976633	0.189738499501101	0.1524	0.072	0.0083	0.0023	0.02	0.0026	0.0031	0.0221	0.1567	0.0139	0.0204	0.0089	0.0682	0.018	0.0083	0.0026	0.0026	0.0817	0.0818	0.0107	0.0075	0.0075	0.0272	0.0076	0.0157	0.1747
2	rs13413998	173617201	1.23	0.19861485684188	3.33	0.177401503992083	0.0959233089172042	0.147514002725203	0.1524	0.0717	0.0083	0.0024	0.0199	0.0029	0.0033	0.022	0.1556	0.0143	0.0202	0.0088	0.0689	0.0179	0.0083	0.0028	0.0027	0.0817	0.0817	0.0106	0.0075	0.0078	0.0275	0.0076	0.0158	0.1746
2	rs73979546	173621686	1.23	0.19861485684188	3.33	0.177401503992083	0.092941692420525	0.13951106584179	0.1524	0.0716	0.0083	0.0024	0.0199	0.0029	0.0033	0.022	0.1554	0.0143	0.0202	0.0088	0.069	0.0179	0.0083	0.0028	0.0027	0.0817	0.0817	0.0106	0.0075	0.0078	0.0275	0.0076	0.0158	0.1746
2	rs10930571	173627063	1.23	0.19861485684188	3.33	0.177401503992083	0.0913027073915321	0.131221737686608	0.1524	0.0716	0.0083	0.0024	0.0199	0.0029	0.0033	0.022	0.1554	0.0143	0.0202	0.0088	0.069	0.0179	0.0083	0.0028	0.0027	0.0817	0.0817	0.0106	0.0075	0.0078	0.0275	0.0076	0.0158	0.1745
2	rs76055991	173638804	1.23	0.19861485684188	3.32	0.186688027238402	0.0905264017512256	0.126658493928512	0.1524	0.0716	0.0083	0.0024	0.0199	0.0029	0.0033	0.022	0.1554	0.0143	0.0202	0.0088	0.069	0.0179	0.0082	0.0028	0.0027	0.0816	0.0817	0.0106	0.0075	0.0078	0.0275	0.0076	0.0158	0.1745
2	rs17754879	173640689	1.23	0.19861485684188	3.32	0.186688027238402	0.0907200850988227	0.124355335385714	0.1523	0.0716	0.0083	0.0024	0.0199	0.0029	0.0033	0.022	0.1554	0.0143	0.0202	0.0088	0.069	0.0179	0.0082	0.0029	0.0027	0.0816	0.0817	0.0106	0.0075	0.0078	0.0275	0.0076	0.0158	0.1745
2	rs79705639	173648177	1.23	0.19861485684188	3.32	0.186688027238402	0.0792703661145363	0.101399902916346	0.1516	0.0709	0.0084	0.0025	0.0201	0.0033	0.0037	0.0217	0.1553	0.0144	0.0202	0.0089	0.0695	0.0177	0.0082	0.0033	0.0029	0.0813	0.0815	0.0106	0.0077	0.008	0.0272	0.0079	0.0159	0.1739
2	rs13011386	173654531	1.23	0.19861485684188	3.31	0.196320630125924	0.0902363677745617	0.107011778582381	0.1513	0.0701	0.0085	0.0027	0.0204	0.0038	0.0043	0.0215	0.1549	0.0146	0.0202	0.0091	0.0703	0.0173	0.0081	0.0037	0.0031	0.0808	0.0807	0.0105	0.008	0.0084	0.0269	0.0082	0.0159	0.1733
2	rs62168120	173656040	1.23	0.19861485684188	3.31	0.196320630125924	0.0879610314361889	0.0990424648448036	0.1513	0.07	0.0085	0.0027	0.0204	0.0038	0.0043	0.0215	0.1549	0.0146	0.0202	0.0091	0.0704	0.0173	0.0081	0.0037	0.0032	0.0808	0.0808	0.0105	0.008	0.0084	0.0269	0.0082	0.0159	0.1732
2	rs76020680	173676075	1.23	0.19861485684188	3.31	0.196320630125924	0.0904780218401061	0.0975097124464381	0.1512	0.07	0.0085	0.0027	0.0204	0.0038	0.0043	0.0214	0.1548	0.0146	0.0202	0.0091	0.0704	0.0173	0.0081	0.0037	0.0032	0.0808	0.0808	0.0105	0.008	0.0085	0.0269	0.0083	0.0158	0.1732
2	rs3820852	173680085	1.23	0.19861485684188	3.3	0.2063056077908	0.0883178466354102	0.101236627245305	0.1512	0.0699	0.0085	0.0027	0.0203	0.0038	0.0043	0.0215	0.1549	0.0145	0.0202	0.0091	0.0705	0.0173	0.0081	0.0037	0.0032	0.0808	0.0809	0.0105	0.008	0.0085	0.0269	0.0083	0.0157	0.1732
2	rs76414075	173680183	1.23	0.19861485684188	3.3	0.2063056077908	0.0883416669260702	0.101399902916346	0.1512	0.0699	0.0085	0.0027	0.0203	0.0038	0.0043	0.0215	0.1549	0.0145	0.0202	0.0091	0.0705	0.0173	0.0081	0.0037	0.0032	0.0808	0.0809	0.0105	0.008	0.0085	0.0269	0.0083	0.0157	0.1732
2	rs16860905	173681764	1.23	0.19861485684188	3.3	0.2063056077908	0.0895378834733846	0.103120468461407	0.1512	0.0699	0.0085	0.0027	0.0203	0.0038	0.0043	0.0215	0.1549	0.0146	0.0202	0.0091	0.0705	0.0173	0.0081	0.0037	0.0032	0.0808	0.0809	0.0105	0.0081	0.0085	0.0269	0.0083	0.0157	0.1732
2	rs72900203	173694502	1.23	0.19861485684188	3.3	0.2063056077908	0.0936073892286253	0.101481579165474	0.1512	0.0699	0.0086	0.0027	0.0203	0.0039	0.0044	0.0215	0.1547	0.0145	0.0202	0.0092	0.0705	0.0173	0.0081	0.0037	0.0032	0.0807	0.081	0.0105	0.008	0.0085	0.027	0.0083	0.0157	0.173
2	rs2553001	173703518	1.23	0.19861485684188	3.3	0.2063056077908	0.0989643394702768	0.10818162256468	0.1512	0.0698	0.0086	0.0027	0.0203	0.0039	0.0044	0.0215	0.1547	0.0145	0.0201	0.0092	0.0705	0.0173	0.0081	0.0037	0.0032	0.0807	0.081	0.0105	0.008	0.0085	0.027	0.0084	0.0157	0.173
2	rs13409596	173716545	1.23	0.19861485684188	3.3	0.2063056077908	0.131376808941707	0.171670142682555	0.1512	0.0702	0.0089	0.0028	0.0203	0.0039	0.0045	0.0217	0.1537	0.0146	0.02	0.0093	0.0708	0.0171	0.0082	0.0038	0.0033	0.0802	0.081	0.0105	0.0079	0.0087	0.0273	0.0088	0.0156	0.1722
2	rs17706463	173724233	1.23	0.19861485684188	3.3	0.2063056077908	0.139978525013056	0.18513789203775	0.1513	0.0703	0.0089	0.0028	0.0203	0.0039	0.0045	0.0217	0.1535	0.0146	0.02	0.0093	0.0708	0.0171	0.0082	0.0038	0.0033	0.0801	0.0809	0.0105	0.0079	0.0088	0.0274	0.0088	0.0156	0.1721
2	rs34469004	173729696	1.23	0.19861485684188	3.3	0.2063056077908	0.146523381570954	0.18922542205828	0.1513	0.0703	0.0089	0.0028	0.0203	0.0039	0.0046	0.0217	0.1535	0.0147	0.02	0.0094	0.0708	0.0173	0.0082	0.0039	0.0033	0.0801	0.0808	0.0105	0.0078	0.0088	0.0274	0.0089	0.0157	0.172
2	rs114994382	173738049	1.23	0.19861485684188	3.3	0.2063056077908	0.150787295777849	0.181991115950317	0.1513	0.0704	0.0088	0.0028	0.0202	0.004	0.0047	0.0218	0.1531	0.0146	0.02	0.0094	0.0706	0.0175	0.0082	0.0039	0.0034	0.08	0.0808	0.0104	0.0078	0.0088	0.0275	0.009	0.0157	0.1719
2	rs17706710	173744658	1.23	0.19861485684188	3.3	0.2063056077908	0.152679762343665	0.189430596314054	0.1514	0.0705	0.0088	0.0028	0.0202	0.004	0.0047	0.0218	0.1531	0.0146	0.0199	0.0095	0.0706	0.0175	0.0082	0.0039	0.0034	0.08	0.0808	0.0104	0.0078	0.0088	0.0275	0.009	0.0157	0.1718
2	rs114574484	173745324	1.23	0.19861485684188	3.29	0.21664916022799	0.153180102056519	0.189430596314054	0.1514	0.0705	0.0088	0.0028	0.0202	0.004	0.0047	0.0218	0.153	0.0146	0.0199	0.0095	0.0706	0.0175	0.0082	0.0039	0.0034	0.08	0.0808	0.0104	0.0078	0.0088	0.0275	0.009	0.0157	0.1718
2	rs56287007	173754162	1.23	0.19861485684188	3.29	0.21664916022799	0.203164565813147	0.207459505806089	0.1515	0.0709	0.0088	0.0029	0.0202	0.0039	0.005	0.0219	0.1523	0.0146	0.0198	0.0097	0.0704	0.0175	0.0083	0.004	0.0035	0.0797	0.0808	0.0103	0.0077	0.0089	0.0276	0.009	0.0157	0.1715
2	rs77565258	173763265	1.23	0.19861485684188	3.29	0.21664916022799	0.224067954795093	0.204083351998169	0.1516	0.071	0.0088	0.0029	0.0202	0.0039	0.005	0.0219	0.1522	0.0145	0.0198	0.0097	0.0704	0.0175	0.0083	0.0041	0.0035	0.0797	0.0808	0.0103	0.0078	0.0089	0.0277	0.009	0.0157	0.1715
2	rs115421507	173763474	1.23	0.19861485684188	3.29	0.21664916022799	0.223445274512649	0.203452383151327	0.1516	0.071	0.0088	0.0029	0.0202	0.0039	0.005	0.0219	0.1522	0.0146	0.0198	0.0097	0.0704	0.0175	0.0083	0.0041	0.0035	0.0797	0.0808	0.0103	0.0078	0.0089	0.0277	0.009	0.0157	0.1715
2	rs72908268	173769125	1.23	0.19861485684188	3.29	0.21664916022799	0.235740410541632	0.212878157496688	0.1516	0.0705	0.0088	0.0029	0.0202	0.0039	0.0051	0.0219	0.1523	0.0146	0.0197	0.0097	0.0704	0.0175	0.0083	0.0041	0.0035	0.0802	0.0808	0.0103	0.0078	0.0089	0.0277	0.0091	0.0157	0.1713
2	rs116300369	173769917	1.23	0.19861485684188	3.29	0.21664916022799	0.236895760185462	0.212771465328393	0.1516	0.0705	0.0088	0.0029	0.0201	0.0039	0.0051	0.0219	0.1524	0.0146	0.0197	0.0097	0.0704	0.0175	0.0083	0.0041	0.0035	0.0802	0.0808	0.0103	0.0078	0.0089	0.0277	0.0091	0.0157	0.1714
2	rs1344591	173770886	1.23	0.19861485684188	3.29	0.21664916022799	0.242372059708267	0.228969909277093	0.1516	0.0705	0.0088	0.0029	0.0201	0.0039	0.0051	0.0219	0.1524	0.0146	0.0197	0.0097	0.0705	0.0175	0.0083	0.0041	0.0035	0.0802	0.0808	0.0102	0.0078	0.0089	0.0277	0.0091	0.0157	0.1713
2	rs3769266	173771183	1.23	0.19861485684188	3.29	0.21664916022799	0.232886927700758	0.23998130709183	0.1516	0.0705	0.0088	0.0029	0.0201	0.0039	0.005	0.0219	0.1524	0.0146	0.0197	0.0097	0.0704	0.0175	0.0083	0.0041	0.0035	0.0802	0.0808	0.0103	0.0078	0.0089	0.0277	0.0091	0.0157	0.1713
2	rs56884890	173775413	1.23	0.19861485684188	3.29	0.21664916022799	0.209911019749257	0.211173207027772	0.1516	0.0704	0.0088	0.0029	0.0201	0.0039	0.005	0.0219	0.1525	0.0145	0.0197	0.0097	0.0704	0.0175	0.0083	0.0041	0.0035	0.0802	0.0808	0.0102	0.0077	0.0089	0.0277	0.0091	0.0157	0.1712
2	rs62174627	173782917	1.23	0.19861485684188	3.29	0.21664916022799	0.204188307893986	0.201772997176456	0.1517	0.0705	0.0088	0.0029	0.0202	0.0039	0.005	0.0218	0.1527	0.0145	0.0197	0.0097	0.0705	0.0174	0.0083	0.0041	0.0035	0.0801	0.081	0.0102	0.0077	0.0089	0.0276	0.0091	0.0157	0.1711
2	rs2468392	173784960	1.24	0.175701215111077	3.29	0.21664916022799	0.189289367190027	0.109608712564774	0.1523	0.0702	0.0089	0.0029	0.0205	0.0038	0.0051	0.0216	0.1545	0.0137	0.0191	0.0089	0.0721	0.0167	0.0077	0.0041	0.0035	0.0791	0.0846	0.01	0.007	0.0088	0.0277	0.0089	0.0147	0.1702
2	rs7604579	173785000	1.24	0.175701215111077	3.29	0.21664916022799	0.190765504217054	0.106595165313916	0.1525	0.0702	0.0089	0.0029	0.0205	0.0037	0.005	0.0216	0.1545	0.0137	0.0191	0.0089	0.0721	0.0167	0.0077	0.0041	0.0035	0.0791	0.0846	0.01	0.007	0.0088	0.0277	0.0089	0.0147	0.1702
2	rs115921251	173785274	1.24	0.175701215111077	3.29	0.21664916022799	0.188572601757081	0.0987998293315967	0.1526	0.0702	0.0089	0.0029	0.0205	0.0037	0.005	0.0216	0.1545	0.0136	0.0191	0.0088	0.0722	0.0167	0.0077	0.004	0.0035	0.0791	0.0847	0.01	0.007	0.0088	0.0277	0.0088	0.0147	0.1702
2	rs78224858	173789551	1.24	0.175701215111077	3.26	0.249891789602986	0.217598485688907	0.0582409414677348	0.1541	0.0699	0.0089	0.0027	0.0207	0.0036	0.0046	0.0214	0.155	0.0131	0.019	0.0085	0.0737	0.0164	0.0072	0.0035	0.0034	0.0793	0.0861	0.0102	0.0067	0.0083	0.0274	0.0085	0.0144	0.1699
2	rs12616206	173802055	1.24	0.175701215111077	3.25	0.261729658797372	0.230010538258891	0.0640889964898821	0.1543	0.0699	0.0089	0.0026	0.0207	0.0036	0.0045	0.0214	0.1552	0.013	0.0189	0.0084	0.0739	0.0163	0.0071	0.0034	0.0033	0.0794	0.0863	0.0102	0.0067	0.0083	0.0274	0.0086	0.0143	0.17
2	rs10754979	173802495	1.24	0.175701215111077	3.25	0.261729658797372	0.22921038720417	0.0659305037042551	0.1543	0.0699	0.0089	0.0026	0.0207	0.0036	0.0045	0.0214	0.1552	0.013	0.0189	0.0084	0.0739	0.0163	0.0071	0.0034	0.0033	0.0794	0.0863	0.0102	0.0067	0.0083	0.0274	0.0086	0.0143	0.17
2	rs116082003	173806585	1.24	0.175701215111077	3.26	0.249891789602986	0.229042131766124	0.0630081124065204	0.1544	0.0699	0.0089	0.0026	0.0207	0.0036	0.0044	0.0214	0.1552	0.013	0.0189	0.0084	0.0739	0.0163	0.007	0.0033	0.0033	0.0794	0.0864	0.0102	0.0067	0.0082	0.0274	0.0086	0.0142	0.1699
2	rs76200090	173808062	1.24	0.175701215111077	3.25	0.261729658797372	0.232420284712745	0.0606708402544973	0.1544	0.07	0.0089	0.0026	0.0207	0.0036	0.0045	0.0214	0.1551	0.013	0.0189	0.0084	0.0739	0.0163	0.007	0.0033	0.0033	0.0794	0.0865	0.0102	0.0067	0.0082	0.0274	0.0086	0.0142	0.1699
2	rs3769252	173809446	1.24	0.175701215111077	3.18	0.355766254763284	0.229589213008925	0.0601418752513562	0.1545	0.07	0.0089	0.0026	0.0207	0.0036	0.0045	0.0214	0.1551	0.013	0.0189	0.0084	0.0739	0.0163	0.007	0.0033	0.0033	0.0794	0.0866	0.0102	0.0067	0.0082	0.0274	0.0086	0.0142	0.1699
2	rs72894158	173820521	1.24	0.175701215111077	3.14	0.418735639412168	0.176335836001612	0.0462093511636146	0.1547	0.0698	0.0088	0.0026	0.0207	0.0036	0.0044	0.0212	0.1556	0.0131	0.0189	0.0084	0.0739	0.0164	0.0069	0.0033	0.0033	0.0794	0.0868	0.0102	0.0068	0.0081	0.0273	0.0085	0.0143	0.1696
2	rs74468203	173830012	1.24	0.175701215111077	3.14	0.418735639412168	0.167196038962512	0.0434791527632045	0.1547	0.0698	0.0088	0.0026	0.0207	0.0036	0.0044	0.0212	0.1557	0.0131	0.0189	0.0084	0.0739	0.0164	0.0069	0.0033	0.0033	0.0794	0.0868	0.0102	0.0068	0.0081	0.0272	0.0085	0.0143	0.1696
2	rs114680078	173832366	1.24	0.175701215111077	3.14	0.418735639412168	0.163251605693464	0.0414942138465787	0.1547	0.0698	0.0088	0.0027	0.0207	0.0036	0.0044	0.0212	0.1557	0.0131	0.0189	0.0084	0.0739	0.0164	0.0069	0.0033	0.0033	0.0794	0.0868	0.0102	0.0068	0.0081	0.0272	0.0085	0.0143	0.1695
2	rs3754757	173835127	1.24	0.175701215111077	3.13	0.435575753324506	0.144225267121447	0.0366885226314839	0.1548	0.0697	0.0087	0.0027	0.0207	0.0035	0.0043	0.0212	0.1559	0.0131	0.0189	0.0084	0.0739	0.0165	0.0069	0.0033	0.0033	0.0794	0.0869	0.0102	0.0068	0.0081	0.0272	0.0084	0.0143	0.1694
2	rs111851352	173837065	1.24	0.175701215111077	3.13	0.435575753324506	0.140612290605627	0.0354767928393721	0.1548	0.0697	0.0087	0.0027	0.0207	0.0035	0.0043	0.0212	0.156	0.0131	0.0189	0.0084	0.0739	0.0165	0.0069	0.0033	0.0033	0.0794	0.087	0.0102	0.0068	0.008	0.0272	0.0084	0.0142	0.1694
2	rs72896046	173837551	1.24	0.175701215111077	3.13	0.435575753324506	0.139978525013056	0.0352679535612161	0.1548	0.0697	0.0087	0.0027	0.0207	0.0035	0.0043	0.0212	0.156	0.0131	0.0189	0.0084	0.0739	0.0165	0.0069	0.0033	0.0033	0.0794	0.087	0.0102	0.0068	0.008	0.0272	0.0084	0.0142	0.1694
2	rs74817295	173838776	1.24	0.175701215111077	3.12	0.452863978564029	0.138433037655963	0.0340267784546026	0.1549	0.0697	0.0087	0.0027	0.0207	0.0035	0.0043	0.0212	0.156	0.0131	0.0189	0.0084	0.0739	0.0165	0.0069	0.0033	0.0033	0.0793	0.087	0.0102	0.0068	0.008	0.0272	0.0084	0.0142	0.1694
2	rs72896056	173840087	1.24	0.175701215111077	3.12	0.452863978564029	0.137116512525683	0.0331599704354993	0.1549	0.0697	0.0087	0.0027	0.0207	0.0035	0.0043	0.0212	0.156	0.0131	0.0189	0.0084	0.0739	0.0165	0.0069	0.0033	0.0033	0.0793	0.087	0.0102	0.0068	0.008	0.0271	0.0084	0.0142	0.1694
2	rs3769243	173843088	1.24	0.175701215111077	3.11	0.470604638115432	0.115603564858732	0.0123314675534143	0.1554	0.07	0.0085	0.0027	0.021	0.0033	0.0042	0.0211	0.1564	0.0131	0.0191	0.0085	0.0738	0.0166	0.0067	0.0032	0.0033	0.079	0.088	0.0101	0.007	0.0078	0.0272	0.0079	0.0139	0.1687
2	rs79681186	173843708	1.24	0.175701215111077	3.11	0.470604638115432	0.106935836634696	0.00986510719793148	0.1552	0.0699	0.0085	0.0027	0.0211	0.0033	0.0042	0.0212	0.1565	0.0131	0.019	0.0084	0.0739	0.0165	0.0067	0.0032	0.0033	0.079	0.0881	0.0101	0.007	0.0078	0.0273	0.0079	0.014	0.1685
2	rs6707251	173845561	1.24	0.175701215111077	3.11	0.470604638115432	0.0987086448356895	0.00893591239370115	0.1551	0.07	0.0085	0.0027	0.0211	0.0033	0.0042	0.0212	0.1566	0.0131	0.019	0.0083	0.0739	0.0165	0.0067	0.0032	0.0033	0.079	0.0881	0.0101	0.007	0.0078	0.0274	0.0078	0.0141	0.1684
2	rs2592944	173847492	1.24	0.175701215111077	3.11	0.470604638115432	0.0869432402552547	0.00802891816174692	0.155	0.07	0.0084	0.0027	0.0211	0.0033	0.0042	0.0212	0.1567	0.0131	0.019	0.0083	0.0739	0.0165	0.0067	0.0032	0.0033	0.0791	0.0882	0.0102	0.007	0.0078	0.0274	0.0078	0.0141	0.1684
2	rs2602216	173849809	1.24	0.175701215111077	3.11	0.470604638115432	0.0877236639968886	0.0120815705501823	0.155	0.07	0.0084	0.0027	0.0212	0.0033	0.0042	0.0212	0.1567	0.0131	0.019	0.0083	0.0739	0.0165	0.0067	0.0032	0.0033	0.079	0.0883	0.0102	0.0071	0.0078	0.0275	0.0078	0.0141	0.1684
2	rs17374295	173862650	1.24	0.175701215111077	3.1	0.488801954490689	0.0818986953339756	0.00522152476761984	0.1551	0.0701	0.0083	0.0027	0.0212	0.0032	0.0041	0.0212	0.1566	0.0131	0.019	0.0083	0.074	0.0165	0.0066	0.0032	0.0033	0.0788	0.0885	0.0102	0.007	0.0077	0.0274	0.0078	0.0142	0.1686
2	rs7604728	173867808	1.24	0.175701215111077	3.1	0.488801954490689	0.0820576911061963	0.00371271820601335	0.1547	0.0702	0.0083	0.0027	0.0211	0.0033	0.0041	0.0211	0.1564	0.0131	0.0192	0.0082	0.0741	0.0166	0.0066	0.0032	0.0033	0.079	0.0885	0.0101	0.007	0.0076	0.0274	0.0079	0.0142	0.1689
2	rs115221561	173868391	1.24	0.175701215111077	3.11	0.470604638115432	0.0801179834606552	0.00294221606412984	0.1547	0.0702	0.0083	0.0027	0.0211	0.0033	0.0041	0.0211	0.1563	0.0131	0.0192	0.0082	0.0741	0.0166	0.0066	0.0032	0.0033	0.079	0.0886	0.01	0.007	0.0076	0.0273	0.0079	0.0142	0.1689
2	rs4972524	173868556	1.24	0.175701215111077	3.12	0.452863978564029	0.0813776700872142	0.00327610196962787	0.1548	0.0702	0.0083	0.0027	0.0211	0.0033	0.0041	0.0211	0.1563	0.0131	0.0192	0.0082	0.0741	0.0166	0.0066	0.0032	0.0033	0.079	0.0887	0.01	0.007	0.0076	0.0273	0.0079	0.0142	0.1688
2	rs79465761	173870046	1.24	0.175701215111077	3.13	0.435575753324506	0.0819441025529894	0.00288361109680833	0.1547	0.0702	0.0083	0.0027	0.0211	0.0033	0.0041	0.0211	0.1563	0.0131	0.0192	0.0082	0.0741	0.0166	0.0066	0.0032	0.0033	0.079	0.0887	0.01	0.007	0.0076	0.0273	0.0079	0.0142	0.1688
2	rs75529611	173871927	1.24	0.175701215111077	3.14	0.418735639412168	0.0891300248760888	0.0028112617016533	0.1547	0.0702	0.0083	0.0027	0.0211	0.0033	0.0041	0.0211	0.1563	0.0131	0.0192	0.0082	0.0741	0.0166	0.0066	0.0032	0.0033	0.079	0.0886	0.01	0.007	0.0076	0.0273	0.0079	0.0142	0.1689
2	rs62175772	173874587	1.24	0.175701215111077	3.14	0.418735639412168	0.102169418619725	0.00383076358338138	0.1547	0.0702	0.0083	0.0027	0.0211	0.0033	0.0041	0.0212	0.1564	0.0131	0.0192	0.0082	0.074	0.0165	0.0066	0.0032	0.0033	0.079	0.0886	0.01	0.0069	0.0076	0.0272	0.0078	0.0142	0.1689
2	rs16861173	173881682	1.24	0.175701215111077	3.14	0.418735639412168	0.111341460947542	0.00743609436313294	0.1547	0.0701	0.0083	0.0027	0.0211	0.0032	0.004	0.0212	0.1565	0.0131	0.0192	0.0082	0.0742	0.0165	0.0066	0.0031	0.0032	0.0789	0.0886	0.01	0.0069	0.0076	0.0273	0.0078	0.0142	0.1689
2	rs61741759	173883523	1.24	0.175701215111077	3.14	0.418735639412168	0.113418413877824	0.00869787984530459	0.1547	0.0701	0.0083	0.0027	0.021	0.0032	0.004	0.0212	0.1565	0.0131	0.0192	0.0082	0.0743	0.0165	0.0066	0.0031	0.0032	0.0789	0.0886	0.01	0.0069	0.0076	0.0273	0.0078	0.0142	0.1689
2	rs17803021	173884111	1.25	0.154769873779188	3.13	0.435575753324506	0.0481015125758639	0.0106949989788103	0.1548	0.0698	0.0078	0.0026	0.0208	0.0031	0.0038	0.0211	0.1568	0.0132	0.019	0.0084	0.0755	0.0161	0.0068	0.003	0.0031	0.0788	0.0892	0.01	0.007	0.0074	0.0274	0.0075	0.0143	0.1691
2	rs17746510	173884290	1.25	0.154769873779188	3.12	0.452863978564029	0.0373682669967539	0.0102900775139111	0.1549	0.0697	0.0077	0.0025	0.0209	0.003	0.0037	0.021	0.1569	0.0132	0.0189	0.0084	0.076	0.016	0.0069	0.003	0.003	0.0788	0.0894	0.01	0.007	0.0074	0.0274	0.0075	0.0142	0.1691
2	rs75266946	173884620	1.26	0.135727966888585	3.12	0.452863978564029	0.0331101225032966	0.013389583117561	0.1549	0.0695	0.0077	0.0024	0.0207	0.0029	0.0036	0.0207	0.1571	0.0131	0.0191	0.0081	0.0768	0.0161	0.0069	0.0029	0.0029	0.0786	0.0898	0.0099	0.007	0.0074	0.0275	0.0074	0.0142	0.1693
2	rs79613658	173885650	1.26	0.135727966888585	3.12	0.452863978564029	0.0261013661997121	0.0281774060916844	0.1549	0.0688	0.0074	0.0021	0.0208	0.0026	0.0031	0.0199	0.1577	0.0134	0.0188	0.0076	0.0791	0.016	0.0067	0.0026	0.0024	0.0782	0.0911	0.0099	0.007	0.0072	0.028	0.0071	0.0142	0.1697
2	rs3754751	173887019	1.24	0.175701215111077	3.12	0.452863978564029	0.0218578503258504	0.0437086340941684	0.1547	0.0681	0.007	0.0019	0.0208	0.0022	0.0027	0.019	0.1583	0.0137	0.0185	0.0072	0.0815	0.016	0.0067	0.0024	0.002	0.0777	0.0925	0.0098	0.007	0.007	0.0286	0.0068	0.0142	0.1701
2	rs6433386	173888073	1.24	0.175701215111077	3.12	0.452863978564029	0.0210406316901865	0.0404895755339638	0.1546	0.0681	0.007	0.0018	0.0208	0.0022	0.0027	0.019	0.1583	0.0137	0.0185	0.0073	0.0818	0.016	0.0067	0.0025	0.002	0.0776	0.0924	0.0098	0.007	0.007	0.0286	0.0068	0.0143	0.1701
2	rs16861191	173888671	1.24	0.175701215111077	3.11	0.470604638115432	0.0224246018886036	0.0441115188441802	0.1545	0.0681	0.007	0.0018	0.0208	0.0022	0.0027	0.019	0.1583	0.0137	0.0185	0.0073	0.0818	0.016	0.0067	0.0025	0.002	0.0776	0.0924	0.0098	0.007	0.007	0.0286	0.0068	0.0143	0.1701
2	rs113391101	173890703	1.24	0.175701215111077	3.11	0.470604638115432	0.0200634456627466	0.0553430878808383	0.1544	0.0681	0.007	0.0018	0.0208	0.0022	0.0026	0.0191	0.1582	0.0137	0.0185	0.0072	0.082	0.0162	0.0067	0.0025	0.0019	0.0777	0.0924	0.0098	0.007	0.007	0.0286	0.0068	0.0143	0.1701
2	rs62175776	173891112	1.24	0.175701215111077	3.1	0.488801954490689	0.0199684339487149	0.0566231882187791	0.1544	0.0681	0.007	0.0018	0.0208	0.0022	0.0026	0.0191	0.1582	0.0137	0.0185	0.0072	0.082	0.0162	0.0067	0.0025	0.0019	0.0777	0.0923	0.0098	0.007	0.007	0.0286	0.0068	0.0143	0.1701
2	rs12614386	173895386	1.24	0.175701215111077	3.1	0.488801954490689	0.0196512452914208	0.0758247429028631	0.1542	0.0682	0.007	0.0017	0.0208	0.0021	0.0026	0.0191	0.1581	0.0138	0.0184	0.0072	0.0825	0.0163	0.0067	0.0025	0.0019	0.0779	0.0923	0.0096	0.007	0.007	0.0285	0.0067	0.0143	0.17
2	rs16861216	173895841	1.24	0.175701215111077	3.1	0.488801954490689	0.0192872384884902	0.0682804632597533	0.1542	0.0682	0.007	0.0017	0.0208	0.0021	0.0026	0.0191	0.1581	0.0138	0.0183	0.0072	0.0826	0.0162	0.0067	0.0025	0.0019	0.0779	0.0923	0.0096	0.007	0.007	0.0285	0.0067	0.0144	0.1699
2	rs13022247	173896868	1.24	0.175701215111077	3.08	0.526582953384854	0.0231262469893103	0.0806105214512356	0.1541	0.0682	0.007	0.0017	0.0208	0.0021	0.0026	0.0192	0.1582	0.0138	0.0184	0.0072	0.0826	0.016	0.0067	0.0025	0.0019	0.0779	0.0923	0.0096	0.007	0.007	0.0285	0.0067	0.0145	0.1699
2	rs34253418	173900873	1.24	0.175701215111077	3.08	0.526582953384854	0.0263005267750424	0.069398192197637	0.1541	0.0685	0.0069	0.0017	0.0209	0.0022	0.0027	0.0192	0.1584	0.0139	0.0185	0.0073	0.0829	0.016	0.0066	0.0027	0.0019	0.0776	0.0921	0.0095	0.0072	0.0069	0.0285	0.0067	0.0144	0.1692
2	rs6751505	173901863	1.24	0.175701215111077	3.07	0.546174590811499	0.0241388100647342	0.0668939645962369	0.1541	0.0686	0.0068	0.0017	0.0208	0.0022	0.0027	0.0193	0.1586	0.014	0.0186	0.0073	0.0829	0.016	0.0065	0.0028	0.0019	0.0772	0.0922	0.0095	0.0074	0.0068	0.0286	0.0067	0.0144	0.1689
2	rs12619395	173906041	1.24	0.175701215111077	3.07	0.546174590811499	0.0363425552563597	0.0983152572571123	0.1538	0.0701	0.0067	0.0016	0.0211	0.0022	0.0027	0.0194	0.1579	0.0143	0.0188	0.0074	0.0825	0.0161	0.0064	0.0028	0.0018	0.076	0.0918	0.0095	0.0072	0.0068	0.0293	0.0066	0.0141	0.1696
2	rs1551249	173910258	1.24	0.175701215111077	3.07	0.546174590811499	0.0313272624761411	0.118580322134213	0.1538	0.0705	0.0066	0.0016	0.0212	0.0022	0.0027	0.0195	0.1577	0.0143	0.0189	0.0075	0.0824	0.0162	0.0064	0.0028	0.0017	0.0756	0.0918	0.0095	0.0071	0.0068	0.0295	0.0066	0.014	0.1697
2	rs77778752	173912832	1.24	0.175701215111077	3.06	0.566238797870229	0.0338829165266921	0.132033216162468	0.1538	0.0705	0.0066	0.0016	0.0212	0.0022	0.0027	0.0195	0.1577	0.0142	0.0189	0.0075	0.0824	0.0162	0.0064	0.0028	0.0017	0.0756	0.0918	0.0095	0.0071	0.0068	0.0295	0.0066	0.014	0.1697
2	rs56306605	173914884	1.24	0.175701215111077	3.06	0.566238797870229	0.0339332023555443	0.130142647632455	0.1538	0.0705	0.0066	0.0016	0.0212	0.0022	0.0027	0.0195	0.1576	0.0142	0.0189	0.0075	0.0824	0.0162	0.0064	0.0028	0.0017	0.0756	0.0918	0.0095	0.0071	0.0068	0.0295	0.0066	0.014	0.1697
2	rs16861253	173919541	1.24	0.175701215111077	3.06	0.566238797870229	0.0333332000105587	0.107763259196691	0.1538	0.0706	0.0066	0.0016	0.0212	0.0022	0.0027	0.0195	0.1576	0.0142	0.0189	0.0075	0.0824	0.0162	0.0065	0.0028	0.0017	0.0756	0.0919	0.0095	0.0071	0.0068	0.0296	0.0066	0.014	0.1696
2	rs12616714	173923807	1.24	0.175701215111077	3.02	0.651294786134349	0.032728383379021	0.0941549343395938	0.1538	0.0706	0.0066	0.0016	0.0212	0.0022	0.0027	0.0195	0.1575	0.0142	0.0189	0.0075	0.0824	0.0162	0.0064	0.0028	0.0017	0.0755	0.0918	0.0094	0.007	0.0068	0.0297	0.0066	0.014	0.1697
2	rs75541608	173924090	1.24	0.175701215111077	3.01	0.673776155564303	0.0337448986219799	0.102054029174501	0.1538	0.0706	0.0066	0.0016	0.0212	0.0022	0.0027	0.0195	0.1575	0.0142	0.0189	0.0075	0.0824	0.0162	0.0064	0.0028	0.0017	0.0755	0.0918	0.0094	0.007	0.0068	0.0297	0.0066	0.014	0.1697
2	rs112706169	173934668	1.24	0.175701215111077	3	0.696751202985924	0.0386611400522279	0.113676676337854	0.1538	0.0708	0.0065	0.0016	0.0212	0.0023	0.0028	0.0195	0.1572	0.0143	0.019	0.0075	0.0825	0.0163	0.0065	0.0028	0.0017	0.0751	0.0916	0.0095	0.007	0.0069	0.0298	0.0067	0.014	0.1697
2	rs1545516	173946570	1.24	0.175701215111077	3	0.696751202985924	0.0359613627884323	0.0642246516088573	0.1538	0.0711	0.0065	0.0016	0.0212	0.0023	0.0028	0.0195	0.1568	0.0143	0.0192	0.0075	0.0826	0.0164	0.0066	0.0028	0.0017	0.0746	0.0916	0.0095	0.0069	0.0069	0.0299	0.0067	0.014	0.1697
2	rs78628053	173953158	1.24	0.175701215111077	3	0.696751202985924	0.0380721802668311	0.0868930442417432	0.1538	0.0712	0.0065	0.0016	0.0212	0.0023	0.0028	0.0196	0.1568	0.0143	0.0192	0.0075	0.0826	0.0164	0.0066	0.0028	0.0017	0.0746	0.0916	0.0096	0.007	0.0069	0.0299	0.0067	0.014	0.1697
2	rs62175803	173967959	1.24	0.175701215111077	2.99	0.72022314582581	0.0390064328069295	0.0892878838085201	0.1536	0.0714	0.0064	0.0016	0.0211	0.0023	0.0028	0.0196	0.1566	0.0143	0.0192	0.0075	0.0825	0.0164	0.0066	0.0029	0.0017	0.0745	0.0916	0.0097	0.007	0.0068	0.03	0.0068	0.014	0.1696
2	rs72906970	173992534	1.23	0.19861485684188	2.99	0.72022314582581	0.0371669005534139	0.0758247429028631	0.1535	0.0716	0.0064	0.0016	0.0211	0.0023	0.0028	0.0197	0.1565	0.0143	0.0192	0.0075	0.0825	0.0164	0.0066	0.0029	0.0017	0.0744	0.0916	0.0097	0.0071	0.0068	0.0301	0.0068	0.014	0.1696
2	rs13407319	173999330	1.23	0.19861485684188	2.98	0.744195120258389	0.0352589696093372	0.0664115023068583	0.1535	0.0716	0.0064	0.0016	0.0211	0.0023	0.0028	0.0197	0.1565	0.0143	0.0192	0.0075	0.0825	0.0164	0.0066	0.0029	0.0017	0.0744	0.0916	0.0097	0.0071	0.0068	0.0301	0.0068	0.014	0.1696
2	rs76031543	174006511	1.23	0.19861485684188	2.98	0.744195120258389	0.0343246837878981	0.0823323880694233	0.1532	0.0718	0.0064	0.0016	0.0211	0.0022	0.0028	0.0197	0.1566	0.0143	0.0193	0.0075	0.0822	0.0166	0.0066	0.0029	0.0017	0.0745	0.0915	0.0098	0.0071	0.0069	0.0301	0.0068	0.014	0.1695
2	rs3769185	174013499	1.23	0.19861485684188	2.98	0.744195120258389	0.0326793520439646	0.0779451720202022	0.1532	0.0718	0.0064	0.0016	0.0211	0.0022	0.0028	0.0196	0.1566	0.0143	0.0193	0.0075	0.0821	0.0167	0.0066	0.0029	0.0017	0.0745	0.0915	0.0099	0.0072	0.0069	0.0301	0.0068	0.014	0.1694
2	rs80286957	174017040	1.23	0.19861485684188	2.96	0.793651312900757	0.0351557290013102	0.0870467638780062	0.1531	0.0718	0.0064	0.0016	0.0211	0.0022	0.0028	0.0196	0.1567	0.0143	0.0194	0.0075	0.0821	0.0167	0.0066	0.0029	0.0017	0.0745	0.0915	0.0099	0.0072	0.0069	0.0301	0.0068	0.014	0.1694
2	rs35865494	174018935	1.23	0.19861485684188	2.88	1.01205197621114	0.0352718894921659	0.0855144735683938	0.1531	0.0718	0.0064	0.0016	0.0211	0.0022	0.0028	0.0196	0.1567	0.0143	0.0194	0.0076	0.0821	0.0167	0.0067	0.0029	0.0017	0.0744	0.0915	0.0099	0.0072	0.0069	0.0301	0.0068	0.014	0.1694
2	rs62175814	174019940	1.23	0.19861485684188	2.88	1.01205197621114	0.0352331397171212	0.0829347456538004	0.1531	0.0718	0.0064	0.0016	0.0211	0.0022	0.0028	0.0196	0.1567	0.0143	0.0194	0.0075	0.082	0.0167	0.0067	0.0029	0.0017	0.0744	0.0915	0.0099	0.0072	0.0069	0.0301	0.0068	0.014	0.1694
2	rs80194138	174021883	1.23	0.19861485684188	2.88	1.01205197621114	0.035401269421807	0.0856672111235445	0.1531	0.0718	0.0064	0.0016	0.0211	0.0022	0.0028	0.0196	0.1567	0.0143	0.0194	0.0075	0.082	0.0167	0.0067	0.0029	0.0017	0.0744	0.0915	0.0099	0.0072	0.0069	0.0301	0.0068	0.014	0.1694
2	rs57244347	174029813	1.23	0.19861485684188	2.88	1.01205197621114	0.0364878758164998	0.0758974623512291	0.1529	0.0718	0.0064	0.0016	0.0212	0.0022	0.0028	0.0196	0.1567	0.0144	0.0194	0.0075	0.082	0.0167	0.0067	0.0029	0.0017	0.0744	0.0915	0.01	0.0072	0.0069	0.0301	0.0068	0.014	0.1693
2	rs75365412	174030735	1.23	0.19861485684188	2.88	1.01205197621114	0.0367930288594238	0.0787557124975163	0.1529	0.0718	0.0064	0.0016	0.0212	0.0022	0.0028	0.0196	0.1567	0.0144	0.0194	0.0075	0.082	0.0167	0.0067	0.0029	0.0017	0.0743	0.0915	0.01	0.0072	0.0069	0.0301	0.0068	0.014	0.1693
2	rs11680555	174038771	1.23	0.19861485684188	2.88	1.01205197621114	0.0372876300449975	0.0689781582488729	0.1528	0.0718	0.0065	0.0016	0.0213	0.0022	0.0028	0.0196	0.1566	0.0144	0.0194	0.0076	0.082	0.0167	0.0067	0.0029	0.0017	0.0742	0.0915	0.01	0.0072	0.0069	0.03	0.0068	0.014	0.1694
2	rs6725795	174040123	1.23	0.19861485684188	2.88	1.01205197621114	0.038482423925257	0.0762614879656374	0.1528	0.0718	0.0065	0.0016	0.0213	0.0022	0.0028	0.0196	0.1566	0.0144	0.0194	0.0076	0.0819	0.0167	0.0067	0.0029	0.0017	0.0742	0.0915	0.01	0.0072	0.0069	0.03	0.0068	0.014	0.1694
2	Affx-18500876	174055646	1.23	0.19861485684188	2.89	0.982923819582558	0.0361976366341846	0.0810582822074278	0.1522	0.0718	0.0065	0.0016	0.0215	0.0022	0.0028	0.0196	0.1567	0.0145	0.0195	0.0076	0.0819	0.0166	0.0068	0.0029	0.0017	0.0742	0.0915	0.01	0.0072	0.0069	0.03	0.0068	0.0141	0.1695
2	rs2289399	174055731	1.23	0.19861485684188	2.89	0.982923819582558	0.0365938162307776	0.081282539539209	0.1522	0.0718	0.0065	0.0016	0.0215	0.0022	0.0028	0.0196	0.1567	0.0145	0.0195	0.0076	0.082	0.0166	0.0068	0.0029	0.0017	0.0742	0.0914	0.01	0.0072	0.0069	0.03	0.0068	0.0141	0.1695
2	rs2358087	174056241	1.23	0.19861485684188	2.89	0.982923819582558	0.0367132538537748	0.0846003499373668	0.1519	0.0718	0.0065	0.0016	0.0215	0.0022	0.0028	0.0196	0.1568	0.0144	0.0196	0.0076	0.0821	0.0166	0.0068	0.0029	0.0017	0.0743	0.0914	0.01	0.0072	0.0069	0.03	0.0068	0.0141	0.1695
2	rs80347295	174060526	1.23	0.19861485684188	2.89	0.982923819582558	0.0381403434279139	0.113591350677242	0.152	0.0717	0.0065	0.0016	0.0215	0.0022	0.0028	0.0196	0.1568	0.0144	0.0196	0.0076	0.0821	0.0166	0.0067	0.0029	0.0017	0.0744	0.0914	0.01	0.0072	0.0069	0.03	0.0068	0.0141	0.1696
2	rs3769159	174070111	1.23	0.19861485684188	2.89	0.982923819582558	0.037301061165951	0.142748515665809	0.1521	0.0714	0.0065	0.0016	0.0215	0.0021	0.0028	0.0196	0.1566	0.0145	0.0196	0.0077	0.082	0.0167	0.0066	0.0027	0.0018	0.0745	0.0915	0.0101	0.0072	0.007	0.03	0.0068	0.0141	0.1697
2	rs76610570	174079884	1.23	0.19861485684188	2.89	0.982923819582558	0.0371803015592966	0.191177626640573	0.1521	0.0708	0.0066	0.0016	0.0216	0.0021	0.0028	0.0196	0.1565	0.0144	0.0196	0.0078	0.082	0.0168	0.0066	0.0026	0.0018	0.0744	0.0914	0.0101	0.0072	0.0071	0.0301	0.0069	0.0141	0.1699
2	rs73016810	174080581	1.23	0.19861485684188	2.89	0.982923819582558	0.0373682669967539	0.196243503868553	0.1521	0.0708	0.0066	0.0016	0.0216	0.0021	0.0028	0.0196	0.1565	0.0144	0.0196	0.0078	0.082	0.0168	0.0066	0.0026	0.0018	0.0744	0.0914	0.0101	0.0072	0.0072	0.0301	0.007	0.0141	0.17
2	rs11677913	174081534	1.23	0.19861485684188	2.89	0.982923819582558	0.0377732621593215	0.212984867336905	0.1521	0.0707	0.0066	0.0016	0.0216	0.0021	0.0028	0.0196	0.1564	0.0144	0.0196	0.0079	0.082	0.0168	0.0066	0.0025	0.0018	0.0744	0.0915	0.0101	0.0072	0.0072	0.0301	0.007	0.0141	0.17
2	rs2119123	174091964	1.23	0.19861485684188	2.89	0.982923819582558	0.0772640391208681	0.611016180928101	0.1526	0.0706	0.0066	0.0016	0.0215	0.0021	0.0027	0.0196	0.1557	0.0146	0.0197	0.008	0.0818	0.0169	0.0067	0.0023	0.0018	0.0743	0.0912	0.0102	0.0072	0.0073	0.0302	0.007	0.0141	0.1697
2	rs78397023	174100301	1.24	0.175701215111077	2.92	0.898693461391643	0.103374651904817	1.04300253311183	0.1525	0.0706	0.0066	0.0016	0.0213	0.0021	0.0026	0.0198	0.1551	0.0148	0.0197	0.0082	0.0813	0.0171	0.0069	0.0023	0.0017	0.0749	0.0911	0.0105	0.0072	0.0076	0.0305	0.007	0.0141	0.1691
2	rs62174362	174104508	1.24	0.175701215111077	2.94	0.845143312120842	0.0982494381485611	1.17778664386756	0.1524	0.0706	0.0066	0.0016	0.0213	0.0021	0.0026	0.0198	0.1549	0.0148	0.0197	0.0082	0.0813	0.0171	0.0069	0.0023	0.0017	0.075	0.0911	0.0106	0.0072	0.0076	0.0305	0.007	0.0141	0.169
2	rs17691367	174111079	1.23	0.19861485684188	3.16	0.386381943985473	0.0900192288419182	1.1501321394945	0.1524	0.0706	0.0066	0.0016	0.0212	0.0021	0.0025	0.0201	0.1539	0.015	0.0196	0.0085	0.0807	0.0172	0.0072	0.0023	0.0017	0.0757	0.091	0.0109	0.0073	0.0079	0.0308	0.0071	0.014	0.168
2	rs1345010	174113733	1.23	0.19861485684188	3.27	0.2384362992664	0.0786716276586804	1.02271489990163	0.1523	0.0706	0.0066	0.0016	0.0211	0.0021	0.0025	0.0201	0.1538	0.015	0.0195	0.0086	0.0807	0.0173	0.0072	0.0023	0.0017	0.0758	0.091	0.011	0.0073	0.0079	0.0308	0.0078	0.0139	0.1679
2	rs10497399	174114139	1.23	0.19861485684188	3.27	0.2384362992664	0.0733080297367319	0.9704248952538	0.1523	0.0706	0.0066	0.0016	0.0211	0.0021	0.0025	0.0201	0.1538	0.015	0.0195	0.0086	0.0807	0.0173	0.0072	0.0023	0.0017	0.0758	0.0909	0.011	0.0073	0.0079	0.0308	0.0078	0.0139	0.1679
2	rs7577647	174116069	1.23	0.19861485684188	3.27	0.2384362992664	0.0758727859972255	1.02255419096616	0.1524	0.0706	0.0066	0.0016	0.0211	0.0021	0.0024	0.0201	0.1539	0.0148	0.0195	0.0086	0.0806	0.0173	0.0072	0.0022	0.0017	0.076	0.091	0.011	0.0073	0.0078	0.0308	0.0078	0.0139	0.1678
2	rs114878954	174121082	1.24	0.175701215111077	3.27	0.2384362992664	0.125784633968236	1.41029404260859	0.1518	0.0704	0.0066	0.0016	0.0211	0.0021	0.0024	0.0202	0.1545	0.015	0.0195	0.0089	0.0797	0.0175	0.0073	0.0022	0.0017	0.0761	0.0904	0.0111	0.0073	0.0079	0.0312	0.0078	0.014	0.1674
2	rs62174397	174124391	1.24	0.175701215111077	3.28	0.227357389834261	0.233779232361471	1.5193280602358	0.1493	0.0694	0.0066	0.0019	0.0212	0.0023	0.0022	0.0206	0.1569	0.0157	0.0198	0.01	0.076	0.0183	0.008	0.0021	0.0021	0.0768	0.088	0.012	0.0072	0.0085	0.0328	0.0084	0.0144	0.1656
2	rs6759020	174129409	1.24	0.175701215111077	3.29	0.21664916022799	0.376054397054912	1.79301231986084	0.1478	0.0692	0.0066	0.002	0.0211	0.0024	0.0022	0.0207	0.158	0.016	0.0199	0.0103	0.0749	0.0185	0.0083	0.0021	0.0022	0.0771	0.0875	0.0123	0.0072	0.0088	0.0335	0.0085	0.0145	0.1642
2	rs10497398	174129804	1.24	0.175701215111077	3.3	0.2063056077908	0.376109166564785	1.79919276420418	0.1478	0.0692	0.0066	0.002	0.0212	0.0024	0.0022	0.0207	0.1581	0.016	0.0199	0.0103	0.0749	0.0185	0.0083	0.0021	0.0022	0.0771	0.0875	0.0123	0.0072	0.0088	0.0335	0.0085	0.0145	0.1642
2	rs13031154	174134529	1.24	0.175701215111077	3.3	0.2063056077908	0.379072745285241	1.85388877424684	0.1478	0.0692	0.0067	0.0021	0.0211	0.0024	0.0022	0.0207	0.158	0.0161	0.0199	0.0102	0.0748	0.0185	0.0084	0.0022	0.0022	0.0771	0.0875	0.0123	0.0072	0.0088	0.0335	0.0085	0.0145	0.164
2	rs12476110	174138905	1.23	0.19861485684188	3.32	0.186688027238402	0.364588981360753	1.8020191318599	0.1479	0.0692	0.0067	0.0021	0.0211	0.0025	0.0022	0.0207	0.1579	0.0162	0.0199	0.0101	0.0744	0.0186	0.0084	0.0023	0.0023	0.077	0.0876	0.0123	0.0073	0.0089	0.0335	0.0085	0.0145	0.1636
2	rs4972542	174139401	1.23	0.19861485684188	3.32	0.186688027238402	0.332262070472913	1.71593316471501	0.1479	0.0692	0.0067	0.0021	0.0211	0.0025	0.0022	0.0207	0.1579	0.0162	0.0199	0.0101	0.0744	0.0186	0.0084	0.0023	0.0023	0.077	0.0876	0.0123	0.0073	0.0089	0.0335	0.0085	0.0145	0.1636
2	rs13414400	174141956	1.23	0.19861485684188	3.32	0.186688027238402	0.370271869711065	1.80466943217037	0.1472	0.0695	0.0067	0.0021	0.0212	0.0026	0.0023	0.0208	0.158	0.0163	0.02	0.0101	0.0745	0.0186	0.0085	0.0024	0.0023	0.0768	0.0876	0.0124	0.0074	0.0089	0.0337	0.0086	0.0145	0.1631
2	rs111245140	174146732	1.24	0.175701215111077	3.32	0.186688027238402	0.457503191823679	1.78066067945554	0.1453	0.0702	0.0068	0.0021	0.0212	0.0027	0.0025	0.0216	0.1598	0.0166	0.0202	0.0097	0.0723	0.0186	0.0084	0.0025	0.0023	0.0763	0.0888	0.0125	0.0074	0.0089	0.0344	0.0087	0.015	0.1607
2	rs72897106	174150370	1.24	0.175701215111077	3.32	0.186688027238402	0.407357612806489	1.64581114193202	0.1451	0.0702	0.0068	0.0021	0.0212	0.0027	0.0025	0.0216	0.1599	0.0167	0.0202	0.0097	0.0721	0.0186	0.0084	0.0026	0.0023	0.0762	0.0889	0.0125	0.0074	0.0089	0.0345	0.0087	0.015	0.1605
2	rs12470960	174152426	1.23	0.19861485684188	3.32	0.186688027238402	0.372612105768723	1.59988983088081	0.145	0.0703	0.0069	0.0021	0.0212	0.0027	0.0025	0.0217	0.1601	0.0167	0.0202	0.0097	0.0719	0.0186	0.0084	0.0026	0.0023	0.0763	0.0889	0.0125	0.0074	0.0089	0.0346	0.0087	0.0151	0.1605
2	rs820025	174155986	1.24	0.175701215111077	3.32	0.186688027238402	0.330568631934136	1.54156436835136	0.1447	0.0703	0.007	0.0021	0.0212	0.0028	0.0026	0.0217	0.1604	0.0167	0.0201	0.0097	0.0718	0.0187	0.0085	0.0026	0.0023	0.0764	0.0888	0.0125	0.0074	0.009	0.0346	0.0087	0.015	0.1603
2	rs4972546	174161438	1.24	0.175701215111077	3.32	0.186688027238402	0.347127031396978	1.61100402877492	0.1447	0.0704	0.0071	0.0021	0.0213	0.0028	0.0026	0.0218	0.1605	0.0167	0.0201	0.0097	0.0717	0.0188	0.0085	0.0026	0.0022	0.0764	0.0889	0.0125	0.0075	0.009	0.0346	0.0087	0.0151	0.1601
2	rs79057543	174162329	1.24	0.175701215111077	3.33	0.177401503992083	0.350393953698651	1.60093128540076	0.1447	0.0704	0.0071	0.0021	0.0213	0.0028	0.0026	0.0218	0.1606	0.0167	0.0201	0.0097	0.0717	0.0188	0.0085	0.0026	0.0022	0.0764	0.0889	0.0125	0.0074	0.009	0.0346	0.0087	0.0151	0.16
2	rs57630181	174163505	1.24	0.175701215111077	3.34	0.168454672892635	0.352139238766692	1.6104827876458	0.1446	0.0704	0.0071	0.0021	0.0213	0.0028	0.0026	0.0218	0.1606	0.0167	0.0201	0.0097	0.0717	0.0188	0.0085	0.0026	0.0022	0.0763	0.0889	0.0125	0.0074	0.009	0.0346	0.0087	0.0151	0.16
2	rs75590506	174169821	1.24	0.175701215111077	3.34	0.168454672892635	0.35182158169188	1.59850138677678	0.1443	0.0704	0.0072	0.0021	0.0214	0.0028	0.0026	0.0217	0.1609	0.0168	0.0201	0.0097	0.0716	0.0188	0.0085	0.0026	0.0022	0.0763	0.0888	0.0124	0.0074	0.009	0.0346	0.0087	0.0151	0.1599
2	rs34462186	174170566	1.24	0.175701215111077	3.35	0.159841057206343	0.352404065853382	1.60127846002298	0.1442	0.0704	0.0072	0.0021	0.0214	0.0028	0.0026	0.0217	0.1609	0.0168	0.0201	0.0097	0.0716	0.0188	0.0085	0.0026	0.0022	0.0763	0.0888	0.0124	0.0074	0.009	0.0347	0.0087	0.0151	0.1599
2	rs72897145	174173272	1.24	0.175701215111077	3.35	0.159841057206343	0.362704677452992	1.62073858857195	0.1441	0.0703	0.0072	0.0021	0.0214	0.0028	0.0026	0.0217	0.1612	0.0169	0.0201	0.0095	0.0717	0.0188	0.0085	0.0026	0.0022	0.0764	0.089	0.0124	0.0075	0.0089	0.0347	0.0086	0.0151	0.1598
2	rs6760649	174175282	1.24	0.175701215111077	3.35	0.159841057206343	0.24063979282644	1.3238079490553	0.1433	0.07	0.007	0.0021	0.0215	0.0027	0.0025	0.0218	0.1622	0.0173	0.0198	0.0091	0.072	0.0186	0.0083	0.0027	0.0022	0.0767	0.0896	0.0122	0.0076	0.0088	0.0351	0.0082	0.0154	0.1594
2	rs116714067	174175967	1.24	0.175701215111077	3.36	0.151554094423325	0.266929056394029	1.37345606434566	0.1428	0.0698	0.007	0.0021	0.0214	0.0027	0.0025	0.0219	0.1629	0.0173	0.0197	0.009	0.0722	0.0185	0.0083	0.0027	0.0022	0.0767	0.0899	0.0121	0.0076	0.0087	0.0351	0.0081	0.0153	0.1595
2	rs2580950	174178924	1.24	0.175701215111077	3.38	0.135933471893229	0.248840934338525	0.863004458619743	0.1399	0.0684	0.0069	0.002	0.0208	0.0027	0.0024	0.0223	0.1668	0.0173	0.0192	0.0084	0.0734	0.0179	0.0079	0.003	0.0023	0.0766	0.0919	0.012	0.0076	0.0083	0.0354	0.0071	0.0149	0.1607
2	rs6714014	174182985	1.24	0.175701215111077	3.38	0.135933471893229	0.197199287709189	0.712620530596029	0.1393	0.0681	0.0069	0.002	0.0207	0.0027	0.0024	0.0225	0.1675	0.0173	0.0192	0.0082	0.0737	0.0177	0.0078	0.003	0.0023	0.0767	0.0921	0.0119	0.0076	0.0082	0.0355	0.0069	0.015	0.1609
2	rs116712758	174184821	1.24	0.175701215111077	3.38	0.135933471893229	0.204503891766944	0.697592813827119	0.1391	0.0681	0.0069	0.002	0.0207	0.0027	0.0023	0.0225	0.1676	0.0172	0.0189	0.0083	0.0739	0.0175	0.0077	0.003	0.0022	0.0767	0.0926	0.0119	0.0076	0.0082	0.0356	0.007	0.015	0.1611
2	rs62175694	174184967	1.24	0.175701215111077	3.37	0.143587140072381	0.202653787717179	0.696850736520847	0.139	0.0681	0.0069	0.002	0.0207	0.0027	0.0023	0.0225	0.1676	0.0172	0.0188	0.0082	0.0739	0.0175	0.0077	0.003	0.0022	0.0767	0.0926	0.0119	0.0076	0.0082	0.0356	0.007	0.015	0.1611
2	rs2884399	174189325	1.24	0.175701215111077	3.36	0.151554094423325	0.182524518991912	0.578262523583105	0.1382	0.0678	0.0069	0.002	0.0206	0.0027	0.0024	0.0228	0.1678	0.0173	0.0186	0.0078	0.0743	0.0173	0.0075	0.003	0.0022	0.0767	0.0937	0.012	0.0074	0.008	0.0357	0.0068	0.0152	0.1617
2	rs11693408	174191318	1.24	0.175701215111077	3.36	0.151554094423325	0.181232716523122	0.52448296337943	0.1381	0.0678	0.0069	0.002	0.0205	0.0027	0.0025	0.0229	0.1681	0.0175	0.0186	0.0076	0.0741	0.0171	0.0074	0.0029	0.0022	0.0767	0.0942	0.0118	0.0073	0.008	0.0357	0.0067	0.0152	0.1619
2	rs78193314	174194217	1.24	0.175701215111077	3.37	0.143587140072381	0.192858392656059	0.5301776208522	0.1377	0.0677	0.0069	0.0021	0.0205	0.0031	0.0028	0.0229	0.168	0.0174	0.0186	0.0074	0.0738	0.0171	0.0073	0.0031	0.0024	0.0766	0.0941	0.0118	0.0073	0.0081	0.0358	0.0065	0.0153	0.1621
2	rs72897186	174200056	1.24	0.175701215111077	3.37	0.143587140072381	0.209510722253629	0.520602797974968	0.1374	0.0676	0.0068	0.0022	0.0205	0.0032	0.0029	0.023	0.168	0.0173	0.0187	0.0072	0.0736	0.0171	0.0073	0.0033	0.0026	0.0764	0.0942	0.0118	0.0073	0.0081	0.0358	0.0062	0.0154	0.1623
2	rs58533716	174201665	1.24	0.175701215111077	3.37	0.143587140072381	0.1916771591584	0.474755263278929	0.1373	0.0675	0.0068	0.0022	0.0206	0.0032	0.0029	0.023	0.168	0.0173	0.0187	0.0072	0.0736	0.0171	0.0073	0.0034	0.0027	0.0764	0.0942	0.0118	0.0074	0.0081	0.0359	0.0062	0.0155	0.1623
2	rs75579756	174201924	1.24	0.175701215111077	3.36	0.151554094423325	0.198244647129723	0.483566012291124	0.1374	0.0675	0.0068	0.0022	0.0206	0.0032	0.0029	0.023	0.168	0.0173	0.0187	0.0072	0.0736	0.0171	0.0073	0.0034	0.0027	0.0764	0.0942	0.0119	0.0074	0.0081	0.0359	0.0062	0.0155	0.1623
2	rs34550134	174203684	1.24	0.175701215111077	3.36	0.151554094423325	0.208152933210487	0.505429932930083	0.1374	0.0674	0.0068	0.0022	0.0206	0.0033	0.0029	0.023	0.1682	0.0173	0.0187	0.0072	0.0736	0.0171	0.0072	0.0034	0.0027	0.0763	0.0941	0.012	0.0074	0.0081	0.0359	0.0061	0.0155	0.1622
2	rs115755921	174206919	1.24	0.175701215111077	3.36	0.151554094423325	0.243371212637933	0.551983805753913	0.1372	0.0673	0.0068	0.0022	0.0207	0.0034	0.0029	0.0231	0.168	0.0172	0.0187	0.0071	0.0735	0.0171	0.0072	0.0035	0.0027	0.0763	0.0942	0.012	0.0074	0.0081	0.0359	0.0061	0.0155	0.1622
2	rs17693256	174218187	1.24	0.175701215111077	3.35	0.159841057206343	0.303305134108583	0.616781133216555	0.1366	0.0668	0.0066	0.0023	0.021	0.0038	0.003	0.0231	0.1675	0.017	0.0188	0.007	0.0733	0.0174	0.0072	0.0038	0.0027	0.0761	0.0943	0.0123	0.0075	0.0084	0.0361	0.0061	0.0155	0.1621
2	rs3910751	174218857	1.24	0.175701215111077	3.34	0.168454672892635	0.325261264205877	0.628928863780695	0.1366	0.0668	0.0066	0.0023	0.021	0.0038	0.003	0.0231	0.1675	0.017	0.0188	0.007	0.0732	0.0173	0.0072	0.0038	0.0027	0.0761	0.0943	0.0123	0.0075	0.0084	0.0361	0.0061	0.0155	0.1622
2	rs920112	174219135	1.24	0.175701215111077	3.34	0.168454672892635	0.335559162252012	0.626176298704695	0.1365	0.0667	0.0066	0.0023	0.021	0.0039	0.003	0.0231	0.1675	0.017	0.0188	0.0069	0.0732	0.0173	0.0072	0.0039	0.0027	0.0761	0.0943	0.0123	0.0075	0.0084	0.0361	0.0061	0.0155	0.1622
2	rs2117131	174221887	1.24	0.175701215111077	3.34	0.168454672892635	0.40621792982287	0.687219963099833	0.1358	0.0664	0.0068	0.0026	0.0211	0.0042	0.0032	0.0232	0.1668	0.0171	0.0188	0.007	0.0731	0.0173	0.0072	0.0042	0.0028	0.076	0.0942	0.0122	0.0075	0.0085	0.0364	0.0062	0.0157	0.1619
2	rs13382180	174229731	1.24	0.175701215111077	3.32	0.186688027238402	0.446635014086019	0.692105656108522	0.1357	0.0664	0.0068	0.0026	0.0211	0.0043	0.0032	0.0233	0.1667	0.0172	0.0188	0.007	0.0731	0.0173	0.0072	0.0043	0.0029	0.0759	0.0943	0.0122	0.0075	0.0085	0.0364	0.0062	0.0157	0.1619
2	rs34925593	174234547	1.24	0.175701215111077	3.32	0.186688027238402	0.413941810483788	0.72143202272451	0.1353	0.0662	0.0069	0.0026	0.0211	0.0043	0.0033	0.0233	0.1666	0.0172	0.0187	0.0073	0.0727	0.0173	0.0073	0.0043	0.0029	0.0756	0.0943	0.0122	0.0076	0.0084	0.0366	0.0064	0.0157	0.1621
2	rs115824956	174235452	1.24	0.175701215111077	3.32	0.186688027238402	0.426042748797817	0.759182303698702	0.1353	0.0661	0.0069	0.0026	0.0211	0.0043	0.0033	0.0233	0.1666	0.0172	0.0187	0.0073	0.0726	0.0173	0.0073	0.0043	0.0029	0.0755	0.0943	0.0122	0.0077	0.0084	0.0366	0.0065	0.0157	0.1622
2	rs62175735	174235813	1.24	0.175701215111077	3.3	0.2063056077908	0.424935493608059	0.765236895203094	0.1352	0.066	0.0069	0.0026	0.0211	0.0044	0.0033	0.0233	0.1666	0.0172	0.0187	0.0073	0.0725	0.0173	0.0073	0.0043	0.003	0.0754	0.0943	0.0122	0.0077	0.0084	0.0366	0.0065	0.0157	0.1622
2	rs1560835	174237275	1.24	0.175701215111077	3.29	0.21664916022799	0.445203567928198	0.791236416953201	0.1351	0.0659	0.0069	0.0027	0.0211	0.0044	0.0033	0.0234	0.1664	0.0171	0.0188	0.0074	0.0723	0.0173	0.0073	0.0044	0.003	0.0752	0.0944	0.0122	0.0078	0.0086	0.0367	0.0065	0.0158	0.1623
2	rs2164372	174239837	1.24	0.175701215111077	3.29	0.21664916022799	0.532953187854901	0.936023899148758	0.1349	0.0659	0.0069	0.0027	0.021	0.0045	0.0034	0.0234	0.1663	0.0172	0.0187	0.0074	0.0722	0.0173	0.0073	0.0045	0.0031	0.0752	0.0943	0.0121	0.0078	0.0086	0.0366	0.0066	0.0157	0.1622
2	rs7591287	174247919	1.25	0.154769873779188	3.3	0.2063056077908	0.533473375828654	0.918995011854158	0.1348	0.0659	0.0069	0.0027	0.0208	0.0045	0.0035	0.0235	0.1662	0.0173	0.0188	0.0074	0.0721	0.0173	0.0074	0.0045	0.0031	0.0752	0.0943	0.0122	0.0078	0.0086	0.0366	0.0067	0.0158	0.1621
2	rs74459416	174250607	1.25	0.154769873779188	3.3	0.2063056077908	0.492373275291567	1.15161062386203	0.1313	0.0662	0.0073	0.0037	0.0212	0.0055	0.0046	0.0236	0.1649	0.0174	0.0183	0.0082	0.0712	0.0176	0.0073	0.0052	0.0045	0.0747	0.0926	0.0119	0.008	0.0092	0.0369	0.007	0.0165	0.1607
2	rs11678208	174251869	1.25	0.154769873779188	3.31	0.196320630125924	0.511323303591392	1.21882220098251	0.1306	0.0663	0.0074	0.0039	0.0213	0.0056	0.0048	0.0236	0.1647	0.0175	0.0182	0.0084	0.071	0.0177	0.0074	0.0053	0.0048	0.0745	0.0924	0.0118	0.008	0.0093	0.037	0.007	0.0166	0.1604
2	rs6717239	174254247	1.25	0.154769873779188	3.3	0.2063056077908	0.477646695140346	1.26578022199153	0.1304	0.0663	0.0074	0.004	0.0216	0.0058	0.0049	0.0236	0.1645	0.0174	0.0182	0.0085	0.0709	0.0177	0.0074	0.0054	0.0049	0.0745	0.0922	0.0118	0.008	0.0093	0.037	0.0071	0.0167	0.1602
2	rs116597777	174255379	1.25	0.154769873779188	3.3	0.2063056077908	0.503448974498728	1.32330292476196	0.1303	0.0664	0.0075	0.004	0.0217	0.0057	0.0049	0.0235	0.1644	0.0175	0.0182	0.0085	0.0707	0.0176	0.0074	0.0054	0.0049	0.0746	0.0922	0.0117	0.008	0.0093	0.0374	0.0071	0.0167	0.16
2	rs10187514	174255928	1.25	0.154769873779188	3.3	0.2063056077908	0.500164280142524	1.32128315347258	0.1302	0.0665	0.0075	0.004	0.0218	0.0057	0.0049	0.0234	0.1644	0.0175	0.0181	0.0085	0.0706	0.0176	0.0074	0.0055	0.005	0.0747	0.0922	0.0117	0.008	0.0093	0.0375	0.0071	0.0167	0.1599
2	rs114268839	174259471	1.25	0.154769873779188	3.3	0.2063056077908	0.592899906781708	1.52139440768636	0.13	0.0663	0.0075	0.0041	0.0219	0.0058	0.005	0.0233	0.1641	0.0175	0.0181	0.0086	0.0703	0.0176	0.0074	0.0056	0.0051	0.0749	0.0921	0.0117	0.008	0.0094	0.0377	0.0072	0.0167	0.1598
2	rs72901211	174261889	1.25	0.154769873779188	3.3	0.2063056077908	0.601126696650472	1.4955970935343	0.1298	0.0663	0.0075	0.0042	0.0219	0.0059	0.005	0.0233	0.164	0.0175	0.018	0.0087	0.0701	0.0176	0.0074	0.0057	0.0052	0.075	0.0921	0.0116	0.0079	0.0094	0.0379	0.0073	0.0166	0.1598
2	rs11690569	174265330	1.25	0.154769873779188	3.29	0.21664916022799	0.742217564420871	1.70962015866814	0.1293	0.0663	0.0074	0.0043	0.0219	0.006	0.0052	0.0234	0.1638	0.0173	0.0179	0.0088	0.0695	0.0177	0.0074	0.006	0.0054	0.0752	0.0919	0.0117	0.0078	0.0094	0.038	0.0074	0.0167	0.1597
2	rs73974144	174265520	1.26	0.135727966888585	3.29	0.21664916022799	0.899358185632497	1.96199598053822	0.1289	0.0662	0.0073	0.0044	0.0218	0.0061	0.0053	0.0234	0.1637	0.0173	0.0178	0.0088	0.0692	0.018	0.0073	0.0062	0.0056	0.0756	0.0917	0.0117	0.0077	0.0094	0.038	0.0075	0.0168	0.1595
2	rs74664169	174265690	1.26	0.135727966888585	3.29	0.21664916022799	1.02422059128816	2.0781363180611	0.1287	0.0662	0.0073	0.0045	0.0218	0.0062	0.0053	0.0234	0.1636	0.0174	0.0178	0.0089	0.069	0.0177	0.0073	0.0063	0.0056	0.0759	0.0915	0.012	0.0077	0.0094	0.0379	0.0075	0.0168	0.1593
2	rs1865235	174267348	1.28	0.102927797709035	3.29	0.21664916022799	1.00367857402281	2.18970527268711	0.1265	0.0654	0.0079	0.0056	0.0213	0.0067	0.0063	0.0235	0.1627	0.0178	0.0183	0.0095	0.0681	0.0174	0.0076	0.0071	0.007	0.0778	0.0898	0.0124	0.0078	0.0096	0.0374	0.0081	0.0162	0.1575
2	rs9287963	174272639	1.28	0.102927797709035	3.29	0.21664916022799	1.52166282563274	2.87879992458763	0.1214	0.0636	0.0084	0.0071	0.0207	0.0071	0.0074	0.0245	0.1595	0.018	0.0185	0.0107	0.0678	0.0182	0.0081	0.008	0.0083	0.0814	0.0874	0.0129	0.0077	0.0102	0.0362	0.0093	0.0161	0.1565
2	rs78336870	174274693	1.28	0.102927797709035	3.29	0.21664916022799	1.66321694867273	2.99133741716002	0.1211	0.0636	0.0084	0.0072	0.0207	0.0071	0.0074	0.0245	0.1594	0.0181	0.0186	0.0109	0.0677	0.0181	0.0082	0.008	0.0083	0.0815	0.0874	0.0129	0.0077	0.0102	0.0362	0.0094	0.0161	0.1564
2	rs76536316	174276685	1.28	0.102927797709035	3.3	0.2063056077908	1.65811401425936	2.91613486755703	0.121	0.0636	0.0084	0.0072	0.0206	0.0071	0.0074	0.0245	0.1593	0.018	0.0187	0.0109	0.0677	0.0181	0.0082	0.008	0.0083	0.0815	0.0874	0.013	0.0077	0.0102	0.0362	0.0095	0.0161	0.1563
2	rs11686858	174278692	1.28	0.102927797709035	3.28	0.227357389834261	1.63206190433159	2.89586613135201	0.1209	0.0636	0.0085	0.0072	0.0206	0.0071	0.0074	0.0244	0.1593	0.018	0.0187	0.011	0.0679	0.0181	0.0082	0.0081	0.0083	0.0816	0.0873	0.013	0.0078	0.0102	0.036	0.0095	0.016	0.1562
2	rs7567442	174283773	1.28	0.102927797709035	3.28	0.227357389834261	1.79449400408814	3.00564920108119	0.1205	0.0636	0.0084	0.0073	0.0206	0.0071	0.0074	0.0244	0.1588	0.0181	0.0187	0.011	0.068	0.0181	0.0081	0.0081	0.0085	0.082	0.0877	0.0131	0.0078	0.0101	0.0359	0.0096	0.0159	0.156
2	rs10194862	174284769	1.29	0.0889718392940509	3.26	0.249891789602986	2.05446116380119	2.83627695428693	0.1177	0.0628	0.0089	0.0075	0.0205	0.0072	0.0073	0.0244	0.1586	0.0182	0.0187	0.0117	0.0689	0.0176	0.0084	0.0082	0.0085	0.0835	0.0876	0.0134	0.0076	0.0105	0.0348	0.0102	0.0158	0.1564
2	rs10930595	174284881	1.29	0.0889718392940509	3.26	0.249891789602986	2.15131733650238	2.86755357155185	0.1177	0.0628	0.009	0.0076	0.0205	0.0071	0.0073	0.0244	0.1587	0.0182	0.0186	0.0117	0.069	0.0176	0.0083	0.0081	0.0085	0.0836	0.0874	0.0134	0.0076	0.0105	0.0346	0.0102	0.0158	0.1564
2	rs115223120	174287715	1.28	0.102927797709035	3.26	0.249891789602986	2.30615995080913	2.9945380991646	0.1152	0.0606	0.0091	0.0076	0.0204	0.0071	0.007	0.0246	0.1583	0.018	0.0183	0.0122	0.0724	0.0172	0.0084	0.0079	0.0084	0.0872	0.0876	0.0135	0.0075	0.0104	0.033	0.0106	0.015	0.1568
2	rs3845742	174292442	1.28	0.102927797709035	3.26	0.249891789602986	2.23359817942106	2.8615575067779	0.1153	0.0606	0.0092	0.0076	0.0204	0.0072	0.007	0.0246	0.1584	0.018	0.0183	0.0122	0.0724	0.0172	0.0084	0.0075	0.0084	0.0872	0.0878	0.0135	0.0075	0.0104	0.0329	0.0106	0.0149	0.1568
2	rs16861655	174292922	1.28	0.102927797709035	3.24	0.273955600409011	2.30546206282268	2.85912200218644	0.1153	0.0606	0.0091	0.0076	0.0204	0.0072	0.007	0.0246	0.1584	0.0181	0.0183	0.0122	0.0723	0.0172	0.0083	0.0075	0.0084	0.0873	0.0877	0.0135	0.0075	0.0104	0.0329	0.0106	0.0149	0.1569
2	rs17751479	174295678	1.28	0.102927797709035	3.24	0.273955600409011	2.32281287960463	2.83309524601028	0.115	0.0607	0.0092	0.0076	0.0204	0.007	0.007	0.0246	0.1585	0.0181	0.0183	0.0122	0.0728	0.0172	0.0084	0.0075	0.0084	0.0873	0.0877	0.0135	0.0075	0.0104	0.033	0.0107	0.0149	0.1565
2	rs74708076	174296283	1.28	0.102927797709035	3.24	0.273955600409011	2.34651848790934	2.81906305338084	0.115	0.0607	0.0092	0.0076	0.0204	0.007	0.007	0.0246	0.1582	0.0181	0.0184	0.0123	0.073	0.0172	0.0084	0.0075	0.0084	0.0874	0.0878	0.0135	0.0075	0.0104	0.033	0.0107	0.0149	0.1565
2	rs59302213	174302989	1.28	0.102927797709035	3.24	0.273955600409011	2.38216102669495	2.79064843548045	0.1151	0.0607	0.0092	0.0076	0.0204	0.007	0.0069	0.0246	0.158	0.0181	0.0184	0.0123	0.0732	0.0172	0.0084	0.0074	0.0084	0.0874	0.0878	0.0135	0.0074	0.0103	0.0329	0.0107	0.0149	0.1565
2	rs76395936	174303767	1.28	0.102927797709035	3.23	0.286575202599778	2.38568759007888	2.79644090170509	0.1151	0.0607	0.0092	0.0076	0.0204	0.007	0.0069	0.0246	0.158	0.0181	0.0184	0.0123	0.0733	0.0172	0.0084	0.0074	0.0084	0.0874	0.0878	0.0135	0.0074	0.0103	0.0329	0.0107	0.0149	0.1565
2	rs58919306	174305346	1.28	0.102927797709035	3.21	0.313017210102667	2.38980399567314	2.7622662795333	0.1151	0.0606	0.0092	0.0076	0.0204	0.007	0.0069	0.0246	0.1579	0.0181	0.0184	0.0123	0.0734	0.0171	0.0083	0.0074	0.0084	0.0875	0.0879	0.0135	0.0074	0.0103	0.033	0.0108	0.0149	0.1564
2	rs16861684	174306514	1.28	0.102927797709035	3.21	0.313017210102667	2.18255492889498	2.71025610099008	0.1151	0.0606	0.0092	0.0074	0.0205	0.007	0.0069	0.0247	0.1579	0.0181	0.0184	0.0122	0.0736	0.0171	0.0083	0.0074	0.0083	0.0875	0.0879	0.0134	0.0074	0.0103	0.033	0.0108	0.0149	0.1565
2	rs1865651	174307600	1.29	0.0889718392940509	3.2	0.326850259155197	2.23544054248897	2.82355250966065	0.1164	0.0606	0.0093	0.0074	0.0204	0.0069	0.007	0.0246	0.1586	0.0179	0.0183	0.0124	0.0741	0.0165	0.0082	0.0072	0.008	0.088	0.0881	0.0131	0.0072	0.0101	0.0326	0.0106	0.0146	0.1564
2	rs72625245	174307725	1.29	0.0889718392940509	3.19	0.341098255896361	2.37922348332025	2.65780238838085	0.1173	0.0603	0.0093	0.0073	0.0204	0.0067	0.0069	0.0243	0.1578	0.0178	0.0183	0.0124	0.0752	0.0165	0.0079	0.0068	0.0079	0.0888	0.0882	0.013	0.0072	0.0099	0.0323	0.0105	0.0145	0.1569
2	rs35616016	174310422	1.3	0.0765109106342586	3.19	0.341098255896361	1.12438642083149	2.34296359261266	0.1268	0.0572	0.009	0.0052	0.0205	0.0046	0.0056	0.0228	0.1579	0.0163	0.0174	0.0117	0.079	0.0161	0.007	0.005	0.0053	0.0994	0.0904	0.0118	0.0061	0.0082	0.0282	0.0092	0.0134	0.1607
2	rs77375770	174314025	1.28	0.102927797709035	3.19	0.341098255896361	0.943246987749872	1.47860942246544	0.1313	0.0552	0.0085	0.0036	0.0203	0.0031	0.0043	0.0219	0.1594	0.0153	0.0172	0.0105	0.0815	0.0162	0.0061	0.004	0.0037	0.1059	0.0918	0.0107	0.0053	0.0076	0.026	0.0083	0.0129	0.1649
2	rs4972565	174314089	1.28	0.102927797709035	3.19	0.341098255896361	0.871694877831857	1.31875917367748	0.1313	0.0553	0.0085	0.0036	0.0203	0.0031	0.0042	0.0219	0.1592	0.0153	0.0172	0.0105	0.0815	0.0162	0.0061	0.0039	0.0037	0.1059	0.0919	0.0107	0.0053	0.0076	0.0261	0.0083	0.0129	0.1649
2	rs4972566	174314161	1.28	0.102927797709035	3.19	0.341098255896361	0.819445043227128	1.17119154652845	0.1312	0.0553	0.0084	0.0036	0.0203	0.0031	0.0042	0.0219	0.1592	0.0153	0.0172	0.0105	0.0816	0.0162	0.0061	0.0039	0.0037	0.106	0.092	0.0108	0.0053	0.0077	0.0261	0.0083	0.0129	0.1648
2	rs6433414	174317510	1.28	0.102927797709035	3.19	0.341098255896361	0.669456234708941	1.0249653308759	0.1309	0.0557	0.0084	0.0035	0.0203	0.003	0.0041	0.0219	0.1595	0.0151	0.0172	0.0104	0.0814	0.0162	0.0062	0.0038	0.0035	0.1065	0.0926	0.0107	0.0053	0.0077	0.0259	0.0082	0.0128	0.1648
2	rs79947889	174318612	1.28	0.102927797709035	3.19	0.341098255896361	0.708602267851659	1.02062606010557	0.1311	0.0557	0.0082	0.0034	0.0202	0.0028	0.0041	0.0219	0.1595	0.0151	0.0172	0.0103	0.0815	0.0162	0.0061	0.0037	0.0034	0.1069	0.0928	0.0106	0.0053	0.0076	0.0259	0.0081	0.0128	0.1649
2	rs4972569	174319411	1.28	0.102927797709035	3.19	0.341098255896361	0.678077226642878	0.857724546658388	0.1313	0.0557	0.0082	0.0034	0.0202	0.0027	0.004	0.0219	0.1595	0.0151	0.0172	0.0103	0.0817	0.0162	0.0061	0.0037	0.0033	0.1072	0.093	0.0106	0.0052	0.0076	0.0258	0.008	0.0127	0.165
2	rs77655963	174321573	1.27	0.118479912290321	3.18	0.355766254763284	0.621852220822909	0.635895261287696	0.1315	0.0556	0.0079	0.0032	0.0202	0.0025	0.0039	0.0219	0.1597	0.0153	0.0172	0.0102	0.0818	0.0161	0.006	0.0036	0.0031	0.1083	0.0935	0.0103	0.0052	0.0075	0.0258	0.0079	0.0126	0.1651
2	rs10173092	174321840	1.27	0.118479912290321	3.18	0.355766254763284	0.551963208861006	0.40792341716804	0.1315	0.0556	0.0079	0.0032	0.0202	0.0024	0.0038	0.0219	0.1597	0.0153	0.0172	0.0102	0.0818	0.0161	0.006	0.0036	0.003	0.1084	0.0935	0.0103	0.0052	0.0075	0.0258	0.0078	0.0126	0.1651
2	rs60945776	174323931	1.27	0.118479912290321	3.18	0.355766254763284	0.54340257317707	0.438483950564184	0.1319	0.0556	0.0077	0.0031	0.0203	0.0023	0.0035	0.0217	0.1599	0.0153	0.017	0.0102	0.0819	0.0161	0.0059	0.0034	0.0029	0.1093	0.0939	0.0102	0.0052	0.0075	0.0257	0.0076	0.0125	0.1652
2	rs2358319	174330144	1.27	0.118479912290321	3.18	0.355766254763284	0.445203567928198	0.376832579152721	0.1322	0.0556	0.0077	0.003	0.0204	0.0022	0.0034	0.0217	0.1601	0.0153	0.017	0.0101	0.0819	0.0161	0.0059	0.0032	0.0028	0.1098	0.0942	0.0101	0.0051	0.0075	0.0256	0.0075	0.0125	0.1652
2	rs111832655	174331936	1.27	0.118479912290321	3.18	0.355766254763284	0.44938493550914	0.353786640391894	0.1321	0.0556	0.0077	0.0031	0.0204	0.0022	0.0034	0.0216	0.1602	0.0153	0.017	0.0101	0.0819	0.0161	0.0059	0.0032	0.0028	0.1097	0.0942	0.0101	0.0051	0.0075	0.0256	0.0075	0.0125	0.1651
2	rs1433681	174338087	1.27	0.118479912290321	3.18	0.355766254763284	0.350922355806343	0.20135387931566	0.1323	0.0556	0.0076	0.0032	0.0204	0.0022	0.0034	0.0216	0.1603	0.0152	0.017	0.0101	0.0817	0.0161	0.0059	0.0031	0.0027	0.1102	0.0945	0.0101	0.0052	0.0075	0.0256	0.0075	0.0125	0.1649
2	rs74861073	174338481	1.27	0.118479912290321	3.18	0.355766254763284	0.316381929845692	0.196866886639905	0.1321	0.0561	0.0076	0.0032	0.0204	0.0022	0.0034	0.0216	0.1606	0.0152	0.017	0.01	0.0816	0.0161	0.0059	0.0031	0.0027	0.1101	0.0941	0.0101	0.0052	0.0075	0.0256	0.0075	0.0125	0.165
2	rs10930599	174341158	1.27	0.118479912290321	3.18	0.355766254763284	0.272957530675203	0.124002406190473	0.1322	0.0562	0.0075	0.0032	0.0204	0.0022	0.0034	0.0216	0.1609	0.0152	0.0169	0.01	0.0816	0.0161	0.0059	0.0031	0.0027	0.1102	0.0941	0.0101	0.0052	0.0075	0.0256	0.0074	0.0125	0.1647
2	rs78350822	174342268	1.27	0.118479912290321	3.19	0.341098255896361	0.282914727663843	0.128887886765328	0.1323	0.0562	0.0075	0.0032	0.0204	0.0022	0.0034	0.0216	0.161	0.0152	0.0169	0.0099	0.0816	0.0161	0.0059	0.0031	0.0027	0.1102	0.094	0.0101	0.0052	0.0075	0.0257	0.0074	0.0125	0.1647
2	rs12466967	174344080	1.27	0.118479912290321	3.19	0.341098255896361	0.272911236160379	0.104026197581515	0.1324	0.0561	0.0075	0.0031	0.0203	0.0022	0.0034	0.0215	0.1613	0.0152	0.0169	0.0099	0.0815	0.0161	0.0059	0.003	0.0027	0.1104	0.0939	0.0101	0.0051	0.0074	0.0257	0.0074	0.0125	0.1647
2	rs62175143	174344748	1.27	0.118479912290321	3.19	0.341098255896361	0.281500698823734	0.116678387763124	0.1325	0.0561	0.0075	0.0031	0.0203	0.0022	0.0034	0.0215	0.1614	0.0152	0.0169	0.0099	0.0815	0.0161	0.0059	0.003	0.0027	0.1105	0.0939	0.0101	0.0051	0.0074	0.0257	0.0073	0.0124	0.1646
2	rs76981916	174346381	1.27	0.118479912290321	3.2	0.326850259155197	0.29028104017216	0.127192227947889	0.1333	0.0563	0.0075	0.003	0.0204	0.0021	0.0033	0.0214	0.1616	0.0151	0.017	0.0098	0.0815	0.016	0.0059	0.0027	0.0025	0.1114	0.094	0.0101	0.005	0.0073	0.0258	0.0072	0.0122	0.1638
2	rs2001990	174348843	1.26	0.135727966888585	3.2	0.326850259155197	0.301691036028565	0.125682155692457	0.1347	0.0565	0.0074	0.0028	0.0204	0.002	0.0031	0.0211	0.162	0.0151	0.017	0.0099	0.0818	0.016	0.0059	0.0025	0.0024	0.112	0.0945	0.01	0.0049	0.0071	0.026	0.0072	0.0119	0.1626
2	rs2358260	174357287	1.26	0.135727966888585	3.2	0.326850259155197	0.307187717612328	0.135662050367464	0.1352	0.0565	0.0074	0.0027	0.0204	0.0022	0.0031	0.021	0.1624	0.015	0.0171	0.01	0.0818	0.0161	0.0059	0.0024	0.0023	0.112	0.0946	0.01	0.0049	0.007	0.0261	0.0071	0.0117	0.1621
2	rs72902998	174357984	1.26	0.135727966888585	3.2	0.326850259155197	0.304678250154086	0.134206170372496	0.1352	0.0565	0.0074	0.0027	0.0204	0.0022	0.0031	0.021	0.1624	0.015	0.0171	0.01	0.0818	0.0161	0.0059	0.0024	0.0023	0.1118	0.0946	0.01	0.0049	0.007	0.0261	0.0071	0.0117	0.1621
2	rs7590983	174362349	1.26	0.135727966888585	3.19	0.341098255896361	0.290424612880202	0.129514703686575	0.1354	0.0566	0.0073	0.0025	0.0204	0.0022	0.003	0.021	0.1624	0.0149	0.0171	0.01	0.082	0.0162	0.0059	0.0023	0.0023	0.1119	0.0947	0.0101	0.0049	0.0069	0.0261	0.0071	0.0117	0.162
2	rs2015608	174371890	1.26	0.135727966888585	3.19	0.341098255896361	0.318539413133161	0.115645883994281	0.1358	0.0566	0.0072	0.0024	0.0205	0.0021	0.0029	0.0211	0.1627	0.015	0.017	0.01	0.0819	0.0162	0.0058	0.0023	0.0022	0.1122	0.0943	0.0099	0.0048	0.0068	0.026	0.007	0.0118	0.1623
2	rs7560077	174377174	1.26	0.135727966888585	3.2	0.326850259155197	0.232547499520906	0.0969473785145671	0.1362	0.0569	0.0066	0.0023	0.0205	0.002	0.0026	0.0211	0.163	0.0149	0.017	0.0098	0.0824	0.0161	0.0057	0.0022	0.0022	0.1127	0.0945	0.0099	0.0048	0.0066	0.026	0.0067	0.0118	0.1626
2	rs17753758	174381005	1.26	0.135727966888585	3.2	0.326850259155197	0.233949409528613	0.0952680550137495	0.1361	0.0568	0.0066	0.0023	0.0206	0.002	0.0026	0.0211	0.1629	0.0149	0.017	0.0098	0.0824	0.0161	0.0057	0.0022	0.0022	0.1127	0.0944	0.0099	0.0048	0.0066	0.026	0.0067	0.0118	0.1625
2	rs6736440	174389644	1.26	0.135727966888585	3.22	0.299593947381755	0.231742457638215	0.0906903285761184	0.1362	0.0568	0.0066	0.0024	0.0206	0.0021	0.0026	0.0212	0.1628	0.0148	0.0171	0.0098	0.0823	0.0161	0.0057	0.0022	0.0022	0.1127	0.0942	0.0098	0.0048	0.0066	0.0261	0.0068	0.0118	0.1622
2	rs10497405	174418338	1.26	0.135727966888585	3.21	0.313017210102667	0.217149184427683	0.0982345859495385	0.1367	0.0569	0.0069	0.0027	0.0207	0.0024	0.0027	0.0212	0.1622	0.0147	0.0171	0.01	0.0819	0.016	0.006	0.0024	0.0023	0.1125	0.0935	0.0097	0.0049	0.0067	0.0263	0.007	0.012	0.1616
2	rs579402	174430825	1.26	0.135727966888585	3.24	0.273955600409011	0.242545662895784	0.0885899300173812	0.137	0.0567	0.007	0.0028	0.0208	0.0025	0.0028	0.0213	0.1621	0.0147	0.0171	0.0102	0.0817	0.016	0.0061	0.0024	0.0023	0.1122	0.0933	0.0096	0.0049	0.0068	0.0264	0.0071	0.0121	0.1611
2	rs78270865	174431645	1.26	0.135727966888585	3.25	0.261729658797372	0.242415454088565	0.0889774124480261	0.137	0.0567	0.007	0.0028	0.0208	0.0025	0.0028	0.0213	0.162	0.0147	0.0171	0.0102	0.0817	0.016	0.0061	0.0024	0.0024	0.1122	0.0933	0.0096	0.0049	0.0068	0.0264	0.0071	0.0121	0.1611
2	rs73028885	174431781	1.26	0.135727966888585	3.25	0.261729658797372	0.242415454088565	0.0932839656326749	0.137	0.0567	0.007	0.0028	0.0208	0.0025	0.0028	0.0213	0.162	0.0147	0.017	0.0102	0.0817	0.016	0.0061	0.0024	0.0024	0.1122	0.0933	0.0096	0.0049	0.0068	0.0264	0.0071	0.0121	0.1612
2	rs77920735	174432091	1.26	0.135727966888585	3.26	0.249891789602986	0.243501703735415	0.0934420856303372	0.137	0.0567	0.007	0.0028	0.0208	0.0025	0.0028	0.0214	0.162	0.0147	0.017	0.0102	0.0816	0.016	0.0061	0.0024	0.0024	0.1122	0.0933	0.0096	0.0049	0.0068	0.0264	0.0071	0.0121	0.1613
2	rs13015604	174432648	1.26	0.135727966888585	3.26	0.249891789602986	0.251357282617938	0.0907684969522739	0.137	0.0567	0.007	0.0028	0.0208	0.0025	0.0028	0.0214	0.162	0.0147	0.017	0.0102	0.0816	0.016	0.006	0.0024	0.0024	0.1122	0.0934	0.0096	0.0049	0.0068	0.0264	0.0071	0.0121	0.1613
2	rs116184691	174443223	1.26	0.135727966888585	3.26	0.249891789602986	0.276861390975034	0.0592209333887592	0.1368	0.0568	0.0071	0.0031	0.0209	0.0028	0.003	0.0214	0.1613	0.0148	0.017	0.0103	0.0814	0.0161	0.0058	0.0026	0.0027	0.111	0.0927	0.0095	0.0049	0.0069	0.0263	0.0072	0.0121	0.1619
2	rs1526303	174443347	1.26	0.135727966888585	3.26	0.249891789602986	0.274162675216036	0.0588280991512616	0.1368	0.0569	0.0071	0.0031	0.0209	0.0028	0.003	0.0214	0.1612	0.0149	0.017	0.0103	0.0815	0.0161	0.0058	0.0026	0.0028	0.1109	0.0927	0.0094	0.0049	0.0069	0.0262	0.0072	0.0121	0.1619
2	rs72906727	174448488	1.26	0.135727966888585	3.26	0.249891789602986	0.268440819463663	0.0579807906303322	0.1365	0.0569	0.0073	0.0032	0.0209	0.0029	0.0031	0.0214	0.1609	0.0149	0.0171	0.0103	0.0816	0.0161	0.0058	0.0027	0.0029	0.1103	0.0924	0.0092	0.0048	0.007	0.0262	0.0073	0.0121	0.1627
2	rs7584596	174450397	1.26	0.135727966888585	3.26	0.249891789602986	0.268716182091998	0.0523225133194896	0.1363	0.057	0.0074	0.0033	0.0209	0.003	0.0032	0.0213	0.1605	0.015	0.0171	0.0103	0.0818	0.0162	0.0057	0.0028	0.0031	0.11	0.0922	0.009	0.0047	0.0071	0.0262	0.0075	0.0121	0.1628
2	rs530673	174454010	1.27	0.118479912290321	3.26	0.249891789602986	0.252376577399428	0.0535721753336495	0.1362	0.0565	0.0076	0.0037	0.0207	0.0033	0.0034	0.021	0.1598	0.0151	0.0171	0.0101	0.0821	0.0162	0.0057	0.0031	0.0034	0.11	0.0919	0.0091	0.0048	0.007	0.0258	0.0077	0.012	0.1631
2	rs7599124	174455978	1.27	0.118479912290321	3.26	0.249891789602986	0.245026943378513	0.063142798584871	0.1362	0.0564	0.0076	0.0037	0.0207	0.0034	0.0035	0.021	0.1597	0.0152	0.0171	0.0101	0.0821	0.0162	0.0057	0.0031	0.0035	0.1097	0.0919	0.0091	0.0048	0.007	0.0258	0.0077	0.012	0.1632
2	rs75043716	174462809	1.27	0.118479912290321	3.26	0.249891789602986	0.254377375636831	0.0953477608535485	0.1362	0.0563	0.0076	0.0038	0.0208	0.0034	0.0036	0.0209	0.1594	0.0152	0.0171	0.0101	0.082	0.0162	0.0057	0.0032	0.0035	0.1096	0.0919	0.009	0.0048	0.007	0.0258	0.0077	0.012	0.1634
2	rs4972594	174468419	1.27	0.118479912290321	3.26	0.249891789602986	0.24128859061688	0.0930469842341008	0.1363	0.0561	0.0077	0.004	0.0209	0.0036	0.0037	0.0207	0.1585	0.0152	0.0171	0.01	0.0816	0.0162	0.0057	0.0034	0.0038	0.1096	0.092	0.009	0.0048	0.0071	0.0259	0.0077	0.0119	0.1638
2	rs4972595	174472265	1.28	0.102927797709035	3.26	0.249891789602986	0.183933034810592	0.120842998952587	0.1362	0.0552	0.0079	0.0045	0.0208	0.004	0.0043	0.0201	0.1562	0.0153	0.0174	0.0099	0.0811	0.0164	0.0059	0.0039	0.0041	0.1096	0.0918	0.0092	0.0049	0.0075	0.0258	0.0076	0.0119	0.1647
2	rs730912	174472810	1.28	0.102927797709035	3.26	0.249891789602986	0.169525341088309	0.108852299542982	0.1362	0.0552	0.008	0.0045	0.0208	0.0041	0.0043	0.02	0.1559	0.0153	0.0173	0.0099	0.0811	0.0167	0.006	0.0039	0.0041	0.1096	0.0918	0.0092	0.0049	0.0076	0.0258	0.0075	0.0119	0.1648
2	rs13026741	174476627	1.28	0.102927797709035	3.26	0.249891789602986	0.135310856072548	0.150248902051646	0.136	0.0545	0.0083	0.0049	0.0208	0.0046	0.0049	0.0197	0.1546	0.0149	0.0174	0.0096	0.0802	0.0168	0.0062	0.0042	0.0045	0.1091	0.0916	0.0094	0.0052	0.0077	0.0257	0.0075	0.012	0.1659
2	rs2358235	174478729	1.28	0.102927797709035	3.24	0.273955600409011	0.134815274233222	0.150059708613022	0.1358	0.0544	0.0083	0.0051	0.0209	0.0048	0.0051	0.0196	0.1541	0.0149	0.0175	0.0095	0.08	0.0169	0.0062	0.0044	0.0045	0.109	0.0915	0.0094	0.0052	0.0077	0.0258	0.0074	0.0121	0.1661
2	rs1465874	174478911	1.28	0.102927797709035	3.24	0.273955600409011	0.129285104424222	0.148549249188577	0.1359	0.0543	0.0083	0.0051	0.0209	0.0048	0.0051	0.0196	0.154	0.0149	0.0175	0.0095	0.0799	0.0169	0.0062	0.0044	0.0045	0.1089	0.0916	0.0094	0.0052	0.0078	0.0257	0.0074	0.0121	0.1664
2	rs755818	174480641	1.28	0.102927797709035	3.23	0.286575202599778	0.108256798898017	0.307303109617828	0.1354	0.0542	0.0085	0.0052	0.0206	0.0051	0.0052	0.0191	0.1543	0.0147	0.0176	0.009	0.0795	0.0165	0.0063	0.0046	0.0046	0.1087	0.0916	0.0096	0.0055	0.0078	0.0257	0.0071	0.0122	0.1675
2	rs755816	174480881	1.29	0.0889718392940509	3.22	0.299593947381755	0.106372785140135	0.328349957995155	0.1353	0.0544	0.0085	0.0052	0.0205	0.005	0.0053	0.019	0.1532	0.0148	0.0176	0.0089	0.0793	0.0164	0.0064	0.0047	0.0047	0.1091	0.0919	0.0096	0.0055	0.0078	0.0255	0.0071	0.0123	0.1681
2	rs10930609	174482931	1.28	0.102927797709035	3.22	0.299593947381755	0.0740927472099494	0.409352667664287	0.1363	0.0546	0.0084	0.0051	0.0204	0.0052	0.0053	0.0179	0.1494	0.0151	0.0173	0.0082	0.0758	0.0166	0.007	0.0046	0.0047	0.1079	0.0932	0.0098	0.0059	0.0081	0.0251	0.0069	0.0124	0.175
2	rs35486553	174490415	1.28	0.102927797709035	3.22	0.299593947381755	0.0951973170523809	0.394607281352128	0.136	0.0549	0.0085	0.0052	0.0204	0.0052	0.0052	0.018	0.1482	0.0151	0.0172	0.0079	0.0745	0.0167	0.0073	0.0045	0.0046	0.1083	0.0932	0.0097	0.0059	0.0082	0.025	0.0073	0.0125	0.1766
2	rs116644079	174490580	1.28	0.102927797709035	3.22	0.299593947381755	0.0967284305553967	0.386394937848779	0.136	0.0549	0.0085	0.0052	0.0204	0.0052	0.0052	0.018	0.1481	0.0151	0.0172	0.0079	0.0745	0.0167	0.0073	0.0045	0.0046	0.1084	0.0933	0.0097	0.0059	0.0082	0.025	0.0074	0.0125	0.1766
2	rs72625247	174502451	1.27	0.118479912290321	3.22	0.299593947381755	0.102143315704456	0.307902109894629	0.1358	0.0551	0.0085	0.0052	0.0205	0.0052	0.0052	0.018	0.1479	0.0151	0.0172	0.0079	0.0741	0.0167	0.0074	0.0045	0.0045	0.1085	0.0933	0.0097	0.0059	0.0082	0.025	0.0075	0.0125	0.177
2	rs13033812	174511073	1.27	0.118479912290321	3.22	0.299593947381755	0.10923370963406	0.27121082374264	0.1357	0.0552	0.0084	0.0052	0.0205	0.0051	0.0052	0.018	0.1477	0.0152	0.0171	0.0078	0.0739	0.0168	0.0073	0.0045	0.0045	0.1085	0.0933	0.0097	0.0058	0.0082	0.025	0.0075	0.0125	0.1776
2	rs115039941	174512001	1.27	0.118479912290321	3.2	0.326850259155197	0.102012863524838	0.284569635300239	0.1358	0.0552	0.0084	0.0051	0.0205	0.0051	0.0052	0.018	0.1476	0.0152	0.0171	0.0078	0.0739	0.0167	0.0073	0.0044	0.0045	0.1086	0.0933	0.0097	0.0059	0.0082	0.025	0.0075	0.0126	0.1776
2	rs2167625	174521516	1.27	0.118479912290321	3.16	0.386381943985473	0.102143315704456	0.26592313197006	0.1357	0.0553	0.0084	0.0051	0.0205	0.0051	0.0051	0.018	0.1475	0.0153	0.0171	0.0078	0.0738	0.0167	0.0074	0.0043	0.0045	0.1086	0.0933	0.0097	0.0059	0.0081	0.025	0.0075	0.0126	0.1777
2	rs114012408	174524847	1.27	0.118479912290321	3.17	0.370859203571921	0.112529353643029	0.284803699847686	0.1357	0.0553	0.0084	0.0051	0.0205	0.0051	0.0052	0.018	0.1475	0.0153	0.0171	0.0077	0.0738	0.0167	0.0075	0.0043	0.0045	0.1087	0.0933	0.0097	0.0059	0.0081	0.025	0.0075	0.0126	0.1777
2	rs17377600	174526459	1.27	0.118479912290321	3.16	0.386381943985473	0.112640250547433	0.281532156629292	0.1357	0.0553	0.0084	0.0051	0.0205	0.0052	0.0052	0.018	0.1474	0.0153	0.0171	0.0077	0.0737	0.0167	0.0075	0.0043	0.0045	0.1087	0.0933	0.0097	0.0059	0.0081	0.025	0.0075	0.0127	0.1778
2	rs62172943	174532277	1.27	0.118479912290321	3.15	0.402339212139645	0.11622452702218	0.231597408969271	0.1355	0.0552	0.0084	0.0051	0.0206	0.0052	0.0051	0.018	0.1472	0.0154	0.017	0.0077	0.0736	0.0167	0.0075	0.0043	0.0045	0.1089	0.0933	0.0096	0.0059	0.0081	0.0249	0.0076	0.0127	0.1782
2	rs631051	174533845	1.27	0.118479912290321	3.14	0.418735639412168	0.114732037437691	0.223744197961251	0.1355	0.0553	0.0084	0.0051	0.0206	0.0052	0.0051	0.018	0.1472	0.0154	0.017	0.0077	0.0736	0.0167	0.0075	0.0043	0.0045	0.109	0.0932	0.0096	0.0059	0.0081	0.0249	0.0076	0.0127	0.1783
2	rs16861976	174551768	1.27	0.118479912290321	3.14	0.418735639412168	0.0930893661385214	0.222443922311406	0.1354	0.0553	0.0081	0.005	0.0206	0.0052	0.0051	0.018	0.1472	0.0154	0.017	0.0077	0.0735	0.0167	0.0075	0.0043	0.0045	0.109	0.0931	0.0096	0.0059	0.008	0.0249	0.0076	0.0128	0.1787
2	rs16861981	174552473	1.27	0.118479912290321	3.15	0.402339212139645	0.0932864945304459	0.243205543777458	0.1353	0.0554	0.008	0.005	0.0206	0.0053	0.0051	0.018	0.1471	0.0154	0.0169	0.0077	0.0734	0.0167	0.0077	0.0041	0.0046	0.109	0.0931	0.0096	0.0059	0.008	0.0249	0.0076	0.0128	0.1789
2	rs752280	174553435	1.26	0.135727966888585	3.15	0.402339212139645	0.0927450241675538	0.180273342860858	0.1342	0.0564	0.0076	0.0049	0.0197	0.0055	0.0051	0.0181	0.1471	0.0155	0.0165	0.0076	0.0736	0.0169	0.008	0.0039	0.0046	0.1086	0.093	0.0102	0.0061	0.0077	0.0249	0.0074	0.013	0.1805
2	rs72908798	174553633	1.26	0.135727966888585	3.14	0.418735639412168	0.0828327661039107	0.172663003498232	0.1338	0.0565	0.0076	0.0049	0.0197	0.0055	0.005	0.0182	0.1472	0.0155	0.0165	0.0076	0.0737	0.0169	0.0079	0.0039	0.0045	0.1083	0.0928	0.0103	0.0061	0.0077	0.0249	0.0074	0.013	0.1809
2	rs12988452	174554115	1.25	0.154769873779188	3.14	0.418735639412168	0.0892978237079616	0.134387839338093	0.1329	0.0567	0.0076	0.0049	0.0196	0.0054	0.005	0.0181	0.1475	0.0156	0.0168	0.0077	0.074	0.0171	0.008	0.0038	0.0045	0.1078	0.0925	0.0103	0.0059	0.0077	0.0248	0.0073	0.0131	0.1821
2	rs16861989	174554992	1.24	0.175701215111077	3.15	0.402339212139645	0.113920404413831	0.136483516162505	0.1325	0.0571	0.0075	0.0048	0.0195	0.0056	0.005	0.0181	0.1476	0.0157	0.0168	0.0077	0.0741	0.0171	0.0078	0.0036	0.0045	0.1075	0.0921	0.0103	0.0058	0.0077	0.0246	0.0073	0.0132	0.183
2	rs10194513	174561099	1.24	0.175701215111077	3.16	0.386381943985473	0.152913133776621	0.118406938826225	0.1325	0.0575	0.0075	0.0046	0.0195	0.0057	0.0049	0.0182	0.1477	0.0157	0.017	0.0077	0.0743	0.017	0.0078	0.0033	0.0044	0.1071	0.0916	0.0103	0.0056	0.0077	0.0244	0.0073	0.0131	0.184
2	rs12329372	174578522	1.24	0.175701215111077	3.17	0.370859203571921	0.171302474045403	0.11112755530908	0.1321	0.0582	0.0074	0.0045	0.0195	0.0057	0.0048	0.0182	0.1481	0.0157	0.017	0.0077	0.0743	0.0169	0.0078	0.0033	0.0042	0.1074	0.0913	0.0104	0.0056	0.0077	0.0241	0.0074	0.0132	0.1845
2	rs1371440	174584791	1.24	0.175701215111077	3.17	0.370859203571921	0.177425418849553	0.0935211853224141	0.1318	0.0581	0.0075	0.0044	0.0196	0.0057	0.0049	0.0182	0.1476	0.0157	0.017	0.0079	0.074	0.017	0.0079	0.0033	0.0042	0.107	0.0909	0.0104	0.0057	0.0079	0.0245	0.0079	0.0134	0.1842
2	rs76953632	174587552	1.23	0.19861485684188	3.17	0.370859203571921	0.168817507765019	0.0859730143927169	0.1315	0.0582	0.0077	0.0044	0.0196	0.0056	0.0047	0.0181	0.1478	0.0157	0.0171	0.0079	0.074	0.017	0.0079	0.0033	0.0041	0.1069	0.0909	0.0105	0.0057	0.0079	0.0245	0.0079	0.0134	0.1843
2	rs35102195	174599623	1.23	0.19861485684188	3.17	0.370859203571921	0.174925185618742	0.080312573535994	0.1313	0.0583	0.0077	0.0044	0.0196	0.0056	0.0047	0.0181	0.1479	0.0157	0.0171	0.0079	0.074	0.017	0.0079	0.0034	0.0041	0.1069	0.0909	0.0105	0.0057	0.0079	0.0245	0.008	0.0135	0.1843
2	rs56288657	174600231	1.23	0.19861485684188	3.17	0.370859203571921	0.182820530619113	0.0768454116707442	0.1311	0.0583	0.0077	0.0043	0.0196	0.0056	0.0046	0.0182	0.148	0.0157	0.0171	0.0079	0.0739	0.017	0.0079	0.0034	0.0041	0.1068	0.0909	0.0106	0.0056	0.0079	0.0245	0.008	0.0135	0.1843
2	rs75263467	174601275	1.23	0.19861485684188	3.16	0.386381943985473	0.178445867703185	0.0751715551245121	0.1308	0.0583	0.0078	0.0044	0.0196	0.0056	0.0046	0.0182	0.1481	0.0157	0.0171	0.0079	0.0739	0.0171	0.0079	0.0034	0.0041	0.1067	0.0908	0.0106	0.0057	0.0079	0.0245	0.008	0.0135	0.1843
2	rs12105079	174605352	1.22	0.223600634562227	3.17	0.370859203571921	0.292294505992055	0.111805161728862	0.1287	0.0586	0.0081	0.0045	0.0196	0.0056	0.0043	0.0185	0.149	0.0158	0.0172	0.008	0.0736	0.0172	0.0078	0.0039	0.0042	0.106	0.0904	0.011	0.0058	0.0078	0.0246	0.0084	0.0137	0.1845
2	rs78553916	174605359	1.22	0.223600634562227	3.19	0.341098255896361	0.290999282664983	0.120057941307694	0.1285	0.0585	0.008	0.0045	0.0196	0.0057	0.0043	0.0185	0.1493	0.0158	0.0172	0.0079	0.0736	0.0172	0.0078	0.0039	0.0043	0.1061	0.0904	0.011	0.0058	0.0077	0.0245	0.0084	0.0137	0.1845
2	rs41326844	174605495	1.22	0.223600634562227	3.19	0.341098255896361	0.315581112182838	0.13675774220584	0.1285	0.0581	0.008	0.0046	0.0196	0.0056	0.0043	0.0186	0.1494	0.0158	0.0172	0.008	0.0734	0.0172	0.0078	0.0039	0.0045	0.106	0.0905	0.011	0.0058	0.0078	0.0241	0.0087	0.0138	0.1846
2	rs16862069	174607506	1.22	0.223600634562227	3.19	0.341098255896361	0.421680335845063	0.183511439987913	0.1283	0.0592	0.0079	0.0048	0.0196	0.0056	0.0044	0.0185	0.1489	0.0159	0.0172	0.0083	0.0715	0.0174	0.0079	0.004	0.0045	0.1069	0.09	0.0111	0.0058	0.0077	0.0233	0.0092	0.014	0.1848
2	rs3845743	174622525	1.22	0.223600634562227	3.19	0.341098255896361	0.355909392999222	0.161075760449301	0.1272	0.0598	0.0079	0.0047	0.0197	0.0053	0.0042	0.0184	0.1486	0.016	0.0173	0.0085	0.0705	0.0176	0.0079	0.0039	0.0043	0.1082	0.0903	0.0114	0.006	0.0078	0.0236	0.0092	0.0141	0.1844
2	rs953936	174625457	1.21	0.250745108472337	3.19	0.341098255896361	0.339652358261443	0.135115418735565	0.127	0.0599	0.0079	0.0046	0.0196	0.0052	0.0042	0.0184	0.1486	0.0161	0.0173	0.0084	0.0706	0.0178	0.0079	0.0038	0.0042	0.1084	0.0903	0.0114	0.006	0.0079	0.0236	0.0092	0.0141	0.1844
2	rs6433436	174629287	1.21	0.250745108472337	3.19	0.341098255896361	0.345814195691155	0.137489997367732	0.127	0.0599	0.0079	0.0046	0.0196	0.0052	0.0042	0.0184	0.1487	0.0161	0.0173	0.0084	0.0706	0.0178	0.008	0.0038	0.0042	0.1084	0.0903	0.0114	0.006	0.0079	0.0235	0.0092	0.0141	0.1844
2	rs75524960	174631029	1.21	0.250745108472337	3.19	0.341098255896361	0.353835904479446	0.144330712889343	0.1269	0.0599	0.0079	0.0046	0.0196	0.0052	0.0042	0.0184	0.1487	0.0162	0.0173	0.0084	0.0705	0.0178	0.008	0.0038	0.0042	0.1086	0.0902	0.0114	0.006	0.0079	0.0235	0.0092	0.0141	0.1844
2	rs115386874	174631638	1.21	0.250745108472337	3.2	0.326850259155197	0.351768653211146	0.141265183652703	0.1269	0.0599	0.008	0.0046	0.0196	0.0052	0.0042	0.0184	0.1487	0.0162	0.0173	0.0084	0.0705	0.0178	0.008	0.0038	0.0042	0.1086	0.0902	0.0114	0.006	0.0079	0.0235	0.0092	0.0141	0.1844
2	rs12616504	174634915	1.21	0.250745108472337	3.2	0.326850259155197	0.347284744460249	0.147138196921556	0.1269	0.0599	0.008	0.0046	0.0196	0.0052	0.0042	0.0184	0.1487	0.0162	0.0173	0.0084	0.0705	0.0178	0.008	0.0038	0.0042	0.1086	0.0902	0.0114	0.006	0.0079	0.0235	0.0092	0.0142	0.1844
2	rs72917465	174640621	1.21	0.250745108472337	3.2	0.326850259155197	0.305464362046502	0.135662050367464	0.1269	0.0601	0.008	0.0046	0.0196	0.0051	0.0042	0.0184	0.1487	0.0162	0.0173	0.0084	0.0706	0.0179	0.0079	0.0038	0.0042	0.1085	0.09	0.0114	0.006	0.0079	0.0235	0.0092	0.0142	0.1842
2	rs78204615	174643896	1.21	0.250745108472337	3.2	0.326850259155197	0.287846104403303	0.127192227947889	0.1269	0.0602	0.008	0.0046	0.0196	0.005	0.0042	0.0184	0.1488	0.0162	0.0174	0.0084	0.0706	0.0179	0.0079	0.0038	0.0042	0.1084	0.09	0.0114	0.006	0.0079	0.0236	0.0092	0.0142	0.184
2	rs75364995	174648876	1.21	0.250745108472337	3.2	0.326850259155197	0.271940030325413	0.132937024043414	0.1269	0.0603	0.008	0.0045	0.0196	0.005	0.0042	0.0184	0.1489	0.0162	0.0174	0.0084	0.0706	0.0179	0.0079	0.0038	0.0042	0.1084	0.09	0.0114	0.006	0.0079	0.0237	0.0092	0.0142	0.1837
2	rs113729411	174649373	1.21	0.250745108472337	3.2	0.326850259155197	0.274394762085897	0.130232445763723	0.1269	0.0603	0.008	0.0045	0.0196	0.005	0.0042	0.0184	0.1489	0.0163	0.0174	0.0085	0.0706	0.0179	0.0079	0.0038	0.0042	0.1084	0.09	0.0114	0.006	0.0079	0.0237	0.0092	0.0142	0.1836
2	rs16862084	174654783	1.21	0.250745108472337	3.2	0.326850259155197	0.272772378041432	0.143492290886994	0.127	0.0605	0.0081	0.0045	0.0196	0.0049	0.0042	0.0184	0.1489	0.0163	0.0174	0.0085	0.0706	0.018	0.008	0.0038	0.0042	0.1083	0.09	0.0115	0.006	0.0079	0.0238	0.0092	0.0142	0.1833
2	rs76362592	174655393	1.21	0.250745108472337	3.2	0.326850259155197	0.26287493594595	0.13032226683604	0.1269	0.0605	0.0081	0.0045	0.0196	0.0049	0.0042	0.0184	0.1489	0.0163	0.0174	0.0085	0.0706	0.018	0.008	0.0038	0.0042	0.1083	0.09	0.0115	0.006	0.0079	0.0238	0.0092	0.0142	0.1833
2	rs17305401	174665117	1.21	0.250745108472337	3.21	0.313017210102667	0.249678176095125	0.108265370041192	0.1268	0.0604	0.0081	0.0045	0.0198	0.0048	0.0042	0.0183	0.1489	0.0163	0.0174	0.0084	0.0707	0.0181	0.0079	0.0037	0.0041	0.1081	0.09	0.0115	0.006	0.0079	0.0239	0.0091	0.0142	0.1836
2	rs35341582	174665635	1.21	0.250745108472337	3.21	0.313017210102667	0.250340245056891	0.104273747164463	0.1267	0.0604	0.0082	0.0045	0.0199	0.0048	0.0042	0.0183	0.149	0.0163	0.0174	0.0084	0.0707	0.0181	0.0079	0.0037	0.0041	0.108	0.09	0.0115	0.006	0.0079	0.0239	0.0091	0.0142	0.1837
2	rs16862092	174666821	1.21	0.250745108472337	3.21	0.313017210102667	0.260837916090801	0.102627730579959	0.1265	0.0603	0.0082	0.0045	0.02	0.0047	0.0042	0.0183	0.149	0.0164	0.0174	0.0083	0.0709	0.0181	0.0078	0.0036	0.0041	0.1079	0.0901	0.0116	0.006	0.0079	0.024	0.0091	0.0142	0.184
2	rs13393811	174675084	1.21	0.250745108472337	3.21	0.313017210102667	0.417455710956268	0.0807596632599338	0.1255	0.0602	0.0088	0.0043	0.0206	0.0044	0.0041	0.0182	0.1484	0.0169	0.0175	0.0082	0.0715	0.0186	0.0078	0.003	0.0037	0.1067	0.0903	0.0123	0.0062	0.0076	0.024	0.0086	0.0138	0.1854
2	rs907956	174680163	1.21	0.250745108472337	3.21	0.313017210102667	0.404738735188807	0.0713723338817499	0.1255	0.0602	0.0088	0.0043	0.0206	0.0044	0.004	0.0183	0.1484	0.017	0.0175	0.0082	0.0715	0.0187	0.0078	0.003	0.0037	0.1066	0.09	0.0123	0.0061	0.0077	0.0241	0.0086	0.0138	0.1856
2	rs60336479	174683516	1.21	0.250745108472337	3.21	0.313017210102667	0.411989680448921	0.0771380565678029	0.1254	0.0599	0.0088	0.0042	0.0206	0.0044	0.004	0.0183	0.1484	0.017	0.0175	0.0082	0.0719	0.0188	0.0078	0.003	0.0036	0.1066	0.0899	0.0123	0.0061	0.0077	0.0243	0.0086	0.0139	0.1857
2	rs7577272	174684363	1.21	0.250745108472337	3.21	0.313017210102667	0.49582169762747	0.0910814379622124	0.1253	0.0594	0.0088	0.0042	0.0206	0.0044	0.0042	0.0183	0.1484	0.017	0.0175	0.0082	0.0723	0.0188	0.0078	0.003	0.0036	0.1065	0.0904	0.0123	0.0053	0.0076	0.0243	0.0086	0.0139	0.186
2	rs114538068	174688832	1.21	0.250745108472337	3.21	0.313017210102667	0.478140264109592	0.0833876767461409	0.1253	0.0594	0.0088	0.0042	0.0205	0.0044	0.0042	0.0183	0.1482	0.017	0.0175	0.0082	0.0724	0.0189	0.0078	0.003	0.0036	0.1066	0.0903	0.0123	0.0054	0.0077	0.0244	0.0085	0.0139	0.1861
2	rs62174092	174689500	1.21	0.250745108472337	3.21	0.313017210102667	0.4841444438979	0.0868162252304122	0.1253	0.0594	0.0088	0.0042	0.0205	0.0043	0.0042	0.0183	0.1482	0.017	0.0175	0.0082	0.0724	0.0189	0.0078	0.003	0.0036	0.1066	0.0903	0.0123	0.0054	0.0077	0.0244	0.0085	0.0139	0.1861
2	rs867458	174698705	1.21	0.250745108472337	3.22	0.299593947381755	0.408727344138922	0.0670320793301974	0.1258	0.0591	0.0087	0.004	0.0205	0.0042	0.0041	0.0183	0.1482	0.0171	0.0176	0.0083	0.0724	0.019	0.0079	0.0029	0.0034	0.1058	0.0905	0.0123	0.0055	0.0076	0.0249	0.0083	0.0141	0.1864
2	rs77798569	174703719	1.21	0.250745108472337	3.22	0.299593947381755	0.375288050189728	0.059089864750233	0.1262	0.059	0.0086	0.0038	0.0205	0.0041	0.0038	0.0183	0.1479	0.0172	0.0176	0.0083	0.0721	0.0191	0.0079	0.0029	0.0033	0.1055	0.0904	0.0124	0.0056	0.0076	0.0253	0.0082	0.0142	0.1869
2	rs7602424	174705545	1.21	0.250745108472337	3.22	0.299593947381755	0.430134451080492	0.0781658893693271	0.1268	0.0581	0.0084	0.0038	0.0204	0.0041	0.0036	0.0183	0.1476	0.0174	0.0175	0.0083	0.072	0.0192	0.0085	0.0028	0.0032	0.1057	0.0905	0.0125	0.0057	0.0074	0.0254	0.0081	0.0143	0.1872
2	rs112961620	174709983	1.22	0.223600634562227	3.31	0.196320630125924	0.334011540655903	0.0566231882187791	0.1277	0.0586	0.0083	0.0034	0.0206	0.0038	0.0032	0.0182	0.1476	0.0174	0.0179	0.0079	0.073	0.0191	0.0084	0.0028	0.0031	0.1047	0.0896	0.0128	0.006	0.0073	0.0257	0.0077	0.0144	0.1874
2	rs4972601	174710364	1.21	0.250745108472337	3.33	0.177401503992083	0.333342060717415	0.0546444086596844	0.1279	0.0587	0.0082	0.0033	0.0206	0.0038	0.0032	0.0182	0.1476	0.0174	0.0179	0.0079	0.0732	0.0191	0.0084	0.0027	0.0031	0.1045	0.0894	0.0129	0.006	0.0073	0.0259	0.0076	0.0144	0.1875
2	rs962327	174712414	1.22	0.223600634562227	3.33	0.177401503992083	0.241764987576265	0.067308666105179	0.1285	0.0598	0.0079	0.0028	0.0206	0.0034	0.0028	0.0184	0.1478	0.0173	0.018	0.0079	0.0738	0.0191	0.0083	0.0026	0.0029	0.1039	0.0891	0.0131	0.0062	0.0074	0.0258	0.0072	0.0144	0.1878
2	rs6707737	174713425	1.21	0.250745108472337	3.34	0.168454672892635	0.203400555308183	0.0757520520348393	0.1287	0.0602	0.0077	0.0026	0.0206	0.0032	0.0027	0.0182	0.1477	0.0172	0.0181	0.0078	0.0744	0.0191	0.0081	0.0025	0.0029	0.1039	0.0888	0.0132	0.0064	0.0075	0.0261	0.007	0.0145	0.1876
2	rs68010911	174718092	1.21	0.250745108472337	3.36	0.151554094423325	0.156811125725491	0.0733693493488562	0.1283	0.0609	0.0075	0.0024	0.0203	0.0028	0.0025	0.0178	0.149	0.017	0.018	0.0076	0.0754	0.019	0.0078	0.0024	0.0027	0.1036	0.0897	0.0132	0.0066	0.0076	0.0264	0.0064	0.0145	0.1871
2	rs3863940	174724368	1.21	0.250745108472337	3.37	0.143587140072381	0.149105874930927	0.0608033889332652	0.1281	0.0612	0.0075	0.0023	0.0203	0.0027	0.0025	0.0177	0.1496	0.017	0.018	0.0077	0.0761	0.0189	0.0076	0.0024	0.0026	0.1034	0.0897	0.0133	0.0068	0.0075	0.0267	0.0061	0.0144	0.1867
2	rs114451169	174726878	1.21	0.250745108472337	3.37	0.143587140072381	0.136087392827292	0.0907684969522739	0.1281	0.0613	0.0074	0.0022	0.0203	0.0026	0.0025	0.0176	0.1495	0.017	0.018	0.0077	0.0762	0.0189	0.0076	0.0024	0.0026	0.1034	0.09	0.0132	0.0068	0.0075	0.0267	0.0062	0.0144	0.1865
2	rs9287966	174755423	1.21	0.250745108472337	3.38	0.135933471893229	0.0956475244084029	0.0807596632599338	0.1275	0.0625	0.0071	0.0022	0.0201	0.0023	0.0025	0.0171	0.1488	0.0169	0.0181	0.0078	0.0774	0.0188	0.0077	0.0025	0.0025	0.103	0.0917	0.0126	0.0072	0.0074	0.0269	0.006	0.0144	0.1858
2	rs77990474	174755714	1.21	0.250745108472337	3.38	0.135933471893229	0.0961241930378663	0.0831610867550122	0.1275	0.0625	0.0071	0.0022	0.0201	0.0023	0.0025	0.0171	0.1488	0.0169	0.0181	0.0078	0.0774	0.0188	0.0077	0.0025	0.0025	0.103	0.0917	0.0126	0.0072	0.0074	0.0269	0.006	0.0144	0.1858
2	rs1818499	174762184	1.21	0.250745108472337	3.39	0.128586294370088	0.100326441530933	0.0816568593424426	0.1274	0.0625	0.0071	0.0022	0.02	0.0023	0.0024	0.0171	0.1488	0.0169	0.018	0.0078	0.0775	0.0188	0.0077	0.0025	0.0025	0.103	0.0917	0.0126	0.0072	0.0074	0.0269	0.006	0.0144	0.1857
2	rs75088951	174768077	1.2	0.280131383133392	3.39	0.128586294370088	0.101206380257631	0.0826333451104271	0.1274	0.0625	0.0071	0.0022	0.02	0.0023	0.0024	0.0171	0.1488	0.0169	0.018	0.0078	0.0775	0.0188	0.0077	0.0025	0.0025	0.103	0.0917	0.0126	0.0072	0.0074	0.0269	0.006	0.0144	0.1857
2	rs72911133	174772660	1.2	0.280131383133392	3.39	0.128586294370088	0.100145873457955	0.0745928928405047	0.1273	0.0626	0.0071	0.0022	0.02	0.0022	0.0024	0.017	0.149	0.0169	0.018	0.0078	0.0776	0.0189	0.0078	0.0026	0.0025	0.103	0.0917	0.0126	0.0073	0.0074	0.0269	0.0061	0.0144	0.1854
2	rs72911139	174781463	1.2	0.280131383133392	3.4	0.121538743628758	0.100843471124643	0.0781658893693271	0.1273	0.0626	0.0071	0.0022	0.02	0.0022	0.0024	0.017	0.149	0.0169	0.018	0.0078	0.0776	0.0189	0.0078	0.0026	0.0025	0.103	0.0917	0.0126	0.0073	0.0074	0.0269	0.0061	0.0144	0.1854
2	rs56063803	174794206	1.2	0.280131383133392	3.41	0.114783892697204	0.100869366204832	0.0763343786965681	0.1273	0.0626	0.0071	0.0022	0.02	0.0022	0.0024	0.017	0.149	0.0169	0.018	0.0078	0.0776	0.0189	0.0078	0.0026	0.0025	0.103	0.0917	0.0126	0.0073	0.0074	0.0269	0.0061	0.0144	0.1854
2	rs75263037	174805967	1.2	0.280131383133392	3.42	0.108314757127468	0.102065031917867	0.0792732885342492	0.1273	0.0626	0.0071	0.0022	0.02	0.0022	0.0024	0.017	0.149	0.0169	0.018	0.0078	0.0776	0.0189	0.0078	0.0026	0.0025	0.1031	0.0917	0.0126	0.0073	0.0074	0.0269	0.0061	0.0144	0.1853
2	rs116584341	174809425	1.2	0.280131383133392	3.43	0.102124300974309	0.10164815055565	0.0814321838693286	0.1272	0.0626	0.0071	0.0022	0.02	0.0022	0.0024	0.017	0.149	0.0169	0.018	0.0078	0.0776	0.0189	0.0078	0.0026	0.0025	0.1031	0.0917	0.0126	0.0073	0.0074	0.0269	0.0061	0.0144	0.1853
2	rs80236802	174814678	1.2	0.280131383133392	3.43	0.102124300974309	0.100998903909787	0.0853618454965453	0.1272	0.0626	0.0071	0.0022	0.02	0.0022	0.0024	0.017	0.149	0.0169	0.018	0.0078	0.0776	0.0189	0.0078	0.0026	0.0025	0.1032	0.0917	0.0126	0.0073	0.0074	0.0269	0.0061	0.0144	0.1852
2	rs1047640	174820750	1.2	0.280131383133392	3.43	0.102124300974309	0.104059769363468	0.0911597400466434	0.1272	0.0626	0.0071	0.0022	0.02	0.0022	0.0024	0.017	0.149	0.017	0.0181	0.0077	0.0776	0.0189	0.0078	0.0026	0.0025	0.1032	0.0917	0.0126	0.0073	0.0075	0.0269	0.0061	0.0144	0.1852
2	rs12998646	174839351	1.2	0.280131383133392	3.43	0.102124300974309	0.124483278789438	0.0758974623512291	0.1261	0.0629	0.0072	0.0024	0.0201	0.0025	0.0026	0.0168	0.1493	0.0171	0.0181	0.0079	0.0772	0.019	0.0081	0.0029	0.0026	0.104	0.0914	0.0124	0.0074	0.0074	0.027	0.006	0.0144	0.184
2	rs4972626	174854758	1.2	0.280131383133392	3.43	0.102124300974309	0.0971831699996141	0.101972173918207	0.1251	0.0634	0.0073	0.0025	0.0201	0.0025	0.0025	0.0166	0.1515	0.0172	0.0185	0.0078	0.0773	0.019	0.0082	0.0031	0.0026	0.1042	0.0907	0.0121	0.0074	0.0075	0.0266	0.0063	0.0146	0.1819
2	rs12472324	174861246	1.19	0.311838986457593	3.43	0.102124300974309	0.0802971673348511	0.0991233950663608	0.1233	0.0637	0.0074	0.0027	0.0202	0.0026	0.0027	0.0165	0.1518	0.0171	0.0186	0.0079	0.0771	0.019	0.0086	0.0032	0.0026	0.105	0.0907	0.012	0.0078	0.0078	0.0264	0.0068	0.0146	0.1808
2	rs1374318	174865256	1.19	0.311838986457593	3.43	0.102124300974309	0.0831532702855954	0.104026197581515	0.1232	0.0636	0.0074	0.0027	0.0202	0.0027	0.0028	0.0165	0.1519	0.0171	0.0186	0.0079	0.0769	0.019	0.0086	0.0033	0.0026	0.1051	0.0904	0.012	0.0078	0.0079	0.0264	0.0068	0.0145	0.1807
2	rs34501967	174869889	1.19	0.311838986457593	3.43	0.102124300974309	0.0770892402149715	0.137581629944986	0.1232	0.0636	0.0074	0.0028	0.0203	0.0027	0.0028	0.0165	0.1517	0.0172	0.0187	0.008	0.0771	0.019	0.0086	0.0034	0.0026	0.1048	0.0905	0.0119	0.0078	0.008	0.0262	0.0071	0.0146	0.1801
2	rs80108221	174872861	1.19	0.311838986457593	3.43	0.102124300974309	0.0758079709308811	0.141172662653769	0.1231	0.0636	0.0073	0.0029	0.0203	0.0027	0.0028	0.0165	0.1517	0.0172	0.0187	0.008	0.0774	0.019	0.0087	0.0035	0.0026	0.1047	0.0906	0.0119	0.0077	0.0081	0.0261	0.0072	0.0146	0.1797
2	rs6433460	174873885	1.19	0.311838986457593	3.43	0.102124300974309	0.073413756389803	0.133752393892403	0.1232	0.0636	0.0073	0.0029	0.0202	0.0027	0.0028	0.0165	0.1517	0.0172	0.0187	0.008	0.0774	0.019	0.0087	0.0035	0.0026	0.1047	0.0906	0.0119	0.0076	0.0081	0.026	0.0072	0.0146	0.1796
2	rs7601227	174879174	1.19	0.311838986457593	3.43	0.102124300974309	0.0728019159784781	0.130861674616815	0.1231	0.0638	0.0072	0.0029	0.0203	0.0028	0.0029	0.0164	0.152	0.0173	0.0187	0.008	0.0776	0.019	0.0086	0.0036	0.0026	0.1045	0.0908	0.0119	0.0076	0.0082	0.0258	0.0073	0.0145	0.1792
2	rs13035893	174885026	1.19	0.311838986457593	3.44	0.0962054431234386	0.079403815574154	0.147514002725203	0.1231	0.0638	0.0072	0.003	0.0203	0.0028	0.0029	0.0164	0.1519	0.0173	0.0187	0.008	0.0776	0.019	0.0086	0.0037	0.0026	0.1045	0.0908	0.0119	0.0076	0.0082	0.0259	0.0073	0.0144	0.1791
2	rs35828399	174885683	1.19	0.311838986457593	3.44	0.0962054431234386	0.0800061239818817	0.153097045109159	0.1231	0.0638	0.0072	0.003	0.0204	0.0028	0.0029	0.0164	0.1519	0.0174	0.0187	0.008	0.0776	0.019	0.0086	0.0037	0.0026	0.1045	0.0908	0.0119	0.0076	0.0082	0.0259	0.0073	0.0144	0.1791
2	rs56118148	174887104	1.19	0.311838986457593	3.44	0.0962054431234386	0.0795819726011059	0.149870600827366	0.123	0.0638	0.0072	0.003	0.0204	0.0028	0.0029	0.0164	0.1519	0.0174	0.0187	0.008	0.0776	0.019	0.0085	0.0037	0.0026	0.1045	0.0908	0.0119	0.0076	0.0082	0.0259	0.0073	0.0144	0.1791
2	rs10930629	174893344	1.19	0.311838986457593	3.43	0.102124300974309	0.0983768609982976	0.183714477515558	0.1226	0.0638	0.0072	0.003	0.0206	0.0028	0.003	0.0164	0.1514	0.0175	0.0188	0.008	0.0769	0.0191	0.0084	0.0038	0.0026	0.1048	0.0904	0.0119	0.0077	0.0085	0.0261	0.0075	0.0145	0.179
2	rs17308965	174896455	1.18	0.345943801679723	3.41	0.114783892697204	0.11057212633694	0.249582643096599	0.1215	0.0643	0.0074	0.0032	0.0215	0.003	0.0033	0.0167	0.15	0.0178	0.0188	0.0081	0.0766	0.019	0.0083	0.004	0.0027	0.1041	0.0898	0.012	0.008	0.009	0.0264	0.0079	0.0146	0.1783
2	rs6725206	174896733	1.18	0.345943801679723	3.41	0.114783892697204	0.111258874723282	0.222877072589511	0.1219	0.0642	0.0074	0.0032	0.0215	0.003	0.0033	0.0167	0.1501	0.0179	0.0188	0.008	0.0765	0.019	0.0079	0.004	0.0027	0.1042	0.0898	0.012	0.008	0.009	0.0264	0.0079	0.0145	0.1784
2	rs112195132	174899129	1.18	0.345943801679723	3.41	0.114783892697204	0.155628907225249	0.312826994123563	0.1214	0.0645	0.0076	0.0033	0.0217	0.003	0.0034	0.0167	0.1498	0.0179	0.0187	0.0078	0.076	0.019	0.008	0.0041	0.0028	0.1044	0.0901	0.012	0.0081	0.0092	0.0264	0.0083	0.0145	0.1772
2	rs111421035	174899908	1.18	0.345943801679723	3.41	0.114783892697204	0.171837717250641	0.312706598670723	0.1212	0.0646	0.0076	0.0034	0.0218	0.003	0.0035	0.0168	0.1496	0.0179	0.0186	0.0078	0.0759	0.019	0.0081	0.0042	0.0028	0.1045	0.0904	0.012	0.0082	0.0093	0.0264	0.0085	0.0145	0.1767
2	rs17309203	174902997	1.18	0.345943801679723	3.41	0.114783892697204	0.209630766270777	0.308021951719163	0.1208	0.0647	0.0078	0.0035	0.0219	0.003	0.0036	0.0169	0.1494	0.018	0.0185	0.0077	0.0755	0.0189	0.0082	0.0042	0.0029	0.105	0.0908	0.0119	0.0083	0.0094	0.0264	0.0088	0.0144	0.1757
2	rs60888279	174903697	1.17	0.382518045708746	3.41	0.114783892697204	0.218785502305764	0.297766816158571	0.1208	0.0647	0.0077	0.0035	0.0219	0.003	0.0036	0.0168	0.1495	0.018	0.0185	0.0076	0.0758	0.0189	0.0082	0.0042	0.0029	0.105	0.0905	0.0119	0.0083	0.0093	0.0263	0.0088	0.0144	0.1757
2	rs147882661	174911756	1.17	0.382518045708746	3.39	0.128586294370088	0.33457856974509	0.462759958800495	0.1204	0.0649	0.0077	0.0035	0.022	0.003	0.0036	0.0168	0.1497	0.018	0.0184	0.0077	0.0755	0.0188	0.0081	0.0042	0.0028	0.1054	0.0907	0.0119	0.0084	0.0093	0.0263	0.0089	0.0143	0.1755
2	rs55970536	174916052	1.17	0.382518045708746	3.39	0.128586294370088	0.337680261666136	0.44751358018524	0.1202	0.0649	0.0078	0.0035	0.0222	0.003	0.0035	0.0167	0.1499	0.0179	0.0183	0.0077	0.0755	0.0188	0.0081	0.0042	0.0028	0.1055	0.0908	0.0119	0.0084	0.0092	0.0264	0.0089	0.0143	0.1754
2	rs12693033	174917529	1.17	0.382518045708746	3.39	0.128586294370088	0.336334368437118	0.51590092146246	0.1201	0.0648	0.0078	0.0035	0.0222	0.003	0.0036	0.0168	0.1502	0.0179	0.0183	0.0078	0.0752	0.0188	0.0081	0.0043	0.0028	0.1054	0.0906	0.012	0.0084	0.0093	0.0263	0.0091	0.0143	0.1752
2	rs16862301	174917948	1.17	0.382518045708746	3.39	0.128586294370088	0.437371086585837	0.762208295960915	0.12	0.0644	0.0077	0.0035	0.0222	0.003	0.0036	0.0167	0.1506	0.0179	0.0184	0.0079	0.0752	0.0188	0.0081	0.0042	0.0028	0.1057	0.0906	0.012	0.0085	0.0093	0.0263	0.0091	0.0143	0.1749
2	rs6756828	174919189	1.17	0.382518045708746	3.39	0.128586294370088	0.349338381707078	0.596373958321356	0.1201	0.0635	0.0076	0.0035	0.0221	0.0031	0.0036	0.0165	0.1519	0.0178	0.0186	0.0079	0.0749	0.0186	0.0082	0.0042	0.0028	0.1063	0.0904	0.0122	0.0086	0.0094	0.0264	0.0093	0.0144	0.1741
2	rs72918798	174920606	1.18	0.345943801679723	3.39	0.128586294370088	0.328828595903107	0.606844617274835	0.1206	0.0627	0.0074	0.0034	0.0223	0.0032	0.0036	0.0165	0.1528	0.018	0.0185	0.0079	0.0746	0.0184	0.0081	0.004	0.0028	0.1067	0.0913	0.0123	0.0088	0.0093	0.0261	0.0092	0.0142	0.173
2	rs60561472	174922916	1.17	0.382518045708746	3.39	0.128586294370088	0.322371464823778	0.691957490108125	0.1215	0.0613	0.0073	0.0032	0.023	0.0032	0.0036	0.0166	0.1541	0.0183	0.0184	0.008	0.0741	0.0179	0.0081	0.0036	0.0028	0.1072	0.0929	0.0125	0.0089	0.0093	0.0258	0.0091	0.014	0.1712
2	rs115055664	174924021	1.16	0.421630287221885	3.39	0.128586294370088	0.343457574284401	0.745748517221413	0.1221	0.0614	0.0072	0.0032	0.0233	0.0033	0.0036	0.0166	0.1549	0.0185	0.0183	0.008	0.0741	0.0177	0.008	0.0036	0.0028	0.1072	0.0931	0.0126	0.009	0.0093	0.0255	0.0088	0.0138	0.1698
2	rs10210192	174924658	1.16	0.421630287221885	3.39	0.128586294370088	0.300130210247316	0.65090395867727	0.1225	0.0614	0.0071	0.0032	0.0235	0.0033	0.0036	0.0167	0.1553	0.0186	0.0184	0.0081	0.074	0.0177	0.0079	0.0035	0.0028	0.1072	0.0933	0.0128	0.009	0.0092	0.0254	0.0087	0.0138	0.1689
2	rs79634544	174925823	1.15	0.46334549806667	3.39	0.128586294370088	0.305808623015878	0.708447260310056	0.1232	0.0615	0.0071	0.0031	0.024	0.0032	0.0035	0.0172	0.1562	0.0186	0.0183	0.0082	0.0743	0.0177	0.0078	0.0034	0.0027	0.1084	0.0939	0.0126	0.0093	0.0092	0.0254	0.0083	0.0139	0.165
2	rs80058722	174926572	1.14	0.507725131913635	3.39	0.128586294370088	0.340900963506416	0.875142279501605	0.1234	0.0615	0.0071	0.003	0.0245	0.0032	0.0034	0.0176	0.1565	0.0186	0.0182	0.0083	0.0745	0.0178	0.0077	0.0033	0.0027	0.1091	0.0945	0.0125	0.0095	0.0091	0.0253	0.0081	0.0139	0.1625
2	rs1545361	174926751	1.14	0.507725131913635	3.39	0.128586294370088	0.289802738207804	0.716351273966527	0.1235	0.0616	0.0071	0.003	0.0246	0.0032	0.0034	0.0177	0.1568	0.0186	0.0183	0.0083	0.0746	0.0178	0.0077	0.0033	0.0027	0.1093	0.0946	0.0124	0.0095	0.009	0.0254	0.008	0.0139	0.1617
2	rs116547571	174927503	1.14	0.507725131913635	3.39	0.128586294370088	0.287989032544909	0.728468484852876	0.1242	0.0618	0.007	0.003	0.0247	0.0031	0.0033	0.0179	0.157	0.0185	0.0182	0.0083	0.0747	0.0179	0.0076	0.0032	0.0027	0.1095	0.095	0.0124	0.0094	0.0089	0.0253	0.0078	0.0139	0.1608
2	rs77139257	174935094	1.13	0.554827224596281	3.38	0.135933471893229	0.287798470119097	0.779505931509059	0.1256	0.0621	0.0068	0.0028	0.0249	0.003	0.0032	0.0183	0.1575	0.0184	0.0179	0.0084	0.0749	0.0179	0.0075	0.0029	0.0026	0.1097	0.0957	0.0122	0.0093	0.0088	0.0251	0.0074	0.0139	0.1589
2	rs17317701	174973825	1.13	0.554827224596281	3.37	0.143587140072381	0.315031169135544	0.883253375801007	0.1263	0.0622	0.0066	0.0028	0.025	0.0029	0.0031	0.0185	0.1577	0.0184	0.0178	0.0084	0.0751	0.0181	0.0074	0.0029	0.0026	0.1098	0.096	0.0121	0.0093	0.0087	0.025	0.0073	0.0138	0.158
2	rs77345174	174976833	1.13	0.554827224596281	3.35	0.159841057206343	0.299011019986791	0.907834317882489	0.1263	0.0622	0.0066	0.0028	0.025	0.0029	0.0031	0.0185	0.1577	0.0184	0.0178	0.0084	0.0751	0.0181	0.0074	0.0028	0.0026	0.1098	0.096	0.0121	0.0093	0.0087	0.025	0.0073	0.0138	0.1579
2	rs77892386	174989264	1.13	0.554827224596281	3.35	0.159841057206343	0.285754184233917	0.889815751891206	0.1266	0.0623	0.0066	0.0028	0.025	0.0029	0.0031	0.0185	0.1579	0.0184	0.0178	0.0083	0.0751	0.0181	0.0074	0.0028	0.0026	0.1096	0.0961	0.0121	0.0093	0.0087	0.025	0.0072	0.0138	0.1579
2	rs72920538	174989315	1.13	0.554827224596281	3.34	0.168454672892635	0.285659290940731	0.889346683417603	0.1266	0.0623	0.0066	0.0028	0.025	0.0029	0.0031	0.0185	0.1579	0.0184	0.0178	0.0083	0.0751	0.0181	0.0074	0.0028	0.0026	0.1096	0.0961	0.0121	0.0093	0.0087	0.025	0.0072	0.0138	0.1579
2	rs72920543	174996947	1.13	0.554827224596281	3.31	0.196320630125924	0.279246162131108	0.864403198158675	0.1269	0.0623	0.0066	0.0028	0.025	0.0029	0.0031	0.0186	0.1576	0.0184	0.0178	0.0083	0.0751	0.0181	0.0074	0.0028	0.0026	0.1096	0.0961	0.0121	0.0093	0.0087	0.025	0.0072	0.0138	0.1579
2	rs80107935	175004250	1.13	0.554827224596281	3.31	0.196320630125924	0.279621241958025	0.870781114085554	0.1269	0.0623	0.0066	0.0028	0.025	0.0029	0.0031	0.0185	0.1577	0.0184	0.0178	0.0083	0.0751	0.0181	0.0074	0.0028	0.0026	0.1096	0.0962	0.0121	0.0093	0.0087	0.025	0.0072	0.0138	0.1579
2	rs16862429	175020309	1.13	0.554827224596281	3.3	0.2063056077908	0.202104533922358	0.578120448915861	0.1272	0.0623	0.0065	0.0027	0.0249	0.0029	0.0031	0.0186	0.1578	0.0184	0.0177	0.0082	0.0751	0.018	0.0074	0.0028	0.0026	0.1095	0.0964	0.0121	0.0093	0.0086	0.0249	0.0072	0.0136	0.1581
2	rs12465566	175032629	1.13	0.554827224596281	3.3	0.2063056077908	0.176009718637259	0.470433139609875	0.1273	0.0623	0.0065	0.0027	0.0249	0.0029	0.0031	0.0186	0.1579	0.0184	0.0177	0.0082	0.075	0.018	0.0075	0.0028	0.0026	0.1096	0.0965	0.0121	0.0093	0.0086	0.0249	0.0072	0.0136	0.158
2	rs10201863	175035125	1.13	0.554827224596281	3.3	0.2063056077908	0.171623503469781	0.451379258282042	0.1274	0.0624	0.0068	0.0027	0.0248	0.0029	0.0031	0.0186	0.1577	0.0184	0.0176	0.0082	0.075	0.0179	0.0075	0.0028	0.0026	0.1095	0.0968	0.012	0.0093	0.0085	0.0248	0.0072	0.0136	0.1582
2	rs62174166	175038034	1.13	0.554827224596281	3.29	0.21664916022799	0.175756313498101	0.467602346928343	0.1274	0.0624	0.0068	0.0027	0.0248	0.0029	0.0031	0.0186	0.1577	0.0184	0.0176	0.0082	0.075	0.0179	0.0075	0.0028	0.0026	0.1095	0.0968	0.012	0.0093	0.0085	0.0248	0.0072	0.0136	0.1582
2	rs77104864	175048140	1.13	0.554827224596281	3.29	0.21664916022799	0.185012148562106	0.457528975407928	0.1277	0.0626	0.0066	0.0027	0.0248	0.0028	0.0031	0.0186	0.158	0.0183	0.0176	0.0082	0.0747	0.018	0.0075	0.0028	0.0026	0.1096	0.097	0.012	0.0093	0.0083	0.0246	0.0071	0.0135	0.158
2	rs75571967	175069724	1.13	0.554827224596281	3.29	0.21664916022799	0.184341926456687	0.461954177620419	0.1277	0.0626	0.0066	0.0027	0.0248	0.0028	0.0031	0.0186	0.1581	0.0183	0.0176	0.0082	0.0747	0.018	0.0075	0.0028	0.0026	0.1096	0.097	0.012	0.0092	0.0083	0.0246	0.0071	0.0135	0.1581
2	rs80261931	175083597	1.13	0.554827224596281	3.28	0.227357389834261	0.180129666117796	0.386394937848779	0.1278	0.0627	0.0066	0.0027	0.0248	0.0028	0.0031	0.0186	0.1582	0.0183	0.0175	0.0082	0.0746	0.018	0.0075	0.0028	0.0026	0.1097	0.0972	0.012	0.0092	0.0083	0.0246	0.0071	0.0134	0.1579
2	rs34076243	175086699	1.13	0.554827224596281	3.28	0.227357389834261	0.168040883993482	0.331774910618468	0.1279	0.0628	0.0066	0.0026	0.0248	0.0028	0.0031	0.0186	0.1582	0.0183	0.0175	0.0082	0.0746	0.018	0.0075	0.0028	0.0026	0.1097	0.0972	0.012	0.0092	0.0083	0.0245	0.0071	0.0134	0.1579
2	rs77235702	175104996	1.13	0.554827224596281	3.29	0.21664916022799	0.163355613796788	0.27827221714085	0.1281	0.0629	0.0066	0.0026	0.0247	0.0028	0.0031	0.0186	0.1584	0.0182	0.0174	0.0082	0.0746	0.018	0.0074	0.0028	0.0026	0.1099	0.0977	0.012	0.0092	0.0083	0.0244	0.007	0.0133	0.1575
2	rs80125857	175108663	1.12	0.604706511137083	3.29	0.21664916022799	0.162766747476195	0.235556771106777	0.1282	0.063	0.0066	0.0025	0.0247	0.0028	0.0031	0.0186	0.1585	0.0182	0.0174	0.0082	0.0746	0.018	0.0074	0.0028	0.0026	0.1101	0.098	0.0119	0.0092	0.0081	0.0244	0.0071	0.0132	0.1573
2	rs71417465	175117134	1.12	0.604706511137083	3.28	0.227357389834261	0.146881363167839	0.205031027814134	0.1283	0.0631	0.0066	0.0025	0.0246	0.0027	0.0031	0.0186	0.1586	0.0181	0.0173	0.0082	0.0746	0.018	0.0073	0.0028	0.0026	0.1102	0.0982	0.0119	0.0093	0.008	0.0243	0.0071	0.0132	0.1572
2	rs6746204	175117192	1.12	0.604706511137083	3.28	0.227357389834261	0.146816236965251	0.207353721949946	0.1283	0.0631	0.0066	0.0025	0.0246	0.0027	0.0031	0.0185	0.1586	0.0181	0.0173	0.0082	0.0746	0.018	0.0073	0.0028	0.0026	0.1103	0.0982	0.0119	0.0093	0.008	0.0243	0.0071	0.0132	0.1572
2	rs7602640	175119534	1.12	0.604706511137083	3.28	0.227357389834261	0.131651136287734	0.179466921138837	0.128	0.0632	0.0066	0.0024	0.0245	0.0027	0.0031	0.0184	0.1587	0.018	0.0173	0.0082	0.0745	0.0179	0.0073	0.0028	0.0026	0.1103	0.0983	0.0119	0.0092	0.008	0.0246	0.0071	0.0132	0.1576
2	rs13015853	175123107	1.12	0.604706511137083	3.29	0.21664916022799	0.127153939640588	0.16978921223035	0.1281	0.0632	0.0066	0.0024	0.0245	0.0027	0.0032	0.0184	0.1586	0.018	0.0173	0.0082	0.0745	0.018	0.0073	0.0028	0.0026	0.1102	0.0984	0.0119	0.0092	0.008	0.0246	0.0071	0.0132	0.1574
2	rs72911598	175126009	1.12	0.604706511137083	3.29	0.21664916022799	0.138118894743599	0.185647165013415	0.1284	0.0634	0.0066	0.0024	0.0246	0.0028	0.0032	0.0184	0.1586	0.018	0.0174	0.0083	0.0743	0.0181	0.0073	0.0028	0.0026	0.1102	0.0984	0.0118	0.0092	0.008	0.0243	0.0071	0.0132	0.1572
2	rs1011517	175127403	1.12	0.604706511137083	3.29	0.21664916022799	0.140866276566377	0.191898573815898	0.1285	0.0635	0.0066	0.0024	0.0246	0.0028	0.0032	0.0184	0.1585	0.0181	0.0174	0.0084	0.0743	0.0181	0.0074	0.0028	0.0026	0.1102	0.0984	0.0118	0.0092	0.008	0.0241	0.0071	0.0132	0.157
2	rs10930657	175133375	1.12	0.604706511137083	3.27	0.2384362992664	0.167407017318689	0.209154484200556	0.1286	0.0637	0.0067	0.0024	0.0247	0.0027	0.0033	0.0184	0.1585	0.018	0.0176	0.0084	0.0742	0.0181	0.0074	0.0028	0.0024	0.1102	0.0985	0.0118	0.0092	0.0081	0.0239	0.0071	0.0132	0.157
2	rs7607139	175141352	1.12	0.604706511137083	3.26	0.249891789602986	0.174060355856351	0.227223649507809	0.1287	0.0637	0.0067	0.0024	0.0246	0.0026	0.0033	0.0183	0.1584	0.0179	0.0176	0.0084	0.0742	0.0181	0.0073	0.0027	0.0024	0.1101	0.0984	0.0118	0.0091	0.008	0.0242	0.0071	0.0132	0.1572
2	rs76530578	175146842	1.12	0.604706511137083	3.27	0.2384362992664	0.190083394453065	0.254427924721976	0.1288	0.0637	0.0067	0.0023	0.0247	0.0026	0.0033	0.0183	0.1584	0.018	0.0176	0.0084	0.0742	0.0181	0.0073	0.0026	0.0024	0.11	0.0985	0.0118	0.0091	0.008	0.0241	0.0071	0.0132	0.1573
2	rs75147539	175147837	1.12	0.604706511137083	3.25	0.261729658797372	0.190083394453065	0.257598741761976	0.1288	0.0638	0.0067	0.0023	0.0247	0.0026	0.0033	0.0183	0.1583	0.018	0.0176	0.0084	0.0743	0.0181	0.0073	0.0026	0.0024	0.1099	0.0986	0.0118	0.0091	0.008	0.0241	0.0071	0.0132	0.1574
2	rs12473565	175163335	1.13	0.554827224596281	3.26	0.249891789602986	0.363403977932884	0.311623659583544	0.1342	0.0644	0.006	0.0019	0.0251	0.0019	0.0029	0.0185	0.1583	0.0182	0.0172	0.0079	0.0743	0.0181	0.0067	0.0022	0.0021	0.1093	0.1003	0.0112	0.0086	0.0068	0.0222	0.0065	0.0124	0.1596
2	rs72913537	175169161	1.13	0.554827224596281	3.26	0.249891789602986	0.420404930870881	0.373660076557514	0.1356	0.0644	0.0058	0.0019	0.0253	0.0019	0.0029	0.0183	0.1579	0.0182	0.0169	0.0078	0.0743	0.018	0.0065	0.0023	0.002	0.1091	0.1005	0.0112	0.0086	0.0066	0.0217	0.0064	0.0126	0.1599
2	rs1597417	175172197	1.13	0.554827224596281	3.27	0.2384362992664	0.411416402334102	0.350795078060429	0.1359	0.0645	0.0058	0.0018	0.0253	0.0019	0.0029	0.0182	0.1578	0.0183	0.0168	0.0078	0.0744	0.0181	0.0065	0.0023	0.002	0.1091	0.1006	0.0112	0.0085	0.0066	0.0215	0.0064	0.0126	0.1599
2	rs17320968	175176288	1.13	0.554827224596281	3.27	0.2384362992664	0.446993228848127	0.375943519655592	0.136	0.065	0.0058	0.0018	0.0253	0.0019	0.0028	0.018	0.1577	0.0185	0.0168	0.0077	0.0745	0.0181	0.0064	0.0024	0.002	0.1091	0.1006	0.0111	0.0084	0.0066	0.0214	0.0064	0.0126	0.1599
2	rs13405584	175180226	1.13	0.554827224596281	3.26	0.249891789602986	0.441931703963859	0.373026481115051	0.1368	0.065	0.0058	0.0018	0.0253	0.0019	0.0028	0.018	0.1575	0.0184	0.0166	0.0077	0.0748	0.018	0.0063	0.0023	0.002	0.1096	0.1007	0.0109	0.0083	0.0065	0.0211	0.0063	0.0125	0.1601
2	rs35515614	175192326	1.13	0.554827224596281	3.26	0.249891789602986	0.414056785237761	0.316566061568284	0.1371	0.0653	0.0059	0.0018	0.0252	0.002	0.0028	0.0179	0.1571	0.0184	0.0165	0.0075	0.0753	0.0178	0.0063	0.0023	0.002	0.1101	0.1006	0.0108	0.0082	0.0065	0.0207	0.0063	0.0122	0.1606
2	rs75139511	175193863	1.13	0.554827224596281	3.27	0.2384362992664	0.406331826102118	0.304552203402415	0.1372	0.0653	0.0058	0.0018	0.0252	0.002	0.0028	0.0179	0.1571	0.0183	0.0166	0.0075	0.0754	0.0177	0.0063	0.0023	0.002	0.1101	0.1006	0.0107	0.0082	0.0065	0.0207	0.0063	0.0122	0.1605
2	rs13429067	175195390	1.13	0.554827224596281	3.27	0.2384362992664	0.386311254721104	0.301213292345333	0.1373	0.0653	0.0058	0.0019	0.0252	0.002	0.0028	0.0178	0.1572	0.0183	0.0166	0.0075	0.0755	0.0177	0.0062	0.0023	0.002	0.1102	0.1007	0.0107	0.0082	0.0065	0.0207	0.0063	0.0122	0.1605
2	rs75611064	175197771	1.13	0.554827224596281	3.27	0.2384362992664	0.372775658684694	0.287030238199021	0.1371	0.0653	0.0058	0.0019	0.0252	0.002	0.0028	0.0178	0.1571	0.0182	0.0166	0.0075	0.0756	0.0176	0.0063	0.0023	0.002	0.1101	0.1007	0.0107	0.0081	0.0064	0.0206	0.0064	0.0122	0.1607
2	rs35548534	175200903	1.13	0.554827224596281	3.28	0.227357389834261	0.357241830218246	0.292442589675527	0.137	0.0653	0.0056	0.002	0.0252	0.002	0.0028	0.0177	0.1572	0.0181	0.0166	0.0075	0.0758	0.0176	0.0063	0.0024	0.002	0.11	0.1007	0.0107	0.0081	0.0062	0.0206	0.0065	0.0122	0.161
2	rs62174227	175201299	1.13	0.554827224596281	3.28	0.227357389834261	0.364750725791512	0.305269117735672	0.137	0.0653	0.0056	0.002	0.0253	0.002	0.0028	0.0176	0.1572	0.0181	0.0167	0.0075	0.0759	0.0176	0.0063	0.0024	0.002	0.11	0.1007	0.0107	0.0081	0.0062	0.0206	0.0065	0.0122	0.161
2	rs62174228	175202698	1.13	0.554827224596281	3.29	0.21664916022799	0.363027345763188	0.306225787468141	0.137	0.0654	0.0056	0.002	0.0253	0.002	0.0028	0.0176	0.1572	0.0181	0.0167	0.0075	0.0759	0.0176	0.0063	0.0024	0.002	0.1099	0.1008	0.0107	0.0081	0.0062	0.0206	0.0064	0.0122	0.161
2	rs72915577	175203755	1.13	0.554827224596281	3.3	0.2063056077908	0.360342937326237	0.308021951719163	0.137	0.0654	0.0056	0.002	0.0253	0.002	0.0028	0.0176	0.1574	0.018	0.0167	0.0075	0.076	0.0175	0.0063	0.0024	0.002	0.1099	0.1007	0.0107	0.0081	0.0061	0.0205	0.0064	0.0121	0.1611
2	rs76747596	175217842	1.13	0.554827224596281	3.29	0.21664916022799	0.348442437772311	0.340752715683388	0.137	0.0658	0.0055	0.0021	0.0251	0.0019	0.0027	0.0174	0.1577	0.0183	0.0168	0.0074	0.0762	0.0172	0.0063	0.0022	0.002	0.1097	0.1011	0.0107	0.008	0.0062	0.0201	0.0064	0.0121	0.1614
2	rs17255455	175239185	1.13	0.554827224596281	3.29	0.21664916022799	0.36152281845132	0.3655730132301	0.1369	0.066	0.0055	0.0021	0.0251	0.0019	0.0027	0.0174	0.1578	0.0183	0.0168	0.0073	0.0763	0.0172	0.0063	0.0022	0.0019	0.1096	0.1011	0.0107	0.0079	0.0062	0.02	0.0064	0.0121	0.1616
2	rs28415164	175242641	1.13	0.554827224596281	3.31	0.196320630125924	0.381441086611418	0.37912143210905	0.1368	0.0664	0.0054	0.0021	0.0251	0.0019	0.0026	0.0174	0.158	0.0184	0.017	0.0073	0.0758	0.017	0.0062	0.0021	0.0019	0.1094	0.1015	0.0107	0.0079	0.0062	0.0199	0.0064	0.0121	0.1617
2	rs12611752	175260010	1.14	0.507725131913635	3.31	0.196320630125924	0.408441793534573	0.385755371084237	0.1364	0.0665	0.0054	0.0021	0.025	0.0019	0.0027	0.0172	0.1581	0.0184	0.0172	0.0072	0.0759	0.0168	0.0062	0.0021	0.0018	0.109	0.102	0.0106	0.0078	0.0063	0.0199	0.0066	0.012	0.1619
2	rs719161	175260355	1.14	0.507725131913635	3.31	0.196320630125924	0.409927747711478	0.385883260852052	0.1364	0.0665	0.0054	0.0021	0.025	0.0019	0.0027	0.0172	0.1581	0.0184	0.0172	0.0072	0.0759	0.0168	0.0062	0.0021	0.0018	0.109	0.1021	0.0106	0.0078	0.0063	0.0199	0.0066	0.012	0.1619
2	rs10497410	175263063	1.14	0.507725131913635	3.31	0.196320630125924	0.418784470546603	0.390751785231909	0.1363	0.0665	0.0054	0.0021	0.0251	0.002	0.0027	0.0171	0.1581	0.0184	0.0172	0.0071	0.0759	0.0167	0.0062	0.0021	0.0018	0.1089	0.1022	0.0105	0.0078	0.0063	0.0199	0.0067	0.012	0.162
2	rs78094448	175279871	1.14	0.507725131913635	3.31	0.196320630125924	0.440507708943543	0.397570232602079	0.1363	0.0664	0.0054	0.0021	0.0252	0.002	0.0027	0.0171	0.1581	0.0184	0.0173	0.0071	0.0759	0.0167	0.0063	0.0022	0.0018	0.1088	0.1023	0.0105	0.0078	0.0063	0.0199	0.0067	0.0119	0.162
2	rs115567936	175285477	1.14	0.507725131913635	3.31	0.196320630125924	0.478201977616938	0.401444110477265	0.1363	0.0664	0.0054	0.0021	0.0252	0.002	0.0028	0.0171	0.1582	0.0184	0.0173	0.007	0.0758	0.0167	0.0063	0.0022	0.0018	0.1088	0.1023	0.0104	0.0078	0.0063	0.0199	0.0067	0.0119	0.1621
2	rs35768696	175285983	1.14	0.507725131913635	3.32	0.186688027238402	0.478201977616938	0.401573417502312	0.1362	0.0664	0.0054	0.0021	0.0252	0.002	0.0028	0.0171	0.1582	0.0184	0.0173	0.007	0.0758	0.0167	0.0063	0.0022	0.0018	0.1088	0.1023	0.0104	0.0078	0.0063	0.0199	0.0067	0.0119	0.1621
2	rs41270195	175289259	1.14	0.507725131913635	3.33	0.177401503992083	0.511897104492413	0.412345501795286	0.136	0.0665	0.0055	0.0021	0.0253	0.002	0.0028	0.017	0.1583	0.0184	0.0173	0.007	0.0758	0.0166	0.0063	0.0021	0.0018	0.1087	0.1025	0.0104	0.0077	0.0064	0.0199	0.0069	0.0118	0.1622
2	rs67227536	175304621	1.14	0.507725131913635	3.34	0.168454672892635	0.523437622604616	0.421097413640073	0.1359	0.0665	0.0055	0.0021	0.0253	0.002	0.0028	0.017	0.1583	0.0184	0.0173	0.007	0.0758	0.0166	0.0062	0.0021	0.0018	0.1087	0.1025	0.0104	0.0077	0.0064	0.0198	0.0069	0.0118	0.1622
2	rs10930669	175307237	1.14	0.507725131913635	3.37	0.143587140072381	0.52776455007784	0.422407931480707	0.1359	0.0665	0.0055	0.0021	0.0253	0.002	0.0028	0.017	0.1583	0.0184	0.0173	0.007	0.0758	0.0166	0.0063	0.0021	0.0018	0.1087	0.1026	0.0104	0.0077	0.0064	0.0198	0.0069	0.0118	0.1622
2	rs34291465	175309792	1.14	0.507725131913635	3.37	0.143587140072381	0.539472808582026	0.423588337424064	0.1359	0.0666	0.0055	0.0021	0.0253	0.002	0.0028	0.017	0.1583	0.0184	0.0173	0.007	0.0758	0.0166	0.0063	0.0021	0.0018	0.1087	0.1026	0.0104	0.0077	0.0064	0.0198	0.007	0.0118	0.1623
2	rs1450043	175329213	1.15	0.46334549806667	3.41	0.114783892697204	0.78269821200563	0.412996903317771	0.1356	0.0669	0.0053	0.0022	0.0252	0.0019	0.0027	0.017	0.1582	0.0183	0.0175	0.0072	0.0754	0.0164	0.0064	0.0021	0.0018	0.1072	0.1035	0.0102	0.0072	0.0064	0.0194	0.0078	0.0113	0.1637
2	rs1430186	175333426	1.15	0.46334549806667	3.41	0.114783892697204	0.835222012476747	0.416780537619058	0.1356	0.067	0.0053	0.0022	0.0252	0.0019	0.0027	0.017	0.1582	0.0183	0.0176	0.0072	0.0754	0.0163	0.0065	0.0021	0.0018	0.1069	0.1039	0.0102	0.0071	0.0064	0.0194	0.0078	0.0112	0.1639
2	rs28588913	175333632	1.15	0.46334549806667	3.41	0.114783892697204	0.833948752137592	0.419657116821642	0.1356	0.067	0.0053	0.0022	0.0251	0.0019	0.0027	0.017	0.1582	0.0183	0.0176	0.0072	0.0754	0.0163	0.0065	0.0021	0.0018	0.1069	0.1039	0.0102	0.0071	0.0064	0.0194	0.0078	0.0112	0.164
2	rs4972666	175339504	1.15	0.46334549806667	3.41	0.114783892697204	0.864088911327259	0.381796655269612	0.1358	0.0668	0.0053	0.0022	0.025	0.0019	0.0028	0.0171	0.1579	0.0184	0.0176	0.0072	0.0751	0.0162	0.0066	0.0021	0.0017	0.1064	0.1045	0.0102	0.0072	0.0065	0.0194	0.0078	0.0112	0.1642
2	rs12614738	175347650	1.15	0.46334549806667	3.41	0.114783892697204	0.831086954284925	0.374801309658333	0.136	0.0666	0.0053	0.0022	0.0249	0.002	0.0028	0.0173	0.1576	0.0185	0.0177	0.0072	0.0745	0.0162	0.0067	0.0021	0.0017	0.1057	0.1051	0.0102	0.0072	0.0065	0.0195	0.0078	0.0113	0.1643
2	rs1077071	175352590	1.15	0.46334549806667	3.42	0.108314757127468	0.794970092965475	0.386394937848779	0.136	0.0665	0.0052	0.0023	0.0252	0.002	0.0028	0.0174	0.1577	0.0184	0.0178	0.0072	0.0744	0.0162	0.0067	0.0021	0.0017	0.1049	0.1057	0.0099	0.0073	0.0066	0.0197	0.0076	0.0113	0.1644
2	rs10497409	175360801	1.15	0.46334549806667	3.43	0.102124300974309	0.767897294495523	0.399635014711759	0.136	0.0665	0.0052	0.0023	0.0253	0.0019	0.0027	0.0174	0.1577	0.0183	0.018	0.0071	0.0744	0.0161	0.0068	0.0021	0.0017	0.1045	0.1061	0.0099	0.0073	0.0066	0.0198	0.0076	0.0115	0.1644
2	rs34646008	175361556	1.15	0.46334549806667	3.43	0.102124300974309	0.769356480349127	0.401832065863168	0.136	0.0665	0.0052	0.0023	0.0253	0.0019	0.0027	0.0174	0.1577	0.0183	0.018	0.0071	0.0744	0.0161	0.0068	0.0021	0.0017	0.1045	0.1061	0.0099	0.0073	0.0066	0.0198	0.0076	0.0115	0.1644
2	rs73975139	175368330	1.16	0.421630287221885	3.43	0.102124300974309	0.669889717757073	0.425294936081538	0.136	0.0663	0.0051	0.0024	0.0254	0.002	0.0027	0.0176	0.1567	0.0181	0.0185	0.0069	0.0746	0.0162	0.0069	0.0023	0.0019	0.1027	0.1075	0.0097	0.0072	0.0068	0.0201	0.0073	0.0115	0.1645
2	rs73975141	175368606	1.16	0.421630287221885	3.43	0.102124300974309	0.658301821322799	0.427266383842805	0.1361	0.0662	0.0051	0.0024	0.0254	0.002	0.0027	0.0176	0.1565	0.0181	0.0186	0.007	0.0745	0.0162	0.007	0.0023	0.002	0.1026	0.1076	0.0097	0.0071	0.0068	0.0201	0.0074	0.0116	0.1644
2	rs115375493	175384529	1.15	0.46334549806667	3.43	0.102124300974309	0.667290716502194	0.370495129204919	0.1353	0.0659	0.0051	0.0025	0.0254	0.002	0.0025	0.018	0.1558	0.0179	0.0185	0.0067	0.0747	0.0164	0.0073	0.0021	0.0023	0.1	0.1102	0.0097	0.007	0.007	0.0208	0.0074	0.0118	0.165
2	rs76990418	175386708	1.15	0.46334549806667	3.43	0.102124300974309	0.667651416558582	0.371507087388073	0.1353	0.0659	0.0051	0.0025	0.0254	0.002	0.0025	0.018	0.1558	0.0179	0.0185	0.0067	0.0747	0.0164	0.0073	0.0021	0.0023	0.1	0.1102	0.0097	0.007	0.007	0.0208	0.0074	0.0118	0.165
2	rs76731863	175390744	1.15	0.46334549806667	3.43	0.102124300974309	0.656868712259344	0.36721165093302	0.1353	0.0659	0.0051	0.0025	0.0254	0.002	0.0025	0.0181	0.1558	0.0179	0.0185	0.0067	0.0746	0.0164	0.0073	0.002	0.0023	0.0999	0.1103	0.0097	0.007	0.007	0.0208	0.0074	0.0118	0.165
2	rs13407318	175393104	1.15	0.46334549806667	3.43	0.102124300974309	0.654149700199628	0.366833319795949	0.1353	0.0659	0.0051	0.0025	0.0254	0.002	0.0025	0.0181	0.1558	0.0179	0.0185	0.0067	0.0747	0.0164	0.0073	0.002	0.0023	0.0998	0.1103	0.0097	0.007	0.007	0.0208	0.0074	0.0118	0.165
2	rs72912573	175394111	1.15	0.46334549806667	3.43	0.102124300974309	0.660095193937084	0.367842447748089	0.1353	0.0659	0.0051	0.0025	0.0253	0.002	0.0025	0.0181	0.1558	0.0179	0.0185	0.0067	0.0747	0.0164	0.0073	0.002	0.0023	0.0998	0.1103	0.0097	0.007	0.007	0.0208	0.0074	0.0118	0.165
2	rs77633952	175410140	1.15	0.46334549806667	3.43	0.102124300974309	0.756801272094051	0.372519822611965	0.1354	0.0657	0.0051	0.0025	0.0251	0.002	0.0025	0.0181	0.1556	0.0184	0.0183	0.0067	0.0749	0.0165	0.0073	0.0019	0.0023	0.0994	0.1107	0.0097	0.007	0.007	0.0207	0.0075	0.0117	0.1652
2	rs12612197	175410447	1.15	0.46334549806667	3.43	0.102124300974309	0.757259016854387	0.373026481115051	0.1354	0.0657	0.0051	0.0025	0.0251	0.002	0.0025	0.0181	0.1556	0.0184	0.0183	0.0067	0.0749	0.0165	0.0073	0.0019	0.0023	0.0994	0.1107	0.0097	0.007	0.007	0.0207	0.0075	0.0116	0.1652
2	rs9789707	175412112	1.15	0.46334549806667	3.42	0.108314757127468	0.757259016854387	0.372393188269182	0.1354	0.0657	0.0051	0.0025	0.0251	0.002	0.0025	0.0182	0.1556	0.0184	0.0182	0.0067	0.0749	0.0165	0.0073	0.0019	0.0023	0.0994	0.1107	0.0097	0.007	0.007	0.0207	0.0075	0.0116	0.1652
2	rs115087977	175416611	1.15	0.46334549806667	3.42	0.108314757127468	0.76138416806781	0.376959635721298	0.1354	0.0656	0.0051	0.0025	0.0251	0.002	0.0025	0.0182	0.1556	0.0184	0.0183	0.0067	0.0749	0.0165	0.0073	0.0019	0.0023	0.0993	0.1107	0.0097	0.007	0.007	0.0207	0.0075	0.0116	0.1652
2	rs113707857	175424958	1.15	0.46334549806667	3.42	0.108314757127468	0.752002273003349	0.374547617800034	0.1353	0.0656	0.0051	0.0025	0.0251	0.002	0.0025	0.0182	0.1556	0.0184	0.0183	0.0067	0.0748	0.0165	0.0073	0.0019	0.0023	0.0992	0.1108	0.0097	0.007	0.007	0.0207	0.0075	0.0116	0.1652
2	rs4972450	175436940	1.15	0.46334549806667	3.42	0.108314757127468	0.743276746871725	0.367337785812469	0.1352	0.0655	0.0052	0.0025	0.025	0.002	0.0025	0.0182	0.1556	0.0183	0.0183	0.0067	0.0748	0.0166	0.0073	0.002	0.0024	0.099	0.1109	0.0097	0.007	0.007	0.0207	0.0075	0.0116	0.1653
2	rs1367218	175439512	1.16	0.421630287221885	3.41	0.114783892697204	0.845918111019032	0.347935013104007	0.135	0.0655	0.0049	0.0025	0.025	0.002	0.0026	0.0182	0.1554	0.0182	0.0183	0.0069	0.0748	0.0166	0.0074	0.002	0.0024	0.0988	0.111	0.01	0.007	0.007	0.0207	0.0078	0.0116	0.1655
2	rs6433495	175449657	1.16	0.421630287221885	3.41	0.114783892697204	0.885603431570777	0.367842447748089	0.135	0.0652	0.0049	0.0024	0.025	0.002	0.0026	0.0184	0.1542	0.0183	0.0184	0.007	0.0747	0.0167	0.0074	0.002	0.0025	0.098	0.1118	0.0099	0.0069	0.0072	0.0206	0.0079	0.0117	0.1662
2	rs1430181	175459021	1.16	0.421630287221885	3.42	0.108314757127468	0.949119644205039	0.414039727461123	0.1349	0.0649	0.0051	0.0024	0.0251	0.002	0.0028	0.0185	0.1542	0.0184	0.0183	0.0074	0.0741	0.0167	0.0076	0.0021	0.0026	0.0969	0.1121	0.0099	0.0069	0.0074	0.0203	0.008	0.0118	0.1667
2	rs13411041	175463356	1.16	0.421630287221885	3.44	0.0962054431234386	1.0043663076178	0.461282974482177	0.1345	0.0648	0.0052	0.0024	0.0251	0.002	0.0028	0.0184	0.1541	0.0185	0.0184	0.0075	0.0742	0.0167	0.0078	0.0022	0.0026	0.0963	0.1124	0.0098	0.0068	0.0075	0.0201	0.0081	0.0119	0.1667
2	rs35078159	175472500	1.16	0.421630287221885	3.46	0.0851540123614781	1.09903966432013	0.549596968712797	0.1334	0.0651	0.0058	0.0024	0.0253	0.002	0.0028	0.0184	0.1534	0.0187	0.0184	0.0076	0.0744	0.0166	0.008	0.0023	0.0027	0.0955	0.1126	0.0098	0.0068	0.0077	0.0201	0.0082	0.0119	0.1669
2	rs6745914	175475851	1.16	0.421630287221885	3.46	0.0851540123614781	1.11674934074353	0.560992252520925	0.1332	0.0652	0.0059	0.0024	0.0253	0.002	0.0029	0.0184	0.1533	0.0187	0.0184	0.0076	0.0744	0.0166	0.0081	0.0023	0.0027	0.0954	0.1126	0.0098	0.0068	0.0077	0.0201	0.0082	0.0119	0.1669
2	rs2115874	175483189	1.16	0.421630287221885	3.46	0.0851540123614781	1.10385841015031	0.585234481591755	0.133	0.0648	0.0061	0.0024	0.0254	0.002	0.0029	0.0185	0.1533	0.0188	0.0184	0.0077	0.0747	0.0166	0.0082	0.0024	0.0028	0.095	0.1118	0.0098	0.0067	0.0078	0.0203	0.0082	0.012	0.167
2	rs72914550	175496630	1.16	0.421630287221885	3.46	0.0851540123614781	1.15123252274814	0.676145359918805	0.1327	0.0646	0.0065	0.0025	0.0256	0.0021	0.003	0.0186	0.1536	0.0188	0.0185	0.0079	0.0743	0.0166	0.0086	0.0025	0.003	0.0946	0.1105	0.0098	0.0066	0.008	0.0205	0.0084	0.0122	0.1667
2	rs76369935	175497679	1.16	0.421630287221885	3.46	0.0851540123614781	1.15350367750643	0.677029823050431	0.1327	0.0646	0.0065	0.0025	0.0256	0.0021	0.003	0.0186	0.1536	0.0188	0.0185	0.0079	0.0743	0.0166	0.0086	0.0025	0.003	0.0946	0.1104	0.0098	0.0066	0.008	0.0205	0.0084	0.0122	0.1667
2	rs77274057	175508607	1.16	0.421630287221885	3.46	0.0851540123614781	1.17018200394176	0.692698391616406	0.1326	0.0645	0.0065	0.0025	0.0256	0.0021	0.0031	0.0186	0.1537	0.0188	0.0185	0.0079	0.0742	0.0166	0.0086	0.0025	0.0031	0.0945	0.1102	0.0098	0.0066	0.008	0.0206	0.0084	0.0122	0.1667
2	rs12466643	175513995	1.16	0.421630287221885	3.47	0.0800071130091993	1.1828210605446	0.704576990621602	0.1325	0.0645	0.0066	0.0025	0.0257	0.0022	0.0031	0.0186	0.1538	0.0189	0.0185	0.008	0.0741	0.0166	0.0087	0.0025	0.0031	0.0945	0.11	0.0098	0.0066	0.0081	0.0206	0.0084	0.0122	0.1668
2	rs35769329	175515852	1.16	0.421630287221885	3.48	0.0751031739839783	1.18438171542714	0.71620196103391	0.1325	0.0645	0.0066	0.0025	0.0257	0.0022	0.0031	0.0187	0.1538	0.0189	0.0185	0.008	0.0741	0.0166	0.0087	0.0025	0.0031	0.0945	0.1099	0.0098	0.0066	0.0081	0.0206	0.0084	0.0122	0.1667
2	rs111663157	175525412	1.16	0.421630287221885	3.48	0.0751031739839783	1.1891604670038	0.746803208346867	0.1324	0.0644	0.0067	0.0025	0.0257	0.0022	0.0031	0.0187	0.1537	0.0189	0.0185	0.0081	0.0741	0.0167	0.0087	0.0025	0.0031	0.0945	0.1097	0.0098	0.0066	0.0082	0.0206	0.0085	0.0122	0.1665
2	rs72914576	175529967	1.16	0.421630287221885	3.49	0.0704349946405554	1.19532875989368	0.768116469996554	0.1323	0.0643	0.0067	0.0026	0.0258	0.0022	0.0031	0.0187	0.1537	0.0189	0.0185	0.0082	0.074	0.0167	0.0088	0.0025	0.0031	0.0945	0.1096	0.0098	0.0066	0.0082	0.0206	0.0085	0.0122	0.1664
2	rs11675884	175533753	1.16	0.421630287221885	3.49	0.0704349946405554	1.22282090034424	0.78133158681669	0.1322	0.0643	0.0068	0.0026	0.0258	0.0022	0.0032	0.0188	0.1537	0.0189	0.0184	0.0082	0.074	0.0167	0.0089	0.0025	0.0031	0.0946	0.1095	0.0099	0.0067	0.0083	0.0206	0.0085	0.0122	0.1662
2	rs79404647	175537195	1.16	0.421630287221885	3.49	0.0704349946405554	1.26220402849941	0.798414924471285	0.1321	0.0642	0.0068	0.0026	0.0258	0.0022	0.0032	0.0188	0.1537	0.019	0.0184	0.0083	0.0738	0.0167	0.0089	0.0025	0.0032	0.0946	0.1094	0.0099	0.0067	0.0084	0.0206	0.0086	0.0122	0.1661
2	rs6716254	175542474	1.16	0.421630287221885	3.49	0.0704349946405554	1.24427703445375	0.766449062589545	0.1321	0.0642	0.0068	0.0026	0.0258	0.0022	0.0032	0.019	0.1537	0.0192	0.0183	0.0084	0.0736	0.0168	0.0089	0.0025	0.0032	0.0949	0.1094	0.0099	0.0068	0.0084	0.0206	0.0083	0.0121	0.1659
2	rs4972709	175549605	1.16	0.421630287221885	3.5	0.0659953737268723	1.2329712808396	0.750421762708175	0.132	0.0641	0.0068	0.0026	0.0258	0.0022	0.0032	0.0189	0.1539	0.019	0.0181	0.0084	0.0737	0.0172	0.0088	0.0025	0.0032	0.0951	0.1093	0.01	0.0068	0.0084	0.0205	0.0083	0.0118	0.1662
2	rs4356633	175550678	1.16	0.421630287221885	3.5	0.0659953737268723	1.24034821548523	0.75268529589166	0.132	0.064	0.0068	0.0026	0.0258	0.0022	0.0032	0.0189	0.1539	0.019	0.0182	0.0084	0.0735	0.0172	0.0088	0.0024	0.0032	0.0951	0.1093	0.01	0.0068	0.0084	0.0204	0.0083	0.0118	0.1663
2	rs12999672	175552237	1.16	0.421630287221885	3.5	0.0659953737268723	1.23045394561378	0.790168461820395	0.132	0.0638	0.0068	0.0026	0.0259	0.0023	0.0032	0.0189	0.1539	0.0191	0.0182	0.0084	0.0735	0.0172	0.0088	0.0024	0.0032	0.0951	0.1093	0.01	0.0068	0.0084	0.0204	0.0083	0.012	0.1662
2	rs11689125	175559897	1.16	0.421630287221885	3.5	0.0659953737268723	1.32566925131371	0.781483766132687	0.1312	0.0638	0.0071	0.0027	0.026	0.0024	0.0033	0.019	0.155	0.0192	0.0182	0.0083	0.0726	0.0173	0.0088	0.0026	0.0032	0.0948	0.1097	0.0098	0.0069	0.0085	0.0206	0.0082	0.0117	0.1658
2	rs10210290	175560494	1.17	0.382518045708746	3.5	0.0659953737268723	1.42187221088468	0.813733953453264	0.1309	0.0641	0.0071	0.0026	0.026	0.0024	0.0033	0.019	0.1549	0.0193	0.0182	0.0083	0.0724	0.0173	0.0088	0.0026	0.0032	0.0948	0.1098	0.0098	0.0069	0.0085	0.0206	0.0082	0.0116	0.1658
2	rs115932849	175563353	1.17	0.382518045708746	3.51	0.0617771177241036	1.32643646972729	0.809285094258294	0.131	0.0642	0.0071	0.0025	0.0259	0.0026	0.0034	0.019	0.1551	0.0193	0.0182	0.0084	0.072	0.0176	0.0086	0.0027	0.0033	0.0944	0.1094	0.0096	0.0068	0.0087	0.0207	0.0082	0.0115	0.1663
2	rs2884571	175564052	1.17	0.382518045708746	3.51	0.0617771177241036	1.31800631313705	0.823108634930969	0.131	0.0642	0.0071	0.0025	0.0259	0.0026	0.0034	0.0191	0.1551	0.0193	0.0182	0.0084	0.0719	0.0176	0.0086	0.0027	0.0034	0.0943	0.1092	0.0095	0.0068	0.0087	0.0207	0.0082	0.0115	0.1665
2	rs1376875	175568719	1.18	0.345943801679723	3.51	0.0617771177241036	1.16069208393473	0.827881445981671	0.1312	0.0642	0.0069	0.0026	0.0258	0.0028	0.0036	0.0191	0.1552	0.019	0.0182	0.0092	0.0718	0.0179	0.0085	0.0029	0.0035	0.0934	0.1085	0.0093	0.0068	0.0086	0.0209	0.0083	0.0115	0.1668
2	rs80267966	175572035	1.18	0.345943801679723	3.51	0.0617771177241036	1.0795832807147	0.887783484896926	0.1313	0.0642	0.0067	0.0026	0.0256	0.003	0.0039	0.0191	0.1555	0.0188	0.0181	0.0097	0.0716	0.0183	0.0083	0.0031	0.0037	0.0925	0.1077	0.0092	0.0068	0.0086	0.021	0.0085	0.0116	0.167
2	rs935868	175578860	1.18	0.345943801679723	3.51	0.0617771177241036	1.07418868421261	0.792762601011098	0.1314	0.0642	0.0067	0.0027	0.0255	0.003	0.0039	0.0191	0.1554	0.0188	0.0181	0.0098	0.0715	0.0183	0.0083	0.0031	0.0037	0.092	0.108	0.0091	0.0068	0.0087	0.021	0.0085	0.0117	0.1672
2	rs34524891	175578929	1.18	0.345943801679723	3.51	0.0617771177241036	1.06986316663827	0.774338234074555	0.1314	0.0642	0.0067	0.0027	0.0255	0.003	0.0039	0.0191	0.1554	0.0188	0.0181	0.0098	0.0715	0.0183	0.0082	0.0031	0.0037	0.0921	0.108	0.0091	0.0068	0.0087	0.021	0.0085	0.0116	0.1673
2	rs17198213	175580999	1.18	0.345943801679723	3.51	0.0617771177241036	1.0869408266106	0.833122775853441	0.1313	0.0641	0.0068	0.0027	0.0256	0.0031	0.0039	0.0192	0.1547	0.0188	0.0186	0.0098	0.0716	0.0184	0.0082	0.0031	0.0037	0.0924	0.1083	0.0091	0.0068	0.0087	0.0212	0.0085	0.0118	0.1663
2	rs2646195	175583016	1.18	0.345943801679723	3.52	0.0577730493768559	1.06246429817017	0.82480155043396	0.1312	0.0641	0.0067	0.0027	0.0256	0.0031	0.0039	0.0193	0.1544	0.0188	0.0185	0.0098	0.0719	0.0183	0.0081	0.0031	0.0037	0.0924	0.1084	0.0092	0.0067	0.0088	0.0213	0.0085	0.0117	0.1661
2	rs1463262	175584162	1.18	0.345943801679723	3.52	0.0577730493768559	1.03960702971277	0.807139216352991	0.1312	0.0641	0.0067	0.0027	0.0256	0.0031	0.0039	0.0193	0.1543	0.0188	0.0185	0.0098	0.0721	0.0183	0.008	0.0031	0.0037	0.0925	0.1085	0.0092	0.0067	0.0088	0.0214	0.0084	0.0117	0.166
2	rs58210908	175587622	1.18	0.345943801679723	3.52	0.0577730493768559	0.921483971798467	0.694329003552401	0.1326	0.064	0.0065	0.0028	0.0256	0.0031	0.0039	0.0194	0.1538	0.0187	0.0185	0.0101	0.0727	0.0184	0.0078	0.0031	0.0038	0.0919	0.1075	0.0092	0.0068	0.0087	0.0214	0.0083	0.0117	0.166
2	rs74670415	175588057	1.18	0.345943801679723	3.51	0.0617771177241036	0.897141593571577	0.71336633217318	0.1328	0.0639	0.0064	0.0028	0.0256	0.0032	0.0039	0.0193	0.1537	0.0186	0.0185	0.0101	0.073	0.0184	0.0077	0.0031	0.0038	0.0919	0.1075	0.0092	0.0068	0.0087	0.0214	0.0083	0.0117	0.1659
2	rs1901500	175590459	1.17	0.382518045708746	3.51	0.0617771177241036	0.638862258382892	0.278156006481766	0.133	0.0606	0.0062	0.0033	0.0249	0.0033	0.0035	0.0188	0.1519	0.0172	0.0182	0.0111	0.0807	0.0184	0.0066	0.0036	0.0042	0.0917	0.1075	0.0093	0.0067	0.0085	0.0217	0.0077	0.0112	0.1665
2	rs12611955	175591073	1.17	0.382518045708746	3.5	0.0659953737268723	0.665848795375793	0.27827221714085	0.1329	0.0607	0.0061	0.0033	0.0248	0.0033	0.0035	0.0187	0.1516	0.0171	0.0182	0.0111	0.0812	0.0184	0.0066	0.0035	0.0042	0.0917	0.1075	0.0093	0.0067	0.0086	0.0217	0.0078	0.0112	0.1667
2	rs13012498	175594387	1.17	0.382518045708746	3.51	0.0617771177241036	0.618503298950854	0.27990073074286	0.1326	0.0609	0.0061	0.0034	0.0247	0.0033	0.0034	0.0186	0.1513	0.0171	0.0182	0.011	0.0816	0.0184	0.0066	0.0035	0.0042	0.0917	0.1075	0.0093	0.0068	0.0085	0.0218	0.0078	0.0111	0.167
2	rs72916784	175595098	1.17	0.382518045708746	3.51	0.0617771177241036	0.625559612054897	0.276066770175467	0.1326	0.0609	0.0061	0.0034	0.0247	0.0032	0.0034	0.0186	0.1512	0.0172	0.0182	0.011	0.0817	0.0184	0.0066	0.0035	0.0042	0.0917	0.1075	0.0093	0.0068	0.0085	0.0217	0.0078	0.0111	0.1671
2	rs2600694	175596832	1.16	0.421630287221885	3.51	0.0617771177241036	0.617249591911127	0.229954083976979	0.1326	0.061	0.006	0.0034	0.0246	0.0033	0.0034	0.0186	0.1511	0.0172	0.0182	0.011	0.082	0.0184	0.0066	0.0035	0.0042	0.0917	0.1075	0.0093	0.0068	0.0085	0.0218	0.0078	0.011	0.1672
2	rs72916802	175601741	1.16	0.421630287221885	3.51	0.0617771177241036	0.517523801880058	0.196762943231007	0.1331	0.0613	0.006	0.0034	0.0246	0.0033	0.0034	0.0183	0.1508	0.0171	0.0181	0.0109	0.0823	0.0183	0.0066	0.0036	0.0041	0.0917	0.1074	0.0093	0.0069	0.0083	0.0218	0.0078	0.0111	0.1672
2	rs75321494	175605417	1.16	0.421630287221885	3.51	0.0617771177241036	0.496512772820553	0.186667144568023	0.1331	0.0614	0.006	0.0035	0.0246	0.0033	0.0033	0.0183	0.1508	0.0171	0.018	0.0108	0.0824	0.0183	0.0067	0.0036	0.0041	0.0918	0.1074	0.0093	0.0069	0.0083	0.0218	0.0078	0.0111	0.1672
2	rs33921329	175615590	1.16	0.421630287221885	3.51	0.0617771177241036	0.432657538519493	0.158078914483586	0.1333	0.0616	0.0059	0.0035	0.0245	0.0033	0.0033	0.0182	0.1508	0.0172	0.0178	0.0106	0.0828	0.0182	0.0067	0.0036	0.004	0.092	0.1074	0.0094	0.0069	0.008	0.0218	0.0077	0.0111	0.1673
2	rs1530906	175620935	1.16	0.421630287221885	3.52	0.0577730493768559	0.422318759349073	0.153764363523109	0.1335	0.0618	0.0059	0.0035	0.0244	0.0034	0.0033	0.0181	0.1509	0.0171	0.0177	0.0106	0.083	0.0182	0.0067	0.0036	0.004	0.0919	0.1073	0.0095	0.0069	0.0079	0.0218	0.0077	0.011	0.1674
2	rs35759748	175622220	1.16	0.421630287221885	3.51	0.0617771177241036	0.387867417846842	0.145451359012287	0.1335	0.0618	0.0059	0.0035	0.0243	0.0034	0.0033	0.0181	0.1509	0.0171	0.0177	0.0106	0.0831	0.0181	0.0067	0.0036	0.004	0.0918	0.1073	0.0095	0.0069	0.0078	0.0218	0.0077	0.0111	0.1674
2	rs76603995	175624479	1.16	0.421630287221885	3.52	0.0577730493768559	0.376711899057404	0.140710388880104	0.1334	0.0618	0.0059	0.0035	0.0243	0.0034	0.0033	0.0181	0.151	0.0171	0.0177	0.0106	0.0831	0.0181	0.0067	0.0036	0.004	0.0918	0.1072	0.0095	0.0069	0.0078	0.0218	0.0077	0.0111	0.1675
2	rs1000789	175636235	1.16	0.421630287221885	3.52	0.0577730493768559	0.308619523148298	0.135570888800064	0.1334	0.0624	0.0058	0.0036	0.024	0.0034	0.0033	0.0178	0.1512	0.017	0.0176	0.0104	0.0834	0.0179	0.0068	0.0037	0.0038	0.0918	0.107	0.0097	0.0069	0.0076	0.0214	0.0078	0.011	0.1679
2	rs115666327	175636428	1.16	0.421630287221885	3.52	0.0577730493768559	0.304285596197039	0.135206467687963	0.1333	0.0624	0.0058	0.0036	0.0239	0.0034	0.0033	0.0178	0.1513	0.0169	0.0176	0.0104	0.0834	0.0179	0.0068	0.0037	0.0038	0.0918	0.1071	0.0097	0.0069	0.0076	0.0214	0.0078	0.011	0.1679
2	rs1562957	175637578	1.16	0.421630287221885	3.51	0.0617771177241036	0.313683448415982	0.154241654170004	0.1333	0.0625	0.0058	0.0036	0.0238	0.0034	0.0033	0.0178	0.1514	0.0169	0.0176	0.0104	0.0834	0.0179	0.0068	0.0038	0.0038	0.0918	0.107	0.0097	0.0069	0.0075	0.0214	0.0078	0.011	0.168
2	rs2244340	175641575	1.16	0.421630287221885	3.51	0.0617771177241036	0.2770013670388	0.1665395885509	0.1337	0.0625	0.0059	0.0037	0.0236	0.0034	0.0033	0.0176	0.1508	0.0168	0.0177	0.0103	0.0841	0.0177	0.0069	0.004	0.0036	0.092	0.1068	0.0099	0.0071	0.0076	0.0212	0.0076	0.0109	0.1682
2	rs11901594	175643121	1.16	0.421630287221885	3.51	0.0617771177241036	0.29205441834448	0.160591050923285	0.1341	0.0622	0.0059	0.0038	0.0235	0.0034	0.0033	0.0175	0.1506	0.0168	0.0176	0.0103	0.0845	0.0177	0.0069	0.0042	0.0036	0.0917	0.1064	0.0099	0.0071	0.0076	0.0212	0.0076	0.0109	0.1686
2	rs34494824	175644000	1.16	0.421630287221885	3.51	0.0617771177241036	0.288275002621843	0.156443977835024	0.1343	0.0621	0.0059	0.0038	0.0235	0.0034	0.0033	0.0175	0.1505	0.0168	0.0176	0.0103	0.0847	0.0177	0.0069	0.0042	0.0036	0.0917	0.1062	0.0099	0.0071	0.0076	0.0213	0.0076	0.0108	0.1687
2	rs34014376	175646722	1.16	0.421630287221885	3.51	0.0617771177241036	0.334475436321482	0.163604553338375	0.135	0.0619	0.0058	0.0038	0.0234	0.0034	0.0032	0.0174	0.15	0.0166	0.0176	0.0104	0.0855	0.0176	0.007	0.0044	0.0036	0.0915	0.1055	0.0099	0.0072	0.0075	0.0213	0.0075	0.0108	0.1692
2	rs7581373	175650021	1.15	0.46334549806667	3.5	0.0659953737268723	0.472172434270947	0.188610353570671	0.1356	0.0614	0.0058	0.004	0.0235	0.0034	0.0032	0.0173	0.1491	0.0164	0.0175	0.0104	0.0877	0.0175	0.0071	0.0047	0.0035	0.0908	0.1051	0.0099	0.0073	0.0073	0.0214	0.0074	0.0106	0.1694
2	rs12693055	175650669	1.15	0.46334549806667	3.51	0.0617771177241036	0.506743984300701	0.20124914548629	0.1361	0.0611	0.0058	0.004	0.0235	0.0034	0.0032	0.0174	0.1485	0.0164	0.0175	0.0102	0.0898	0.0174	0.007	0.0047	0.0034	0.0903	0.1045	0.01	0.0073	0.0072	0.0213	0.0074	0.0106	0.1695
2	rs114967058	175654305	1.16	0.421630287221885	3.51	0.0617771177241036	0.423190111152059	0.141265183652703	0.1377	0.0613	0.0057	0.004	0.0234	0.0032	0.0031	0.0172	0.1477	0.0161	0.0171	0.0098	0.0909	0.0175	0.007	0.0042	0.0032	0.0893	0.105	0.0099	0.0072	0.007	0.0214	0.0071	0.0105	0.1705
2	rs12618904	175655003	1.15	0.46334549806667	3.51	0.0617771177241036	0.466302024117272	0.195517067294182	0.1381	0.0613	0.0056	0.004	0.0234	0.0031	0.0031	0.0172	0.1475	0.016	0.017	0.0098	0.0912	0.0175	0.007	0.0042	0.0032	0.0891	0.1051	0.0099	0.0072	0.007	0.0214	0.0071	0.0105	0.1707
2	rs79074688	175661601	1.15	0.46334549806667	3.51	0.0617771177241036	0.491372275867988	0.169295433701399	0.1398	0.0616	0.0056	0.0039	0.023	0.0029	0.0029	0.0168	0.1472	0.0156	0.0162	0.0096	0.0923	0.0174	0.0068	0.004	0.003	0.0882	0.1064	0.0099	0.0072	0.0067	0.022	0.0064	0.0105	0.1714
2	rs7587210	175662517	1.15	0.46334549806667	3.51	0.0617771177241036	0.516114374117623	0.211918564804875	0.1399	0.0616	0.0056	0.0039	0.023	0.0029	0.0029	0.0168	0.1472	0.0155	0.0162	0.0096	0.0923	0.0174	0.0068	0.004	0.003	0.0882	0.1065	0.0099	0.0072	0.0067	0.022	0.0064	0.0105	0.1715
2	rs4327209	175666306	1.15	0.46334549806667	3.5	0.0659953737268723	0.505221929825684	0.211918564804875	0.1398	0.0617	0.0057	0.0039	0.023	0.0029	0.0029	0.0168	0.147	0.0155	0.0162	0.0096	0.0924	0.0174	0.0068	0.004	0.003	0.0882	0.1064	0.0099	0.0072	0.0068	0.022	0.0064	0.0105	0.1714
2	rs12476097	175666865	1.15	0.46334549806667	3.51	0.0617771177241036	0.486568716628986	0.192001641399464	0.1399	0.0618	0.0057	0.0038	0.023	0.0029	0.0028	0.0168	0.1471	0.0155	0.0162	0.0094	0.0926	0.0174	0.0067	0.004	0.003	0.0882	0.1069	0.0099	0.0072	0.0065	0.022	0.0063	0.0105	0.1714
2	rs75673248	175681100	1.15	0.46334549806667	3.51	0.0617771177241036	0.445024796159935	0.160300473335357	0.1399	0.0618	0.0057	0.0038	0.023	0.0029	0.0028	0.0168	0.147	0.0155	0.0162	0.0094	0.0926	0.0174	0.0066	0.004	0.0029	0.0882	0.1069	0.0099	0.0072	0.0065	0.022	0.0063	0.0106	0.1714
2	rs79680225	175687437	1.15	0.46334549806667	3.51	0.0617771177241036	0.436780512224015	0.164580858810211	0.1399	0.0618	0.0057	0.0038	0.023	0.0029	0.0028	0.0168	0.1471	0.0155	0.0161	0.0094	0.0926	0.0174	0.0066	0.0039	0.0029	0.0882	0.1069	0.0099	0.0071	0.0065	0.022	0.0063	0.0106	0.1714
2	rs62183315	175691596	1.15	0.46334549806667	3.51	0.0617771177241036	0.348073864950507	0.142934327898062	0.1399	0.0619	0.0057	0.0036	0.023	0.0028	0.0026	0.0166	0.1472	0.0153	0.0159	0.0091	0.0928	0.0174	0.0067	0.0039	0.0029	0.0882	0.1075	0.0101	0.0071	0.0065	0.022	0.0062	0.0107	0.1716
2	rs78262617	175691715	1.15	0.46334549806667	3.5	0.0659953737268723	0.336437799523289	0.138774884672921	0.1399	0.0619	0.0057	0.0036	0.023	0.0028	0.0027	0.0166	0.1472	0.0153	0.0159	0.0091	0.0928	0.0174	0.0067	0.0039	0.0029	0.0882	0.1075	0.0101	0.0071	0.0065	0.022	0.0062	0.0107	0.1716
2	rs35339872	175695056	1.15	0.46334549806667	3.5	0.0659953737268723	0.330363673168095	0.129694001351637	0.1399	0.0619	0.0057	0.0036	0.023	0.0028	0.0027	0.0166	0.1472	0.0153	0.0159	0.0091	0.0928	0.0174	0.0067	0.0039	0.0029	0.0881	0.1075	0.0101	0.0072	0.0065	0.022	0.0062	0.0107	0.1717
2	rs17198255	175705800	1.15	0.46334549806667	3.5	0.0659953737268723	0.330056359319599	0.131672330810134	0.1399	0.0619	0.0057	0.0036	0.023	0.0028	0.0026	0.0166	0.1472	0.0153	0.0159	0.009	0.0928	0.0174	0.0067	0.0039	0.0029	0.0881	0.1075	0.0101	0.0072	0.0065	0.022	0.0062	0.0107	0.1717
2	rs10497433	175730982	1.15	0.46334549806667	3.5	0.0659953737268723	0.320099584607855	0.139695333273199	0.1399	0.062	0.0057	0.0035	0.0229	0.0028	0.0026	0.0165	0.1473	0.0153	0.0159	0.0089	0.0929	0.0173	0.0067	0.0039	0.0029	0.0882	0.1077	0.0101	0.0072	0.0065	0.022	0.0061	0.0108	0.1717
2	rs56095504	175745318	1.15	0.46334549806667	3.51	0.0617771177241036	0.321613235613127	0.154241654170004	0.1399	0.062	0.0057	0.0035	0.0229	0.0028	0.0026	0.0165	0.1474	0.0153	0.0159	0.0089	0.0929	0.0173	0.0067	0.0039	0.0029	0.0882	0.1077	0.0101	0.0072	0.0065	0.022	0.0061	0.0108	0.1718
2	rs77534125	175775813	1.15	0.46334549806667	3.51	0.0617771177241036	0.297603031684077	0.161463899793957	0.1399	0.062	0.0058	0.0035	0.0229	0.0028	0.0026	0.0165	0.1473	0.0153	0.0159	0.0088	0.093	0.0173	0.0067	0.0038	0.0029	0.0882	0.1077	0.0102	0.0072	0.0064	0.0221	0.0061	0.0107	0.1718
2	rs77867272	175815326	1.15	0.46334549806667	3.51	0.0617771177241036	0.292390570506471	0.16722706395609	0.1399	0.0619	0.0059	0.0034	0.0229	0.0029	0.0026	0.0165	0.1473	0.0154	0.0159	0.0087	0.0931	0.0172	0.0067	0.0038	0.0029	0.0883	0.1078	0.0102	0.0073	0.0064	0.0221	0.006	0.0107	0.1719
2	rs36093204	175817062	1.15	0.46334549806667	3.51	0.0617771177241036	0.291047199179878	0.167522000082148	0.1398	0.0619	0.0059	0.0034	0.0229	0.0029	0.0026	0.0165	0.1474	0.0154	0.0159	0.0087	0.0931	0.0172	0.0067	0.0038	0.0029	0.0883	0.1077	0.0102	0.0073	0.0064	0.0221	0.006	0.0107	0.1719
2	rs73031935	175822270	1.15	0.46334549806667	3.51	0.0617771177241036	0.294218993416709	0.168506434272203	0.1398	0.0619	0.0059	0.0034	0.0229	0.0029	0.0026	0.0165	0.1474	0.0154	0.0159	0.0087	0.0931	0.0172	0.0068	0.0038	0.0029	0.0883	0.1077	0.0102	0.0073	0.0064	0.0221	0.006	0.0107	0.1719
2	rs13011533	175824689	1.15	0.46334549806667	3.51	0.0617771177241036	0.291670496939731	0.167718725309556	0.1398	0.0619	0.0059	0.0034	0.0229	0.0029	0.0026	0.0165	0.1473	0.0154	0.016	0.0087	0.0931	0.0171	0.0068	0.0038	0.0029	0.0883	0.1077	0.0102	0.0073	0.0064	0.0221	0.006	0.0107	0.1719
2	rs3771917	175836843	1.15	0.46334549806667	3.51	0.0617771177241036	0.278730869216002	0.18057607191165	0.1397	0.0619	0.0059	0.0034	0.0229	0.0029	0.0027	0.0165	0.1473	0.0154	0.0161	0.0087	0.0931	0.0171	0.0069	0.0039	0.0029	0.0881	0.1077	0.0102	0.0072	0.0064	0.0221	0.006	0.0108	0.1719
2	rs78093511	175848007	1.15	0.46334549806667	3.5	0.0659953737268723	0.225316215479154	0.13859106180516	0.1394	0.0618	0.0059	0.0034	0.0228	0.0029	0.0027	0.0165	0.1473	0.0154	0.0162	0.0086	0.0931	0.0171	0.0068	0.0039	0.0029	0.0881	0.1077	0.0102	0.0072	0.0064	0.0221	0.0062	0.0108	0.1719
2	rs34464761	175861220	1.15	0.46334549806667	3.5	0.0659953737268723	0.206125589087004	0.134478707728928	0.1392	0.0617	0.0059	0.0033	0.0228	0.0029	0.0027	0.0165	0.1474	0.0155	0.0162	0.0086	0.0931	0.0172	0.0068	0.0039	0.0029	0.0881	0.1077	0.0102	0.0072	0.0064	0.0221	0.0063	0.0108	0.1719
2	rs114059235	175876826	1.15	0.46334549806667	3.5	0.0659953737268723	0.176154616527119	0.127281264844169	0.1389	0.0616	0.0058	0.0032	0.0228	0.003	0.0027	0.0166	0.1477	0.0154	0.0162	0.0086	0.093	0.0172	0.0067	0.0038	0.0029	0.0881	0.1077	0.0103	0.0072	0.0064	0.0221	0.0063	0.0109	0.172
2	rs6708900	175893068	1.15	0.46334549806667	3.5	0.0659953737268723	0.164537083759329	0.123649852477956	0.1384	0.0615	0.0058	0.0031	0.0229	0.003	0.0027	0.0166	0.1483	0.0154	0.0161	0.0086	0.093	0.0172	0.0066	0.0038	0.0029	0.0881	0.1078	0.0103	0.0072	0.0065	0.0222	0.0062	0.0109	0.1721
2	Affx-18522969	175893279	1.15	0.46334549806667	3.5	0.0659953737268723	0.165129687623609	0.125682155692457	0.1384	0.0615	0.0058	0.0031	0.0229	0.003	0.0027	0.0166	0.1483	0.0154	0.0161	0.0086	0.093	0.0172	0.0066	0.0038	0.0029	0.0881	0.1078	0.0103	0.0072	0.0065	0.0222	0.0063	0.0109	0.1721
2	rs12995802	175899933	1.15	0.46334549806667	3.5	0.0659953737268723	0.149665106572002	0.11823365136676	0.1383	0.0615	0.0058	0.0031	0.0229	0.003	0.0027	0.0165	0.1485	0.0154	0.0161	0.0086	0.0929	0.0173	0.0066	0.0038	0.0029	0.0881	0.1078	0.0103	0.0072	0.0064	0.0221	0.0063	0.0109	0.1721
2	rs62186182	175904320	1.16	0.421630287221885	3.5	0.0659953737268723	0.151217681275069	0.134024591876907	0.137	0.0613	0.0055	0.0028	0.0228	0.0027	0.0026	0.0158	0.1481	0.0153	0.0168	0.0084	0.0958	0.0174	0.0065	0.0035	0.0026	0.0879	0.108	0.0106	0.0075	0.0065	0.0221	0.0063	0.0112	0.1723
2	rs13395959	175913423	1.15	0.46334549806667	3.49	0.0704349946405554	0.174925185618742	0.101481579165474	0.1365	0.0611	0.0052	0.0026	0.0229	0.0025	0.0024	0.0154	0.1473	0.0151	0.0171	0.0083	0.0979	0.0176	0.0064	0.0033	0.0024	0.088	0.1082	0.0108	0.0077	0.0066	0.0225	0.0064	0.0113	0.1718
2	rs12472106	175916669	1.15	0.46334549806667	3.49	0.0704349946405554	0.191031146777917	0.0953477608535485	0.1363	0.0611	0.0051	0.0026	0.023	0.0025	0.0023	0.0154	0.1475	0.0151	0.017	0.0082	0.0981	0.0176	0.0064	0.0033	0.0024	0.0879	0.1086	0.0109	0.0077	0.0065	0.0226	0.0063	0.0113	0.1717
2	rs1153707	175917382	1.15	0.46334549806667	3.47	0.0800071130091993	0.202928731532305	0.101726761465826	0.1363	0.061	0.0051	0.0026	0.023	0.0025	0.0023	0.0154	0.1475	0.0151	0.0171	0.0082	0.0982	0.0176	0.0064	0.0033	0.0024	0.0878	0.1086	0.0109	0.0077	0.0065	0.0226	0.0063	0.0112	0.1716
2	rs72927378	175917753	1.15	0.46334549806667	3.47	0.0800071130091993	0.193393212346333	0.0989615604761217	0.1362	0.0612	0.0051	0.0025	0.023	0.0025	0.0023	0.0154	0.1475	0.0151	0.0171	0.0082	0.098	0.0176	0.0064	0.0033	0.0024	0.0879	0.1086	0.0109	0.0077	0.0065	0.0226	0.0063	0.0112	0.1716
2	rs75548314	175917880	1.15	0.46334549806667	3.46	0.0851540123614781	0.190159115369408	0.0979927276923974	0.1362	0.0612	0.0051	0.0025	0.023	0.0025	0.0023	0.0154	0.1475	0.0151	0.017	0.0082	0.098	0.0176	0.0064	0.0033	0.0024	0.0879	0.1086	0.0109	0.0077	0.0065	0.0226	0.0063	0.0112	0.1716
2	rs78412757	175918836	1.15	0.46334549806667	3.46	0.0851540123614781	0.191791290818374	0.0989615604761217	0.1362	0.0612	0.0051	0.0025	0.023	0.0025	0.0023	0.0154	0.1475	0.0151	0.017	0.0082	0.098	0.0176	0.0064	0.0033	0.0024	0.0879	0.1086	0.0108	0.0077	0.0065	0.0226	0.0063	0.0112	0.1716
2	rs1153700	175922691	1.15	0.46334549806667	3.46	0.0851540123614781	0.197624795253939	0.122155699549981	0.1354	0.0616	0.005	0.0024	0.0232	0.0024	0.0022	0.0153	0.1478	0.0152	0.0171	0.0082	0.0986	0.0176	0.0063	0.0032	0.0025	0.0879	0.1091	0.0107	0.0078	0.0067	0.0224	0.0063	0.0114	0.171
2	rs116608270	175941263	1.15	0.46334549806667	3.46	0.0851540123614781	0.277234745107487	0.131852727870306	0.1354	0.0625	0.0045	0.0021	0.0235	0.0023	0.0019	0.0151	0.1481	0.015	0.0173	0.008	0.0997	0.0178	0.006	0.0029	0.0023	0.0873	0.1088	0.0114	0.0078	0.0071	0.0227	0.0057	0.012	0.1704
2	rs3845744	175943254	1.15	0.46334549806667	3.45	0.090551063959542	0.284663930194028	0.138131894503639	0.1354	0.0625	0.0045	0.0021	0.0235	0.0023	0.0019	0.0151	0.1481	0.015	0.0173	0.008	0.0997	0.0178	0.006	0.0029	0.0023	0.0873	0.1088	0.0114	0.0078	0.0071	0.0227	0.0057	0.012	0.1704
2	rs212343	175946437	1.15	0.46334549806667	3.45	0.090551063959542	0.257282656756015	0.148643491774968	0.1355	0.0627	0.0044	0.0021	0.0235	0.0022	0.0019	0.0151	0.1482	0.0149	0.0174	0.008	0.0991	0.0177	0.0061	0.0028	0.0023	0.0877	0.1087	0.0113	0.0078	0.0071	0.0227	0.0057	0.0121	0.1704
2	rs72927396	175960739	1.15	0.46334549806667	3.45	0.090551063959542	0.258899479995897	0.152145535407837	0.1355	0.0628	0.0044	0.002	0.0236	0.0022	0.0019	0.015	0.1482	0.0149	0.0174	0.0079	0.0991	0.0177	0.0061	0.0028	0.0023	0.0878	0.1087	0.0113	0.0078	0.0071	0.0227	0.0057	0.0121	0.1703
2	rs76932609	175974284	1.15	0.46334549806667	3.44	0.0962054431234386	0.257148170617833	0.154146153780575	0.1355	0.0628	0.0044	0.002	0.0236	0.0022	0.0019	0.015	0.1482	0.0149	0.0174	0.0079	0.0991	0.0177	0.0061	0.0027	0.0023	0.0878	0.1087	0.0113	0.0078	0.0071	0.0227	0.0057	0.0121	0.1703
2	rs62184471	175979684	1.15	0.46334549806667	3.43	0.102124300974309	0.262466843005446	0.152050501280167	0.1356	0.0628	0.0044	0.002	0.0236	0.0022	0.0019	0.015	0.1482	0.0149	0.0174	0.0079	0.0992	0.0177	0.0061	0.0027	0.0023	0.0878	0.1087	0.0113	0.0078	0.0071	0.0227	0.0057	0.012	0.1704
2	rs59348319	175997934	1.15	0.46334549806667	3.42	0.108314757127468	0.25661060943555	0.171372673444285	0.1356	0.063	0.0043	0.002	0.0236	0.0022	0.0018	0.015	0.1481	0.0149	0.0174	0.0078	0.0993	0.0177	0.006	0.0026	0.0023	0.088	0.1086	0.0113	0.0078	0.0071	0.0227	0.0057	0.0121	0.1703
2	rs11888507	176012621	1.15	0.46334549806667	3.42	0.108314757127468	0.257372335478154	0.172861814678099	0.1355	0.063	0.0043	0.002	0.0236	0.0022	0.0018	0.0149	0.1481	0.0149	0.0175	0.0078	0.0995	0.0177	0.006	0.0026	0.0023	0.0882	0.1086	0.0113	0.0078	0.0071	0.0227	0.0057	0.012	0.1704
2	rs35994385	176014723	1.15	0.46334549806667	3.42	0.108314757127468	0.256924112244875	0.172563627757535	0.1355	0.063	0.0043	0.002	0.0236	0.0022	0.0018	0.0149	0.1481	0.0149	0.0175	0.0078	0.0995	0.0177	0.006	0.0026	0.0023	0.0882	0.1086	0.0113	0.0078	0.0071	0.0227	0.0057	0.012	0.1704
2	rs116504513	176021479	1.15	0.46334549806667	3.42	0.108314757127468	0.252465318379843	0.171471809883169	0.1355	0.063	0.0043	0.002	0.0236	0.0022	0.0018	0.0149	0.1481	0.0149	0.0175	0.0078	0.0994	0.0177	0.006	0.0026	0.0023	0.0882	0.1085	0.0113	0.0079	0.0071	0.0227	0.0057	0.012	0.1704
2	rs268156	176027092	1.15	0.46334549806667	3.41	0.114783892697204	0.254511069187547	0.175253740160843	0.1355	0.063	0.0043	0.002	0.0236	0.0022	0.0018	0.0149	0.148	0.0149	0.0175	0.0078	0.0995	0.0177	0.006	0.0026	0.0023	0.0882	0.1085	0.0113	0.0079	0.0071	0.0227	0.0057	0.012	0.1704
2	rs79402775	176032376	1.15	0.46334549806667	3.41	0.114783892697204	0.259439647278562	0.177255701343504	0.1357	0.063	0.0043	0.002	0.0236	0.0021	0.0018	0.0149	0.148	0.0149	0.0175	0.0078	0.0996	0.0177	0.006	0.0025	0.0024	0.0883	0.1085	0.0113	0.0079	0.0071	0.0227	0.0057	0.0121	0.1704
2	rs72929310	176041634	1.16	0.421630287221885	3.41	0.114783892697204	0.263555856144891	0.179869976297521	0.1358	0.0631	0.0042	0.0019	0.0236	0.0021	0.0017	0.0149	0.1479	0.0149	0.0175	0.0077	0.0996	0.0177	0.006	0.0023	0.0024	0.0883	0.1084	0.0114	0.0079	0.0071	0.0227	0.0057	0.0121	0.1705
2	rs8106	176043097	1.16	0.421630287221885	3.4	0.121538743628758	0.264875013713301	0.181687572606014	0.1359	0.0631	0.0042	0.0019	0.0236	0.0021	0.0017	0.0149	0.1479	0.0149	0.0175	0.0077	0.0997	0.0177	0.006	0.0023	0.0024	0.0883	0.1084	0.0114	0.0079	0.0071	0.0227	0.0057	0.0122	0.1705
2	rs12615406	176044008	1.16	0.421630287221885	3.39	0.128586294370088	0.268486702625452	0.184120783360023	0.1359	0.0631	0.0042	0.0019	0.0236	0.0021	0.0017	0.0149	0.1479	0.0149	0.0175	0.0077	0.0997	0.0177	0.006	0.0023	0.0024	0.0883	0.1084	0.0114	0.0079	0.0071	0.0227	0.0057	0.0122	0.1705
2	rs1982235	176047906	1.16	0.421630287221885	3.39	0.128586294370088	0.287132032744612	0.209791280897878	0.136	0.0631	0.0042	0.0019	0.0237	0.0021	0.0017	0.0149	0.1479	0.0148	0.0175	0.0077	0.0997	0.0177	0.006	0.0022	0.0024	0.0883	0.1083	0.0114	0.0079	0.0071	0.0227	0.0057	0.0123	0.1706
2	rs75367779	176048790	1.16	0.421630287221885	3.39	0.128586294370088	0.283481403389576	0.20334728517	0.136	0.0631	0.0042	0.0019	0.0237	0.0021	0.0017	0.0149	0.1479	0.0148	0.0175	0.0077	0.0997	0.0177	0.006	0.0022	0.0024	0.0883	0.1083	0.0114	0.0079	0.0071	0.0227	0.0057	0.0123	0.1706
2	rs268234	176050048	1.16	0.421630287221885	3.39	0.128586294370088	0.277141381186069	0.199784792251232	0.136	0.0631	0.0042	0.0019	0.0237	0.0021	0.0017	0.0149	0.1479	0.0148	0.0175	0.0077	0.0997	0.0177	0.0061	0.0022	0.0024	0.0882	0.1083	0.0114	0.0079	0.0071	0.0227	0.0057	0.0123	0.1706
2	rs1433238	176068143	1.16	0.421630287221885	3.38	0.135933471893229	0.264465237501804	0.197074828949194	0.1358	0.0631	0.0042	0.0019	0.0237	0.0021	0.0017	0.0148	0.1477	0.0148	0.0175	0.0078	0.0997	0.0177	0.0061	0.0022	0.0024	0.0882	0.1084	0.0114	0.0079	0.0071	0.0226	0.0057	0.0126	0.1705
2	rs115391763	176068442	1.16	0.421630287221885	3.37	0.143587140072381	0.264328721921541	0.196762943231007	0.1358	0.0631	0.0042	0.0019	0.0237	0.0021	0.0017	0.0148	0.1477	0.0148	0.0175	0.0078	0.0997	0.0177	0.0061	0.0022	0.0024	0.0882	0.1084	0.0114	0.0079	0.0071	0.0226	0.0057	0.0126	0.1705
2	rs76846104	176071579	1.16	0.421630287221885	3.37	0.143587140072381	0.267478253528714	0.19988926986268	0.1358	0.0631	0.0042	0.0019	0.0238	0.0021	0.0017	0.0148	0.1477	0.0148	0.0175	0.0078	0.0997	0.0177	0.0061	0.0022	0.0024	0.0882	0.1084	0.0114	0.0079	0.0071	0.0226	0.0057	0.0126	0.1705
2	rs111954421	176079679	1.16	0.421630287221885	3.36	0.151554094423325	0.32292809409927	0.258961436124977	0.1353	0.0633	0.0042	0.0018	0.024	0.0021	0.0017	0.0147	0.1473	0.0147	0.0175	0.0079	0.0997	0.0179	0.0062	0.0021	0.0024	0.0883	0.1089	0.0114	0.0076	0.0071	0.0226	0.0057	0.0128	0.1705
2	rs111340674	176081698	1.15	0.46334549806667	3.36	0.151554094423325	0.338873186946219	0.270634511739007	0.1351	0.0633	0.0042	0.0019	0.0242	0.0021	0.0017	0.0146	0.1472	0.0147	0.0175	0.0079	0.0996	0.018	0.0062	0.0021	0.0025	0.0883	0.1088	0.0114	0.0076	0.0071	0.0226	0.0057	0.0128	0.1705
2	rs374954	176084790	1.15	0.46334549806667	3.36	0.151554094423325	0.395190042753177	0.313308713535886	0.1347	0.0634	0.0042	0.0019	0.0244	0.0021	0.0017	0.0145	0.1469	0.0146	0.0175	0.008	0.0996	0.0181	0.0063	0.0021	0.0025	0.0884	0.1092	0.0114	0.0075	0.0072	0.0226	0.0057	0.0129	0.1705
2	rs72929348	176086631	1.15	0.46334549806667	3.35	0.159841057206343	0.390375023957434	0.340135581563719	0.1341	0.0635	0.0042	0.0018	0.0245	0.002	0.0018	0.0145	0.1464	0.0145	0.0176	0.008	0.1002	0.0181	0.0064	0.002	0.0025	0.0887	0.1095	0.011	0.0075	0.0073	0.0224	0.0057	0.0129	0.1705
2	rs57978500	176092715	1.15	0.46334549806667	3.35	0.159841057206343	0.418379842639732	0.372773127643343	0.134	0.0635	0.0042	0.0018	0.0245	0.002	0.0018	0.0145	0.1463	0.0144	0.0176	0.0081	0.1003	0.0181	0.0064	0.002	0.0025	0.0888	0.1096	0.0109	0.0075	0.0073	0.0223	0.0057	0.0129	0.1706
2	rs1433234	176093292	1.15	0.46334549806667	3.35	0.159841057206343	0.422434887975938	0.387034799202471	0.1338	0.0635	0.0042	0.0018	0.0245	0.002	0.0018	0.0145	0.1463	0.0144	0.0176	0.0081	0.1003	0.0181	0.0064	0.002	0.0025	0.0891	0.1095	0.0109	0.0075	0.0073	0.0223	0.0056	0.0129	0.1706
2	rs78569082	176094729	1.15	0.46334549806667	3.35	0.159841057206343	0.431835265705877	0.376705534595236	0.1334	0.0637	0.0042	0.0018	0.0245	0.0021	0.0018	0.0145	0.1462	0.0144	0.0177	0.0081	0.1005	0.0182	0.0063	0.002	0.0026	0.0893	0.1096	0.0109	0.0075	0.0073	0.0223	0.0056	0.0129	0.1705
2	rs4972464	176096490	1.15	0.46334549806667	3.33	0.177401503992083	0.533083212296874	0.429240282386569	0.1324	0.0643	0.0042	0.0018	0.0246	0.0021	0.0019	0.0144	0.1459	0.0144	0.0177	0.008	0.1008	0.0182	0.0062	0.002	0.0027	0.0898	0.1097	0.011	0.0074	0.0072	0.0222	0.0054	0.0129	0.1704
2	rs77182589	176097891	1.15	0.46334549806667	3.32	0.186688027238402	0.600989154196179	0.464507078363435	0.132	0.065	0.0042	0.0018	0.0247	0.0021	0.0019	0.0144	0.1457	0.0144	0.0178	0.008	0.1013	0.0183	0.006	0.0018	0.0028	0.0898	0.1097	0.011	0.0074	0.0072	0.0221	0.0053	0.013	0.1701
2	rs6721193	176101662	1.15	0.46334549806667	3.32	0.186688027238402	0.656510655821909	0.494877048810358	0.1319	0.0653	0.0041	0.0018	0.0247	0.0021	0.0019	0.0143	0.1457	0.0143	0.0178	0.008	0.1016	0.0183	0.0059	0.0017	0.0028	0.0898	0.1098	0.011	0.0073	0.0072	0.022	0.0052	0.013	0.1699
2	rs268201	176112421	1.15	0.46334549806667	3.32	0.186688027238402	0.664984318143752	0.514796160428951	0.132	0.0658	0.0043	0.0019	0.0249	0.002	0.0019	0.0144	0.146	0.0143	0.0178	0.008	0.102	0.0185	0.0062	0.0017	0.0028	0.0892	0.1099	0.0109	0.0073	0.0073	0.0218	0.0052	0.0129	0.1688
2	rs34148161	176114840	1.15	0.46334549806667	3.3	0.2063056077908	0.676189413196261	0.521156664447088	0.1321	0.0659	0.0042	0.0019	0.0249	0.002	0.0019	0.0144	0.1461	0.0142	0.0179	0.008	0.1022	0.0185	0.0062	0.0017	0.0028	0.0889	0.1098	0.0109	0.0072	0.0073	0.0218	0.0051	0.0129	0.1688
2	rs77877420	176118199	1.15	0.46334549806667	3.3	0.2063056077908	0.681058965745413	0.527536721652744	0.1323	0.0658	0.0043	0.0019	0.0249	0.002	0.0019	0.0144	0.1462	0.0142	0.0179	0.008	0.1023	0.0185	0.0061	0.0017	0.0028	0.0887	0.1098	0.0109	0.0072	0.0073	0.0218	0.0052	0.0129	0.1687
2	rs75291821	176118780	1.15	0.46334549806667	3.3	0.2063056077908	0.676189413196261	0.534911634763518	0.1323	0.0658	0.0043	0.0019	0.0249	0.002	0.0019	0.0145	0.1462	0.0142	0.0179	0.008	0.1024	0.0185	0.0061	0.0017	0.0028	0.0887	0.1098	0.0109	0.0072	0.0073	0.0218	0.0052	0.0129	0.1686
2	rs115362915	176130854	1.14	0.507725131913635	3.3	0.2063056077908	0.691064867901262	0.574287628868189	0.1318	0.0664	0.0043	0.0019	0.025	0.002	0.0019	0.0147	0.1468	0.0139	0.0183	0.008	0.103	0.0186	0.0061	0.0017	0.0028	0.0877	0.1096	0.0107	0.0074	0.0073	0.0217	0.0051	0.0131	0.1679
2	rs12611773	176135125	1.14	0.507725131913635	3.3	0.2063056077908	0.705345304801779	0.601962474318456	0.1318	0.0664	0.0043	0.0019	0.025	0.002	0.0019	0.0147	0.1468	0.0139	0.0183	0.008	0.103	0.0186	0.0061	0.0017	0.0028	0.0877	0.1096	0.0107	0.0074	0.0073	0.0217	0.0051	0.0131	0.1679
2	rs1368514	176136064	1.14	0.507725131913635	3.3	0.2063056077908	0.709343417349987	0.603397425193953	0.1317	0.0664	0.0043	0.0019	0.025	0.002	0.0019	0.0147	0.1468	0.0139	0.0183	0.008	0.103	0.0186	0.0061	0.0017	0.0028	0.0877	0.1096	0.0107	0.0074	0.0073	0.0217	0.0051	0.0131	0.1679
2	rs17198360	176137592	1.14	0.507725131913635	3.3	0.2063056077908	0.706898931717853	0.596946566726512	0.1317	0.0664	0.0043	0.0019	0.025	0.002	0.0019	0.0147	0.1468	0.0139	0.0183	0.008	0.103	0.0186	0.0061	0.0017	0.0028	0.0877	0.1096	0.0107	0.0074	0.0073	0.0217	0.0051	0.0131	0.1679
2	rs2043348	176140636	1.14	0.507725131913635	3.3	0.2063056077908	0.698041580704141	0.602249399442963	0.1317	0.0664	0.0043	0.0019	0.0251	0.002	0.0019	0.0147	0.1468	0.0139	0.0183	0.008	0.103	0.0186	0.006	0.0017	0.0028	0.0877	0.1096	0.0107	0.0074	0.0073	0.0218	0.0051	0.0132	0.1679
2	rs74626981	176147515	1.14	0.507725131913635	3.31	0.196320630125924	0.701357254838014	0.583240439121798	0.1317	0.0664	0.0043	0.0019	0.0251	0.002	0.0019	0.0147	0.1468	0.0139	0.0183	0.008	0.103	0.0186	0.0061	0.0017	0.0028	0.0876	0.1096	0.0107	0.0074	0.0074	0.0218	0.0051	0.0132	0.1678
2	rs41518950	176159694	1.14	0.507725131913635	3.31	0.196320630125924	0.742444476171572	0.579968077151682	0.1316	0.0664	0.0043	0.0019	0.025	0.002	0.0018	0.0147	0.1473	0.0138	0.0183	0.0081	0.1028	0.0185	0.0062	0.0017	0.0028	0.0875	0.1096	0.0107	0.0074	0.0074	0.0217	0.0051	0.0131	0.1679
2	rs115064195	176169125	1.14	0.507725131913635	3.31	0.196320630125924	0.747520113562505	0.584094828097733	0.1316	0.0664	0.0043	0.0019	0.025	0.002	0.0018	0.0147	0.1473	0.0138	0.0183	0.0081	0.1028	0.0185	0.0063	0.0017	0.0028	0.0875	0.1097	0.0107	0.0074	0.0074	0.0217	0.0051	0.0131	0.1679
2	rs41455148	176171243	1.14	0.507725131913635	3.31	0.196320630125924	0.748506697991407	0.582101722762819	0.1316	0.0664	0.0043	0.0019	0.025	0.002	0.0018	0.0147	0.1473	0.0138	0.0183	0.0081	0.1028	0.0185	0.0063	0.0017	0.0028	0.0875	0.1097	0.0107	0.0074	0.0074	0.0217	0.0051	0.0131	0.1679
2	rs34484247	176171415	1.14	0.507725131913635	3.31	0.196320630125924	0.746382456935494	0.580679082288715	0.1316	0.0664	0.0043	0.0019	0.025	0.002	0.0018	0.0147	0.1473	0.0138	0.0183	0.0081	0.1028	0.0185	0.0063	0.0017	0.0028	0.0875	0.1097	0.0107	0.0074	0.0074	0.0217	0.0051	0.0131	0.1679
2	rs72917925	176173673	1.14	0.507725131913635	3.31	0.196320630125924	0.737534889917048	0.576700166687637	0.1316	0.0664	0.0043	0.0019	0.025	0.002	0.0018	0.0147	0.1473	0.0138	0.0183	0.0081	0.1028	0.0185	0.0063	0.0017	0.0028	0.0875	0.1097	0.0107	0.0074	0.0074	0.0217	0.005	0.0131	0.1679
2	rs77165773	176176220	1.14	0.507725131913635	3.31	0.196320630125924	0.732414070553289	0.575706472233127	0.1316	0.0664	0.0043	0.0019	0.025	0.002	0.0018	0.0147	0.1473	0.0138	0.0183	0.0081	0.1027	0.0185	0.0063	0.0017	0.0028	0.0875	0.1097	0.0107	0.0074	0.0074	0.0217	0.0051	0.0131	0.1679
2	rs1837770	176182026	1.14	0.507725131913635	3.3	0.2063056077908	0.7315120301883	0.565933794645228	0.1316	0.0664	0.0043	0.0019	0.025	0.002	0.0018	0.0147	0.1473	0.0138	0.0182	0.008	0.1027	0.0184	0.0063	0.0016	0.0028	0.0875	0.1099	0.0107	0.0074	0.0075	0.0217	0.0051	0.0131	0.1679
2	rs72917929	176183178	1.14	0.507725131913635	3.31	0.196320630125924	0.725660736726733	0.561415398429351	0.1317	0.0664	0.0043	0.0019	0.025	0.002	0.0018	0.0147	0.1473	0.0138	0.0182	0.0081	0.1027	0.0184	0.0063	0.0016	0.0028	0.0875	0.1099	0.0107	0.0074	0.0075	0.0217	0.0051	0.0131	0.1679
2	rs16863126	176193228	1.14	0.507725131913635	3.31	0.196320630125924	0.734596025724708	0.549877640889838	0.1317	0.0665	0.0043	0.002	0.025	0.002	0.0018	0.0146	0.1473	0.0138	0.0182	0.0081	0.1028	0.0184	0.0064	0.0016	0.0029	0.0874	0.1098	0.0107	0.0074	0.0075	0.0216	0.0051	0.0131	0.1678
2	rs114507591	176207832	1.14	0.507725131913635	3.31	0.196320630125924	0.743806587128921	0.556202062872959	0.1316	0.0665	0.0044	0.002	0.025	0.002	0.0019	0.0145	0.1474	0.0138	0.0182	0.0081	0.1029	0.0184	0.0064	0.0017	0.0029	0.0873	0.1097	0.0107	0.0074	0.0075	0.0216	0.0051	0.013	0.1678
2	rs61410559	176215483	1.14	0.507725131913635	3.31	0.196320630125924	0.757869531646151	0.552686300590407	0.1315	0.0666	0.0044	0.0021	0.025	0.002	0.0019	0.0144	0.1474	0.0138	0.0182	0.0081	0.1029	0.0184	0.0065	0.0017	0.0029	0.0872	0.1096	0.0107	0.0074	0.0075	0.0216	0.0051	0.013	0.1678
2	rs4274573	176229735	1.15	0.46334549806667	3.31	0.196320630125924	0.865704837816665	0.670844119883332	0.1318	0.0675	0.0045	0.0022	0.0251	0.0022	0.0021	0.0137	0.1479	0.0139	0.0184	0.0082	0.1031	0.0183	0.0066	0.002	0.0031	0.0864	0.1089	0.0107	0.0074	0.0075	0.0207	0.0051	0.013	0.1672
2	rs75121627	176231340	1.15	0.46334549806667	3.31	0.196320630125924	0.865543187604114	0.668491073109832	0.1318	0.0675	0.0045	0.0022	0.0251	0.0022	0.0021	0.0137	0.1479	0.0139	0.0184	0.0082	0.1031	0.0183	0.0066	0.002	0.0031	0.0864	0.1089	0.0107	0.0074	0.0075	0.0207	0.0051	0.013	0.1672
2	rs75729509	176233465	1.15	0.46334549806667	3.31	0.196320630125924	0.86481591992975	0.671285526260711	0.1318	0.0675	0.0045	0.0022	0.0251	0.0022	0.0021	0.0137	0.1479	0.0139	0.0184	0.0082	0.1031	0.0183	0.0066	0.002	0.0031	0.0864	0.1089	0.0107	0.0074	0.0075	0.0207	0.0051	0.013	0.1672
2	rs79926679	176239374	1.15	0.46334549806667	3.33	0.177401503992083	0.908577414429952	0.67157983398684	0.1317	0.0676	0.0045	0.0022	0.0253	0.0022	0.0021	0.0136	0.1479	0.0139	0.0184	0.0082	0.1031	0.0182	0.0066	0.002	0.0032	0.0864	0.1089	0.0108	0.0074	0.0075	0.0207	0.0051	0.0129	0.1672
2	rs4972755	176239849	1.15	0.46334549806667	3.34	0.168454672892635	0.910805795381757	0.678652021331448	0.1317	0.0676	0.0045	0.0022	0.0253	0.0022	0.0021	0.0136	0.1479	0.0139	0.0184	0.0082	0.1031	0.0182	0.0066	0.002	0.0032	0.0864	0.1089	0.0108	0.0074	0.0075	0.0207	0.0051	0.0129	0.1672
2	rs72917939	176267828	1.15	0.46334549806667	3.34	0.168454672892635	0.931630427916173	0.677029823050431	0.1319	0.0676	0.0045	0.0023	0.0253	0.0022	0.0021	0.0136	0.1479	0.0139	0.0184	0.0082	0.1032	0.0182	0.0067	0.002	0.0032	0.0864	0.1088	0.0107	0.0074	0.0076	0.0206	0.0051	0.0129	0.167
2	rs2461773	176271521	1.15	0.46334549806667	3.34	0.168454672892635	0.979559195086728	0.732817645779627	0.132	0.0676	0.0045	0.0023	0.0253	0.0022	0.0021	0.0135	0.1479	0.014	0.0184	0.0082	0.1032	0.0182	0.0067	0.002	0.0032	0.0864	0.1087	0.0107	0.0074	0.0076	0.0205	0.0051	0.0129	0.1669
2	rs2917633	176273922	1.15	0.46334549806667	3.34	0.168454672892635	0.963613563702095	0.709490064949739	0.1319	0.0677	0.0045	0.0023	0.0253	0.0022	0.0021	0.0135	0.1479	0.014	0.0184	0.0082	0.1032	0.0182	0.0067	0.002	0.0032	0.0864	0.1087	0.0107	0.0074	0.0076	0.0205	0.0051	0.0129	0.1669
2	rs75286512	176286542	1.15	0.46334549806667	3.34	0.168454672892635	1.01755612288642	0.642296798353956	0.1314	0.068	0.0045	0.0023	0.0253	0.0022	0.0022	0.0135	0.1482	0.014	0.0185	0.0082	0.1031	0.0182	0.007	0.002	0.0034	0.0861	0.1084	0.0107	0.0074	0.0077	0.0203	0.0052	0.0128	0.1669
2	rs2461751	176289319	1.15	0.46334549806667	3.33	0.177401503992083	1.05877260433299	0.647837353449546	0.1312	0.0682	0.0045	0.0023	0.0252	0.0023	0.0022	0.0136	0.1484	0.014	0.0185	0.0083	0.103	0.0182	0.0071	0.002	0.0034	0.086	0.1083	0.0107	0.0074	0.0077	0.0202	0.0052	0.0128	0.167
2	rs72917945	176296596	1.15	0.46334549806667	3.33	0.177401503992083	1.05692869613294	0.631394078410525	0.1312	0.0681	0.0046	0.0023	0.0252	0.0023	0.0022	0.0139	0.1483	0.014	0.0185	0.0083	0.103	0.0182	0.0071	0.002	0.0035	0.086	0.1082	0.0107	0.0074	0.0077	0.0201	0.0052	0.0128	0.167
2	rs75287803	176303890	1.15	0.46334549806667	3.34	0.168454672892635	1.0549106622307	0.602392874208329	0.1312	0.068	0.0046	0.0023	0.0252	0.0023	0.0022	0.0141	0.1483	0.014	0.0185	0.0083	0.103	0.0182	0.0071	0.002	0.0035	0.0859	0.1082	0.0107	0.0074	0.0077	0.0199	0.0052	0.0128	0.1669
2	rs2437923	176308374	1.15	0.46334549806667	3.33	0.177401503992083	1.05359538998059	0.593512888276488	0.1312	0.0679	0.0046	0.0023	0.0252	0.0023	0.0023	0.0142	0.1483	0.014	0.0185	0.0083	0.103	0.0182	0.0071	0.002	0.0035	0.0859	0.1082	0.0107	0.0074	0.0077	0.0199	0.0052	0.0128	0.1669
2	rs143003920	176310259	1.15	0.46334549806667	3.33	0.177401503992083	1.0658088512047	0.564097130552056	0.1312	0.068	0.0044	0.0023	0.0252	0.0023	0.0023	0.0143	0.1483	0.014	0.0185	0.0083	0.103	0.0183	0.0071	0.0021	0.0035	0.0862	0.1079	0.0107	0.0074	0.0077	0.0198	0.0052	0.0128	0.1667
2	rs2437891	176318017	1.15	0.46334549806667	3.34	0.168454672892635	1.0735703247515	0.567064772139373	0.1312	0.068	0.0044	0.0023	0.0252	0.0023	0.0023	0.0143	0.1483	0.014	0.0185	0.0083	0.103	0.0183	0.0071	0.0021	0.0035	0.0863	0.1079	0.0107	0.0074	0.0077	0.0198	0.0052	0.0128	0.1667
2	rs115920670	176327863	1.15	0.46334549806667	3.36	0.151554094423325	1.04571765261217	0.569186835064225	0.1312	0.0681	0.0045	0.0024	0.0252	0.0024	0.0023	0.0143	0.1484	0.014	0.0186	0.0083	0.1029	0.0183	0.0072	0.0021	0.0036	0.0864	0.1076	0.0107	0.0074	0.0077	0.0197	0.0052	0.0128	0.1665
2	rs116666778	176328452	1.15	0.46334549806667	3.37	0.143587140072381	1.03525116528166	0.57343673020212	0.1312	0.0681	0.0045	0.0024	0.0252	0.0024	0.0023	0.0143	0.1484	0.014	0.0186	0.0083	0.1029	0.0183	0.0072	0.0021	0.0036	0.0864	0.1076	0.0107	0.0074	0.0077	0.0196	0.0052	0.0128	0.1664
2	rs76551256	176336479	1.15	0.46334549806667	3.39	0.128586294370088	1.0632560474222	0.594656921443003	0.1312	0.0683	0.0046	0.0024	0.0252	0.0024	0.0023	0.0144	0.1485	0.014	0.0187	0.0083	0.1028	0.0183	0.0072	0.0021	0.0036	0.0865	0.1071	0.0108	0.0074	0.0077	0.0195	0.0052	0.0127	0.1661
2	rs74504650	176339774	1.15	0.46334549806667	3.39	0.128586294370088	1.06387201624925	0.592941069461139	0.1312	0.0684	0.0046	0.0024	0.0252	0.0024	0.0023	0.0144	0.1485	0.014	0.0187	0.0083	0.1028	0.0183	0.0072	0.0022	0.0036	0.0865	0.1071	0.0108	0.0074	0.0077	0.0195	0.0052	0.0127	0.1661
2	rs2177250	176346170	1.15	0.46334549806667	3.42	0.108314757127468	1.08996052503066	0.58139029756892	0.1312	0.0687	0.0047	0.0025	0.0252	0.0026	0.0024	0.0145	0.1488	0.014	0.0187	0.0084	0.1026	0.0184	0.0073	0.0022	0.0038	0.0868	0.1063	0.0108	0.0075	0.0077	0.0192	0.0052	0.0126	0.1655
2	rs72917967	176375394	1.15	0.46334549806667	3.42	0.108314757127468	1.09102709945683	0.583098070253111	0.1312	0.0688	0.0047	0.0025	0.0252	0.0026	0.0024	0.0145	0.1489	0.0139	0.0187	0.0085	0.1023	0.0185	0.0074	0.0023	0.0038	0.0871	0.1059	0.0108	0.0076	0.0078	0.0191	0.0053	0.0126	0.165
2	rs1357397	176376660	1.15	0.46334549806667	3.43	0.102124300974309	1.10573463201858	0.596803402320768	0.1312	0.0688	0.0047	0.0025	0.0252	0.0026	0.0024	0.0145	0.1489	0.0139	0.0187	0.0086	0.1023	0.0185	0.0074	0.0023	0.0038	0.0872	0.1059	0.0108	0.0076	0.0078	0.0191	0.0053	0.0126	0.1649
2	rs115742447	176386128	1.15	0.46334549806667	3.43	0.102124300974309	1.12861812233123	0.609001476975762	0.1312	0.0688	0.0047	0.0026	0.0252	0.0026	0.0024	0.0145	0.1489	0.0139	0.0187	0.0086	0.1022	0.0185	0.0075	0.0023	0.0038	0.0873	0.1059	0.0108	0.0076	0.0078	0.0191	0.0053	0.0125	0.1649
2	rs3951447	176391797	1.15	0.46334549806667	3.43	0.102124300974309	1.13339757982776	0.613320626415513	0.1312	0.0688	0.0047	0.0026	0.0252	0.0026	0.0024	0.0145	0.1489	0.0139	0.0187	0.0086	0.1022	0.0185	0.0075	0.0023	0.0038	0.0873	0.1059	0.0108	0.0076	0.0078	0.0191	0.0053	0.0125	0.1649
2	rs6727346	176399416	1.15	0.46334549806667	3.43	0.102124300974309	1.0971679755338	0.586232116660572	0.1312	0.0688	0.0047	0.0026	0.0252	0.0026	0.0024	0.0145	0.1489	0.0139	0.0187	0.0086	0.1018	0.0185	0.0076	0.0023	0.0038	0.0873	0.106	0.0108	0.0076	0.0078	0.0191	0.0053	0.0125	0.1648
2	rs12693068	176422005	1.15	0.46334549806667	3.44	0.0962054431234386	0.814083527987286	0.674671839768706	0.1312	0.0696	0.0051	0.0027	0.0248	0.0028	0.0027	0.0144	0.1492	0.0138	0.019	0.0086	0.1003	0.0185	0.0078	0.0024	0.0038	0.0888	0.1049	0.0108	0.0077	0.008	0.0187	0.0054	0.0128	0.1637
2	rs77272351	176425521	1.15	0.46334549806667	3.44	0.0962054431234386	0.693191280658296	0.613464722344506	0.1313	0.0697	0.0052	0.0027	0.0247	0.0027	0.0027	0.0144	0.1496	0.0138	0.0191	0.0086	0.1	0.0184	0.0077	0.0024	0.0037	0.0891	0.1044	0.0107	0.0077	0.0081	0.0186	0.0054	0.0128	0.1639
2	rs80127584	176425781	1.15	0.46334549806667	3.44	0.0962054431234386	0.691577872487912	0.618513107593303	0.1313	0.0697	0.0052	0.0027	0.0247	0.0027	0.0027	0.0144	0.1496	0.0138	0.0191	0.0086	0.0999	0.0184	0.0077	0.0024	0.0037	0.0891	0.1044	0.0107	0.0077	0.0081	0.0186	0.0054	0.0128	0.1639
2	rs10189341	176435942	1.15	0.46334549806667	3.44	0.0962054431234386	0.63026073995017	0.594513888478932	0.1313	0.0697	0.0052	0.0027	0.0247	0.0027	0.0028	0.0144	0.1499	0.0138	0.0191	0.0085	0.0996	0.0183	0.0077	0.0025	0.0037	0.0894	0.1039	0.0107	0.0077	0.0082	0.0185	0.0054	0.0129	0.1641
2	rs77309389	176440521	1.15	0.46334549806667	3.44	0.0962054431234386	0.558125981140209	0.571027513776995	0.1311	0.0701	0.0052	0.0026	0.0247	0.0029	0.0028	0.0144	0.1504	0.0138	0.0192	0.0086	0.0987	0.0184	0.0077	0.0024	0.0037	0.0898	0.1031	0.0107	0.0078	0.0083	0.0185	0.0055	0.0129	0.1641
2	rs79475515	176450739	1.15	0.46334549806667	3.44	0.0962054431234386	0.421216329715949	0.481257619688119	0.1315	0.0708	0.0053	0.0026	0.0247	0.0032	0.0029	0.0145	0.1507	0.0138	0.0193	0.0085	0.0962	0.0183	0.0078	0.0025	0.0038	0.0902	0.1025	0.0107	0.008	0.0085	0.0186	0.0058	0.0128	0.164
2	rs111744657	176450802	1.15	0.46334549806667	3.45	0.090551063959542	0.420694626760275	0.482072020876729	0.1315	0.0708	0.0053	0.0026	0.0247	0.0032	0.0029	0.0145	0.1507	0.0138	0.0193	0.0085	0.0962	0.0183	0.0078	0.0025	0.0038	0.0902	0.1025	0.0107	0.008	0.0085	0.0186	0.0058	0.0128	0.164
2	rs115559270	176451806	1.15	0.46334549806667	3.46	0.0851540123614781	0.410958067252533	0.47178269885563	0.1315	0.0708	0.0053	0.0026	0.0247	0.0032	0.0029	0.0145	0.1507	0.0138	0.0193	0.0085	0.0961	0.0184	0.0078	0.0025	0.0038	0.0902	0.1024	0.0107	0.008	0.0085	0.0186	0.0058	0.0128	0.164
2	rs72919789	176462997	1.15	0.46334549806667	3.46	0.0851540123614781	0.375561654146753	0.465044999955938	0.1317	0.0709	0.0053	0.0026	0.0246	0.0032	0.0029	0.0145	0.1506	0.0138	0.0193	0.0085	0.096	0.0183	0.0078	0.0025	0.0038	0.0902	0.1024	0.0107	0.008	0.0085	0.0186	0.0058	0.0128	0.1639
2	rs6724448	176473895	1.15	0.46334549806667	3.46	0.0851540123614781	0.312090088657585	0.460477868587336	0.132	0.0712	0.0054	0.0026	0.0246	0.0032	0.003	0.0145	0.1504	0.0138	0.0193	0.0085	0.0955	0.0182	0.0078	0.0026	0.0037	0.0903	0.1021	0.0108	0.0081	0.0085	0.0187	0.0059	0.0128	0.1636
2	rs111562521	176475087	1.15	0.46334549806667	3.46	0.0851540123614781	0.28154777187095	0.432667485656692	0.132	0.0713	0.0054	0.0026	0.0246	0.0032	0.003	0.0145	0.1504	0.0138	0.0193	0.0085	0.0955	0.0182	0.0078	0.0026	0.0037	0.0903	0.1021	0.0108	0.0081	0.0085	0.0187	0.0059	0.0128	0.1636
2	rs72921808	176483049	1.15	0.46334549806667	3.46	0.0851540123614781	0.256744942222369	0.426083220514208	0.1322	0.0716	0.0054	0.0026	0.0246	0.0032	0.003	0.0145	0.1502	0.0138	0.0193	0.0085	0.0952	0.0182	0.0077	0.0026	0.0037	0.0902	0.102	0.0108	0.0081	0.0085	0.0188	0.0059	0.0129	0.1635
2	rs11682476	176488774	1.15	0.46334549806667	3.46	0.0851540123614781	0.182635490975948	0.41130384207908	0.133	0.0736	0.0054	0.0026	0.0245	0.0034	0.0031	0.0146	0.1492	0.0139	0.0193	0.0085	0.0934	0.0184	0.0076	0.0027	0.0035	0.0897	0.1013	0.0108	0.0081	0.0087	0.0192	0.0062	0.0131	0.1633
2	rs56271447	176494071	1.15	0.46334549806667	3.46	0.0851540123614781	0.166599110094213	0.401056258058075	0.1331	0.0737	0.0054	0.0026	0.0245	0.0034	0.0032	0.0146	0.1492	0.0139	0.0193	0.0085	0.0934	0.0184	0.0076	0.0027	0.0035	0.0897	0.1012	0.0108	0.0082	0.0087	0.0192	0.0062	0.0131	0.1633
2	rs115316842	176495825	1.15	0.46334549806667	3.46	0.0851540123614781	0.151715182760722	0.400926996813227	0.1331	0.0737	0.0054	0.0027	0.0245	0.0034	0.0032	0.0146	0.1491	0.0139	0.0193	0.0085	0.0933	0.0184	0.0076	0.0027	0.0035	0.0896	0.1011	0.0108	0.0082	0.0086	0.0192	0.0062	0.0132	0.1633
2	rs7422321	176499752	1.15	0.46334549806667	3.46	0.0851540123614781	0.158304825880648	0.417303152941702	0.1331	0.0738	0.0054	0.0027	0.0246	0.0033	0.0032	0.0146	0.149	0.014	0.0194	0.0086	0.0932	0.0185	0.0076	0.0028	0.0036	0.0895	0.1009	0.0108	0.0082	0.0085	0.0193	0.0063	0.0132	0.1634
2	rs36098593	176499788	1.15	0.46334549806667	3.46	0.0851540123614781	0.158202717863132	0.41704182307281	0.1331	0.0738	0.0054	0.0027	0.0246	0.0033	0.0032	0.0146	0.149	0.014	0.0194	0.0086	0.0932	0.0185	0.0076	0.0028	0.0036	0.0895	0.1009	0.0108	0.0082	0.0085	0.0193	0.0063	0.0132	0.1634
2	rs13016790	176524379	1.15	0.46334549806667	3.47	0.0800071130091993	0.131072405902782	0.40532828509247	0.1324	0.0736	0.0054	0.0028	0.0246	0.0034	0.0032	0.0146	0.1491	0.014	0.0195	0.0087	0.0931	0.0184	0.0077	0.0029	0.0036	0.0896	0.1007	0.0108	0.0082	0.0085	0.0194	0.0064	0.0132	0.1633
2	rs112711992	176540543	1.15	0.46334549806667	3.47	0.0800071130091993	0.123219443036617	0.40714440197708	0.1314	0.0734	0.0055	0.0028	0.0246	0.0035	0.0033	0.0145	0.1494	0.0141	0.0197	0.0088	0.0929	0.0183	0.0078	0.003	0.0036	0.0899	0.1007	0.0109	0.0083	0.0084	0.0195	0.0065	0.0133	0.1631
2	rs12464465	176542288	1.15	0.46334549806667	3.47	0.0800071130091993	0.123014445012551	0.408442986638036	0.1313	0.0734	0.0055	0.0028	0.0246	0.0035	0.0033	0.0145	0.1494	0.0141	0.0197	0.0088	0.0929	0.0183	0.0078	0.003	0.0036	0.0899	0.1007	0.0109	0.0083	0.0084	0.0195	0.0065	0.0133	0.1631
2	rs6734627	176552192	1.15	0.46334549806667	3.47	0.0800071130091993	0.142300056985095	0.40922267940654	0.1302	0.0732	0.0056	0.0028	0.0245	0.0036	0.0034	0.0145	0.1497	0.0143	0.0199	0.009	0.0926	0.0182	0.0079	0.0031	0.0035	0.0901	0.1008	0.011	0.0084	0.0084	0.0197	0.0067	0.0133	0.1628
2	rs17270679	176552298	1.15	0.46334549806667	3.48	0.0751031739839783	0.135931871766278	0.405587594281365	0.1299	0.0733	0.0056	0.0028	0.0244	0.0036	0.0034	0.0145	0.1497	0.0144	0.0199	0.009	0.0924	0.0182	0.0079	0.0031	0.0035	0.0901	0.1008	0.011	0.0084	0.0084	0.0197	0.0067	0.0133	0.163
2	rs80043438	176555311	1.15	0.46334549806667	3.48	0.0751031739839783	0.11744412434612	0.392549713161475	0.1297	0.0733	0.0056	0.0028	0.0245	0.0036	0.0034	0.0146	0.1502	0.0145	0.02	0.0093	0.0917	0.018	0.008	0.0032	0.0034	0.0902	0.1	0.011	0.0084	0.0081	0.0201	0.0069	0.0134	0.1631
2	rs35066829	176572110	1.15	0.46334549806667	3.48	0.0751031739839783	0.128622448968656	0.392292726431946	0.1295	0.0733	0.0056	0.0028	0.0245	0.0036	0.0034	0.0146	0.1505	0.0145	0.0201	0.0094	0.0913	0.018	0.008	0.0032	0.0034	0.0903	0.0997	0.0111	0.0084	0.008	0.0202	0.0071	0.0134	0.1631
2	rs72918884	176572204	1.15	0.46334549806667	3.48	0.0751031739839783	0.127572471124134	0.388827975028537	0.1295	0.0733	0.0056	0.0028	0.0245	0.0036	0.0034	0.0146	0.1505	0.0145	0.0201	0.0094	0.0913	0.018	0.008	0.0032	0.0034	0.0905	0.0997	0.0111	0.0084	0.0079	0.0202	0.0071	0.0134	0.1631
2	rs72918900	176592554	1.16	0.421630287221885	3.49	0.0704349946405554	0.117985503870621	0.345205609135488	0.1295	0.0729	0.0055	0.0029	0.0245	0.0036	0.0034	0.0147	0.1512	0.0147	0.0201	0.0095	0.0906	0.0181	0.008	0.0033	0.0035	0.0908	0.0991	0.0112	0.0083	0.0076	0.0206	0.0071	0.0133	0.1632
2	rs62190063	176594257	1.16	0.421630287221885	3.49	0.0704349946405554	0.115490882007656	0.343100773282828	0.1294	0.0729	0.0055	0.0029	0.0245	0.0036	0.0034	0.0147	0.1512	0.0147	0.0201	0.0095	0.0905	0.0181	0.008	0.0034	0.0035	0.0908	0.0991	0.0112	0.0083	0.0076	0.0206	0.0071	0.0133	0.1632
2	rs62190065	176603080	1.16	0.421630287221885	3.49	0.0704349946405554	0.173018669730002	0.414170130760809	0.1292	0.0734	0.0057	0.003	0.0246	0.0035	0.0035	0.0149	0.1515	0.0147	0.0201	0.0102	0.0889	0.0182	0.0082	0.0034	0.0037	0.0904	0.0984	0.0112	0.0083	0.008	0.0207	0.0076	0.0133	0.1623
2	rs13405602	176608949	1.16	0.421630287221885	3.49	0.0704349946405554	0.19312569677311	0.411824582221134	0.1292	0.0736	0.0057	0.0031	0.0246	0.0035	0.0035	0.0149	0.1515	0.0148	0.0199	0.0103	0.0884	0.0182	0.0083	0.0034	0.0038	0.0903	0.0982	0.0113	0.0083	0.0081	0.0209	0.0078	0.0133	0.1621
2	rs55910655	176610239	1.16	0.421630287221885	3.49	0.0704349946405554	0.190386381705193	0.410392979126139	0.1292	0.0736	0.0057	0.0031	0.0246	0.0034	0.0035	0.0149	0.1516	0.0148	0.0199	0.0103	0.0883	0.0182	0.0083	0.0034	0.0038	0.0903	0.0982	0.0112	0.0083	0.0081	0.021	0.0078	0.0133	0.1621
2	rs116771345	176610864	1.16	0.421630287221885	3.49	0.0704349946405554	0.18676876677997	0.401314814892964	0.1292	0.0736	0.0057	0.0031	0.0245	0.0034	0.0035	0.0149	0.1516	0.0148	0.0199	0.0103	0.0883	0.0182	0.0083	0.0034	0.0038	0.0903	0.0982	0.0112	0.0083	0.0081	0.021	0.0078	0.0133	0.1621
2	rs7557592	176619619	1.15	0.46334549806667	3.49	0.0704349946405554	0.325413732762248	0.38677881933423	0.1288	0.074	0.0056	0.0031	0.0244	0.0034	0.0037	0.015	0.1518	0.0148	0.0199	0.0108	0.0867	0.0183	0.0083	0.0035	0.004	0.0906	0.0974	0.0114	0.0083	0.0083	0.0218	0.008	0.0133	0.1618
2	rs13017316	176621400	1.15	0.46334549806667	3.48	0.0751031739839783	0.328164554422255	0.391393639915272	0.1287	0.074	0.0056	0.0031	0.0244	0.0034	0.0037	0.015	0.1518	0.0148	0.0199	0.0109	0.0866	0.0183	0.0083	0.0035	0.004	0.0908	0.0972	0.0114	0.0084	0.0083	0.0218	0.008	0.0133	0.1619
2	rs79570763	176621551	1.15	0.46334549806667	3.46	0.0851540123614781	0.326482058835673	0.386267000916768	0.1287	0.074	0.0056	0.0031	0.0244	0.0034	0.0037	0.015	0.1518	0.0148	0.0199	0.0109	0.0866	0.0182	0.0083	0.0035	0.004	0.0908	0.0973	0.0114	0.0084	0.0083	0.0218	0.008	0.0133	0.1619
2	rs1900367	176635268	1.16	0.421630287221885	3.46	0.0851540123614781	0.296779301021102	0.345577435925207	0.1289	0.074	0.0056	0.0031	0.0243	0.0034	0.0037	0.0151	0.1517	0.0148	0.0199	0.0109	0.0865	0.0181	0.0083	0.0035	0.004	0.0908	0.0974	0.0114	0.0084	0.0083	0.0219	0.008	0.0133	0.1617
2	rs72922447	176645394	1.16	0.421630287221885	3.46	0.0851540123614781	0.410958067252533	0.282582462987247	0.1268	0.0765	0.0056	0.0031	0.0242	0.003	0.004	0.015	0.1519	0.0147	0.0197	0.0106	0.0865	0.018	0.0083	0.0032	0.0042	0.0903	0.0993	0.0113	0.0084	0.0082	0.0223	0.0082	0.013	0.1605
2	rs72922459	176650562	1.16	0.421630287221885	3.46	0.0851540123614781	0.427385024752242	0.289850242052787	0.1268	0.0765	0.0056	0.0031	0.0242	0.003	0.004	0.015	0.1519	0.0147	0.0197	0.0106	0.0865	0.018	0.0083	0.0032	0.0042	0.0903	0.0993	0.0113	0.0084	0.0082	0.0223	0.0082	0.013	0.1605
2	rs4356634	176651117	1.16	0.421630287221885	3.41	0.114783892697204	0.43536474272476	0.293505109976614	0.1267	0.0765	0.0056	0.0031	0.0242	0.003	0.004	0.015	0.1519	0.0147	0.0197	0.0107	0.0865	0.018	0.0083	0.0032	0.0042	0.0903	0.0993	0.0113	0.0084	0.0082	0.0223	0.0082	0.013	0.1605
2	rs7566934	176654738	1.16	0.421630287221885	3.42	0.108314757127468	0.488125815775337	0.267529005267728	0.1268	0.0767	0.0056	0.0032	0.0241	0.003	0.0041	0.015	0.1518	0.0147	0.0196	0.0107	0.0865	0.0179	0.0083	0.0032	0.0042	0.0903	0.0994	0.0113	0.0085	0.0082	0.0223	0.0082	0.0129	0.1606
2	rs7567121	176654894	1.16	0.421630287221885	3.41	0.114783892697204	0.495947313202283	0.249133419373995	0.1271	0.0768	0.0055	0.0031	0.024	0.003	0.0041	0.015	0.1518	0.0147	0.0196	0.0106	0.0865	0.0177	0.0083	0.0031	0.0042	0.0902	0.0993	0.0113	0.0084	0.0082	0.0223	0.0082	0.0129	0.1609
2	rs35313729	176657079	1.16	0.421630287221885	3.41	0.114783892697204	0.471988442877753	0.244990302826352	0.1273	0.0766	0.0056	0.003	0.0239	0.003	0.0041	0.0151	0.1527	0.0147	0.0196	0.0107	0.0859	0.0177	0.0082	0.0031	0.0041	0.0905	0.0995	0.0112	0.0084	0.0083	0.0223	0.0082	0.0128	0.1605
2	rs35955450	176669621	1.16	0.421630287221885	3.41	0.114783892697204	0.485822162991253	0.257145012194247	0.1274	0.0764	0.0056	0.003	0.0239	0.0029	0.004	0.0151	0.1531	0.0147	0.0196	0.0107	0.0857	0.0177	0.0082	0.0031	0.0041	0.0906	0.0996	0.0112	0.0084	0.0083	0.0223	0.0082	0.0128	0.1603
2	rs76987404	176671712	1.16	0.421630287221885	3.4	0.121538743628758	0.491184697842879	0.277342949892001	0.1275	0.0764	0.0056	0.0029	0.0239	0.003	0.004	0.0151	0.1532	0.0147	0.0195	0.0108	0.0856	0.0178	0.0083	0.003	0.0041	0.0901	0.0997	0.0112	0.0084	0.0083	0.0224	0.0083	0.0129	0.1602
2	rs34629719	176674719	1.16	0.421630287221885	3.4	0.121538743628758	0.50414513611777	0.297766816158571	0.1277	0.0764	0.0056	0.0029	0.0239	0.003	0.004	0.0152	0.1534	0.0147	0.0195	0.0108	0.0855	0.0178	0.0083	0.003	0.004	0.09	0.0999	0.0112	0.0084	0.0083	0.0224	0.0083	0.0129	0.16
2	rs75025753	176674848	1.16	0.421630287221885	3.4	0.121538743628758	0.502184408826863	0.296818168391985	0.1277	0.0764	0.0056	0.0029	0.0239	0.003	0.004	0.0152	0.1534	0.0147	0.0195	0.0108	0.0855	0.0178	0.0083	0.003	0.004	0.09	0.0999	0.0112	0.0084	0.0083	0.0224	0.0083	0.0129	0.16
2	rs62189060	176674976	1.16	0.421630287221885	3.4	0.121538743628758	0.505031827348103	0.332265036088405	0.1283	0.0763	0.0057	0.0029	0.0239	0.003	0.004	0.0152	0.1535	0.0147	0.0194	0.0108	0.0855	0.0178	0.0084	0.003	0.004	0.0897	0.0997	0.0112	0.0083	0.0083	0.0224	0.0083	0.0129	0.1597
2	rs4625873	176676345	1.16	0.421630287221885	3.39	0.128586294370088	0.613426058390417	0.33042815514877	0.1283	0.0762	0.0058	0.0029	0.0239	0.0029	0.004	0.0152	0.1533	0.0147	0.0194	0.0108	0.0855	0.0177	0.0084	0.0029	0.0045	0.0898	0.0997	0.0112	0.0083	0.0084	0.0224	0.0083	0.0129	0.1596
2	rs74705685	176680156	1.16	0.421630287221885	3.39	0.128586294370088	0.616066607420937	0.341370173441047	0.1283	0.0762	0.0058	0.0029	0.0239	0.0029	0.004	0.0152	0.1533	0.0147	0.0194	0.0107	0.0854	0.0177	0.0084	0.0028	0.0045	0.09	0.0998	0.0112	0.0082	0.0084	0.0223	0.0083	0.0129	0.1595
2	rs11896469	176680246	1.16	0.421630287221885	3.39	0.128586294370088	0.617110363194335	0.344586154327876	0.1283	0.0762	0.0058	0.0029	0.0239	0.0029	0.004	0.0152	0.1533	0.0147	0.0194	0.0107	0.0854	0.0177	0.0084	0.0028	0.0045	0.09	0.0998	0.0112	0.0082	0.0084	0.0223	0.0083	0.0129	0.1595
2	rs72924547	176683806	1.16	0.421630287221885	3.39	0.128586294370088	0.591192596944947	0.334718823273538	0.1283	0.0764	0.0059	0.0029	0.0238	0.0029	0.004	0.0152	0.1534	0.0147	0.0194	0.0107	0.0851	0.0177	0.0084	0.0028	0.0045	0.0901	0.0998	0.0112	0.0081	0.0084	0.0223	0.0082	0.013	0.1594
2	rs17314196	176697742	1.16	0.421630287221885	3.4	0.121538743628758	0.582351413806213	0.371886772123431	0.1282	0.0762	0.006	0.0029	0.0238	0.0029	0.004	0.0153	0.1535	0.0148	0.0195	0.0107	0.0848	0.0176	0.0086	0.0028	0.0045	0.0906	0.1002	0.0112	0.0081	0.0085	0.0223	0.0082	0.013	0.1587
2	rs58918346	176705518	1.16	0.421630287221885	3.4	0.121538743628758	0.541043097316185	0.396796699474093	0.1281	0.076	0.0061	0.0029	0.0236	0.003	0.0038	0.0154	0.1535	0.0149	0.0196	0.0106	0.0848	0.0175	0.0088	0.0028	0.0046	0.0912	0.1004	0.0113	0.0081	0.0085	0.0222	0.0082	0.013	0.1582
2	rs34124751	176706675	1.16	0.421630287221885	3.4	0.121538743628758	0.520798161111913	0.388059189181249	0.1281	0.0759	0.0061	0.0029	0.0236	0.003	0.0037	0.0155	0.1537	0.0149	0.0196	0.0106	0.0846	0.0175	0.0088	0.0028	0.0046	0.0912	0.1004	0.0113	0.0081	0.0085	0.0222	0.0082	0.013	0.1581
2	rs60956772	176707034	1.16	0.421630287221885	3.4	0.121538743628758	0.524985619783241	0.389340733504436	0.1281	0.0759	0.0061	0.0029	0.0237	0.003	0.0037	0.0155	0.1538	0.0149	0.0196	0.0106	0.0846	0.0176	0.0088	0.0028	0.0046	0.0912	0.1004	0.0113	0.0081	0.0085	0.0223	0.0082	0.013	0.1581
2	rs35172882	176707666	1.16	0.421630287221885	3.39	0.128586294370088	0.523373169922201	0.402608285225537	0.1281	0.0758	0.0061	0.0029	0.0237	0.003	0.0037	0.0155	0.1538	0.0149	0.0196	0.0106	0.0845	0.0176	0.0088	0.0028	0.0045	0.0912	0.1005	0.0113	0.0081	0.0085	0.0223	0.0082	0.013	0.158
2	rs72926582	176709173	1.16	0.421630287221885	3.39	0.128586294370088	0.468132684949457	0.462759958800495	0.1284	0.0759	0.0062	0.0029	0.0239	0.0029	0.0034	0.0156	0.1541	0.015	0.0197	0.0105	0.0839	0.0175	0.009	0.0027	0.0043	0.0913	0.101	0.0113	0.0083	0.0085	0.0222	0.0082	0.0128	0.1574
2	rs1446661	176711739	1.16	0.421630287221885	3.39	0.128586294370088	0.489310818087905	0.567064772139373	0.1287	0.076	0.0064	0.0027	0.0241	0.0028	0.0032	0.0159	0.1544	0.0151	0.0197	0.0105	0.0833	0.0175	0.0092	0.0026	0.004	0.0914	0.1015	0.0113	0.0084	0.0084	0.0221	0.0082	0.0129	0.1567
2	rs1446663	176712713	1.16	0.421630287221885	3.35	0.159841057206343	0.506426708654041	0.595801481229939	0.1287	0.0761	0.0064	0.0026	0.0242	0.0028	0.0032	0.0159	0.1544	0.0151	0.0198	0.0104	0.0832	0.0175	0.0092	0.0025	0.004	0.0914	0.1015	0.0112	0.0084	0.0084	0.0221	0.0082	0.0129	0.1567
2	rs10497445	176717216	1.16	0.421630287221885	3.35	0.159841057206343	0.4578656563162	0.524621674245552	0.1286	0.0755	0.0063	0.0026	0.0245	0.0028	0.0031	0.0161	0.1548	0.0151	0.0197	0.0103	0.0831	0.0173	0.0092	0.0026	0.0041	0.0915	0.1011	0.0112	0.0088	0.0085	0.0222	0.0081	0.0129	0.1569
2	rs9287989	176717741	1.16	0.421630287221885	3.35	0.159841057206343	0.473215710786742	0.525870485250927	0.1286	0.0755	0.0063	0.0026	0.0245	0.0028	0.0031	0.0161	0.1549	0.0151	0.0197	0.0103	0.0831	0.0173	0.0092	0.0026	0.0041	0.0915	0.1011	0.0112	0.0088	0.0085	0.0222	0.0081	0.0129	0.157
2	rs10930715	176722941	1.16	0.421630287221885	3.35	0.159841057206343	0.409241587031545	0.518665431578416	0.129	0.0757	0.0064	0.0027	0.0245	0.0027	0.0031	0.0161	0.1551	0.015	0.0197	0.0102	0.0827	0.0173	0.0093	0.0027	0.004	0.0914	0.1004	0.0113	0.0089	0.0085	0.0222	0.0081	0.0129	0.1572
2	rs2034281	176723641	1.16	0.421630287221885	3.33	0.177401503992083	0.373703149590497	0.534075459298348	0.129	0.0756	0.0065	0.0027	0.0244	0.0027	0.0031	0.0161	0.1552	0.015	0.0198	0.0102	0.0826	0.0173	0.0093	0.0027	0.004	0.0914	0.1003	0.0112	0.0089	0.0085	0.0222	0.0082	0.0129	0.1572
2	rs116700919	176731732	1.16	0.421630287221885	3.33	0.177401503992083	0.243501703735415	0.477461794124753	0.129	0.076	0.0064	0.0027	0.0244	0.0028	0.0032	0.0162	0.1556	0.015	0.0198	0.0101	0.0826	0.0173	0.0091	0.0027	0.0038	0.0917	0.0998	0.0112	0.0089	0.0084	0.0221	0.0081	0.013	0.1571
2	rs13030788	176732229	1.16	0.421630287221885	3.33	0.177401503992083	0.236895760185462	0.478545521942798	0.129	0.076	0.0064	0.0027	0.0244	0.0028	0.0032	0.0162	0.1556	0.015	0.0198	0.0101	0.0826	0.0173	0.009	0.0027	0.0038	0.0918	0.0999	0.0111	0.0089	0.0084	0.0221	0.0082	0.013	0.1571
2	rs2034284	176734802	1.16	0.421630287221885	3.33	0.177401503992083	0.195579424317357	0.47394408295837	0.1289	0.076	0.0065	0.0027	0.0244	0.0028	0.0032	0.0161	0.1557	0.0149	0.0198	0.0101	0.0824	0.0173	0.0089	0.0027	0.0037	0.0919	0.0998	0.0111	0.0089	0.0085	0.0221	0.0082	0.013	0.1571
2	rs1020411	176736304	1.16	0.421630287221885	3.33	0.177401503992083	0.150721147106618	0.454718775854513	0.1295	0.0762	0.0065	0.0027	0.0243	0.0028	0.0032	0.0161	0.1559	0.0148	0.0198	0.01	0.0825	0.0174	0.0088	0.0027	0.0037	0.0918	0.0996	0.0111	0.009	0.0084	0.022	0.0082	0.0131	0.157
2	rs11680409	176737233	1.17	0.382518045708746	3.33	0.177401503992083	0.123923871927619	0.369231276629505	0.13	0.0762	0.0063	0.0026	0.0243	0.0026	0.003	0.0161	0.1569	0.0146	0.0197	0.0098	0.0815	0.0173	0.0087	0.0026	0.0036	0.0922	0.0999	0.0114	0.0091	0.0083	0.0218	0.0081	0.0131	0.1573
2	rs55695434	176737657	1.17	0.382518045708746	3.32	0.186688027238402	0.108500517446727	0.326519445512793	0.1302	0.0762	0.0062	0.0026	0.0243	0.0026	0.003	0.0161	0.1572	0.0145	0.0197	0.0097	0.0812	0.0173	0.0085	0.0026	0.0035	0.0924	0.0999	0.0115	0.0091	0.0082	0.0218	0.0081	0.0132	0.1573
2	rs12693084	176738510	1.17	0.382518045708746	3.32	0.186688027238402	0.100765810803251	0.261693574608818	0.1305	0.0769	0.006	0.0025	0.0242	0.0026	0.0029	0.0162	0.1574	0.0144	0.0197	0.0095	0.0806	0.0175	0.0084	0.0026	0.0034	0.0921	0.1002	0.0116	0.0092	0.0081	0.0218	0.0077	0.0133	0.1576
2	rs12693085	176738540	1.17	0.382518045708746	3.33	0.177401503992083	0.101726234724566	0.266725692718978	0.1305	0.0769	0.006	0.0025	0.0242	0.0025	0.0029	0.0162	0.1576	0.0144	0.0197	0.0095	0.0806	0.0175	0.0084	0.0025	0.0033	0.0921	0.1001	0.0116	0.0092	0.0081	0.0218	0.0077	0.0133	0.1576
2	rs115139509	176741128	1.19	0.311838986457593	3.33	0.177401503992083	0.0392285325470969	0.157020324167368	0.1313	0.0773	0.0057	0.0025	0.0237	0.0026	0.0029	0.0164	0.1589	0.014	0.0197	0.0092	0.0805	0.0174	0.0077	0.0024	0.0031	0.092	0.1007	0.0114	0.0093	0.0078	0.0216	0.0075	0.0134	0.1581
2	rs10930718	176742753	1.19	0.311838986457593	3.32	0.186688027238402	0.031434435681918	0.126747391541924	0.1316	0.0775	0.0056	0.0025	0.0236	0.0026	0.0029	0.0165	0.1593	0.0139	0.0198	0.0091	0.0804	0.0174	0.0074	0.0023	0.003	0.092	0.1008	0.0113	0.0093	0.0076	0.0215	0.0074	0.0134	0.1583
2	rs79836021	176745074	1.19	0.311838986457593	3.32	0.186688027238402	0.0291468122020355	0.126391940559463	0.1317	0.0775	0.0056	0.0025	0.0235	0.0026	0.0029	0.0164	0.1597	0.0139	0.0197	0.009	0.0802	0.0174	0.0074	0.0023	0.003	0.092	0.1005	0.0113	0.0093	0.0077	0.0214	0.0074	0.0134	0.1585
2	rs34155645	176745775	1.19	0.311838986457593	3.32	0.186688027238402	0.0277468561222221	0.118840576675322	0.1318	0.0774	0.0055	0.0025	0.0235	0.0026	0.0029	0.0164	0.1598	0.0139	0.0197	0.009	0.0802	0.0174	0.0073	0.0023	0.003	0.092	0.1004	0.0113	0.0093	0.0077	0.0214	0.0074	0.0134	0.1586
2	rs13397065	176746065	1.19	0.311838986457593	3.31	0.196320630125924	0.0272155292740604	0.116247754989943	0.1318	0.0774	0.0055	0.0025	0.0235	0.0026	0.0029	0.0164	0.1598	0.0139	0.0197	0.009	0.0801	0.0174	0.0073	0.0023	0.003	0.0921	0.1004	0.0113	0.0093	0.0077	0.0214	0.0074	0.0134	0.1586
2	rs4972492	176746115	1.19	0.311838986457593	3.31	0.196320630125924	0.0272694127388082	0.117023328175156	0.1318	0.0774	0.0055	0.0025	0.0235	0.0026	0.0029	0.0164	0.1598	0.0139	0.0197	0.009	0.0801	0.0174	0.0073	0.0023	0.003	0.0921	0.1004	0.0113	0.0093	0.0077	0.0214	0.0074	0.0134	0.1586
2	rs1446666	176750331	1.19	0.311838986457593	3.31	0.196320630125924	0.0241289253091196	0.109440447081731	0.1321	0.0774	0.0054	0.0025	0.0236	0.0026	0.0028	0.0163	0.1606	0.0137	0.0198	0.0088	0.0798	0.0173	0.0071	0.0022	0.0031	0.092	0.1	0.0112	0.0094	0.0076	0.0215	0.0074	0.0137	0.1589
2	rs921084	176752831	1.19	0.311838986457593	3.31	0.196320630125924	0.0232126451057134	0.107763259196691	0.132	0.0774	0.0053	0.0025	0.0236	0.0026	0.0028	0.0164	0.1613	0.0137	0.0197	0.0087	0.0797	0.0173	0.007	0.0022	0.0031	0.0922	0.0997	0.0112	0.0093	0.0076	0.0215	0.0073	0.0138	0.159
2	rs77581049	176753752	1.19	0.311838986457593	3.31	0.196320630125924	0.0222376290950822	0.103614121799262	0.1321	0.0773	0.0053	0.0025	0.0236	0.0026	0.0028	0.0164	0.1616	0.0137	0.0196	0.0086	0.0797	0.0172	0.007	0.0022	0.0031	0.0923	0.0995	0.0111	0.0093	0.0075	0.0215	0.0073	0.0138	0.159
2	rs56130427	176757235	1.19	0.311838986457593	3.31	0.196320630125924	0.0180959059778882	0.0967869462338897	0.1323	0.0773	0.0052	0.0025	0.0237	0.0025	0.0029	0.0165	0.1625	0.0137	0.0195	0.0085	0.0797	0.0171	0.0069	0.0023	0.0031	0.0925	0.0991	0.011	0.0092	0.0074	0.0215	0.0072	0.0138	0.1589
2	rs66794957	176762750	1.19	0.311838986457593	3.31	0.196320630125924	0.0164596003485117	0.0836901834674393	0.1324	0.0772	0.0052	0.0025	0.0237	0.0025	0.0029	0.0165	0.1627	0.0137	0.0194	0.0085	0.0797	0.0171	0.0068	0.0023	0.003	0.0926	0.0989	0.011	0.0092	0.0074	0.0216	0.0071	0.0138	0.1588
2	rs75859106	176763267	1.19	0.311838986457593	3.3	0.2063056077908	0.0170282337229356	0.0868930442417432	0.1324	0.0773	0.0052	0.0025	0.0237	0.0025	0.0029	0.0165	0.1628	0.0137	0.0194	0.0085	0.0797	0.0171	0.0068	0.0023	0.003	0.0926	0.0989	0.011	0.0092	0.0074	0.0216	0.0071	0.0138	0.1588
2	rs62186966	176776145	1.19	0.311838986457593	3.29	0.21664916022799	0.0129186448684951	0.0863558830275961	0.1328	0.0768	0.005	0.0024	0.0237	0.0023	0.0029	0.0168	0.1659	0.0134	0.0193	0.0083	0.0795	0.0168	0.0066	0.0026	0.0028	0.0928	0.0972	0.0109	0.0089	0.0073	0.0222	0.0068	0.0142	0.1586
2	rs79242664	176792147	1.19	0.311838986457593	3.29	0.21664916022799	0.00924328632889459	0.0852855725396139	0.1328	0.0768	0.0049	0.0024	0.0237	0.0023	0.003	0.0168	0.1665	0.0134	0.0191	0.0081	0.0795	0.0167	0.0066	0.0027	0.0028	0.093	0.0969	0.0108	0.0089	0.0072	0.0223	0.0067	0.0143	0.1587
2	rs62186993	176792357	1.19	0.311838986457593	3.29	0.21664916022799	0.00919958837665258	0.0846003499373668	0.1328	0.0768	0.0049	0.0024	0.0237	0.0023	0.003	0.0168	0.1665	0.0134	0.0191	0.0081	0.0795	0.0167	0.0066	0.0027	0.0028	0.093	0.0969	0.0108	0.0089	0.0072	0.0223	0.0067	0.0143	0.1587
2	rs79896833	176795907	1.19	0.311838986457593	3.26	0.249891789602986	0.00878054357229002	0.086585931532156	0.1328	0.0768	0.0049	0.0024	0.0237	0.0023	0.003	0.0168	0.1665	0.0134	0.019	0.0081	0.0796	0.0167	0.0066	0.0027	0.0027	0.093	0.0969	0.0108	0.0089	0.0072	0.0223	0.0067	0.0143	0.1588
2	rs115641410	176796800	1.19	0.311838986457593	3.24	0.273955600409011	0.00862259300311463	0.0867394334356721	0.1328	0.0768	0.0049	0.0024	0.0237	0.0023	0.003	0.0168	0.1665	0.0134	0.019	0.0081	0.0796	0.0167	0.0066	0.0027	0.0027	0.093	0.0969	0.0108	0.0089	0.0072	0.0223	0.0067	0.0143	0.1588
2	rs17394360	176800936	1.19	0.311838986457593	3.24	0.273955600409011	0.00792979689809377	0.0821820760467997	0.1329	0.0768	0.005	0.0024	0.0236	0.0023	0.003	0.0168	0.1666	0.0134	0.019	0.0081	0.0796	0.0167	0.0066	0.0027	0.0027	0.093	0.0969	0.0109	0.0089	0.0072	0.0223	0.0067	0.0143	0.1587
2	rs1839009	176815865	1.19	0.311838986457593	3.23	0.286575202599778	0.00755590485791778	0.0733693493488562	0.1329	0.0768	0.005	0.0024	0.0235	0.0023	0.003	0.0168	0.1666	0.0134	0.019	0.0081	0.0796	0.0167	0.0065	0.0027	0.0027	0.093	0.0969	0.0109	0.0089	0.0072	0.0223	0.0067	0.0143	0.1587
2	rs34897061	176829117	1.19	0.311838986457593	3.23	0.286575202599778	0.00658596521876558	0.0629408148667153	0.1328	0.0768	0.005	0.0024	0.0236	0.0023	0.003	0.0168	0.1667	0.0134	0.019	0.0081	0.0796	0.0167	0.0065	0.0027	0.0027	0.093	0.0968	0.0109	0.0089	0.0072	0.0223	0.0068	0.0143	0.1587
2	rs9646792	176838145	1.19	0.311838986457593	3.21	0.313017210102667	0.00625850666596534	0.0586974023539478	0.1328	0.0768	0.005	0.0024	0.0236	0.0023	0.003	0.0168	0.1667	0.0134	0.019	0.0081	0.0796	0.0167	0.0065	0.0027	0.0027	0.093	0.0968	0.0109	0.0089	0.0072	0.0224	0.0068	0.0143	0.1587
2	rs114017377	176843078	1.19	0.311838986457593	3.2	0.326850259155197	0.00630553532861031	0.0594177684161	0.1328	0.0768	0.005	0.0024	0.0236	0.0023	0.003	0.0168	0.1668	0.0134	0.019	0.008	0.0796	0.0167	0.0065	0.0027	0.0027	0.0929	0.0968	0.0109	0.0089	0.0072	0.0224	0.0068	0.0143	0.1587
2	rs115394012	176865835	1.19	0.311838986457593	3.19	0.341098255896361	0.00640775584041741	0.0585668296669022	0.1329	0.0768	0.005	0.0024	0.0235	0.0023	0.003	0.0168	0.1672	0.0134	0.0189	0.008	0.0796	0.0167	0.0065	0.0027	0.0027	0.0926	0.0968	0.0109	0.0088	0.0072	0.0224	0.0068	0.0143	0.1587
2	rs73978133	176869004	1.19	0.311838986457593	3.19	0.341098255896361	0.00637476059044579	0.056301984089823	0.1329	0.0768	0.005	0.0024	0.0235	0.0023	0.003	0.0168	0.1675	0.0133	0.0189	0.008	0.0796	0.0167	0.0065	0.0027	0.0027	0.0924	0.0968	0.0109	0.0088	0.0072	0.0224	0.0068	0.0143	0.1587
2	rs115411555	176876766	1.19	0.311838986457593	3.19	0.341098255896361	0.00635648673243521	0.0564946124290138	0.1329	0.0768	0.005	0.0024	0.0235	0.0024	0.003	0.0168	0.1679	0.0133	0.0189	0.008	0.0796	0.0169	0.0065	0.0027	0.0027	0.092	0.0968	0.0109	0.0088	0.0071	0.0224	0.0068	0.0143	0.1587
2	rs6715628	176881892	1.19	0.311838986457593	3.18	0.355766254763284	0.00631279469787219	0.0554067937494629	0.1329	0.0768	0.005	0.0024	0.0235	0.0024	0.003	0.0168	0.1679	0.0133	0.0189	0.008	0.0796	0.0169	0.0065	0.0027	0.0027	0.092	0.0968	0.0109	0.0088	0.0071	0.0224	0.0068	0.0143	0.1587
2	rs62187040	176885146	1.19	0.311838986457593	3.18	0.355766254763284	0.00643719560957872	0.0583060569503148	0.1329	0.0768	0.005	0.0024	0.0235	0.0023	0.003	0.0168	0.168	0.0133	0.0189	0.008	0.0796	0.0169	0.0065	0.0027	0.0027	0.092	0.0968	0.0109	0.0088	0.0071	0.0224	0.0068	0.0143	0.1587
2	rs17289747	176889040	1.19	0.311838986457593	3.18	0.355766254763284	0.00487371350977172	0.0716562263313227	0.1336	0.0769	0.005	0.0023	0.0232	0.0023	0.0028	0.0168	0.1686	0.0131	0.0189	0.0077	0.0798	0.0171	0.0062	0.0027	0.0026	0.0922	0.096	0.0111	0.0087	0.0069	0.0226	0.0068	0.0145	0.1585
2	rs16863505	176896411	1.19	0.311838986457593	3.2	0.326850259155197	0.00461213233617144	0.0634800449719103	0.1337	0.077	0.005	0.0023	0.0232	0.0023	0.0028	0.0168	0.1689	0.013	0.0189	0.0077	0.0798	0.0172	0.0062	0.0028	0.0026	0.0923	0.0957	0.0111	0.0087	0.0069	0.0225	0.0067	0.0145	0.1583
2	rs116837565	176898797	1.19	0.311838986457593	3.2	0.326850259155197	0.00460076727016909	0.0638180488440038	0.1338	0.0771	0.005	0.0023	0.0232	0.0023	0.0028	0.0168	0.169	0.013	0.0189	0.0077	0.0798	0.0173	0.0062	0.0028	0.0026	0.0923	0.0955	0.0111	0.0087	0.0069	0.0225	0.0067	0.0146	0.1583
2	rs72917044	176902169	1.19	0.311838986457593	3.18	0.355766254763284	0.00433181951606307	0.0633450554487495	0.1339	0.0771	0.0051	0.0023	0.0232	0.0023	0.0028	0.0168	0.1692	0.013	0.0189	0.0076	0.08	0.0173	0.0062	0.0028	0.0026	0.0924	0.0953	0.0111	0.0087	0.0068	0.0225	0.0067	0.0146	0.1581
2	rs6761891	176903987	1.19	0.311838986457593	3.19	0.341098255896361	0.00400617026656271	0.0675164185192702	0.134	0.0773	0.0051	0.0023	0.0232	0.0023	0.0028	0.0168	0.1693	0.0129	0.0189	0.0075	0.08	0.0173	0.0062	0.0028	0.0026	0.0924	0.0953	0.0111	0.0087	0.0067	0.0224	0.0067	0.0146	0.158
2	rs847189	176914965	1.19	0.311838986457593	3.19	0.341098255896361	0.00515605575097252	0.0778716561698616	0.134	0.0774	0.0051	0.0022	0.0232	0.0022	0.0027	0.0168	0.1696	0.0128	0.0189	0.0073	0.0801	0.0174	0.0062	0.0028	0.0026	0.0923	0.0951	0.0111	0.0088	0.0066	0.0223	0.0067	0.0147	0.1581
2	rs847186	176915849	1.19	0.311838986457593	3.19	0.341098255896361	0.00521527662188455	0.0789773617711192	0.134	0.0773	0.005	0.0022	0.0232	0.0022	0.0027	0.0168	0.1697	0.0128	0.0189	0.0074	0.0797	0.0175	0.0062	0.0028	0.0026	0.0924	0.0951	0.0111	0.0088	0.0066	0.0224	0.0067	0.0147	0.1581
2	rs79055742	176928699	1.19	0.311838986457593	3.19	0.341098255896361	0.00863644206929092	0.0903779228433499	0.1343	0.0772	0.005	0.0022	0.0232	0.0022	0.0026	0.0168	0.1705	0.0127	0.0188	0.0074	0.0792	0.0179	0.0062	0.003	0.0026	0.0922	0.0948	0.0112	0.0088	0.0063	0.0221	0.0068	0.0147	0.1584
2	rs12619209	176929979	1.19	0.311838986457593	3.18	0.355766254763284	0.00929202428711226	0.0919442287562431	0.1344	0.0772	0.005	0.0022	0.0232	0.0022	0.0026	0.0168	0.1705	0.0127	0.0188	0.0074	0.0792	0.0179	0.0062	0.003	0.0026	0.0922	0.0948	0.0112	0.0088	0.0063	0.0221	0.0068	0.0147	0.1584
2	rs79903578	176931248	1.19	0.311838986457593	3.19	0.341098255896361	0.00941965612077546	0.0919442287562431	0.1344	0.0772	0.005	0.0022	0.0232	0.0022	0.0026	0.0168	0.1705	0.0127	0.0188	0.0074	0.0791	0.0179	0.0062	0.003	0.0026	0.0922	0.0947	0.0112	0.0088	0.0063	0.0221	0.0068	0.0147	0.1584
2	rs115056165	176950367	1.19	0.311838986457593	3.19	0.341098255896361	0.0105266609939186	0.0902998883975837	0.1346	0.0772	0.0051	0.0022	0.0232	0.0022	0.0026	0.0168	0.1707	0.0126	0.0188	0.0074	0.079	0.0179	0.0061	0.003	0.0026	0.092	0.0946	0.0112	0.0087	0.0063	0.022	0.0069	0.0148	0.1585
2	rs72923424	176957519	1.19	0.311838986457593	3.19	0.341098255896361	0.0150255519619798	0.0791252688413024	0.1355	0.0773	0.0052	0.0023	0.0231	0.0022	0.0026	0.0169	0.1711	0.0125	0.0187	0.0073	0.0785	0.0178	0.006	0.0032	0.0026	0.0915	0.094	0.0113	0.0087	0.0063	0.0218	0.0071	0.0149	0.1586
2	rs847153	176962989	1.19	0.311838986457593	3.19	0.341098255896361	0.0254794905393536	0.0651093497770427	0.1365	0.0774	0.0053	0.0024	0.0231	0.0022	0.0026	0.0169	0.1715	0.0122	0.0187	0.0074	0.078	0.0177	0.006	0.0034	0.0027	0.0908	0.0932	0.0113	0.0086	0.0064	0.0216	0.0074	0.0151	0.1587
2	rs33921199	176964947	1.19	0.311838986457593	3.19	0.341098255896361	0.0312440831074626	0.0735846631205434	0.1366	0.0773	0.0053	0.0024	0.0231	0.0022	0.0026	0.0169	0.1716	0.0122	0.0187	0.0074	0.078	0.0178	0.0059	0.0034	0.0027	0.0908	0.0931	0.0113	0.0086	0.0063	0.0216	0.0074	0.0151	0.1587
2	rs35817516	176965086	1.19	0.311838986457593	3.18	0.355766254763284	0.0314225148566255	0.0733693493488562	0.1366	0.0773	0.0053	0.0024	0.0231	0.0022	0.0026	0.0169	0.1716	0.0122	0.0187	0.0074	0.078	0.0178	0.0059	0.0034	0.0027	0.0908	0.0931	0.0113	0.0086	0.0063	0.0216	0.0074	0.0151	0.1587
2	rs16863549	176968585	1.19	0.311838986457593	3.18	0.355766254763284	0.0329373408159351	0.0730110712971125	0.1366	0.0773	0.0053	0.0024	0.0231	0.0022	0.0026	0.0169	0.1716	0.0122	0.0187	0.0074	0.078	0.0178	0.0059	0.0035	0.0027	0.0907	0.0931	0.0113	0.0086	0.0063	0.0216	0.0074	0.0151	0.1587
2	rs711818	176978833	1.18	0.345943801679723	3.19	0.341098255896361	0.0686521283334818	0.060009941834155	0.1363	0.0762	0.0055	0.0027	0.023	0.0021	0.0027	0.0172	0.1728	0.0127	0.0192	0.0074	0.0767	0.018	0.0058	0.0038	0.0027	0.0889	0.0925	0.0113	0.009	0.0062	0.0219	0.0079	0.015	0.1596
2	rs114490239	176980276	1.18	0.345943801679723	3.19	0.341098255896361	0.0823307147011249	0.0611352977428614	0.1363	0.0762	0.0055	0.0027	0.023	0.0021	0.0027	0.0173	0.1729	0.0127	0.0192	0.0075	0.0765	0.0179	0.0058	0.0038	0.0026	0.0888	0.0924	0.0114	0.009	0.0061	0.0219	0.0079	0.0149	0.1599
2	rs60447410	176981338	1.18	0.345943801679723	3.19	0.341098255896361	0.0855122950932226	0.0591553835914021	0.1364	0.0761	0.0055	0.0027	0.023	0.0021	0.0027	0.0173	0.173	0.0127	0.0192	0.0076	0.0763	0.0179	0.0058	0.0038	0.0026	0.0888	0.0924	0.0114	0.009	0.0061	0.0219	0.0079	0.0149	0.1601
2	rs114746583	176984006	1.18	0.345943801679723	3.19	0.341098255896361	0.120570673906671	0.0523846925449201	0.1365	0.0761	0.0055	0.0027	0.023	0.0021	0.0027	0.0173	0.1731	0.0128	0.0191	0.0077	0.0762	0.0179	0.0058	0.0038	0.0025	0.0886	0.0922	0.0115	0.009	0.006	0.0219	0.0081	0.0148	0.1602
2	rs72923454	176984544	1.18	0.345943801679723	3.2	0.326850259155197	0.12587366228924	0.0500445081939425	0.1365	0.0761	0.0055	0.0027	0.023	0.0021	0.0027	0.0173	0.1731	0.0128	0.0191	0.0077	0.0761	0.0179	0.0058	0.0038	0.0025	0.0886	0.0922	0.0115	0.009	0.006	0.0218	0.0081	0.0148	0.1602
2	rs711824	176990573	1.18	0.345943801679723	3.2	0.326850259155197	0.153581070658309	0.0438810977199951	0.1366	0.0761	0.0055	0.0027	0.0229	0.0021	0.0027	0.0174	0.1732	0.0128	0.0191	0.0079	0.076	0.0179	0.0059	0.0038	0.0024	0.0885	0.092	0.0115	0.009	0.0059	0.0218	0.0083	0.0148	0.1603
2	rs2592394	176991779	1.18	0.345943801679723	3.2	0.326850259155197	0.146490863548161	0.0450385573984819	0.1367	0.0761	0.0055	0.0027	0.0229	0.0021	0.0027	0.0174	0.1733	0.0128	0.0191	0.0079	0.0761	0.0179	0.0059	0.0038	0.0024	0.0886	0.0919	0.0114	0.009	0.0059	0.0217	0.0083	0.0148	0.1602
2	rs861770	176992220	1.18	0.345943801679723	3.21	0.313017210102667	0.148449545051866	0.0488919502188762	0.1367	0.0761	0.0055	0.0027	0.0229	0.0021	0.0026	0.0174	0.1732	0.0128	0.0191	0.0079	0.0762	0.0181	0.0059	0.0038	0.0024	0.0885	0.0919	0.0114	0.009	0.0059	0.0217	0.0083	0.0147	0.1602
2	rs68003524	176992443	1.18	0.345943801679723	3.22	0.299593947381755	0.182561505336437	0.0446319254039357	0.1368	0.0761	0.0057	0.0027	0.0229	0.0021	0.0025	0.0174	0.1733	0.0128	0.0191	0.0079	0.0763	0.018	0.0059	0.0038	0.0024	0.0885	0.0917	0.0114	0.009	0.006	0.0217	0.0086	0.0147	0.16
2	rs11903220	177010072	1.18	0.345943801679723	3.24	0.273955600409011	0.245157921894184	0.0393863052735187	0.1364	0.0761	0.0057	0.0027	0.0231	0.0022	0.0025	0.0174	0.1719	0.013	0.0193	0.0081	0.0766	0.018	0.0058	0.0032	0.0023	0.0883	0.091	0.0116	0.009	0.0059	0.0237	0.0089	0.0149	0.1596
2	rs34727427	177016728	1.18	0.345943801679723	3.27	0.2384362992664	0.281218349261794	0.0438810977199951	0.1362	0.0763	0.0057	0.0028	0.0231	0.0022	0.0025	0.0174	0.1716	0.013	0.0193	0.008	0.0767	0.018	0.0058	0.0032	0.0023	0.0882	0.0908	0.0117	0.009	0.0057	0.0239	0.009	0.0149	0.1597
2	rs2072590	177042633	1.18	0.345943801679723	3.27	0.2384362992664	0.276814740750439	0.0404895755339638	0.1369	0.0759	0.0056	0.0027	0.0231	0.0023	0.0025	0.0173	0.1713	0.013	0.0192	0.008	0.0775	0.018	0.0058	0.0033	0.0023	0.0881	0.0907	0.0116	0.0089	0.0057	0.0243	0.009	0.015	0.1591
2	rs1374325	177043971	1.18	0.345943801679723	3.28	0.227357389834261	0.275370683094555	0.0420571097345026	0.137	0.0758	0.0056	0.0027	0.0231	0.0023	0.0025	0.0173	0.1712	0.013	0.0192	0.008	0.0775	0.018	0.0058	0.0033	0.0023	0.0882	0.0907	0.0116	0.0089	0.0057	0.0243	0.009	0.015	0.159
2	rs72929103	177047172	1.18	0.345943801679723	3.26	0.249891789602986	0.304481889672098	0.0441692079154671	0.1371	0.076	0.0056	0.0027	0.0231	0.0023	0.0025	0.0173	0.1714	0.013	0.0192	0.0076	0.0776	0.0181	0.0057	0.0033	0.0023	0.0882	0.0906	0.0116	0.0089	0.0057	0.0244	0.0091	0.0151	0.159
2	rs75676900	177047685	1.18	0.345943801679723	3.26	0.249891789602986	0.32292809409927	0.0486508057765096	0.137	0.076	0.0056	0.0027	0.0231	0.0023	0.0025	0.0173	0.1714	0.0131	0.0192	0.0076	0.0778	0.0181	0.0057	0.0033	0.0023	0.0882	0.0906	0.0116	0.0089	0.0056	0.0244	0.0091	0.0151	0.159
2	rs6710142	177054769	1.18	0.345943801679723	3.26	0.249891789602986	0.330414906644896	0.0517024860776062	0.1369	0.0761	0.0056	0.0027	0.023	0.0023	0.0025	0.0173	0.1714	0.013	0.0193	0.0076	0.0779	0.0181	0.0057	0.0033	0.0022	0.0882	0.0904	0.0116	0.0089	0.0056	0.0245	0.0091	0.0151	0.1589
2	rs17336374	177068638	1.18	0.345943801679723	3.27	0.2384362992664	0.21519468993789	0.0334138463367034	0.137	0.076	0.0058	0.0028	0.0228	0.0025	0.0026	0.0174	0.1709	0.013	0.0192	0.0074	0.0782	0.0183	0.0057	0.0032	0.0021	0.0889	0.0885	0.0113	0.009	0.0057	0.0257	0.009	0.015	0.1591
2	rs113704772	177069838	1.18	0.345943801679723	3.27	0.2384362992664	0.223943341394708	0.0397708889073667	0.137	0.076	0.0058	0.0027	0.023	0.0025	0.0026	0.0174	0.1709	0.013	0.0192	0.0074	0.0782	0.0183	0.0058	0.0032	0.0021	0.0889	0.0884	0.0113	0.009	0.0057	0.0257	0.009	0.0151	0.1591
2	rs17805497	177070172	1.18	0.345943801679723	3.27	0.2384362992664	0.223777250349177	0.041046344365315	0.137	0.076	0.0058	0.0027	0.0231	0.0025	0.0026	0.0174	0.1708	0.013	0.0192	0.0074	0.0782	0.0183	0.0058	0.0032	0.0021	0.0889	0.0884	0.0113	0.009	0.0057	0.0257	0.009	0.0151	0.1591
2	rs7589870	177073448	1.18	0.345943801679723	3.27	0.2384362992664	0.183821609560171	0.0330586696625765	0.1375	0.0759	0.0058	0.0025	0.023	0.0026	0.0026	0.0174	0.1702	0.0127	0.0191	0.0073	0.0784	0.0184	0.0058	0.0033	0.0022	0.0891	0.0882	0.0113	0.009	0.0056	0.026	0.009	0.0151	0.1591
2	rs6433573	177076041	1.18	0.345943801679723	3.27	0.2384362992664	0.950884383379838	0.021713409974373	0.1401	0.0735	0.0061	0.0026	0.0223	0.0049	0.0027	0.0172	0.166	0.0127	0.0202	0.007	0.0807	0.0191	0.0059	0.0026	0.0022	0.09	0.0863	0.0111	0.0093	0.0063	0.0264	0.0092	0.0142	0.1585
2	rs6714226	177076890	1.17	0.382518045708746	3.28	0.227357389834261	0.981006388311309	0.0244484736939065	0.1402	0.0734	0.0061	0.0025	0.0223	0.0049	0.0027	0.017	0.1659	0.0127	0.0202	0.007	0.0808	0.0191	0.0059	0.0026	0.0022	0.0901	0.0864	0.0111	0.0093	0.0064	0.0265	0.0092	0.0142	0.1586
2	rs34258320	177078976	1.17	0.382518045708746	3.27	0.2384362992664	0.942911863659331	0.0254243440375188	0.14	0.0733	0.0061	0.0025	0.0223	0.0049	0.0028	0.0168	0.1658	0.0127	0.0202	0.007	0.081	0.0192	0.0059	0.0025	0.0022	0.0902	0.0864	0.011	0.0093	0.0064	0.0266	0.0092	0.0142	0.1588
2	rs2140538	177080965	1.17	0.382518045708746	3.27	0.2384362992664	0.935551639045164	0.0231899136322475	0.1399	0.0732	0.0062	0.0024	0.0223	0.0049	0.0028	0.0168	0.1661	0.0127	0.0202	0.0069	0.0809	0.0192	0.0058	0.0025	0.0022	0.0903	0.0863	0.0109	0.0093	0.0065	0.0266	0.0092	0.0142	0.1589
2	rs62188744	177090896	1.17	0.382518045708746	3.29	0.21664916022799	0.971488104252247	0.0277093156342419	0.1412	0.0731	0.0062	0.0025	0.0222	0.005	0.0028	0.0169	0.1651	0.0128	0.0202	0.0066	0.0819	0.0193	0.0059	0.0025	0.0022	0.0898	0.086	0.011	0.0094	0.0065	0.027	0.0092	0.0142	0.1576
2	rs17805814	177091804	1.17	0.382518045708746	3.3	0.2063056077908	0.985523850873037	0.0261908178568244	0.1412	0.0731	0.0062	0.0025	0.0221	0.005	0.0028	0.0169	0.165	0.0128	0.0202	0.0066	0.0818	0.0194	0.0059	0.0025	0.0022	0.0898	0.086	0.011	0.0095	0.0065	0.0269	0.0092	0.0142	0.1576
2	rs13396422	177095736	1.17	0.382518045708746	3.31	0.196320630125924	1.00557030373243	0.0287439639838225	0.1415	0.0731	0.0063	0.0025	0.0222	0.005	0.0028	0.0168	0.1649	0.0128	0.0202	0.0066	0.082	0.0194	0.0059	0.0025	0.0022	0.0897	0.086	0.011	0.0096	0.0066	0.0269	0.0092	0.0142	0.1575
2	rs11885329	177096796	1.17	0.382518045708746	3.31	0.196320630125924	1.09182730348916	0.0275231106336827	0.1415	0.0731	0.0062	0.0025	0.0221	0.0051	0.0028	0.0168	0.165	0.0127	0.0202	0.0065	0.082	0.0194	0.006	0.0026	0.0022	0.0895	0.086	0.011	0.0095	0.0066	0.0269	0.0092	0.0142	0.1574
2	rs34924386	177113607	1.17	0.382518045708746	3.31	0.196320630125924	1.15268585900265	0.0189012931176396	0.1419	0.0728	0.0063	0.0024	0.022	0.0051	0.0028	0.0168	0.1642	0.0125	0.0201	0.0062	0.0828	0.0194	0.0061	0.0025	0.0023	0.0893	0.0862	0.0109	0.0096	0.0066	0.0272	0.0092	0.0143	0.1575
2	rs13416955	177115852	1.17	0.382518045708746	3.32	0.186688027238402	1.15314017445801	0.0202435765215351	0.1419	0.0727	0.0063	0.0024	0.022	0.0051	0.0028	0.0168	0.1641	0.0125	0.0201	0.0061	0.0829	0.0194	0.0061	0.0026	0.0023	0.0894	0.0862	0.0109	0.0096	0.0066	0.0272	0.0092	0.0143	0.1575
2	rs4894202	177118918	1.17	0.382518045708746	3.32	0.186688027238402	1.11836488279232	0.0187850094271995	0.1418	0.0727	0.0063	0.0025	0.022	0.0051	0.0028	0.0168	0.164	0.0126	0.0201	0.0061	0.083	0.0194	0.0061	0.0026	0.0023	0.0893	0.0862	0.0109	0.0096	0.0066	0.0272	0.0092	0.0143	0.1575
2	rs6755093	177119342	1.17	0.382518045708746	3.32	0.186688027238402	1.09681160752409	0.0180946713218615	0.1418	0.0727	0.0063	0.0025	0.022	0.0051	0.0028	0.0168	0.164	0.0126	0.0201	0.0061	0.083	0.0194	0.0061	0.0026	0.0023	0.0893	0.0862	0.0109	0.0096	0.0066	0.0272	0.0092	0.0143	0.1575
2	rs6740374	177124224	1.17	0.382518045708746	3.33	0.177401503992083	0.754514366414536	0.0191739824496588	0.1416	0.0726	0.0064	0.0025	0.022	0.0048	0.0029	0.0168	0.1635	0.0126	0.0201	0.0061	0.0834	0.0194	0.0061	0.0026	0.0023	0.0893	0.0862	0.011	0.0097	0.0066	0.0273	0.0091	0.0143	0.1578
2	rs77765129	177129392	1.18	0.345943801679723	3.39	0.128586294370088	0.165933429166594	0.00738776296259432	0.1408	0.0725	0.0065	0.0025	0.0217	0.004	0.003	0.0168	0.1633	0.0127	0.0198	0.0061	0.0836	0.0193	0.0065	0.0026	0.0023	0.0892	0.0861	0.0112	0.01	0.007	0.0276	0.009	0.0141	0.1586
2	rs34773762	177141545	1.17	0.382518045708746	3.4	0.121538743628758	0.0497508773924854	0.0054449476229646	0.1402	0.0724	0.0065	0.0026	0.0215	0.0034	0.0031	0.0167	0.1632	0.0127	0.0195	0.0061	0.0837	0.0192	0.0069	0.0027	0.0023	0.0891	0.0861	0.0113	0.0102	0.0073	0.0279	0.0089	0.0139	0.1594
2	rs80141176	177146548	1.17	0.382518045708746	3.4	0.121538743628758	0.0424592796987117	0.00540395451707592	0.14	0.0723	0.0065	0.0026	0.0215	0.0033	0.0031	0.0167	0.1633	0.0127	0.0195	0.0061	0.0837	0.0192	0.007	0.0027	0.0023	0.0891	0.086	0.0114	0.0102	0.0073	0.0279	0.0089	0.0139	0.1595
2	rs17396090	177146616	1.17	0.382518045708746	3.4	0.121538743628758	0.0424005666927701	0.0054244304684325	0.14	0.0723	0.0065	0.0026	0.0215	0.0033	0.0031	0.0167	0.1633	0.0127	0.0195	0.0061	0.0837	0.0192	0.007	0.0027	0.0023	0.0891	0.086	0.0114	0.0102	0.0073	0.0279	0.0089	0.0139	0.1595
2	rs72922877	177149658	1.17	0.382518045708746	3.4	0.121538743628758	0.0413387971271031	0.00554815150635065	0.14	0.0723	0.0065	0.0026	0.0215	0.0033	0.0031	0.0167	0.1633	0.0127	0.0195	0.0061	0.0837	0.0192	0.007	0.0027	0.0023	0.0891	0.086	0.0114	0.0102	0.0073	0.0279	0.0089	0.0139	0.1595
2	rs1403996	177152343	1.17	0.382518045708746	3.4	0.121538743628758	0.0395773054438728	0.00488603483564525	0.14	0.0723	0.0065	0.0026	0.0215	0.0033	0.0031	0.0167	0.1633	0.0127	0.0195	0.0061	0.0837	0.0192	0.007	0.0027	0.0023	0.0891	0.086	0.0114	0.0102	0.0074	0.0279	0.0089	0.0139	0.1595
2	rs6748172	177169918	1.17	0.382518045708746	3.4	0.121538743628758	0.0366601371615232	0.00890930020209289	0.1399	0.0722	0.0065	0.0026	0.0214	0.0031	0.003	0.0168	0.1634	0.0126	0.0195	0.0061	0.0837	0.0192	0.0072	0.0027	0.0023	0.0891	0.0861	0.0114	0.0102	0.0074	0.028	0.0089	0.0138	0.1596
2	rs6712866	177176917	1.17	0.382518045708746	3.41	0.114783892697204	0.0332339252154273	0.0101189868557896	0.1399	0.0723	0.0065	0.0026	0.0215	0.003	0.003	0.0168	0.1632	0.0127	0.0195	0.0062	0.0836	0.0192	0.0072	0.0027	0.0023	0.0891	0.086	0.0114	0.0103	0.0074	0.028	0.0089	0.0139	0.1596
2	rs115344435	177182934	1.17	0.382518045708746	3.41	0.114783892697204	0.0352718894921659	0.0147995039598228	0.1398	0.0723	0.0065	0.0026	0.0214	0.0029	0.003	0.0168	0.1632	0.0127	0.0195	0.0062	0.0836	0.0192	0.0073	0.0027	0.0023	0.0891	0.086	0.0114	0.0103	0.0074	0.028	0.0089	0.0139	0.1596
2	rs3754986	177190468	1.18	0.345943801679723	3.41	0.114783892697204	0.0338326827118673	0.0159923811496236	0.1397	0.0723	0.0065	0.0026	0.0214	0.0028	0.003	0.0168	0.1631	0.0127	0.0195	0.0063	0.0837	0.0192	0.0073	0.0028	0.0023	0.0891	0.0859	0.0114	0.0103	0.0074	0.028	0.0089	0.0139	0.1597
2	rs72925159	177200018	1.18	0.345943801679723	3.46	0.0851540123614781	0.0542997592125254	0.0621356168740305	0.1394	0.0721	0.0065	0.0027	0.0213	0.0029	0.0031	0.0169	0.1627	0.0129	0.0194	0.0063	0.0838	0.0193	0.0075	0.0028	0.0023	0.0889	0.0857	0.0115	0.0103	0.0075	0.0281	0.009	0.014	0.1595
2	rs818361	177210511	1.18	0.345943801679723	3.46	0.0851540123614781	0.0548392157996892	0.05102417148622	0.1392	0.072	0.0066	0.0028	0.0212	0.0029	0.0032	0.0169	0.1624	0.013	0.0194	0.0063	0.0839	0.0193	0.0077	0.0029	0.0023	0.0888	0.0855	0.0116	0.0104	0.0075	0.0282	0.0091	0.0141	0.1594
2	rs34716892	177232845	1.18	0.345943801679723	3.46	0.0851540123614781	0.0669447580168334	0.0620018437431966	0.139	0.0719	0.0066	0.0028	0.0213	0.003	0.0032	0.017	0.1624	0.0131	0.0194	0.0065	0.0838	0.0193	0.0078	0.0029	0.0023	0.0885	0.0853	0.0117	0.0104	0.0075	0.0282	0.0092	0.0142	0.1592
2	rs112808593	177233379	1.18	0.345943801679723	3.47	0.0800071130091993	0.0669049227813051	0.0620018437431966	0.139	0.0719	0.0066	0.0028	0.0213	0.003	0.0032	0.017	0.1624	0.0131	0.0194	0.0065	0.0838	0.0193	0.0078	0.0029	0.0023	0.0885	0.0853	0.0117	0.0104	0.0075	0.0282	0.0092	0.0142	0.1592
2	rs10175580	177247120	1.18	0.345943801679723	3.47	0.0800071130091993	0.0659140813009954	0.0613348109297567	0.1389	0.0719	0.0066	0.0028	0.0213	0.003	0.0032	0.017	0.1624	0.0132	0.0194	0.0065	0.0837	0.0193	0.0078	0.0029	0.0023	0.0886	0.0853	0.0117	0.0104	0.0075	0.0282	0.0092	0.0142	0.1592
2	rs17338026	177258204	1.18	0.345943801679723	3.48	0.0751031739839783	0.0559465354240012	0.152906573377713	0.1387	0.0715	0.0066	0.0031	0.0215	0.0034	0.0035	0.0174	0.1608	0.0134	0.0193	0.0072	0.0843	0.0196	0.0084	0.0033	0.0027	0.0888	0.0835	0.012	0.0104	0.0079	0.0285	0.0095	0.0143	0.1564
2	rs12614220	177259539	1.18	0.345943801679723	3.48	0.0751031739839783	0.0591737699228966	0.219419599078099	0.1382	0.071	0.0067	0.0033	0.0216	0.0036	0.0037	0.0175	0.1602	0.0136	0.0194	0.0073	0.0846	0.0196	0.0086	0.0035	0.0029	0.0895	0.0827	0.0121	0.0105	0.008	0.0288	0.0096	0.0143	0.1552
2	rs74429321	177262290	1.19	0.311838986457593	3.48	0.0751031739839783	0.0850464206132238	0.301213292345333	0.1376	0.0708	0.0066	0.0034	0.0217	0.0037	0.0037	0.0175	0.1598	0.0137	0.0194	0.0074	0.0847	0.0197	0.0086	0.0037	0.003	0.0897	0.0827	0.0122	0.0105	0.008	0.029	0.0098	0.0143	0.1546
2	rs2885454	177272468	1.19	0.311838986457593	3.48	0.0751031739839783	0.0765663739229358	0.296818168391985	0.1375	0.0708	0.0066	0.0034	0.0218	0.0037	0.0037	0.0175	0.1597	0.0138	0.0194	0.0075	0.0848	0.0197	0.0086	0.0037	0.003	0.0898	0.0827	0.0122	0.0105	0.008	0.0291	0.0098	0.0143	0.1544
2	rs17397739	177276239	1.19	0.311838986457593	3.48	0.0751031739839783	0.0827184920564889	0.315358472342807	0.1374	0.0708	0.0066	0.0034	0.0218	0.0038	0.0037	0.0175	0.1597	0.0138	0.0194	0.0075	0.0848	0.0197	0.0086	0.0037	0.003	0.0898	0.0826	0.0122	0.0105	0.008	0.0291	0.0098	0.0143	0.1543
2	rs75415626	177280717	1.19	0.311838986457593	3.48	0.0751031739839783	0.115068922249603	0.393578125491119	0.1358	0.0703	0.0068	0.0036	0.0219	0.004	0.0038	0.0178	0.1586	0.0141	0.0194	0.0076	0.0857	0.0198	0.0089	0.0041	0.0033	0.0905	0.0824	0.0122	0.0105	0.0083	0.0295	0.0101	0.0142	0.1524
2	rs10497455	177290336	1.19	0.311838986457593	3.5	0.0659953737268723	0.110517299847335	0.409482667189685	0.1355	0.0702	0.0068	0.0037	0.0219	0.0041	0.0039	0.0179	0.1584	0.0141	0.0194	0.0077	0.0858	0.0198	0.009	0.0042	0.0033	0.0906	0.0824	0.0123	0.0105	0.0084	0.0297	0.0101	0.0141	0.152
2	rs11685337	177300040	1.19	0.311838986457593	3.5	0.0659953737268723	0.12643839675397	0.385499626947226	0.1352	0.0702	0.0069	0.0037	0.0219	0.0042	0.0039	0.0179	0.1581	0.0142	0.0194	0.0078	0.0862	0.0197	0.0091	0.0043	0.0034	0.0909	0.0821	0.0123	0.0105	0.0085	0.0298	0.0103	0.014	0.1514
2	rs72940836	177310442	1.2	0.280131383133392	3.47	0.0800071130091993	0.151018951537204	0.462357022228714	0.135	0.0701	0.0069	0.0038	0.022	0.0042	0.0039	0.0181	0.1577	0.0142	0.0196	0.0078	0.0861	0.0197	0.0092	0.0043	0.0035	0.0909	0.0822	0.0122	0.0105	0.0086	0.0301	0.0103	0.0138	0.1511
2	rs10930734	177314676	1.2	0.280131383133392	3.47	0.0800071130091993	0.141853062051945	0.444453970025949	0.1348	0.0701	0.0069	0.0038	0.022	0.0043	0.0039	0.0182	0.1576	0.0141	0.0197	0.0077	0.0861	0.0198	0.0092	0.0044	0.0035	0.0909	0.0823	0.0122	0.0105	0.0086	0.0301	0.0103	0.0137	0.1511
2	rs11676776	177316066	1.2	0.280131383133392	3.47	0.0800071130091993	0.183302138759773	0.428845307047867	0.1343	0.0701	0.0069	0.004	0.022	0.0046	0.0039	0.0182	0.1576	0.0141	0.0197	0.0077	0.0861	0.0198	0.0092	0.0044	0.0035	0.0909	0.0823	0.0122	0.0105	0.0086	0.0301	0.0103	0.0137	0.1511
2	rs62188971	177326198	1.2	0.280131383133392	3.47	0.0800071130091993	0.248576862443932	0.550719869051813	0.1344	0.0702	0.0069	0.0041	0.0222	0.0046	0.0039	0.0184	0.1574	0.0142	0.0197	0.0078	0.0859	0.0199	0.0092	0.0044	0.0035	0.0909	0.0819	0.0122	0.0105	0.0085	0.0301	0.0103	0.0137	0.1508
2	rs6749901	177327202	1.2	0.280131383133392	3.47	0.0800071130091993	0.261696940588397	0.54385099057193	0.1344	0.0702	0.007	0.0041	0.0222	0.0046	0.0039	0.0185	0.1574	0.0142	0.0197	0.0078	0.0859	0.0199	0.0092	0.0044	0.0035	0.091	0.0819	0.0122	0.0104	0.0085	0.0301	0.0104	0.0137	0.1507
2	rs17339699	177329466	1.24	0.175701215111077	3.47	0.0800071130091993	0.111451634735819	1.25209395207613	0.1336	0.0714	0.0071	0.0044	0.0228	0.0051	0.0042	0.0198	0.1552	0.0139	0.0196	0.0082	0.0891	0.0203	0.0093	0.0047	0.0039	0.0886	0.0791	0.0113	0.0098	0.0085	0.0317	0.0092	0.0138	0.1509
2	rs925996	177329803	1.24	0.175701215111077	3.47	0.0800071130091993	0.0845821674091836	1.04429318379934	0.1335	0.0715	0.0071	0.0044	0.0229	0.0051	0.0042	0.0201	0.1549	0.0139	0.0195	0.0082	0.0896	0.0203	0.0093	0.0047	0.004	0.0884	0.0788	0.0113	0.0097	0.0085	0.0319	0.009	0.0137	0.1509
2	rs6718842	177330638	1.24	0.175701215111077	3.46	0.0851540123614781	0.116819168986863	0.907834317882489	0.1339	0.0722	0.0071	0.0043	0.023	0.0051	0.0042	0.0207	0.1543	0.0137	0.0191	0.0081	0.0903	0.0201	0.0098	0.0046	0.0041	0.0874	0.0799	0.0105	0.0092	0.0085	0.0325	0.0096	0.0138	0.1495
2	rs1005932	177331710	1.25	0.154769873779188	3.47	0.0800071130091993	0.103532505886234	0.884502589816352	0.1341	0.0722	0.0069	0.004	0.0229	0.0045	0.0038	0.0215	0.1533	0.0131	0.0188	0.0079	0.0912	0.0199	0.01	0.0041	0.0039	0.0872	0.0834	0.0102	0.0092	0.0083	0.033	0.0088	0.0138	0.1492
2	rs62188973	177332193	1.25	0.154769873779188	3.47	0.0800071130091993	0.0917656237135862	0.858655810359267	0.1342	0.0723	0.0069	0.004	0.0228	0.0044	0.0038	0.0215	0.1532	0.013	0.0188	0.0079	0.0914	0.0198	0.01	0.0041	0.0039	0.0871	0.0838	0.0102	0.0091	0.0083	0.033	0.0088	0.0138	0.1492
2	rs76711716	177333395	1.25	0.154769873779188	3.48	0.0751031739839783	0.108880309764388	0.882160608711146	0.1338	0.0726	0.0069	0.0039	0.0227	0.0043	0.0037	0.0215	0.153	0.013	0.0186	0.0078	0.0917	0.0196	0.01	0.0039	0.0039	0.0872	0.0844	0.0101	0.009	0.0083	0.0336	0.0088	0.0139	0.1494
2	rs56164321	177334980	1.24	0.175701215111077	3.46	0.0851540123614781	0.10019744358581	0.704725759410998	0.1333	0.073	0.0069	0.0038	0.0227	0.0041	0.0036	0.0214	0.1526	0.013	0.0185	0.0077	0.0921	0.0195	0.01	0.0038	0.0038	0.0871	0.085	0.0101	0.0088	0.0082	0.0342	0.0088	0.014	0.1495
2	rs13419894	177335291	1.24	0.175701215111077	3.47	0.0800071130091993	0.0997081974238751	0.620679683143514	0.1332	0.0731	0.0069	0.0037	0.0227	0.0042	0.0035	0.0214	0.1525	0.013	0.0185	0.0078	0.0921	0.0195	0.01	0.0037	0.0038	0.0871	0.0853	0.0101	0.0088	0.0082	0.0343	0.0089	0.0139	0.1494
2	rs3898818	177340813	1.24	0.175701215111077	3.47	0.0800071130091993	0.0797603861920772	0.625307655947901	0.133	0.0732	0.0071	0.0035	0.0227	0.0039	0.0033	0.0212	0.1536	0.013	0.0183	0.0083	0.0919	0.0193	0.0099	0.0034	0.0036	0.0872	0.0862	0.0098	0.0084	0.0083	0.0343	0.0092	0.014	0.1489
2	rs80114426	177347148	1.24	0.175701215111077	3.48	0.0751031739839783	0.0493756793928532	0.492964463800736	0.1329	0.0734	0.0072	0.0034	0.0226	0.0037	0.0031	0.0212	0.154	0.0132	0.0182	0.0083	0.0923	0.0193	0.0099	0.0033	0.0035	0.087	0.0876	0.0097	0.0082	0.0084	0.0344	0.009	0.0141	0.1478
2	rs10201330	177348025	1.23	0.19861485684188	3.49	0.0704349946405554	0.0460690638404497	0.465314021779253	0.1325	0.0734	0.0071	0.0034	0.0226	0.0037	0.0031	0.0213	0.1543	0.0132	0.0181	0.0085	0.0926	0.0193	0.01	0.0033	0.0035	0.0868	0.0876	0.0096	0.0081	0.0085	0.0346	0.0091	0.0141	0.1479
2	rs10803899	177348389	1.23	0.19861485684188	3.49	0.0704349946405554	0.0385923354501931	0.399635014711759	0.1324	0.0735	0.0071	0.0034	0.0226	0.0037	0.0031	0.0213	0.1544	0.0132	0.0181	0.0085	0.0928	0.0193	0.01	0.0033	0.0035	0.0867	0.0876	0.0096	0.0081	0.0085	0.0346	0.0091	0.0141	0.1478
2	rs13422369	177348423	1.23	0.19861485684188	3.49	0.0704349946405554	0.0408362574305024	0.406365794144653	0.1324	0.0736	0.0071	0.0034	0.0226	0.0037	0.0031	0.0213	0.1544	0.0131	0.0181	0.0085	0.0927	0.0193	0.01	0.0033	0.0035	0.0867	0.0876	0.0096	0.0081	0.0085	0.0346	0.0091	0.0141	0.1478
2	rs11890933	177348686	1.23	0.19861485684188	3.49	0.0704349946405554	0.0330854007012968	0.403773384586784	0.1322	0.0737	0.0071	0.0034	0.0226	0.0037	0.003	0.0214	0.1544	0.0131	0.018	0.0086	0.0928	0.0199	0.0097	0.0032	0.0035	0.0866	0.0874	0.0096	0.0081	0.0085	0.0346	0.0091	0.0141	0.1478
2	rs10930735	177348909	1.23	0.19861485684188	3.5	0.0659953737268723	0.0365673111621212	0.428187232058917	0.132	0.0736	0.0071	0.0034	0.0226	0.0037	0.003	0.0214	0.1544	0.0131	0.018	0.0086	0.0928	0.0199	0.0098	0.0032	0.0035	0.0867	0.0874	0.0096	0.0081	0.0085	0.0346	0.0091	0.0141	0.1477
2	rs77040604	177353730	1.23	0.19861485684188	3.51	0.0617771177241036	0.0354271849400061	0.415605303304628	0.1325	0.0739	0.0068	0.0033	0.0225	0.0038	0.0031	0.0214	0.1545	0.0131	0.0179	0.0083	0.0931	0.0202	0.0098	0.0031	0.0034	0.0872	0.0874	0.0095	0.0081	0.0085	0.0346	0.0086	0.0143	0.1472
2	rs12615697	177354282	1.23	0.19861485684188	3.51	0.0617771177241036	0.0342866615767808	0.406625284789071	0.1326	0.0739	0.0068	0.0033	0.0225	0.0037	0.0031	0.0214	0.1545	0.0131	0.0179	0.0082	0.0931	0.0202	0.0098	0.0031	0.0034	0.0872	0.0874	0.0095	0.0081	0.0085	0.0346	0.0085	0.0143	0.1472
2	rs2122014	177355210	1.23	0.19861485684188	3.51	0.0617771177241036	0.0348857232036558	0.381796655269612	0.1327	0.0739	0.0068	0.0033	0.0225	0.0037	0.0031	0.0214	0.1545	0.0131	0.0179	0.0082	0.0932	0.0201	0.0098	0.0031	0.0034	0.0873	0.0873	0.0094	0.0081	0.0085	0.0346	0.0085	0.0143	0.1472
2	rs72922963	177356250	1.23	0.19861485684188	3.51	0.0617771177241036	0.034071756779314	0.387162806791009	0.1327	0.0739	0.0068	0.0033	0.0225	0.0037	0.0031	0.0214	0.1546	0.0131	0.0179	0.0082	0.0932	0.0201	0.0098	0.0031	0.0034	0.0874	0.0873	0.0094	0.0081	0.0085	0.0346	0.0084	0.0144	0.1471
2	rs11676114	177357666	1.23	0.19861485684188	3.51	0.0617771177241036	0.0333829150169174	0.371254024932243	0.1329	0.074	0.0068	0.0033	0.0226	0.0037	0.003	0.0214	0.1545	0.0131	0.0178	0.0082	0.0933	0.0202	0.0098	0.0031	0.0033	0.0876	0.0872	0.0094	0.008	0.0085	0.0346	0.0083	0.0144	0.1469
2	rs35972038	177358580	1.24	0.175701215111077	3.51	0.0617771177241036	0.0375164146634904	0.418610467744547	0.1329	0.074	0.0068	0.0032	0.0226	0.0037	0.003	0.0214	0.1545	0.0131	0.0178	0.0082	0.0933	0.0202	0.0098	0.0031	0.0033	0.0877	0.0872	0.0094	0.008	0.0085	0.0346	0.0082	0.0144	0.1469
2	rs115740354	177358710	1.24	0.175701215111077	3.51	0.0617771177241036	0.0401963206569062	0.427266383842805	0.1329	0.074	0.0068	0.0032	0.0228	0.0037	0.003	0.0214	0.1545	0.0131	0.0178	0.0082	0.0932	0.0202	0.0098	0.0031	0.0033	0.0876	0.0872	0.0094	0.008	0.0085	0.0346	0.0082	0.0144	0.1469
2	rs976973	177362096	1.24	0.175701215111077	3.51	0.0617771177241036	0.0314821507282797	0.352788644729555	0.133	0.0737	0.007	0.003	0.0229	0.0035	0.0029	0.0213	0.1545	0.0131	0.0177	0.0084	0.0934	0.0204	0.0099	0.003	0.0032	0.0879	0.0874	0.0094	0.0079	0.0086	0.0345	0.0079	0.0146	0.1469
2	rs4893865	177363159	1.24	0.175701215111077	3.51	0.0617771177241036	0.0361844821279896	0.441930675127654	0.1337	0.0734	0.0073	0.003	0.0229	0.0034	0.0028	0.0212	0.1543	0.0131	0.0179	0.0083	0.0934	0.0206	0.0099	0.003	0.0032	0.0883	0.0879	0.0093	0.0078	0.0086	0.0341	0.0079	0.0148	0.1462
2	rs4893866	177363636	1.25	0.154769873779188	3.5	0.0659953737268723	0.0533000087861776	0.554373183424386	0.1342	0.0732	0.0074	0.0026	0.0233	0.0029	0.0026	0.0212	0.155	0.0131	0.018	0.008	0.093	0.0205	0.0098	0.0027	0.0031	0.0887	0.0876	0.0092	0.0074	0.0085	0.0337	0.0087	0.0151	0.1469
2	rs4450642	177364954	1.26	0.135727966888585	3.5	0.0659953737268723	0.0855823161875121	0.87732453239191	0.1365	0.0729	0.0073	0.0021	0.0242	0.0023	0.0019	0.0214	0.1574	0.0133	0.0186	0.0073	0.0927	0.0207	0.0086	0.0021	0.0025	0.0881	0.0871	0.0093	0.0077	0.0084	0.0342	0.0084	0.0157	0.1455
2	rs7609112	177370607	1.26	0.135727966888585	3.5	0.0659953737268723	0.0908897729362469	0.98955216369835	0.137	0.0724	0.0071	0.002	0.0241	0.0022	0.0018	0.0213	0.1579	0.0132	0.0187	0.0072	0.0923	0.0207	0.0085	0.002	0.0024	0.0882	0.0863	0.0093	0.0079	0.0084	0.0347	0.0084	0.0159	0.1464
2	rs11679930	177370744	1.26	0.135727966888585	3.5	0.0659953737268723	0.0904538380225257	0.998982867549264	0.137	0.0723	0.0071	0.002	0.0241	0.0022	0.0018	0.0213	0.1579	0.0132	0.0187	0.0072	0.0923	0.0207	0.0085	0.002	0.0024	0.0881	0.0864	0.0093	0.0079	0.0084	0.0347	0.0084	0.0159	0.1464
2	rs71421574	177377529	1.26	0.135727966888585	3.5	0.0659953737268723	0.0998625344230713	0.950261869175325	0.1375	0.0722	0.007	0.002	0.0241	0.0022	0.0017	0.0212	0.1582	0.0132	0.0188	0.0071	0.0922	0.0204	0.0085	0.002	0.0024	0.0883	0.0864	0.0093	0.0079	0.0083	0.0348	0.0083	0.016	0.1463
2	rs10204624	177379051	1.26	0.135727966888585	3.5	0.0659953737268723	0.0962498797434459	0.9523219700841	0.1377	0.0721	0.007	0.002	0.0241	0.0021	0.0017	0.0212	0.1582	0.0132	0.0188	0.0071	0.0922	0.0204	0.0085	0.002	0.0024	0.0883	0.0864	0.0092	0.0079	0.0083	0.0348	0.0083	0.016	0.1463
2	rs75650249	177381772	1.26	0.135727966888585	3.5	0.0659953737268723	0.100042782996565	0.951054111546426	0.1377	0.0721	0.007	0.0019	0.0242	0.0021	0.0017	0.0212	0.1582	0.0132	0.0188	0.0071	0.0921	0.0204	0.0085	0.002	0.0024	0.0884	0.0865	0.0093	0.0079	0.0083	0.0347	0.0083	0.016	0.1463
2	rs11885271	177383591	1.26	0.135727966888585	3.5	0.0659953737268723	0.0900192288419182	0.924664372045413	0.1377	0.0721	0.007	0.0019	0.0242	0.0021	0.0017	0.0212	0.1583	0.0132	0.0188	0.0071	0.092	0.0203	0.0084	0.002	0.0024	0.0885	0.0866	0.0093	0.0079	0.0083	0.0347	0.0083	0.016	0.1463
2	rs11885328	177383756	1.26	0.135727966888585	3.5	0.0659953737268723	0.0867782654535407	0.955017273951555	0.1377	0.0721	0.007	0.0019	0.0242	0.0021	0.0017	0.0212	0.1583	0.0132	0.0188	0.0071	0.092	0.0203	0.0084	0.002	0.0023	0.0885	0.0866	0.0093	0.008	0.0083	0.0347	0.0083	0.0161	0.1463
2	rs36097946	177387091	1.26	0.135727966888585	3.51	0.0617771177241036	0.0825130529601634	0.893570105359715	0.1377	0.0721	0.007	0.0019	0.0242	0.0021	0.0018	0.0212	0.1581	0.0134	0.0188	0.007	0.0919	0.0202	0.0084	0.0022	0.0023	0.0886	0.0866	0.0094	0.008	0.0083	0.0347	0.0082	0.0161	0.1462
2	rs56304928	177388651	1.26	0.135727966888585	3.51	0.0617771177241036	0.0815586547015055	0.889346683417603	0.1377	0.072	0.007	0.0019	0.0242	0.0021	0.0019	0.0212	0.1581	0.0134	0.0188	0.007	0.0919	0.0201	0.0084	0.0023	0.0023	0.0886	0.087	0.0094	0.008	0.0082	0.0347	0.0082	0.0161	0.1459
2	rs4243394	177389867	1.26	0.135727966888585	3.51	0.0617771177241036	0.081355065120579	0.90014791628551	0.1377	0.072	0.007	0.0019	0.0243	0.0021	0.0019	0.0212	0.158	0.0134	0.0188	0.007	0.092	0.0201	0.0084	0.0023	0.0023	0.0886	0.0869	0.0094	0.008	0.0082	0.0347	0.0081	0.0161	0.146
2	rs17400418	177394132	1.27	0.118479912290321	3.51	0.0617771177241036	0.118014039786148	1.03140032095721	0.1387	0.0716	0.007	0.0019	0.0243	0.002	0.0019	0.0212	0.158	0.0132	0.0189	0.0067	0.0914	0.0199	0.0085	0.0023	0.0022	0.0893	0.0868	0.0094	0.0081	0.0082	0.0349	0.008	0.0164	0.1456
2	rs77058170	177395405	1.27	0.118479912290321	3.51	0.0617771177241036	0.112834482093263	0.948044284106389	0.1392	0.0714	0.007	0.0019	0.0243	0.002	0.0019	0.0212	0.158	0.0131	0.019	0.0066	0.0911	0.0198	0.0085	0.0023	0.0021	0.0897	0.0867	0.0095	0.0081	0.0082	0.035	0.0079	0.0165	0.1455
2	rs2044639	177395522	1.27	0.118479912290321	3.51	0.0617771177241036	0.106292499728179	0.928763234987702	0.1392	0.0714	0.007	0.0019	0.0244	0.002	0.0019	0.0212	0.158	0.0131	0.019	0.0065	0.091	0.0198	0.0085	0.0023	0.0021	0.0897	0.0867	0.0095	0.0081	0.0082	0.035	0.0079	0.0165	0.1454
2	rs16863925	177396517	1.27	0.118479912290321	3.51	0.0617771177241036	0.129285104424222	0.9567620928461	0.1394	0.0714	0.0069	0.0019	0.0244	0.002	0.0019	0.0212	0.1582	0.013	0.0189	0.0065	0.0911	0.0197	0.0085	0.0023	0.0021	0.0899	0.0867	0.0094	0.0081	0.0081	0.035	0.0078	0.0166	0.1455
2	rs77421029	177398283	1.27	0.118479912290321	3.52	0.0577730493768559	0.129435995417246	0.894509194310216	0.1397	0.0714	0.0068	0.0018	0.0244	0.0019	0.0019	0.0214	0.1584	0.013	0.0189	0.0064	0.0911	0.0195	0.0084	0.0024	0.002	0.0902	0.0866	0.0093	0.008	0.0079	0.035	0.0077	0.0168	0.1456
2	rs1037222	177401438	1.27	0.118479912290321	3.52	0.0577730493768559	0.162870574546675	0.95834883523849	0.14	0.0714	0.0066	0.0018	0.0243	0.0018	0.0018	0.0216	0.1586	0.0129	0.019	0.0063	0.091	0.0194	0.0083	0.0023	0.002	0.0906	0.0865	0.0091	0.008	0.0077	0.0348	0.0076	0.017	0.1457
2	rs1448529	177407821	1.27	0.118479912290321	3.53	0.0539760163806611	0.122254843464384	0.907991320263125	0.1402	0.0715	0.0066	0.0018	0.0243	0.0018	0.0018	0.0216	0.1587	0.0129	0.019	0.0063	0.0909	0.0194	0.0082	0.0023	0.002	0.0907	0.0865	0.0091	0.008	0.0076	0.0348	0.0076	0.0171	0.1458
2	rs16863974	177407888	1.27	0.118479912290321	3.53	0.0539760163806611	0.123102275853384	0.910661196083652	0.1402	0.0715	0.0066	0.0018	0.0243	0.0018	0.0018	0.0216	0.1587	0.0129	0.019	0.0063	0.0909	0.0194	0.0082	0.0023	0.002	0.0907	0.0865	0.0091	0.008	0.0076	0.0348	0.0076	0.0171	0.1458
2	rs16864001	177412015	1.27	0.118479912290321	3.53	0.0539760163806611	0.112557071559419	0.876545028826448	0.1404	0.0716	0.0066	0.0018	0.0244	0.0018	0.0018	0.0216	0.1589	0.0129	0.0189	0.0064	0.0908	0.0192	0.0081	0.0023	0.002	0.0907	0.0864	0.0091	0.008	0.0076	0.0347	0.0074	0.0171	0.1461
2	rs6433597	177412667	1.27	0.118479912290321	3.54	0.0503789001912993	0.106479890880361	0.85989781933579	0.1404	0.0716	0.0066	0.0018	0.0244	0.0018	0.0018	0.0216	0.1589	0.0129	0.0189	0.0064	0.0908	0.0192	0.0081	0.0023	0.002	0.0908	0.0863	0.0091	0.0081	0.0076	0.0347	0.0073	0.0171	0.1462
2	rs72924831	177414157	1.27	0.118479912290321	3.54	0.0503789001912993	0.124719277112503	0.901558715213375	0.1404	0.0716	0.0065	0.0018	0.0244	0.0018	0.0018	0.0216	0.1589	0.0129	0.0189	0.0064	0.0908	0.0192	0.0081	0.0023	0.002	0.0908	0.0863	0.0091	0.0081	0.0076	0.0346	0.0073	0.0171	0.1462
2	rs72924846	177419055	1.28	0.102927797709035	3.54	0.0503789001912993	0.128261869165877	0.823878051474912	0.1406	0.0717	0.0064	0.0017	0.0243	0.0018	0.0018	0.0215	0.1594	0.0129	0.0187	0.0063	0.0906	0.0191	0.0081	0.0023	0.002	0.0913	0.0864	0.0091	0.0081	0.0074	0.0344	0.0068	0.0171	0.1465
2	rs72924861	177424990	1.29	0.0889718392940509	3.54	0.0503789001912993	0.103611489127814	0.864714092422642	0.1415	0.0719	0.0059	0.0017	0.0241	0.0017	0.0018	0.0213	0.1607	0.0126	0.0184	0.0064	0.0911	0.019	0.0077	0.0021	0.002	0.0912	0.0849	0.0092	0.0085	0.0069	0.0341	0.0066	0.0171	0.1479
2	rs4894135	177428852	1.29	0.0889718392940509	3.54	0.0503789001912993	0.134197334889055	0.898894247737041	0.1419	0.0721	0.0057	0.0017	0.024	0.0016	0.0017	0.0212	0.1613	0.0125	0.0181	0.0064	0.0913	0.019	0.0077	0.0019	0.0019	0.0912	0.0841	0.0093	0.0087	0.0067	0.034	0.0065	0.0171	0.1486
2	rs62189021	177435220	1.29	0.0889718392940509	3.54	0.0503789001912993	0.147402991080977	0.879663891816475	0.142	0.0721	0.0057	0.0017	0.024	0.0016	0.0017	0.0212	0.1615	0.0125	0.018	0.0064	0.0913	0.0189	0.0076	0.0019	0.0019	0.0912	0.084	0.0093	0.0088	0.0066	0.0338	0.0067	0.0171	0.1488
2	rs115433277	177444409	1.29	0.0889718392940509	3.54	0.0503789001912993	0.155696320520657	0.865335949893207	0.1422	0.072	0.0057	0.0017	0.0239	0.0016	0.0017	0.0211	0.1616	0.0125	0.018	0.0064	0.0913	0.0189	0.0076	0.0019	0.0019	0.0911	0.0838	0.0093	0.0089	0.0066	0.0337	0.0069	0.0171	0.1489
2	rs1448521	177453279	1.28	0.102927797709035	3.55	0.0469746249181148	0.0966023515963167	0.61692542067132	0.1423	0.072	0.0057	0.0017	0.0239	0.0016	0.0017	0.0211	0.1617	0.0124	0.0179	0.0064	0.0913	0.0188	0.0076	0.0019	0.0019	0.0911	0.0837	0.0093	0.009	0.0065	0.0336	0.0071	0.0171	0.1491
2	rs7576251	177453365	1.28	0.102927797709035	3.55	0.0469746249181148	0.0968041274984686	0.615915575721562	0.1423	0.072	0.0057	0.0017	0.0239	0.0016	0.0017	0.0211	0.1617	0.0124	0.0179	0.0064	0.0914	0.0188	0.0076	0.0019	0.0019	0.0911	0.0837	0.0093	0.009	0.0065	0.0336	0.0071	0.0171	0.1491
2	rs4893900	177456444	1.28	0.102927797709035	3.55	0.0469746249181148	0.104535732404685	0.625162909660459	0.1423	0.072	0.0057	0.0017	0.0239	0.0016	0.0017	0.0211	0.1616	0.0124	0.0179	0.0064	0.0914	0.0188	0.0076	0.0019	0.0019	0.0911	0.0837	0.0094	0.009	0.0065	0.0335	0.0072	0.0171	0.1492
2	rs72926753	177476555	1.29	0.0889718392940509	3.55	0.0469746249181148	0.119935578485868	0.633571138114317	0.1426	0.0719	0.0057	0.0017	0.0239	0.0016	0.0017	0.021	0.1616	0.0124	0.0179	0.0064	0.0911	0.0188	0.0075	0.0019	0.0018	0.0914	0.0832	0.0094	0.009	0.0065	0.0335	0.0072	0.0171	0.1496
2	rs1349110	177476649	1.29	0.0889718392940509	3.56	0.0437561662613372	0.11878610736905	0.628494060272128	0.1426	0.0719	0.0057	0.0017	0.0239	0.0016	0.0017	0.021	0.1616	0.0124	0.0179	0.0064	0.0911	0.0188	0.0075	0.0019	0.0018	0.0914	0.0832	0.0094	0.009	0.0065	0.0335	0.0072	0.0171	0.1496
2	rs56243388	177477756	1.29	0.0889718392940509	3.56	0.0437561662613372	0.138433037655963	0.672315732041475	0.1426	0.0719	0.0057	0.0017	0.0239	0.0016	0.0017	0.0211	0.1616	0.0124	0.0179	0.0064	0.0912	0.0188	0.0075	0.0019	0.0018	0.0913	0.0832	0.0094	0.009	0.0064	0.0335	0.0072	0.0171	0.1496
2	rs2922311	177484385	1.3	0.0765109106342586	3.56	0.0437561662613372	0.169879904832331	0.663203644363762	0.1428	0.0717	0.0056	0.0018	0.0238	0.0015	0.0017	0.0208	0.163	0.0117	0.0182	0.0065	0.0911	0.0184	0.0073	0.0017	0.0015	0.0933	0.083	0.0093	0.0092	0.006	0.0324	0.0068	0.0171	0.1504
2	rs111316464	177484744	1.3	0.0765109106342586	3.56	0.0437561662613372	0.179946202096412	0.668932125464326	0.1428	0.0717	0.0056	0.0018	0.0238	0.0015	0.0017	0.0208	0.163	0.0117	0.0182	0.0065	0.0911	0.0183	0.0073	0.0017	0.0015	0.0933	0.083	0.0093	0.0092	0.006	0.0324	0.0068	0.0171	0.1504
2	rs114100070	177485851	1.3	0.0765109106342586	3.56	0.0437561662613372	0.186918706504349	0.661589962368176	0.1427	0.0717	0.0056	0.0018	0.0238	0.0015	0.0017	0.0208	0.1631	0.0117	0.0182	0.0065	0.0911	0.0183	0.0073	0.0017	0.0015	0.0933	0.083	0.0093	0.0092	0.006	0.0323	0.0067	0.0171	0.1504
2	rs56155737	177493377	1.3	0.0765109106342586	3.55	0.0469746249181148	0.202693052469928	0.665111884349685	0.1427	0.0718	0.0056	0.0017	0.0238	0.0015	0.0017	0.0207	0.1632	0.0116	0.0182	0.0065	0.0913	0.0183	0.0073	0.0017	0.0015	0.0935	0.083	0.0092	0.0092	0.006	0.0322	0.0067	0.0171	0.1505
2	rs2710027	177507377	1.3	0.0765109106342586	3.54	0.0503789001912993	0.16183404935416	0.487918931697441	0.1426	0.072	0.0056	0.0017	0.0239	0.0015	0.0017	0.0206	0.1634	0.0114	0.0182	0.0064	0.0915	0.0182	0.0073	0.0017	0.0014	0.0937	0.0829	0.0091	0.0092	0.006	0.032	0.0066	0.0171	0.1506
2	rs1448533	177509484	1.3	0.0765109106342586	3.54	0.0503789001912993	0.186843728008908	0.499940832275283	0.143	0.0719	0.0056	0.0017	0.0239	0.0014	0.0016	0.0205	0.1633	0.0114	0.0182	0.0064	0.0915	0.0182	0.0073	0.0017	0.0014	0.0938	0.0829	0.0091	0.0092	0.006	0.032	0.0066	0.0172	0.1505
2	rs62172805	177509629	1.3	0.0765109106342586	3.53	0.0539760163806611	0.174889101414444	0.504330894158374	0.143	0.0719	0.0056	0.0017	0.0239	0.0014	0.0016	0.0205	0.1633	0.0114	0.0181	0.0064	0.0915	0.0182	0.0073	0.0017	0.0014	0.0938	0.0829	0.0091	0.0092	0.0062	0.032	0.0066	0.0172	0.1505
2	rs35231950	177527111	1.31	0.0654431371829849	3.47	0.0800071130091993	0.221376657233644	0.577552234654293	0.1428	0.0724	0.0056	0.0018	0.0239	0.0014	0.0017	0.0204	0.1631	0.0113	0.0182	0.0063	0.0916	0.0181	0.0073	0.0017	0.0013	0.0939	0.0831	0.009	0.0092	0.0062	0.0321	0.0065	0.017	0.1505
2	rs79174116	177530617	1.31	0.0654431371829849	3.46	0.0851540123614781	0.221335394498067	0.565368512237746	0.1428	0.0724	0.0056	0.0018	0.0239	0.0014	0.0017	0.0204	0.163	0.0113	0.0182	0.0063	0.0917	0.0181	0.0073	0.0017	0.0013	0.0939	0.0831	0.009	0.0092	0.0062	0.0321	0.0065	0.017	0.1505
2	rs12467496	177535849	1.31	0.0654431371829849	3.46	0.0851540123614781	0.198593799107669	0.540773945862708	0.1428	0.0725	0.0056	0.0018	0.0239	0.0014	0.0017	0.0204	0.163	0.0113	0.0182	0.0063	0.0917	0.0181	0.0073	0.0017	0.0013	0.0939	0.0831	0.009	0.0092	0.0062	0.0321	0.0065	0.017	0.1505
2	rs72932119	177542940	1.31	0.0654431371829849	3.46	0.0851540123614781	0.223030691468536	0.610584326013425	0.1428	0.0724	0.0056	0.0018	0.0239	0.0014	0.0017	0.0204	0.1628	0.0113	0.0183	0.0064	0.0916	0.0181	0.0073	0.0017	0.0013	0.0938	0.0829	0.009	0.0092	0.0062	0.032	0.0065	0.017	0.1507
2	rs79495493	177547017	1.31	0.0654431371829849	3.46	0.0851540123614781	0.196002938637998	0.617791312479083	0.1427	0.0723	0.0056	0.0019	0.024	0.0015	0.0017	0.0204	0.1621	0.0114	0.0186	0.0067	0.0914	0.018	0.0073	0.0018	0.0014	0.0936	0.0825	0.0091	0.0092	0.0063	0.0319	0.0063	0.0173	0.1515
2	rs16864210	177547995	1.32	0.055666547717423	3.46	0.0851540123614781	0.192095831804923	0.620824184896765	0.1425	0.0723	0.0056	0.0019	0.024	0.0015	0.0017	0.0204	0.1622	0.0114	0.0186	0.0068	0.0913	0.0181	0.0073	0.0017	0.0014	0.0936	0.0824	0.0091	0.0092	0.0063	0.0319	0.0062	0.0174	0.1517
2	rs12693097	177552048	1.31	0.0654431371829849	3.46	0.0851540123614781	0.291478637246863	0.691364897656391	0.1416	0.0721	0.0055	0.0022	0.0242	0.0015	0.0017	0.0205	0.1624	0.0115	0.0185	0.0073	0.0913	0.0177	0.0073	0.0017	0.0016	0.0935	0.0813	0.0089	0.0091	0.0064	0.0319	0.0058	0.0181	0.1528
2	rs17786781	177556469	1.31	0.0654431371829849	3.46	0.0851540123614781	0.279996592348941	0.614617777627592	0.1417	0.072	0.0055	0.0022	0.0242	0.0015	0.0017	0.0206	0.1624	0.0116	0.0185	0.0073	0.091	0.0177	0.0074	0.0017	0.0016	0.0938	0.0813	0.0088	0.0091	0.0064	0.0319	0.0058	0.0182	0.1528
2	rs1355852	177561789	1.31	0.0654431371829849	3.46	0.0851540123614781	0.247741649056487	0.574003962003608	0.1416	0.0719	0.0055	0.0022	0.0242	0.0015	0.0017	0.0206	0.1624	0.0116	0.0185	0.0073	0.0908	0.0177	0.0074	0.0017	0.0016	0.0939	0.0813	0.0088	0.0091	0.0065	0.0319	0.0058	0.0182	0.1529
2	rs1355849	177561988	1.31	0.0654431371829849	3.46	0.0851540123614781	0.247478217800658	0.575706472233127	0.1416	0.0719	0.0055	0.0022	0.0242	0.0015	0.0017	0.0206	0.1624	0.0116	0.0185	0.0073	0.0908	0.0177	0.0074	0.0017	0.0016	0.0939	0.0813	0.0088	0.0091	0.0065	0.0319	0.0058	0.0182	0.1529
2	rs76120354	177575147	1.31	0.0654431371829849	3.46	0.0851540123614781	0.31658230098567	0.601245303958645	0.1416	0.0712	0.0054	0.0022	0.0243	0.0015	0.0017	0.0204	0.1627	0.0118	0.0184	0.0075	0.0909	0.0176	0.0074	0.0018	0.0016	0.094	0.0809	0.0087	0.0092	0.0065	0.032	0.0058	0.0182	0.1529
2	rs114937579	177579691	1.31	0.0654431371829849	3.44	0.0962054431234386	0.296343699763888	0.61692542067132	0.1416	0.0709	0.0054	0.0022	0.0243	0.0015	0.0017	0.0204	0.1628	0.0119	0.0184	0.0075	0.0909	0.0175	0.0075	0.0018	0.0016	0.0941	0.0808	0.0087	0.0092	0.0066	0.0321	0.0059	0.0182	0.153
2	rs79701540	177584292	1.31	0.0654431371829849	3.39	0.128586294370088	0.290711871986173	0.607563368820833	0.1416	0.0709	0.0054	0.0022	0.0243	0.0015	0.0017	0.0204	0.1628	0.0119	0.0184	0.0075	0.0909	0.0175	0.0075	0.0018	0.0016	0.0941	0.0808	0.0087	0.0092	0.0066	0.0321	0.0059	0.0182	0.153
2	rs1513883	177586748	1.31	0.0654431371829849	3.39	0.128586294370088	0.266334782831845	0.569611478878233	0.1416	0.0709	0.0054	0.0022	0.0243	0.0015	0.0017	0.0204	0.1628	0.0119	0.0184	0.0075	0.0909	0.0175	0.0075	0.0018	0.0016	0.0941	0.0809	0.0087	0.0092	0.0066	0.0321	0.0059	0.0182	0.153
2	rs73041467	177594256	1.31	0.0654431371829849	3.38	0.135933471893229	0.263192579668406	0.608713790864693	0.1414	0.0707	0.0053	0.0022	0.0243	0.0015	0.0017	0.0205	0.1632	0.0119	0.0184	0.0075	0.0909	0.0175	0.0074	0.0018	0.0016	0.0943	0.0805	0.0087	0.0092	0.0067	0.0321	0.0058	0.0182	0.153
2	rs60785855	177597074	1.31	0.0654431371829849	3.38	0.135933471893229	0.293352141239204	0.665846157117297	0.1414	0.0707	0.0053	0.0022	0.0243	0.0015	0.0017	0.0203	0.1633	0.0119	0.0184	0.0075	0.0909	0.0175	0.0074	0.0018	0.0016	0.0945	0.0805	0.0087	0.0092	0.0067	0.0321	0.0058	0.0182	0.153
2	rs13030550	177605388	1.31	0.0654431371829849	3.37	0.143587140072381	0.226902895368779	0.613176538488078	0.1433	0.0702	0.0053	0.0022	0.0242	0.0016	0.0016	0.0201	0.1612	0.012	0.0184	0.0076	0.0893	0.0177	0.0074	0.002	0.0016	0.0939	0.0808	0.0088	0.0092	0.0067	0.0327	0.006	0.0183	0.1543
2	rs2362870	177611643	1.3	0.0765109106342586	3.37	0.143587140072381	0.252776046173398	0.549596968712797	0.146	0.0698	0.0055	0.0023	0.0247	0.0015	0.0016	0.0196	0.1587	0.0119	0.0186	0.0076	0.087	0.0176	0.0075	0.0023	0.0016	0.0931	0.0812	0.0085	0.0087	0.0067	0.0331	0.0062	0.0186	0.1568
2	rs72931421	177612065	1.29	0.0889718392940509	3.37	0.143587140072381	0.247829493647148	0.409092702419253	0.1462	0.0698	0.0056	0.0023	0.0247	0.0016	0.0016	0.0195	0.159	0.0118	0.0182	0.0077	0.0865	0.0175	0.0077	0.0023	0.0016	0.0931	0.0814	0.0084	0.0086	0.0066	0.033	0.0061	0.0184	0.1572
2	rs2137733	177612308	1.29	0.0889718392940509	3.37	0.143587140072381	0.255447998215426	0.389597183044396	0.1462	0.0698	0.0057	0.0022	0.0246	0.0016	0.0016	0.0195	0.1589	0.0117	0.0181	0.0078	0.0863	0.0174	0.0078	0.0023	0.0016	0.0935	0.0815	0.0084	0.0086	0.0067	0.0331	0.0061	0.0183	0.1573
2	rs78407902	177613022	1.29	0.0889718392940509	3.37	0.143587140072381	0.248049179871105	0.381796655269612	0.1467	0.07	0.0056	0.0022	0.0248	0.0016	0.0015	0.0195	0.1582	0.0116	0.0181	0.0077	0.0862	0.0174	0.0078	0.0023	0.0015	0.0936	0.0816	0.0085	0.0085	0.0067	0.033	0.006	0.0181	0.1578
2	rs16864390	177614864	1.29	0.0889718392940509	3.38	0.135933471893229	0.235569513290487	0.35228994966321	0.1476	0.0704	0.0056	0.002	0.0249	0.0016	0.0013	0.0194	0.1568	0.0113	0.0181	0.0075	0.086	0.0174	0.0077	0.0022	0.0014	0.0939	0.0818	0.0087	0.0084	0.0069	0.0328	0.0059	0.0178	0.159
2	rs4893916	177616216	1.28	0.102927797709035	3.38	0.135933471893229	0.19019698230177	0.318985330996762	0.1481	0.0705	0.0055	0.002	0.0248	0.0016	0.0013	0.0194	0.1566	0.0113	0.0181	0.0075	0.0857	0.0174	0.0077	0.0023	0.0014	0.0937	0.0821	0.0087	0.0083	0.0069	0.0326	0.0059	0.0177	0.1596
2	rs17611960	177617646	1.28	0.102927797709035	3.38	0.135933471893229	0.194810735845947	0.321531407595795	0.1483	0.0706	0.0056	0.002	0.0249	0.0016	0.0013	0.0194	0.1567	0.0113	0.0181	0.0076	0.0853	0.0173	0.0077	0.0022	0.0014	0.0935	0.082	0.0087	0.0083	0.0069	0.0325	0.0059	0.0177	0.16
2	rs2362872	177619604	1.28	0.102927797709035	3.39	0.128586294370088	0.198244647129723	0.331774910618468	0.1484	0.0706	0.0055	0.0019	0.0249	0.0016	0.0013	0.0194	0.1566	0.0113	0.0181	0.0076	0.0851	0.0173	0.0077	0.0022	0.0014	0.0936	0.082	0.0087	0.0083	0.0069	0.0325	0.0059	0.0178	0.16
2	rs1106473	177624488	1.28	0.102927797709035	3.39	0.128586294370088	0.230601114498221	0.369357607049417	0.1488	0.0709	0.0053	0.0019	0.0251	0.0016	0.0014	0.0195	0.1558	0.0113	0.018	0.0076	0.0852	0.0172	0.0076	0.0021	0.0014	0.094	0.0819	0.0086	0.0081	0.0069	0.0323	0.0058	0.0181	0.1603
2	rs79327082	177628345	1.28	0.102927797709035	3.4	0.121538743628758	0.23869917781911	0.359289978226633	0.1489	0.071	0.0053	0.0018	0.0252	0.0016	0.0014	0.0196	0.1555	0.0113	0.018	0.0077	0.0851	0.0172	0.0076	0.0021	0.0014	0.0943	0.0818	0.0086	0.008	0.007	0.0323	0.0059	0.0181	0.1604
2	rs6758766	177630608	1.27	0.118479912290321	3.41	0.114783892697204	0.235868628474484	0.346817690895416	0.1491	0.0711	0.0052	0.0018	0.0252	0.0016	0.0014	0.0197	0.1549	0.0112	0.0179	0.0077	0.085	0.0171	0.0075	0.0021	0.0013	0.0948	0.0817	0.0086	0.0079	0.007	0.0322	0.0058	0.0181	0.1609
2	rs12693101	177631350	1.27	0.118479912290321	3.41	0.114783892697204	0.229799821993013	0.339395448425031	0.149	0.071	0.0052	0.0018	0.0253	0.0016	0.0014	0.0197	0.1549	0.0112	0.0178	0.0077	0.085	0.0171	0.0075	0.0021	0.0013	0.0948	0.0817	0.0086	0.0079	0.007	0.0322	0.0058	0.0181	0.1611
2	rs17578396	177634957	1.27	0.118479912290321	3.42	0.108314757127468	0.242415454088565	0.344710019622778	0.1489	0.071	0.0052	0.0018	0.0253	0.0016	0.0014	0.0197	0.1548	0.0111	0.0178	0.0077	0.0848	0.0172	0.0075	0.0021	0.0013	0.095	0.0818	0.0085	0.0079	0.0069	0.0322	0.0058	0.0181	0.1614
2	rs113173437	177640044	1.27	0.118479912290321	3.42	0.108314757127468	0.223237929273114	0.326763340541501	0.149	0.0709	0.0052	0.0018	0.0253	0.0016	0.0014	0.0196	0.1546	0.0111	0.0177	0.0077	0.0846	0.0173	0.0075	0.0021	0.0013	0.0951	0.0819	0.0085	0.0079	0.0069	0.0322	0.0058	0.018	0.1618
2	rs78032343	177641753	1.27	0.118479912290321	3.42	0.108314757127468	0.222326886607718	0.32189561956848	0.149	0.0709	0.0052	0.0018	0.0253	0.0016	0.0014	0.0196	0.1546	0.0111	0.0177	0.0077	0.0845	0.0173	0.0075	0.0022	0.0013	0.0951	0.0819	0.0085	0.0079	0.0069	0.0322	0.0058	0.018	0.1618
2	rs6433615	177653757	1.27	0.118479912290321	3.42	0.108314757127468	0.200657003140559	0.222768759221642	0.1494	0.0709	0.0051	0.0018	0.0251	0.0016	0.0014	0.0196	0.1538	0.0111	0.0175	0.0077	0.0834	0.0172	0.0075	0.0022	0.0013	0.0958	0.0824	0.0084	0.008	0.0068	0.0321	0.0057	0.0178	0.163
2	rs17669710	177655353	1.27	0.118479912290321	3.43	0.102124300974309	0.203007325712966	0.226352149273201	0.1494	0.0709	0.0051	0.0018	0.0251	0.0016	0.0014	0.0196	0.1537	0.0111	0.0175	0.0077	0.0834	0.0172	0.0075	0.0022	0.0013	0.0958	0.0824	0.0084	0.008	0.0068	0.0322	0.0057	0.0178	0.1631
2	rs2670674	177657814	1.27	0.118479912290321	3.43	0.102124300974309	0.208990979540589	0.227659807517001	0.1494	0.0712	0.005	0.0019	0.0252	0.0016	0.0014	0.0195	0.1536	0.0111	0.0176	0.0077	0.0833	0.0172	0.0075	0.0023	0.0013	0.0958	0.0824	0.0084	0.008	0.0068	0.0322	0.0057	0.0178	0.163
2	rs840681	177669182	1.27	0.118479912290321	3.43	0.102124300974309	0.21556040241381	0.230939624699102	0.1492	0.0712	0.005	0.0019	0.0252	0.0016	0.0014	0.0195	0.1535	0.0111	0.0176	0.0078	0.0831	0.0172	0.0076	0.0022	0.0013	0.0957	0.0825	0.0084	0.008	0.0068	0.0324	0.0057	0.0179	0.1631
2	rs75981548	177670457	1.27	0.118479912290321	3.43	0.102124300974309	0.216578099394901	0.235667061808882	0.1492	0.071	0.005	0.0019	0.0252	0.0016	0.0014	0.0196	0.1534	0.0112	0.0175	0.0078	0.083	0.0172	0.0076	0.0022	0.0013	0.0959	0.0826	0.0084	0.008	0.0067	0.0324	0.0057	0.0178	0.1634
2	rs114352032	177671899	1.27	0.118479912290321	3.44	0.0962054431234386	0.213694868212656	0.237765735486147	0.1492	0.0709	0.0051	0.0018	0.0251	0.0016	0.0014	0.0197	0.1533	0.0113	0.0174	0.0078	0.083	0.0172	0.0076	0.0022	0.0013	0.0959	0.0827	0.0084	0.008	0.0066	0.0324	0.0057	0.0178	0.1636
2	rs16864468	177674992	1.27	0.118479912290321	3.44	0.0962054431234386	0.205056827402732	0.234234580008827	0.1492	0.0709	0.0051	0.0018	0.0251	0.0016	0.0014	0.0197	0.1533	0.0113	0.0174	0.0078	0.0829	0.0172	0.0076	0.0022	0.0013	0.096	0.0827	0.0084	0.008	0.0066	0.0324	0.0057	0.0178	0.1637
2	rs114948825	177675686	1.27	0.118479912290321	3.47	0.0800071130091993	0.204385515482935	0.235446497019271	0.1491	0.0709	0.0051	0.0018	0.0251	0.0016	0.0014	0.0197	0.1533	0.0113	0.0174	0.0078	0.0829	0.0172	0.0076	0.0022	0.0013	0.096	0.0827	0.0084	0.008	0.0066	0.0324	0.0057	0.0178	0.1638
2	rs1533303	177677487	1.27	0.118479912290321	3.49	0.0704349946405554	0.199176495510299	0.237544541087902	0.1491	0.0708	0.0051	0.0018	0.0251	0.0016	0.0014	0.0197	0.1533	0.0113	0.0174	0.0077	0.0829	0.0172	0.0076	0.0021	0.0013	0.096	0.0828	0.0084	0.0081	0.0065	0.0324	0.0057	0.0178	0.1639
2	rs17670349	177681130	1.27	0.118479912290321	3.48	0.0751031739839783	0.188158344499402	0.282816026903884	0.1488	0.07	0.005	0.0018	0.0252	0.0015	0.0014	0.0199	0.1528	0.0114	0.0176	0.0078	0.0828	0.0173	0.0076	0.0021	0.0013	0.0957	0.0839	0.0085	0.008	0.0065	0.0324	0.0057	0.0178	0.1641
2	rs75256175	177681915	1.27	0.118479912290321	3.48	0.0751031739839783	0.185534399379347	0.283750872450552	0.1488	0.0699	0.005	0.0018	0.0252	0.0015	0.0014	0.0199	0.1527	0.0114	0.0176	0.0078	0.0828	0.0173	0.0076	0.002	0.0012	0.0956	0.0842	0.0086	0.008	0.0065	0.0324	0.0057	0.0178	0.1643
2	rs62173560	177685169	1.26	0.135727966888585	3.48	0.0751031739839783	0.176662302972644	0.28832169885623	0.1488	0.0696	0.005	0.0018	0.0253	0.0015	0.0014	0.0199	0.1524	0.0114	0.0176	0.0077	0.0828	0.0173	0.0076	0.002	0.0012	0.0954	0.0847	0.0086	0.008	0.0065	0.0324	0.0057	0.0177	0.1646
2	rs840701	177689907	1.26	0.135727966888585	3.48	0.0751031739839783	0.167794214232504	0.289144455305643	0.1488	0.0695	0.0049	0.0018	0.0253	0.0015	0.0014	0.0199	0.1523	0.0116	0.0176	0.0077	0.0829	0.0172	0.0076	0.002	0.0012	0.0954	0.085	0.0086	0.0079	0.0065	0.0324	0.0057	0.0177	0.1648
2	rs75425507	177690630	1.26	0.135727966888585	3.48	0.0751031739839783	0.169525341088309	0.294923616028765	0.1487	0.0694	0.0049	0.0018	0.0253	0.0015	0.0014	0.0199	0.1523	0.0116	0.0176	0.0077	0.0829	0.0172	0.0076	0.002	0.0012	0.0954	0.085	0.0087	0.0079	0.0065	0.0323	0.0057	0.0177	0.1649
2	rs12472075	177691130	1.26	0.135727966888585	3.48	0.0751031739839783	0.163355613796788	0.308741294732316	0.1484	0.0694	0.0049	0.0018	0.0255	0.0015	0.0014	0.0199	0.1523	0.0115	0.0177	0.0077	0.0831	0.0173	0.0076	0.0019	0.0012	0.0954	0.085	0.0087	0.0079	0.0065	0.0323	0.0058	0.0175	0.165
2	rs111721191	177691222	1.26	0.135727966888585	3.48	0.0751031739839783	0.163078345063	0.308861233876846	0.1483	0.0694	0.0049	0.0018	0.0255	0.0015	0.0014	0.0199	0.1523	0.0115	0.0177	0.0077	0.0831	0.0173	0.0076	0.0019	0.0012	0.0955	0.085	0.0087	0.0079	0.0065	0.0323	0.0058	0.0175	0.1651
2	rs6758571	177697407	1.26	0.135727966888585	3.48	0.0751031739839783	0.146523381570954	0.306704457765356	0.1478	0.0692	0.0048	0.0018	0.0255	0.0015	0.0013	0.0199	0.1523	0.0116	0.0178	0.0078	0.0833	0.0171	0.0076	0.0019	0.0012	0.0955	0.085	0.0087	0.008	0.0064	0.0322	0.0058	0.0173	0.1657
2	rs77960391	177698980	1.26	0.135727966888585	3.48	0.0751031739839783	0.157082087542734	0.309341129294488	0.1479	0.0693	0.0048	0.0017	0.0255	0.0015	0.0013	0.0199	0.1523	0.0116	0.0178	0.0078	0.0833	0.0171	0.0076	0.0019	0.0012	0.0955	0.085	0.0088	0.008	0.0064	0.0322	0.0058	0.0173	0.1656
2	rs4021387	177702199	1.26	0.135727966888585	3.48	0.0751031739839783	0.152346740155846	0.30634543409516	0.1479	0.0694	0.0048	0.0017	0.0255	0.0015	0.0013	0.0199	0.1524	0.0116	0.0178	0.0078	0.0833	0.017	0.0076	0.0019	0.0012	0.0955	0.0849	0.0088	0.008	0.0064	0.0322	0.0058	0.0173	0.1655
2	rs1866133	177710563	1.26	0.135727966888585	3.48	0.0751031739839783	0.102065031917867	0.241758495810501	0.1478	0.069	0.0051	0.0019	0.0254	0.0015	0.0014	0.0199	0.1531	0.0118	0.0176	0.0078	0.0839	0.0168	0.0075	0.0018	0.0013	0.0954	0.0848	0.0085	0.0076	0.0063	0.0315	0.006	0.0171	0.1664
2	rs1355845	177710924	1.26	0.135727966888585	3.48	0.0751031739839783	0.102143315704456	0.241869709248799	0.1478	0.069	0.0051	0.0019	0.0254	0.0015	0.0014	0.0199	0.1531	0.0118	0.0176	0.0078	0.0839	0.0168	0.0075	0.0018	0.0013	0.0954	0.0848	0.0085	0.0076	0.0063	0.0315	0.006	0.0171	0.1664
2	rs62173587	177718813	1.26	0.135727966888585	3.46	0.0851540123614781	0.108934632863884	0.200516520419865	0.1478	0.0688	0.005	0.0019	0.0253	0.0015	0.0014	0.0197	0.1532	0.0118	0.0175	0.0078	0.0843	0.0167	0.0075	0.0018	0.0014	0.0953	0.085	0.0085	0.0076	0.0062	0.0312	0.0059	0.0171	0.1668
2	rs116197353	177730335	1.25	0.154769873779188	3.46	0.0851540123614781	0.110161336951123	0.173458725360656	0.1478	0.0687	0.0049	0.002	0.0252	0.0016	0.0014	0.0196	0.1533	0.0118	0.0174	0.0079	0.0847	0.0166	0.0075	0.0018	0.0014	0.0952	0.0852	0.0085	0.0076	0.0061	0.031	0.0058	0.0171	0.1672
2	rs61177850	177736333	1.25	0.154769873779188	3.45	0.090551063959542	0.104350475096526	0.17997078875918	0.1478	0.0687	0.0049	0.002	0.0252	0.0016	0.0014	0.0196	0.1533	0.0118	0.0174	0.0079	0.0846	0.0166	0.0075	0.0017	0.0014	0.0953	0.0853	0.0085	0.0076	0.0061	0.031	0.0058	0.0171	0.1672
2	rs4893920	177749795	1.25	0.154769873779188	3.45	0.090551063959542	0.106855287797068	0.169492884817012	0.1479	0.0686	0.0049	0.002	0.0252	0.0016	0.0014	0.0196	0.1534	0.0118	0.0173	0.0079	0.0846	0.0166	0.0075	0.0017	0.0014	0.0951	0.0852	0.0085	0.0075	0.0061	0.0309	0.0058	0.0171	0.1674
2	rs78123638	177761266	1.25	0.154769873779188	3.45	0.090551063959542	0.10607858920289	0.164874148879263	0.148	0.0685	0.0049	0.002	0.0252	0.0016	0.0014	0.0196	0.1535	0.0118	0.0173	0.0079	0.0847	0.0166	0.0075	0.0017	0.0014	0.095	0.0852	0.0085	0.0075	0.0061	0.0309	0.0058	0.0171	0.1675
2	rs79809861	177770346	1.25	0.154769873779188	3.45	0.090551063959542	0.10398057354665	0.15663600949477	0.1481	0.0685	0.0049	0.002	0.0251	0.0016	0.0014	0.0196	0.1536	0.0118	0.0173	0.0078	0.0848	0.0166	0.0075	0.0018	0.0014	0.0948	0.0852	0.0086	0.0075	0.0061	0.0309	0.0058	0.0171	0.1677
2	rs16864713	177779606	1.25	0.154769873779188	3.45	0.090551063959542	0.102535296302787	0.149209398880915	0.1482	0.0684	0.0049	0.002	0.0251	0.0017	0.0014	0.0196	0.1537	0.0118	0.0172	0.0078	0.0848	0.0165	0.0075	0.0018	0.0014	0.0945	0.0851	0.0086	0.0075	0.0061	0.0308	0.0058	0.0171	0.1679
2	rs6730372	177785550	1.25	0.154769873779188	3.45	0.090551063959542	0.098836440370932	0.144237467462872	0.1482	0.0683	0.0049	0.002	0.0249	0.0017	0.0014	0.0196	0.1537	0.0118	0.0172	0.0078	0.0849	0.0165	0.0075	0.0018	0.0015	0.0944	0.0851	0.0086	0.0075	0.0061	0.0309	0.0058	0.0171	0.168
2	rs7564166	177787845	1.25	0.154769873779188	3.45	0.090551063959542	0.0995283262908434	0.14451726923519	0.1482	0.0683	0.0049	0.002	0.0249	0.0017	0.0014	0.0196	0.1537	0.0118	0.0172	0.0078	0.0849	0.0165	0.0075	0.0018	0.0015	0.0944	0.0851	0.0086	0.0075	0.0061	0.0309	0.0058	0.0171	0.168
2	rs6710025	177804702	1.25	0.154769873779188	3.45	0.090551063959542	0.105145874457183	0.130861674616815	0.1483	0.0684	0.0049	0.002	0.0248	0.0016	0.0014	0.0194	0.1537	0.0117	0.0171	0.0078	0.0854	0.0164	0.0074	0.0017	0.0015	0.0957	0.0843	0.0088	0.0075	0.006	0.031	0.0058	0.017	0.1676
2	rs1529084	177823384	1.25	0.154769873779188	3.45	0.090551063959542	0.102247752326598	0.126836312387972	0.1481	0.0685	0.0049	0.002	0.0247	0.0017	0.0014	0.0194	0.1535	0.0117	0.0171	0.0077	0.0859	0.0163	0.0073	0.0017	0.0015	0.0958	0.0841	0.0089	0.0075	0.006	0.0309	0.0058	0.0171	0.1673
2	rs13000448	177823515	1.25	0.154769873779188	3.45	0.090551063959542	0.102509135134293	0.126747391541924	0.1481	0.0685	0.0049	0.002	0.0247	0.0017	0.0014	0.0194	0.1535	0.0117	0.0171	0.0077	0.0859	0.0163	0.0073	0.0017	0.0015	0.0958	0.0841	0.0089	0.0075	0.006	0.0309	0.0058	0.0171	0.1673
2	rs114959394	177830364	1.25	0.154769873779188	3.45	0.090551063959542	0.122225685269574	0.133208609778231	0.1481	0.0685	0.0049	0.002	0.0247	0.0017	0.0014	0.0194	0.1535	0.0117	0.0171	0.0077	0.086	0.0163	0.0073	0.0017	0.0015	0.0957	0.0841	0.0089	0.0075	0.006	0.0308	0.0058	0.0171	0.1673
2	rs80224448	177837463	1.25	0.154769873779188	3.46	0.0851540123614781	0.108608945729177	0.115731792986195	0.148	0.0686	0.0049	0.0021	0.0246	0.0017	0.0015	0.0194	0.1535	0.0117	0.0171	0.0077	0.086	0.0163	0.0073	0.0018	0.0016	0.0956	0.0841	0.0089	0.0074	0.0059	0.0306	0.0059	0.0171	0.1674
2	rs4894225	177839977	1.25	0.154769873779188	3.46	0.0851540123614781	0.067104254206207	0.0384051254745894	0.1461	0.0711	0.0052	0.0024	0.024	0.0021	0.002	0.0193	0.154	0.0114	0.0169	0.0077	0.0867	0.0162	0.0074	0.002	0.0021	0.0944	0.0833	0.0088	0.007	0.0058	0.028	0.0066	0.0174	0.1691
2	rs17629451	177840193	1.24	0.175701215111077	3.46	0.0851540123614781	0.0648938647018805	0.0370609845395005	0.1459	0.0712	0.0052	0.0024	0.024	0.0021	0.002	0.0193	0.154	0.0114	0.0169	0.0077	0.0867	0.0162	0.0074	0.002	0.0021	0.0943	0.0832	0.0088	0.007	0.0058	0.0279	0.0067	0.0174	0.1692
2	rs6433626	177844200	1.24	0.175701215111077	3.46	0.0851540123614781	0.0589902980446327	0.0268301042016976	0.1457	0.0715	0.0051	0.0024	0.0239	0.0022	0.002	0.0197	0.1541	0.0114	0.0169	0.0078	0.0867	0.0162	0.0075	0.0021	0.0021	0.0941	0.0831	0.0088	0.0069	0.0059	0.0275	0.0068	0.0174	0.1692
2	rs115759818	177845423	1.24	0.175701215111077	3.46	0.0851540123614781	0.0591003358325687	0.0268760456943843	0.1457	0.0715	0.0051	0.0024	0.0239	0.0022	0.002	0.0197	0.1541	0.0114	0.0169	0.0078	0.0867	0.0162	0.0075	0.0021	0.0021	0.0941	0.0831	0.0088	0.0069	0.0059	0.0275	0.0068	0.0174	0.1692
2	rs35204422	177853357	1.24	0.175701215111077	3.47	0.0800071130091993	0.0671242086990668	0.0405450987432541	0.1457	0.0715	0.0051	0.0025	0.0239	0.0022	0.0021	0.0196	0.154	0.0114	0.0169	0.0078	0.0867	0.0162	0.0075	0.0021	0.0022	0.094	0.0831	0.0088	0.0069	0.0059	0.0274	0.0068	0.0174	0.1692
2	rs113216644	177873818	1.24	0.175701215111077	3.47	0.0800071130091993	0.0861672457896285	0.0420006674665008	0.1454	0.0714	0.0052	0.0026	0.0239	0.0023	0.0021	0.0196	0.154	0.0114	0.0168	0.0078	0.0864	0.0163	0.0076	0.0021	0.0024	0.0938	0.0831	0.0088	0.0069	0.0059	0.0271	0.0068	0.0177	0.1692
2	rs72933508	177880646	1.24	0.175701215111077	3.47	0.0800071130091993	0.0893458029842959	0.0369011486099333	0.1453	0.0714	0.0052	0.0028	0.0239	0.0024	0.0022	0.0196	0.1539	0.0114	0.0168	0.0078	0.0862	0.0163	0.0076	0.0022	0.0025	0.0937	0.0831	0.0088	0.0069	0.0059	0.027	0.0069	0.0177	0.1692
2	rs75527746	177883327	1.24	0.175701215111077	3.47	0.0800071130091993	0.0927450241675538	0.0298445901737931	0.1452	0.0714	0.0052	0.0028	0.0239	0.0024	0.0022	0.0196	0.1539	0.0114	0.0168	0.0078	0.0861	0.0163	0.0077	0.0022	0.0026	0.0937	0.0831	0.0088	0.007	0.006	0.0269	0.0069	0.0178	0.1691
2	rs2178327	177887115	1.24	0.175701215111077	3.47	0.0800071130091993	0.0918632683635606	0.0166789357694632	0.1451	0.0714	0.0052	0.0029	0.0239	0.0025	0.0022	0.0195	0.1538	0.0114	0.0168	0.0078	0.0859	0.0164	0.0078	0.0023	0.0028	0.0936	0.0831	0.0089	0.007	0.006	0.0267	0.007	0.0179	0.1691
2	rs6433636	177891144	1.22	0.223600634562227	3.47	0.0800071130091993	0.192400648996143	0.0257386459897854	0.1429	0.0704	0.0056	0.0043	0.0244	0.0037	0.0033	0.0202	0.1531	0.0115	0.0175	0.0084	0.0857	0.0164	0.0081	0.0028	0.0036	0.0923	0.0818	0.0088	0.0065	0.0063	0.0255	0.007	0.0183	0.1686
2	rs115737263	177892307	1.22	0.223600634562227	3.47	0.0800071130091993	0.193240320412106	0.0260095022447337	0.1429	0.0704	0.0056	0.0043	0.0244	0.0037	0.0033	0.0202	0.1531	0.0115	0.0175	0.0085	0.0856	0.0165	0.0081	0.0028	0.0036	0.0923	0.0818	0.0088	0.0065	0.0063	0.0254	0.007	0.0183	0.1687
2	rs77312126	177894870	1.22	0.223600634562227	3.47	0.0800071130091993	0.198089580628993	0.0285072563271457	0.1428	0.0704	0.0056	0.0043	0.0244	0.0037	0.0033	0.0202	0.1532	0.0114	0.0176	0.0085	0.0857	0.0165	0.0081	0.0028	0.0036	0.0922	0.0817	0.0087	0.0065	0.0063	0.0253	0.007	0.0183	0.1686
2	rs55683115	177900301	1.22	0.223600634562227	3.47	0.0800071130091993	0.203243211732349	0.0380265792643698	0.1429	0.0704	0.0056	0.0043	0.0244	0.0037	0.0033	0.0202	0.1532	0.0114	0.0176	0.0085	0.0857	0.0165	0.0081	0.0029	0.0036	0.0922	0.0816	0.0087	0.0065	0.0063	0.0253	0.0069	0.0183	0.1687
2	rs6729234	177903423	1.22	0.223600634562227	3.47	0.0800071130091993	0.205135887177394	0.0371143329247355	0.1429	0.0704	0.0056	0.0044	0.0244	0.0037	0.0034	0.0202	0.1532	0.0114	0.0176	0.0085	0.0857	0.0165	0.0081	0.0029	0.0036	0.0922	0.0816	0.0087	0.0066	0.0064	0.0253	0.0069	0.0183	0.1687
2	rs17631136	177907140	1.22	0.223600634562227	3.47	0.0800071130091993	0.205729385059978	0.0355814236323044	0.1428	0.0703	0.0056	0.0044	0.0244	0.0037	0.0034	0.0202	0.1532	0.0114	0.0176	0.0085	0.0857	0.0165	0.0081	0.0029	0.0036	0.0922	0.0816	0.0087	0.0066	0.0064	0.0252	0.0069	0.0183	0.1687
2	rs1529093	177909595	1.22	0.223600634562227	3.47	0.0800071130091993	0.208551765925686	0.0378648650249688	0.1427	0.0704	0.0056	0.0044	0.0244	0.0037	0.0034	0.0202	0.1532	0.0114	0.0176	0.0085	0.0857	0.0165	0.0081	0.0029	0.0036	0.0922	0.0816	0.0087	0.0067	0.0064	0.0252	0.0069	0.0183	0.1687
2	rs17842284	177924358	1.22	0.223600634562227	3.47	0.0800071130091993	0.226944733846243	0.0443424760554932	0.1428	0.0705	0.0056	0.0044	0.0245	0.0038	0.0034	0.0202	0.1533	0.0114	0.0175	0.0085	0.0856	0.0165	0.0081	0.0029	0.0037	0.0916	0.0817	0.0087	0.0067	0.0064	0.0252	0.0069	0.0183	0.1686
2	rs60704714	177924490	1.22	0.223600634562227	3.47	0.0800071130091993	0.227112130695896	0.0443424760554932	0.1428	0.0705	0.0056	0.0044	0.0245	0.0038	0.0034	0.0202	0.1533	0.0114	0.0175	0.0085	0.0855	0.0165	0.0081	0.0029	0.0037	0.0916	0.0817	0.0087	0.0067	0.0064	0.0252	0.0069	0.0183	0.1687
2	rs1534682	177932237	1.22	0.223600634562227	3.47	0.0800071130091993	0.227530923384785	0.042113585892031	0.1428	0.0706	0.0056	0.0044	0.0245	0.0038	0.0034	0.0202	0.1533	0.0115	0.0175	0.0085	0.0855	0.0165	0.0081	0.0029	0.0037	0.0915	0.0816	0.0087	0.0067	0.0064	0.0251	0.0069	0.0184	0.1687
2	rs2885985	177933775	1.22	0.223600634562227	3.47	0.0800071130091993	0.226777405700895	0.0398810790597728	0.1428	0.0706	0.0056	0.0044	0.0245	0.0038	0.0034	0.0202	0.1533	0.0115	0.0175	0.0085	0.0855	0.0165	0.0081	0.0029	0.0037	0.0915	0.0816	0.0087	0.0067	0.0064	0.0251	0.0069	0.0184	0.1687
2	rs9287996	177935594	1.22	0.223600634562227	3.47	0.0800071130091993	0.322978721700843	0.111381473151021	0.1416	0.0711	0.0056	0.0048	0.0245	0.0041	0.0038	0.0205	0.1532	0.0117	0.0175	0.0086	0.0852	0.0168	0.0081	0.003	0.0039	0.0915	0.0804	0.0086	0.0063	0.0065	0.025	0.007	0.0186	0.1688
2	rs10497466	177936325	1.21	0.250745108472337	3.48	0.0751031739839783	0.515410348186438	0.271095530975335	0.1392	0.0726	0.0055	0.0052	0.0247	0.0047	0.0044	0.0208	0.1523	0.0116	0.0176	0.0087	0.0859	0.0172	0.008	0.0032	0.0043	0.0921	0.0785	0.0085	0.006	0.0069	0.0245	0.0071	0.0183	0.1692
2	rs10497464	177936515	1.21	0.250745108472337	3.47	0.0800071130091993	0.55779383179259	0.266037737420555	0.1383	0.0729	0.0054	0.0054	0.0247	0.0048	0.0047	0.0208	0.1521	0.0115	0.0176	0.0087	0.0862	0.0174	0.008	0.0033	0.0043	0.0921	0.0781	0.0084	0.006	0.007	0.0247	0.007	0.0184	0.1694
2	rs17632818	177939787	1.2	0.280131383133392	3.47	0.0800071130091993	0.671914309580972	0.353162798546631	0.1372	0.0731	0.0053	0.0055	0.0246	0.0049	0.0049	0.0208	0.152	0.0114	0.0176	0.0087	0.0867	0.0175	0.008	0.0033	0.0044	0.0919	0.0776	0.0083	0.006	0.0071	0.0249	0.0069	0.0184	0.1697
2	rs4894241	177943893	1.2	0.280131383133392	3.47	0.0800071130091993	0.724912073093662	0.359289978226633	0.1372	0.0731	0.0053	0.0055	0.0246	0.0049	0.0049	0.0208	0.152	0.0114	0.0176	0.0088	0.0867	0.0175	0.008	0.0033	0.0044	0.0919	0.0776	0.0083	0.006	0.0071	0.0249	0.0069	0.0184	0.1697
2	rs4145329	177950448	1.2	0.280131383133392	3.47	0.0800071130091993	0.72528636219129	0.3506705877194	0.1368	0.073	0.0053	0.0055	0.0247	0.0049	0.005	0.0208	0.1519	0.0114	0.0175	0.0088	0.087	0.0175	0.0081	0.0033	0.0044	0.092	0.0777	0.0083	0.006	0.0072	0.0251	0.0069	0.0184	0.1695
2	rs116472229	177954925	1.2	0.280131383133392	3.47	0.0800071130091993	0.71669936011897	0.338902285951402	0.1368	0.0728	0.0053	0.0055	0.0247	0.0049	0.005	0.0208	0.152	0.0114	0.0175	0.0088	0.087	0.0175	0.0081	0.0033	0.0044	0.092	0.0777	0.0084	0.006	0.0072	0.0251	0.0069	0.0184	0.1695
2	rs6738981	177958542	1.2	0.280131383133392	3.47	0.0800071130091993	0.720128725271868	0.326397518023405	0.1368	0.0728	0.0053	0.0055	0.0247	0.0049	0.005	0.0208	0.152	0.0114	0.0175	0.0088	0.087	0.0176	0.0082	0.0033	0.0044	0.092	0.0778	0.0084	0.006	0.0072	0.0251	0.0069	0.0184	0.1695
2	rs76918725	177969724	1.2	0.280131383133392	3.47	0.0800071130091993	0.753372050609281	0.358412827821463	0.1366	0.0728	0.0052	0.0055	0.0247	0.0049	0.005	0.0207	0.152	0.0114	0.0175	0.0088	0.0872	0.0176	0.0082	0.0033	0.0044	0.092	0.0778	0.0084	0.006	0.0072	0.0252	0.0069	0.0184	0.1695
2	rs6433647	177972747	1.2	0.280131383133392	3.47	0.0800071130091993	0.71669936011897	0.354910348811381	0.1366	0.0728	0.0052	0.0054	0.0247	0.0049	0.005	0.0207	0.1521	0.0114	0.0175	0.0088	0.0872	0.0176	0.0082	0.0033	0.0044	0.0921	0.0778	0.0084	0.006	0.0072	0.0252	0.0069	0.0184	0.1695
2	rs11688232	177987024	1.2	0.280131383133392	3.47	0.0800071130091993	0.728433762185977	0.328105716531779	0.1366	0.0728	0.0052	0.0054	0.0247	0.0049	0.005	0.0207	0.1521	0.0114	0.0174	0.0088	0.0873	0.0176	0.0082	0.0033	0.0044	0.0921	0.0777	0.0084	0.0059	0.0072	0.0251	0.0069	0.0184	0.1696
2	rs114867076	177993569	1.2	0.280131383133392	3.47	0.0800071130091993	0.752078343089577	0.325057197840578	0.1366	0.0729	0.0051	0.0054	0.0246	0.0049	0.005	0.0206	0.152	0.0114	0.0173	0.0088	0.0876	0.0176	0.0081	0.0033	0.0044	0.0921	0.0776	0.0085	0.006	0.0073	0.0251	0.0069	0.0184	0.1697
2	rs115475968	177993707	1.2	0.280131383133392	3.48	0.0751031739839783	0.766362615135755	0.320075775582771	0.1366	0.0729	0.0051	0.0054	0.0246	0.0049	0.005	0.0206	0.152	0.0114	0.0173	0.0088	0.0876	0.0176	0.0081	0.0033	0.0044	0.0921	0.0776	0.0085	0.006	0.0073	0.0251	0.0069	0.0184	0.1697
2	rs6706797	178025962	1.2	0.280131383133392	3.48	0.0751031739839783	1.07189264008275	0.328227830612835	0.1365	0.0732	0.0049	0.0054	0.0247	0.0048	0.0052	0.0203	0.1518	0.0112	0.0171	0.0089	0.0887	0.017	0.008	0.0033	0.0043	0.092	0.0772	0.0088	0.006	0.0075	0.0252	0.0067	0.0183	0.1701
2	rs62173680	178026025	1.2	0.280131383133392	3.47	0.0800071130091993	1.06660160055332	0.326397518023405	0.1365	0.0732	0.0049	0.0054	0.0247	0.0048	0.0052	0.0203	0.1518	0.0112	0.0171	0.0089	0.0887	0.017	0.008	0.0033	0.0043	0.092	0.0772	0.0088	0.006	0.0075	0.0252	0.0067	0.0183	0.1701
2	rs79112004	178036218	1.2	0.280131383133392	3.47	0.0800071130091993	1.00462425725748	0.276530625869637	0.1367	0.0732	0.0049	0.0054	0.0247	0.0048	0.0052	0.0202	0.1518	0.0112	0.0172	0.0089	0.0889	0.017	0.008	0.0033	0.0043	0.0921	0.0773	0.0088	0.006	0.0074	0.0252	0.0067	0.0183	0.1699
2	rs113447001	178051659	1.2	0.280131383133392	3.48	0.0751031739839783	0.958041216563262	0.270288906856243	0.1373	0.0731	0.0048	0.0053	0.0246	0.0047	0.0052	0.0202	0.1517	0.0111	0.0172	0.0087	0.0897	0.0167	0.0079	0.0032	0.0041	0.0926	0.0776	0.0089	0.006	0.0073	0.0252	0.0066	0.0181	0.1693
2	rs12988177	178051987	1.2	0.280131383133392	3.48	0.0751031739839783	0.963951710076064	0.270058579638946	0.1373	0.0731	0.0048	0.0053	0.0246	0.0047	0.0052	0.0202	0.1517	0.0111	0.0172	0.0087	0.0897	0.0167	0.0079	0.0032	0.0041	0.0926	0.0776	0.0089	0.006	0.0073	0.0252	0.0066	0.0181	0.1693
2	rs2588875	178066334	1.2	0.280131383133392	3.48	0.0751031739839783	1.08525480599488	0.368473550370898	0.1376	0.0731	0.0048	0.0053	0.0245	0.0046	0.0052	0.0202	0.1516	0.0111	0.0172	0.0086	0.09	0.0166	0.0079	0.0032	0.0041	0.0928	0.0777	0.009	0.006	0.0072	0.0252	0.0066	0.0181	0.1689
2	rs2251139	178068159	1.2	0.280131383133392	3.48	0.0751031739839783	1.08729591156565	0.370495129204919	0.1376	0.0731	0.0048	0.0053	0.0245	0.0046	0.0052	0.0202	0.1516	0.0111	0.0172	0.0086	0.0901	0.0166	0.0079	0.0032	0.0041	0.0929	0.0776	0.009	0.006	0.0072	0.0252	0.0066	0.0181	0.169
2	rs13029183	178087851	1.2	0.280131383133392	3.49	0.0704349946405554	0.980069869019948	0.281415529870671	0.1376	0.073	0.0048	0.0053	0.0245	0.0046	0.0052	0.0202	0.1517	0.0111	0.0171	0.0086	0.09	0.0166	0.0079	0.0032	0.004	0.093	0.0775	0.009	0.006	0.0072	0.0253	0.0066	0.0181	0.169
2	rs12472744	178090070	1.2	0.280131383133392	3.5	0.0659953737268723	0.961923565746065	0.262378009830485	0.1376	0.073	0.0048	0.0053	0.0245	0.0046	0.0052	0.0202	0.1517	0.0111	0.0171	0.0086	0.09	0.0166	0.0079	0.0032	0.004	0.093	0.0775	0.009	0.006	0.0072	0.0253	0.0066	0.0181	0.169
2	rs72946143	178123129	1.2	0.280131383133392	3.5	0.0659953737268723	0.908165001986136	0.216408881536101	0.1374	0.0733	0.0047	0.005	0.0244	0.0044	0.0052	0.0203	0.152	0.0112	0.0168	0.0086	0.0897	0.0163	0.0081	0.0031	0.0039	0.0937	0.0781	0.0092	0.0059	0.007	0.0256	0.0064	0.0178	0.1688
2	rs56718550	178126127	1.2	0.280131383133392	3.51	0.0617771177241036	0.90668096627082	0.223310497914428	0.1375	0.0733	0.0047	0.005	0.0245	0.0044	0.0052	0.0203	0.1521	0.0112	0.0168	0.0086	0.0896	0.0163	0.0081	0.0031	0.0039	0.0938	0.0781	0.0092	0.006	0.007	0.0257	0.0065	0.0176	0.1688
2	rs62173706	178135069	1.2	0.280131383133392	3.51	0.0617771177241036	0.838807506436996	0.204399081077955	0.1376	0.073	0.0047	0.005	0.0245	0.0043	0.0052	0.0203	0.1521	0.0111	0.0168	0.0086	0.0898	0.0163	0.0081	0.0031	0.0039	0.0939	0.0784	0.0092	0.006	0.007	0.0256	0.0064	0.0175	0.1689
2	rs17647588	178136077	1.2	0.280131383133392	3.51	0.0617771177241036	0.871046463380941	0.209260572369943	0.1376	0.073	0.0047	0.005	0.0245	0.0043	0.0052	0.0203	0.1522	0.0111	0.0168	0.0086	0.0898	0.0163	0.008	0.0031	0.0038	0.0939	0.0784	0.0092	0.006	0.007	0.0256	0.0064	0.0175	0.1689
2	rs35955110	178143371	1.2	0.280131383133392	3.51	0.0617771177241036	0.85072620556711	0.187075670563443	0.1376	0.0729	0.0047	0.0049	0.0244	0.0042	0.0051	0.0203	0.1521	0.0111	0.0168	0.0087	0.09	0.0162	0.008	0.0031	0.0038	0.094	0.0786	0.0092	0.0059	0.007	0.0256	0.0063	0.0175	0.1691
2	rs6713305	178147543	1.2	0.280131383133392	3.51	0.0617771177241036	0.846158240080754	0.152335667449292	0.1374	0.0729	0.0046	0.0048	0.0243	0.0041	0.005	0.0203	0.1523	0.0111	0.0168	0.0087	0.0903	0.0161	0.008	0.003	0.0037	0.0943	0.0788	0.0092	0.0059	0.0069	0.0257	0.0063	0.0175	0.1692
2	rs6433659	178149364	1.2	0.280131383133392	3.51	0.0617771177241036	0.806304878230195	0.128172907879279	0.1353	0.073	0.0043	0.0042	0.0246	0.0044	0.0045	0.021	0.1531	0.0109	0.017	0.0087	0.0899	0.0162	0.0083	0.0027	0.0038	0.0947	0.0806	0.0094	0.0053	0.0068	0.0257	0.0064	0.0173	0.1693
2	rs1551289	178155121	1.2	0.280131383133392	3.51	0.0617771177241036	0.706750901715645	0.0402678246936832	0.1344	0.0732	0.0042	0.0037	0.0247	0.004	0.0038	0.0217	0.1532	0.0109	0.0171	0.0089	0.0887	0.0161	0.0081	0.0021	0.0037	0.0965	0.0816	0.0094	0.0049	0.0069	0.0254	0.0066	0.0171	0.1702
2	rs74584188	178160397	1.2	0.280131383133392	3.5	0.0659953737268723	0.690405540779969	0.0296999361896832	0.1343	0.0731	0.0042	0.0037	0.0248	0.004	0.0038	0.0218	0.1533	0.0109	0.017	0.0089	0.0887	0.0161	0.0081	0.0021	0.0037	0.0966	0.0816	0.0094	0.0049	0.0069	0.0255	0.0067	0.0172	0.1701
2	rs72948115	178167086	1.2	0.280131383133392	3.5	0.0659953737268723	0.677133024271185	0.0247128204185027	0.1343	0.0731	0.0042	0.0037	0.0248	0.004	0.0038	0.0218	0.1533	0.0108	0.017	0.0089	0.0888	0.0161	0.0079	0.0021	0.0036	0.0966	0.0817	0.0094	0.0049	0.007	0.0255	0.0068	0.0172	0.1699
2	rs935948	178172574	1.2	0.280131383133392	3.5	0.0659953737268723	0.805285830028959	0.0620018437431966	0.1342	0.073	0.0042	0.0037	0.0248	0.0039	0.0037	0.022	0.1534	0.0108	0.017	0.0089	0.089	0.0161	0.0079	0.0021	0.0036	0.0966	0.082	0.0095	0.0048	0.007	0.0255	0.0069	0.0173	0.1695
2	rs62173735	178173294	1.2	0.280131383133392	3.5	0.0659953737268723	0.798558447938242	0.0598781317127712	0.1342	0.073	0.0042	0.0037	0.0248	0.0039	0.0037	0.022	0.1534	0.0108	0.017	0.0089	0.089	0.0161	0.0079	0.0021	0.0036	0.0966	0.082	0.0095	0.0048	0.007	0.0255	0.0069	0.0173	0.1695
2	rs78592630	178185098	1.2	0.280131383133392	3.5	0.0659953737268723	0.833551028611531	0.0678632666738902	0.1342	0.0731	0.0041	0.0036	0.0248	0.004	0.0037	0.0221	0.1534	0.0108	0.017	0.0089	0.0889	0.0161	0.0079	0.0021	0.0035	0.0967	0.082	0.0095	0.0048	0.007	0.0255	0.0069	0.0173	0.1692
2	rs11681133	178197358	1.2	0.280131383133392	3.5	0.0659953737268723	0.972590947702357	0.0855144735683938	0.1343	0.0732	0.0041	0.0037	0.0249	0.004	0.0038	0.0222	0.1534	0.0108	0.017	0.0089	0.0889	0.0161	0.0078	0.0021	0.0035	0.0968	0.0819	0.0095	0.0048	0.007	0.0255	0.0071	0.0173	0.1688
2	rs78864732	178197807	1.2	0.280131383133392	3.5	0.0659953737268723	0.983136206147967	0.084980754784386	0.1343	0.0732	0.0041	0.0037	0.0249	0.004	0.0038	0.0222	0.1534	0.0108	0.0171	0.009	0.0888	0.0161	0.0078	0.0021	0.0035	0.0968	0.082	0.0095	0.0048	0.007	0.0255	0.0071	0.0173	0.1687
2	rs74913301	178198362	1.2	0.280131383133392	3.5	0.0659953737268723	0.987145390320194	0.0857436209346151	0.1343	0.0732	0.0041	0.0037	0.0249	0.004	0.0038	0.0222	0.1534	0.0108	0.0171	0.009	0.0889	0.0162	0.0078	0.0021	0.0035	0.0968	0.082	0.0095	0.0048	0.007	0.0255	0.0071	0.0173	0.1686
2	rs11688684	178198540	1.2	0.280131383133392	3.51	0.0617771177241036	1.01505071328583	0.0858965225782879	0.1343	0.0732	0.0041	0.0036	0.0249	0.004	0.0038	0.0222	0.1534	0.0108	0.017	0.009	0.0889	0.0162	0.0078	0.0021	0.0035	0.0968	0.082	0.0095	0.0048	0.007	0.0255	0.0071	0.0175	0.1686
2	rs13032354	178198765	1.2	0.280131383133392	3.5	0.0659953737268723	1.01289289435142	0.0840689375782161	0.1342	0.0732	0.0042	0.0036	0.0249	0.004	0.0038	0.0222	0.1534	0.0108	0.017	0.009	0.0889	0.0162	0.0079	0.0021	0.0035	0.0968	0.082	0.0095	0.0048	0.007	0.0255	0.0071	0.0175	0.1686
2	rs114440250	178202996	1.2	0.280131383133392	3.5	0.0659953737268723	0.969877182364589	0.0554067937494629	0.1342	0.0732	0.0042	0.0036	0.025	0.004	0.0038	0.0222	0.1534	0.0108	0.017	0.009	0.0888	0.0162	0.0079	0.0021	0.0035	0.0968	0.082	0.0095	0.0048	0.007	0.0255	0.0071	0.0175	0.1685
2	rs76173786	178206818	1.2	0.280131383133392	3.5	0.0659953737268723	0.946013644524148	0.0632101872033475	0.1342	0.0732	0.0042	0.0036	0.025	0.004	0.0038	0.0222	0.1534	0.0108	0.017	0.009	0.0888	0.0162	0.0079	0.0021	0.0035	0.0969	0.082	0.0095	0.0048	0.007	0.0255	0.0071	0.0175	0.1685
2	rs76238691	178221989	1.2	0.280131383133392	3.5	0.0659953737268723	1.01876652959421	0.0686987256224412	0.1332	0.073	0.0042	0.0037	0.0253	0.0038	0.0038	0.0222	0.1535	0.0108	0.0173	0.0091	0.0876	0.0164	0.0082	0.0021	0.0035	0.0975	0.0822	0.0097	0.0048	0.0072	0.026	0.0072	0.0175	0.1678
2	rs10176632	178225934	1.2	0.280131383133392	3.5	0.0659953737268723	1.10537715871573	0.0958265468292413	0.1331	0.073	0.0042	0.0037	0.0254	0.0038	0.0038	0.0223	0.1535	0.0108	0.0173	0.0091	0.0874	0.0164	0.0082	0.0021	0.0035	0.0975	0.0823	0.0097	0.0048	0.0072	0.0261	0.0072	0.0175	0.1677
2	rs75573200	178259678	1.2	0.280131383133392	3.5	0.0659953737268723	1.13330732751216	0.0968671493317768	0.1328	0.073	0.0042	0.0036	0.0255	0.0038	0.0038	0.0223	0.1536	0.0108	0.0173	0.0092	0.0871	0.0165	0.0083	0.002	0.0035	0.0977	0.0825	0.0097	0.0048	0.0072	0.0261	0.0072	0.0175	0.1676
2	rs77578663	178263295	1.2	0.280131383133392	3.5	0.0659953737268723	1.13493230351556	0.09710791510032	0.1328	0.073	0.0042	0.0036	0.0255	0.0038	0.0038	0.0223	0.1536	0.0108	0.0173	0.0092	0.0871	0.0165	0.0083	0.002	0.0035	0.0977	0.0825	0.0097	0.0048	0.0072	0.0261	0.0072	0.0175	0.1676
2	rs17591276	178280517	1.2	0.280131383133392	3.49	0.0704349946405554	1.1341197005578	0.0901438999532543	0.1327	0.073	0.0042	0.0036	0.0255	0.0038	0.0038	0.0223	0.1536	0.0108	0.0173	0.0092	0.0871	0.0165	0.0083	0.0021	0.0035	0.0978	0.0825	0.0097	0.0048	0.0072	0.0261	0.0072	0.0175	0.1676
2	rs16865234	178284107	1.2	0.280131383133392	3.49	0.0704349946405554	1.17109609171649	0.127637644228946	0.1327	0.073	0.0042	0.0036	0.0255	0.0038	0.0038	0.0223	0.1536	0.0108	0.0173	0.0092	0.0871	0.0165	0.0084	0.0021	0.0035	0.0978	0.0825	0.0097	0.0048	0.0072	0.0261	0.0072	0.0175	0.1676
2	rs60670838	178292403	1.2	0.280131383133392	3.49	0.0704349946405554	1.18805701194608	0.147420018860271	0.1327	0.073	0.0042	0.0036	0.0255	0.0038	0.0038	0.0223	0.1535	0.0108	0.0173	0.0092	0.0871	0.0165	0.0084	0.0021	0.0035	0.0978	0.0825	0.0097	0.0048	0.0072	0.0261	0.0072	0.0175	0.1676
2	rs16865279	178303824	1.2	0.280131383133392	3.49	0.0704349946405554	1.18208691278808	0.144797267381713	0.1327	0.073	0.0042	0.0036	0.0255	0.0038	0.0038	0.0223	0.1535	0.0108	0.0173	0.0092	0.0871	0.0165	0.0084	0.0021	0.0035	0.0978	0.0825	0.0097	0.0048	0.0072	0.0261	0.0072	0.0175	0.1676
2	rs76096651	178303897	1.2	0.280131383133392	3.49	0.0704349946405554	1.18621880826689	0.145638438187969	0.1327	0.073	0.0042	0.0036	0.0255	0.0038	0.0038	0.0223	0.1535	0.0108	0.0173	0.0092	0.0871	0.0165	0.0084	0.0021	0.0035	0.0978	0.0825	0.0097	0.0048	0.0072	0.0261	0.0072	0.0175	0.1675
2	rs4893826	178313618	1.2	0.280131383133392	3.49	0.0704349946405554	1.18640257866103	0.145077461714473	0.1325	0.0729	0.0042	0.0036	0.0256	0.0038	0.0038	0.0222	0.1535	0.0108	0.0173	0.0092	0.087	0.0166	0.0084	0.0021	0.0035	0.0978	0.0825	0.0097	0.0048	0.0072	0.0261	0.0072	0.0175	0.1677
2	rs75874791	178320733	1.2	0.280131383133392	3.49	0.0704349946405554	1.18548383778276	0.145170903389879	0.1325	0.0729	0.0042	0.0036	0.0256	0.0038	0.0038	0.0222	0.1535	0.0108	0.0173	0.0092	0.087	0.0166	0.0084	0.0021	0.0035	0.0978	0.0825	0.0097	0.0048	0.0072	0.0261	0.0072	0.0175	0.1677
2	rs28623595	178327559	1.2	0.280131383133392	3.49	0.0704349946405554	1.18833283825545	0.145264366835946	0.1325	0.0729	0.0042	0.0036	0.0256	0.0038	0.0038	0.0222	0.1535	0.0108	0.0173	0.0092	0.087	0.0166	0.0084	0.0021	0.0035	0.0978	0.0825	0.0097	0.0048	0.0072	0.0261	0.0072	0.0175	0.1677
2	rs62182671	178344070	1.2	0.280131383133392	3.49	0.0704349946405554	1.18016062214787	0.142284369371962	0.1325	0.0729	0.0042	0.0036	0.0256	0.0038	0.0038	0.0222	0.1535	0.0108	0.0174	0.0092	0.087	0.0166	0.0085	0.0021	0.0035	0.0978	0.0825	0.0097	0.0048	0.0072	0.026	0.0072	0.0175	0.1677
2	rs11689608	178368343	1.2	0.280131383133392	3.49	0.0704349946405554	1.14778374123093	0.133118058492342	0.1325	0.0729	0.0042	0.0035	0.0256	0.0037	0.0038	0.0222	0.1533	0.0108	0.0174	0.0092	0.087	0.0166	0.0085	0.002	0.0035	0.0981	0.0828	0.0097	0.0047	0.0072	0.0259	0.0072	0.0174	0.1679
2	rs12616093	178387615	1.2	0.280131383133392	3.49	0.0704349946405554	1.1943152021247	0.168013964739432	0.1326	0.0727	0.0041	0.0034	0.0256	0.0036	0.0038	0.0222	0.1532	0.0108	0.0174	0.0091	0.0871	0.0165	0.0085	0.002	0.0035	0.0983	0.083	0.0097	0.0047	0.0071	0.0257	0.0072	0.0174	0.1682
2	rs10803912	178407176	1.2	0.280131383133392	3.49	0.0704349946405554	1.20529781075431	0.16899940789326	0.1326	0.0727	0.0041	0.0034	0.0256	0.0036	0.0038	0.0222	0.1532	0.0108	0.0174	0.0091	0.0871	0.0165	0.0085	0.002	0.0035	0.0983	0.083	0.0097	0.0047	0.0071	0.0257	0.0072	0.0174	0.1682
2	rs72937536	178410261	1.2	0.280131383133392	3.49	0.0704349946405554	1.18291284152989	0.160397311838853	0.1325	0.0727	0.0041	0.0034	0.0256	0.0036	0.0038	0.0222	0.1532	0.0108	0.0175	0.0091	0.0868	0.0165	0.0086	0.002	0.0035	0.0983	0.0831	0.0097	0.0047	0.0071	0.0257	0.0072	0.0174	0.1684
2	rs11694988	178417142	1.2	0.280131383133392	3.49	0.0704349946405554	1.17612856705191	0.192310956719163	0.1322	0.0727	0.0041	0.0034	0.0254	0.0036	0.0038	0.0222	0.1533	0.0109	0.0176	0.0091	0.0863	0.0166	0.0086	0.002	0.0035	0.0985	0.0832	0.0097	0.0047	0.0072	0.0256	0.0072	0.0174	0.1687
2	rs4893830	178422774	1.2	0.280131383133392	3.49	0.0704349946405554	1.16224124839438	0.186156916101029	0.1324	0.073	0.0041	0.0034	0.0254	0.0036	0.0038	0.0222	0.1534	0.0108	0.0175	0.0091	0.0865	0.0166	0.0085	0.002	0.0035	0.0986	0.0831	0.0097	0.0046	0.0071	0.0255	0.0072	0.0173	0.1686
2	rs6710432	178428420	1.2	0.280131383133392	3.49	0.0704349946405554	1.13764263950366	0.183714477515558	0.1325	0.073	0.0041	0.0034	0.0254	0.0036	0.0038	0.0222	0.1534	0.0108	0.0175	0.0091	0.0864	0.0166	0.0085	0.002	0.0036	0.0986	0.083	0.0096	0.0046	0.0071	0.0255	0.0072	0.0173	0.1686
2	rs62182720	178433642	1.2	0.280131383133392	3.48	0.0751031739839783	1.12951929557107	0.176253736723342	0.1325	0.073	0.0041	0.0034	0.0254	0.0036	0.0038	0.0222	0.1534	0.0108	0.0175	0.0091	0.0864	0.0166	0.0085	0.002	0.0036	0.0986	0.083	0.0096	0.0046	0.0071	0.0255	0.0072	0.0173	0.1687
2	rs114893502	178434116	1.2	0.280131383133392	3.48	0.0751031739839783	1.12717683696114	0.177857822252424	0.1325	0.073	0.0041	0.0034	0.0254	0.0036	0.0038	0.0222	0.1535	0.0108	0.0175	0.0091	0.0864	0.0166	0.0085	0.002	0.0036	0.0985	0.083	0.0096	0.0046	0.0071	0.0255	0.0072	0.0173	0.1687
2	rs10164417	178444130	1.2	0.280131383133392	3.48	0.0751031739839783	1.19017231835192	0.205347245176615	0.1327	0.0732	0.0041	0.0034	0.0253	0.0036	0.0039	0.0222	0.1536	0.0108	0.0175	0.0091	0.0864	0.0165	0.0084	0.002	0.0037	0.0987	0.0826	0.0096	0.0045	0.0071	0.0253	0.0072	0.0174	0.1688
2	rs74671562	178460634	1.2	0.280131383133392	3.47	0.0800071130091993	1.1554128073723	0.169591640529067	0.1325	0.0736	0.0041	0.0034	0.0254	0.0037	0.0039	0.0225	0.1543	0.0108	0.0175	0.009	0.0863	0.0165	0.0083	0.002	0.0038	0.098	0.0822	0.0094	0.0045	0.0071	0.0249	0.0073	0.0173	0.1692
2	rs4243390	178468008	1.2	0.280131383133392	3.46	0.0851540123614781	1.1943152021247	0.165853107349619	0.1325	0.0737	0.0041	0.0034	0.0254	0.0037	0.0039	0.0226	0.1543	0.0108	0.0176	0.0089	0.0863	0.0165	0.0082	0.002	0.0038	0.0979	0.0821	0.0094	0.0045	0.0071	0.0249	0.0074	0.0173	0.1693
2	rs4893966	178470138	1.2	0.280131383133392	3.46	0.0851540123614781	1.15768719845128	0.182902789551251	0.1324	0.0737	0.0042	0.0034	0.0255	0.0037	0.0038	0.0227	0.1546	0.0109	0.0175	0.0089	0.0861	0.0166	0.0083	0.0019	0.0038	0.0975	0.0821	0.0093	0.0045	0.0072	0.0248	0.0075	0.0175	0.1693
2	Affx-35294111	178475599	1.2	0.280131383133392	3.42	0.108314757127468	1.16506828191223	0.1406180004191	0.1319	0.0736	0.0042	0.0035	0.0255	0.0038	0.0038	0.023	0.1542	0.011	0.0177	0.0088	0.0857	0.0166	0.0081	0.0019	0.004	0.0979	0.0826	0.0088	0.0046	0.0073	0.0247	0.0076	0.0177	0.1691
2	rs10497497	178481818	1.2	0.280131383133392	3.42	0.108314757127468	1.17493831088395	0.148266650591268	0.1319	0.0736	0.0041	0.0035	0.0255	0.0038	0.0038	0.023	0.1537	0.011	0.0177	0.0088	0.0861	0.0166	0.0081	0.0018	0.004	0.0978	0.0829	0.0086	0.0046	0.0072	0.0246	0.0076	0.0178	0.1692
2	rs61164370	178482560	1.2	0.280131383133392	3.42	0.108314757127468	1.20326446739717	0.148360828589878	0.132	0.0736	0.0041	0.0035	0.0255	0.0038	0.0038	0.0231	0.1537	0.011	0.0177	0.0088	0.0862	0.0166	0.0081	0.0018	0.004	0.0978	0.083	0.0086	0.0046	0.0072	0.0246	0.0076	0.0178	0.1691
2	rs61742858	178482594	1.2	0.280131383133392	3.42	0.108314757127468	1.17951879806147	0.144237467462872	0.132	0.0736	0.0041	0.0035	0.0255	0.0038	0.0038	0.0231	0.1537	0.011	0.0177	0.0088	0.0862	0.0166	0.0079	0.0018	0.004	0.0978	0.083	0.0086	0.0046	0.0073	0.0246	0.0076	0.0178	0.1691
2	rs3813256	178482698	1.2	0.280131383133392	3.42	0.108314757127468	1.21001659734731	0.141728119479698	0.132	0.0735	0.0042	0.0035	0.0255	0.0038	0.0039	0.0231	0.1538	0.011	0.0177	0.0088	0.0862	0.0166	0.0078	0.0018	0.004	0.0978	0.083	0.0086	0.0046	0.0073	0.0246	0.0076	0.0178	0.169
2	rs59353759	178482771	1.2	0.280131383133392	3.42	0.108314757127468	1.24203140885639	0.133933836573593	0.132	0.0735	0.0041	0.0035	0.0255	0.0038	0.0039	0.0231	0.1538	0.011	0.0177	0.0088	0.0862	0.0166	0.0079	0.0018	0.004	0.0978	0.083	0.0086	0.0046	0.0073	0.0246	0.0076	0.0178	0.169
2	rs80201392	178483576	1.2	0.280131383133392	3.42	0.108314757127468	1.21288837538768	0.115474138660611	0.132	0.0735	0.0041	0.0035	0.0255	0.0038	0.0039	0.0231	0.1537	0.011	0.0177	0.0088	0.0862	0.0166	0.0079	0.0018	0.004	0.0978	0.083	0.0086	0.0046	0.0073	0.0246	0.0076	0.0178	0.169
2	rs77410407	178484763	1.2	0.280131383133392	3.42	0.108314757127468	1.18879260426287	0.105183376293743	0.132	0.0735	0.0041	0.0035	0.0255	0.0038	0.0039	0.0231	0.1537	0.011	0.0177	0.0088	0.0862	0.0166	0.0079	0.0018	0.004	0.0978	0.0831	0.0086	0.0046	0.0073	0.0246	0.0076	0.0178	0.169
2	rs77212851	178487206	1.2	0.280131383133392	3.42	0.108314757127468	1.05552468208068	0.144423980149105	0.1326	0.0729	0.0042	0.0035	0.0255	0.0037	0.0038	0.0232	0.1525	0.0112	0.0179	0.0087	0.0859	0.0166	0.0078	0.0017	0.004	0.0976	0.0843	0.0086	0.0048	0.0073	0.0248	0.0075	0.0179	0.1689
2	rs72941565	178494701	1.2	0.280131383133392	3.42	0.108314757127468	0.923808573534495	0.137032169980304	0.1329	0.0727	0.0043	0.0035	0.0256	0.0036	0.0037	0.0232	0.1518	0.0113	0.0181	0.0087	0.0857	0.0166	0.0077	0.0017	0.004	0.0975	0.0849	0.0086	0.0048	0.0073	0.0249	0.0074	0.0179	0.169
2	rs73977683	178501051	1.19	0.311838986457593	3.42	0.108314757127468	0.91097095147567	0.18840548232245	0.1331	0.0725	0.0044	0.0035	0.0256	0.0036	0.0037	0.0232	0.1514	0.0113	0.0181	0.0086	0.0856	0.0166	0.0076	0.0018	0.004	0.0975	0.0853	0.0087	0.0049	0.0073	0.025	0.0073	0.0179	0.169
2	rs72941591	178501061	1.19	0.311838986457593	3.42	0.108314757127468	0.910227847697341	0.187995967475814	0.1331	0.0725	0.0044	0.0035	0.0256	0.0036	0.0037	0.0232	0.1514	0.0113	0.0181	0.0086	0.0856	0.0166	0.0076	0.0018	0.004	0.0975	0.0853	0.0087	0.0049	0.0073	0.025	0.0073	0.0179	0.169
2	rs13009207	178501632	1.19	0.311838986457593	3.42	0.108314757127468	0.888053096560056	0.18118205421371	0.1331	0.0724	0.0044	0.0035	0.0256	0.0036	0.0037	0.0232	0.1512	0.0113	0.0181	0.0086	0.0857	0.0165	0.0075	0.0018	0.004	0.0975	0.0854	0.0087	0.0049	0.0074	0.0249	0.0073	0.0179	0.1691
2	rs4470372	178505857	1.19	0.311838986457593	3.41	0.114783892697204	0.85578717817156	0.179366206051201	0.133	0.0723	0.0044	0.0035	0.0256	0.0037	0.0037	0.0233	0.1512	0.0113	0.0182	0.0086	0.0856	0.0165	0.0075	0.0018	0.004	0.0975	0.0855	0.0087	0.0048	0.0074	0.025	0.0073	0.0179	0.1691
2	rs34142188	178514761	1.19	0.311838986457593	3.41	0.114783892697204	0.810072328358925	0.140987686878883	0.1331	0.0723	0.0044	0.0035	0.0256	0.0037	0.0037	0.0234	0.151	0.0113	0.0183	0.0086	0.0856	0.0165	0.0075	0.0018	0.004	0.0974	0.0857	0.0087	0.0048	0.0074	0.025	0.0071	0.0179	0.1691
2	rs16865524	178518958	1.19	0.311838986457593	3.4	0.121538743628758	0.817945450350271	0.149115027303675	0.1331	0.0724	0.0044	0.0035	0.0256	0.0037	0.0037	0.0234	0.1509	0.0113	0.0183	0.0086	0.0856	0.0165	0.0075	0.0018	0.004	0.0974	0.0857	0.0087	0.0048	0.0074	0.0251	0.0071	0.0179	0.1692
2	rs3770003	178528351	1.19	0.311838986457593	3.4	0.121538743628758	0.803719149012718	0.126303135951984	0.1331	0.0723	0.0044	0.0036	0.0256	0.0037	0.0037	0.0234	0.1508	0.0113	0.0182	0.0086	0.0857	0.0164	0.0075	0.0018	0.004	0.0974	0.0858	0.0086	0.0049	0.0074	0.0251	0.0071	0.018	0.1693
2	rs61306957	178528641	1.19	0.311838986457593	3.4	0.121538743628758	0.769433313068919	0.114873793652153	0.133	0.0723	0.0044	0.0036	0.0256	0.0037	0.0036	0.0234	0.1509	0.0113	0.0182	0.0086	0.0857	0.0164	0.0075	0.0018	0.004	0.0974	0.0859	0.0086	0.0049	0.0074	0.0249	0.007	0.0179	0.1693
2	rs35775900	178528728	1.19	0.311838986457593	3.4	0.121538743628758	0.763144152002894	0.117195942938933	0.133	0.0723	0.0044	0.0036	0.0256	0.0037	0.0036	0.0234	0.1509	0.0113	0.0182	0.0086	0.0858	0.0164	0.0075	0.0018	0.004	0.0974	0.0859	0.0086	0.0049	0.0074	0.0249	0.007	0.0179	0.1693
2	rs72943364	178530780	1.19	0.311838986457593	3.4	0.121538743628758	0.752458744121636	0.115302490246665	0.133	0.0723	0.0044	0.0036	0.0256	0.0037	0.0036	0.0234	0.1509	0.0113	0.0182	0.0086	0.0858	0.0165	0.0075	0.0018	0.0039	0.0975	0.0859	0.0086	0.0049	0.0074	0.0248	0.007	0.0178	0.1693
2	rs114036601	178537384	1.2	0.280131383133392	3.4	0.121538743628758	0.721248564535416	0.108014202389962	0.1328	0.0724	0.0044	0.0036	0.0256	0.0037	0.0036	0.0234	0.1512	0.0113	0.0182	0.0086	0.0861	0.0165	0.0075	0.0018	0.0039	0.0976	0.0861	0.0084	0.0049	0.0075	0.0243	0.007	0.0176	0.1694
2	rs7586934	178537399	1.19	0.311838986457593	3.4	0.121538743628758	0.734520738243946	0.100259127938522	0.1328	0.0724	0.0044	0.0037	0.0254	0.0037	0.0036	0.0234	0.1512	0.0113	0.0181	0.0085	0.0861	0.0165	0.0075	0.0018	0.0041	0.0976	0.0862	0.0084	0.0049	0.0075	0.0243	0.0071	0.0176	0.1694
2	rs3770014	178539625	1.19	0.311838986457593	3.4	0.121538743628758	0.666641677904841	0.109861296652405	0.1321	0.0728	0.0042	0.0038	0.0253	0.0037	0.0037	0.0236	0.15	0.0114	0.0182	0.0084	0.0861	0.017	0.0073	0.0017	0.0039	0.0961	0.0872	0.0085	0.005	0.0077	0.0245	0.0071	0.0176	0.1705
2	rs3770016	178540293	1.19	0.311838986457593	3.39	0.128586294370088	0.536925693003207	0.108936246111632	0.1321	0.0724	0.0042	0.0039	0.0251	0.0036	0.0036	0.0235	0.1503	0.0114	0.0185	0.0082	0.0854	0.0171	0.0073	0.0017	0.0038	0.0956	0.0877	0.0086	0.005	0.0077	0.0247	0.007	0.0175	0.1713
2	rs73042845	178544804	1.19	0.311838986457593	3.39	0.128586294370088	0.466972860493804	0.0965464935360461	0.1322	0.072	0.0042	0.0039	0.0252	0.0036	0.0036	0.0235	0.1503	0.0114	0.0186	0.0082	0.085	0.0171	0.0074	0.0017	0.0037	0.0954	0.0879	0.0086	0.005	0.0077	0.0247	0.0069	0.0175	0.1719
2	rs73042850	178545192	1.19	0.311838986457593	3.39	0.128586294370088	0.478140264109592	0.0958265468292413	0.1322	0.072	0.0042	0.0039	0.0252	0.0036	0.0036	0.0235	0.1504	0.0114	0.0186	0.0082	0.0849	0.0171	0.0074	0.0016	0.0037	0.0954	0.0879	0.0086	0.005	0.0077	0.0247	0.0069	0.0175	0.172
2	rs75127279	178545566	1.19	0.311838986457593	3.39	0.128586294370088	0.472970133245586	0.0959064362335864	0.1322	0.072	0.0042	0.0039	0.0252	0.0036	0.0036	0.0235	0.1505	0.0114	0.0186	0.0082	0.0849	0.0171	0.0074	0.0016	0.0037	0.0953	0.0879	0.0086	0.005	0.0077	0.0247	0.0069	0.0175	0.172
2	rs7562940	178548054	1.19	0.311838986457593	3.38	0.135933471893229	0.47857233978413	0.115130938815901	0.1321	0.0721	0.0042	0.0039	0.0252	0.0035	0.0036	0.0234	0.1505	0.0114	0.0186	0.0081	0.0847	0.0171	0.0075	0.0016	0.0037	0.0952	0.088	0.0086	0.005	0.0078	0.0247	0.0069	0.0175	0.172
2	rs61260452	178550624	1.2	0.280131383133392	3.38	0.135933471893229	0.474321576424388	0.0930469842341008	0.1333	0.0721	0.0042	0.0039	0.0252	0.0036	0.0036	0.0232	0.1501	0.0114	0.0187	0.0081	0.0835	0.0169	0.0075	0.0017	0.0033	0.0953	0.0885	0.009	0.0051	0.0078	0.0245	0.007	0.0175	0.1722
2	rs77893596	178552164	1.2	0.280131383133392	3.38	0.135933471893229	0.415725710792996	0.110367133129176	0.1342	0.0721	0.0042	0.0037	0.0251	0.0034	0.0034	0.0231	0.1504	0.0113	0.0189	0.008	0.0829	0.0169	0.0074	0.0018	0.0031	0.0956	0.0889	0.009	0.0052	0.0079	0.0243	0.007	0.0176	0.1718
2	rs13032794	178552788	1.19	0.311838986457593	3.37	0.143587140072381	0.334063068072817	0.135844440998802	0.1347	0.072	0.0043	0.0034	0.025	0.0034	0.0033	0.0228	0.1502	0.0112	0.0191	0.008	0.0823	0.0169	0.0071	0.0019	0.003	0.0955	0.0893	0.0091	0.0053	0.0079	0.0242	0.0071	0.0176	0.173
2	rs78536650	178553183	1.19	0.311838986457593	3.38	0.135933471893229	0.282820340821742	0.120145074782239	0.1355	0.0713	0.0043	0.0033	0.0249	0.0033	0.0033	0.0227	0.1505	0.011	0.0193	0.0079	0.0818	0.0169	0.007	0.002	0.0028	0.0959	0.0894	0.009	0.0053	0.0078	0.0243	0.0071	0.0176	0.1732
2	rs11677821	178556067	1.19	0.311838986457593	3.39	0.128586294370088	0.223860287278249	0.134115369812306	0.1367	0.0703	0.0043	0.003	0.0247	0.0031	0.0032	0.0224	0.1508	0.0108	0.0196	0.0077	0.0811	0.0169	0.007	0.0021	0.0026	0.0967	0.0897	0.009	0.0053	0.0076	0.0243	0.0071	0.0176	0.1736
2	rs145344540	178561985	1.18	0.345943801679723	3.39	0.128586294370088	0.221500471234305	0.143585361395857	0.1375	0.0697	0.0044	0.0029	0.0246	0.003	0.0034	0.0224	0.1506	0.0108	0.0196	0.0076	0.0814	0.017	0.007	0.0021	0.0025	0.0967	0.0895	0.0091	0.0053	0.0076	0.0243	0.0071	0.0176	0.1737
2	rs17400325	178565913	1.18	0.345943801679723	3.39	0.128586294370088	0.240466942707285	0.149209398880915	0.1379	0.0694	0.0044	0.0029	0.0245	0.0029	0.0035	0.0224	0.1505	0.0108	0.0196	0.0076	0.0816	0.017	0.0069	0.0021	0.0025	0.0967	0.0894	0.0091	0.0053	0.0075	0.0243	0.0071	0.0177	0.1738
2	rs79490986	178571523	1.18	0.345943801679723	3.39	0.128586294370088	0.25362050362361	0.151575649842152	0.1381	0.0693	0.0044	0.0028	0.0245	0.0029	0.0035	0.0224	0.1505	0.0108	0.0196	0.0075	0.0815	0.017	0.0068	0.0021	0.0025	0.0967	0.0894	0.0092	0.0052	0.0075	0.0243	0.007	0.0177	0.174
2	rs6756994	178575326	1.18	0.345943801679723	3.39	0.128586294370088	0.262240273534203	0.152716186488065	0.1381	0.0693	0.0043	0.0028	0.0245	0.0029	0.0035	0.0224	0.1504	0.0108	0.0196	0.0075	0.0815	0.017	0.0068	0.0021	0.0025	0.0968	0.0894	0.0091	0.0052	0.0075	0.0243	0.007	0.0177	0.1741
2	rs17400526	178575611	1.18	0.345943801679723	3.39	0.128586294370088	0.262376202459491	0.153097045109159	0.1381	0.0693	0.0044	0.0028	0.0244	0.0029	0.0035	0.0224	0.1503	0.0108	0.0196	0.0075	0.0815	0.017	0.0068	0.0021	0.0025	0.0968	0.0894	0.0091	0.0052	0.0075	0.0243	0.007	0.0177	0.1741
2	rs76876294	178582150	1.18	0.345943801679723	3.38	0.135933471893229	0.313783175291198	0.167718725309556	0.1386	0.0689	0.0044	0.0028	0.0244	0.0029	0.0036	0.0224	0.15	0.0108	0.0195	0.0075	0.0814	0.017	0.0067	0.0021	0.0024	0.0968	0.0898	0.0092	0.0052	0.0076	0.0242	0.007	0.0177	0.1745
2	rs72947189	178582353	1.18	0.345943801679723	3.38	0.135933471893229	0.31553109651294	0.169888028207059	0.1386	0.0688	0.0044	0.0028	0.0244	0.0029	0.0036	0.0224	0.15	0.0108	0.0195	0.0075	0.0814	0.017	0.0067	0.0021	0.0024	0.0969	0.0898	0.0092	0.0052	0.0076	0.0242	0.007	0.0177	0.1745
2	rs3770028	178585190	1.18	0.345943801679723	3.38	0.135933471893229	0.323840026770788	0.178661746574528	0.1387	0.0688	0.0044	0.0028	0.0244	0.0029	0.0036	0.0224	0.1499	0.0108	0.0195	0.0075	0.0814	0.017	0.0067	0.0021	0.0024	0.0969	0.0899	0.0092	0.0052	0.0076	0.0242	0.007	0.0177	0.1745
2	rs73030327	178607461	1.18	0.345943801679723	3.38	0.135933471893229	0.264419728058715	0.202402220991844	0.1392	0.0685	0.0045	0.0027	0.0245	0.0029	0.0035	0.0224	0.1498	0.0108	0.0195	0.0074	0.0812	0.0169	0.0067	0.0021	0.0024	0.0969	0.0901	0.0091	0.0051	0.0076	0.0243	0.0067	0.0178	0.1748
2	rs749208	178611242	1.18	0.345943801679723	3.38	0.135933471893229	0.270924581630825	0.206613737835211	0.1392	0.0685	0.0045	0.0027	0.0245	0.0029	0.0035	0.0224	0.1498	0.0108	0.0195	0.0074	0.0812	0.017	0.0067	0.0021	0.0024	0.0969	0.0901	0.0091	0.0051	0.0076	0.0243	0.0067	0.0178	0.1747
2	rs72949144	178627758	1.18	0.345943801679723	3.38	0.135933471893229	0.248664869327717	0.165167622530946	0.1394	0.0684	0.0045	0.0027	0.0243	0.003	0.0036	0.0224	0.1497	0.0108	0.0195	0.0074	0.0808	0.0169	0.0067	0.0022	0.0024	0.0969	0.0904	0.0091	0.005	0.0076	0.0242	0.0067	0.0178	0.175
2	rs78060689	178640344	1.18	0.345943801679723	3.38	0.135933471893229	0.255180112406481	0.17385706294121	0.1396	0.0682	0.0046	0.0027	0.0242	0.0031	0.0037	0.0224	0.1495	0.0109	0.0195	0.0073	0.0804	0.0168	0.0068	0.0023	0.0025	0.0969	0.0907	0.0091	0.005	0.0075	0.024	0.0067	0.0178	0.1753
2	rs10178858	178658045	1.18	0.345943801679723	3.38	0.135933471893229	0.265558738865458	0.191898573815898	0.1396	0.0682	0.0046	0.0027	0.0241	0.0031	0.0037	0.0224	0.1495	0.0109	0.0195	0.0073	0.0803	0.0168	0.0068	0.0023	0.0025	0.0969	0.0908	0.0091	0.0049	0.0075	0.024	0.0067	0.0178	0.1754
2	rs78511443	178663699	1.17	0.382518045708746	3.38	0.135933471893229	0.242241902234397	0.163799650787437	0.1389	0.0677	0.0045	0.0027	0.0239	0.0033	0.0037	0.0224	0.1499	0.0112	0.0195	0.0073	0.0794	0.0163	0.0068	0.0024	0.0026	0.0973	0.0917	0.0091	0.0048	0.0072	0.0239	0.0065	0.0177	0.1763
2	rs17329062	178670553	1.17	0.382518045708746	3.38	0.135933471893229	0.257192995071145	0.16870356327406	0.1388	0.0676	0.0044	0.0027	0.0238	0.0033	0.0037	0.0225	0.15	0.0113	0.0195	0.0073	0.0792	0.0162	0.0068	0.0024	0.0026	0.0974	0.092	0.0091	0.0048	0.0071	0.0239	0.0065	0.0177	0.1765
2	rs79477717	178674687	1.17	0.382518045708746	3.38	0.135933471893229	0.25755174403234	0.164092450458626	0.1388	0.0676	0.0044	0.0027	0.0238	0.0033	0.0037	0.0225	0.15	0.0113	0.0195	0.0073	0.0792	0.0162	0.0068	0.0024	0.0026	0.0974	0.092	0.0091	0.0048	0.0071	0.0239	0.0065	0.0177	0.1765
2	rs7567851	178684720	1.17	0.382518045708746	3.38	0.135933471893229	0.279621241958025	0.200516520419865	0.1388	0.0677	0.0044	0.0028	0.0238	0.0033	0.0037	0.0225	0.1501	0.0113	0.0195	0.0072	0.0792	0.0161	0.0068	0.0024	0.0026	0.0973	0.0921	0.0091	0.0048	0.0071	0.0239	0.0064	0.0177	0.1766
2	rs12469388	178689031	1.17	0.382518045708746	3.39	0.128586294370088	0.286656511956698	0.211173207027772	0.1389	0.0677	0.0044	0.0028	0.0238	0.0033	0.0037	0.0225	0.15	0.0113	0.0195	0.0072	0.0792	0.0161	0.0068	0.0025	0.0026	0.0973	0.0921	0.0091	0.0048	0.0071	0.0239	0.0064	0.0177	0.1765
2	rs934803	178690786	1.17	0.382518045708746	3.44	0.0962054431234386	0.293881722328864	0.226352149273201	0.1389	0.0677	0.0044	0.0028	0.0238	0.0034	0.0037	0.0225	0.15	0.0113	0.0195	0.0072	0.0793	0.0161	0.0068	0.0025	0.0026	0.0973	0.0921	0.0091	0.0048	0.0072	0.0239	0.0063	0.0177	0.1765
2	rs1438062	178695730	1.17	0.382518045708746	3.45	0.090551063959542	0.280325245859429	0.226243288321223	0.139	0.0676	0.0043	0.0028	0.0238	0.0033	0.0037	0.0225	0.1504	0.0113	0.0195	0.0072	0.0791	0.0161	0.0068	0.0025	0.0026	0.0973	0.092	0.0091	0.0048	0.0072	0.0239	0.0063	0.0177	0.1767
2	rs115911005	178695849	1.17	0.382518045708746	3.45	0.090551063959542	0.263147189239237	0.203242205344153	0.139	0.0677	0.0043	0.0028	0.0237	0.0033	0.0037	0.0225	0.1503	0.0113	0.0195	0.0072	0.079	0.0161	0.0068	0.0025	0.0026	0.0973	0.092	0.009	0.0048	0.0072	0.0239	0.0063	0.0177	0.1767
2	rs1438053	178719668	1.16	0.421630287221885	3.45	0.090551063959542	0.223196473117255	0.226352149273201	0.1389	0.0679	0.0042	0.0031	0.0236	0.0035	0.0036	0.0226	0.1501	0.0115	0.0194	0.0072	0.0781	0.0163	0.007	0.0027	0.0026	0.0974	0.0915	0.009	0.0052	0.0071	0.0242	0.0063	0.0178	0.1765
2	rs55970728	178720296	1.16	0.421630287221885	3.46	0.0851540123614781	0.221046675724313	0.233904407046799	0.1389	0.0679	0.0042	0.0031	0.0237	0.0035	0.0036	0.0226	0.1501	0.0115	0.0194	0.0072	0.0781	0.0163	0.0069	0.0027	0.0026	0.0974	0.0915	0.009	0.0052	0.0071	0.0242	0.0062	0.0178	0.1765
2	rs72948830	178727783	1.16	0.421630287221885	3.46	0.0851540123614781	0.222782147923609	0.235667061808882	0.1389	0.0679	0.0042	0.0031	0.0237	0.0035	0.0035	0.0226	0.1501	0.0115	0.0195	0.0072	0.0781	0.0163	0.0069	0.0027	0.0026	0.0974	0.0915	0.009	0.0052	0.0071	0.0242	0.0062	0.0178	0.1765
2	rs115234627	178753799	1.16	0.421630287221885	3.46	0.0851540123614781	0.219031543599097	0.226461027254061	0.1389	0.0679	0.0042	0.0031	0.0237	0.0035	0.0035	0.0226	0.1501	0.0115	0.0195	0.0072	0.0781	0.0163	0.0069	0.0027	0.0026	0.0974	0.0915	0.009	0.0052	0.0071	0.0243	0.0062	0.0178	0.1765
2	rs7584838	178756065	1.16	0.421630287221885	3.46	0.0851540123614781	0.218744510477416	0.225481738887739	0.1389	0.0679	0.0042	0.0031	0.0237	0.0035	0.0035	0.0226	0.1501	0.0115	0.0195	0.0072	0.0781	0.0163	0.0069	0.0027	0.0026	0.0974	0.0915	0.009	0.0052	0.0071	0.0243	0.0062	0.0178	0.1765
2	rs75857132	178770928	1.16	0.421630287221885	3.46	0.0851540123614781	0.204503891766944	0.18330847945307	0.139	0.068	0.0042	0.0031	0.0236	0.0035	0.0035	0.0227	0.1501	0.0115	0.0195	0.0072	0.078	0.0161	0.007	0.0027	0.0026	0.0973	0.0916	0.009	0.0052	0.0071	0.0243	0.0063	0.0177	0.1767
2	rs76595751	178772370	1.16	0.421630287221885	3.46	0.0851540123614781	0.198089580628993	0.178762325085799	0.139	0.068	0.0042	0.0031	0.0235	0.0035	0.0035	0.0227	0.1501	0.0115	0.0196	0.0072	0.078	0.0161	0.007	0.0027	0.0026	0.0973	0.0916	0.009	0.0052	0.0071	0.0243	0.0063	0.0177	0.1767
2	rs10497484	178776181	1.16	0.421630287221885	3.46	0.0851540123614781	0.192629443145956	0.169492884817012	0.139	0.068	0.0043	0.0031	0.0235	0.0035	0.0035	0.0227	0.1501	0.0115	0.0197	0.0073	0.078	0.016	0.007	0.0027	0.0026	0.0972	0.0916	0.009	0.0052	0.0072	0.0242	0.0063	0.0176	0.1767
2	rs3108476	178781124	1.16	0.421630287221885	3.46	0.0851540123614781	0.205373169951913	0.186360950243274	0.1391	0.068	0.0043	0.0031	0.0234	0.0035	0.0034	0.0227	0.1502	0.0115	0.0197	0.0073	0.078	0.016	0.0071	0.0027	0.0026	0.0972	0.0917	0.009	0.0052	0.0072	0.0242	0.0063	0.0175	0.1768
2	rs2695115	178783055	1.16	0.421630287221885	3.46	0.0851540123614781	0.205571024131821	0.186565060719387	0.1391	0.068	0.0043	0.0031	0.0234	0.0035	0.0034	0.0227	0.1502	0.0115	0.0197	0.0073	0.078	0.016	0.0071	0.0027	0.0026	0.0972	0.0917	0.009	0.0052	0.0072	0.0242	0.0063	0.0175	0.1768
2	rs76197733	178787741	1.16	0.421630287221885	3.46	0.0851540123614781	0.204582830843698	0.182193574875921	0.1391	0.068	0.0043	0.0031	0.0234	0.0035	0.0034	0.0227	0.1502	0.0115	0.0197	0.0073	0.078	0.016	0.0071	0.0027	0.0026	0.0972	0.0917	0.009	0.0052	0.0072	0.0242	0.0063	0.0175	0.1768
2	rs34164632	178801193	1.16	0.421630287221885	3.47	0.0800071130091993	0.190613803419848	0.146950423744649	0.139	0.068	0.0043	0.0031	0.0234	0.0035	0.0034	0.0228	0.1502	0.0115	0.0197	0.0073	0.078	0.0159	0.0071	0.0027	0.0026	0.0971	0.0916	0.009	0.0051	0.0072	0.0242	0.0063	0.0175	0.1767
2	rs7595479	178818812	1.16	0.421630287221885	3.49	0.0704349946405554	0.239086607283448	0.209791280897878	0.1384	0.0683	0.0043	0.0032	0.0234	0.0037	0.0037	0.0228	0.1508	0.0117	0.0198	0.0072	0.0774	0.0158	0.0071	0.0028	0.0028	0.097	0.0916	0.0089	0.0051	0.0073	0.0242	0.0063	0.0176	0.1763
2	rs13402629	178823407	1.16	0.421630287221885	3.5	0.0659953737268723	0.237710656140723	0.209260572369943	0.1384	0.0683	0.0043	0.0032	0.0234	0.0037	0.0037	0.0228	0.1508	0.0117	0.0198	0.0072	0.0774	0.0158	0.0071	0.0028	0.0028	0.097	0.0916	0.0089	0.0051	0.0073	0.0242	0.0063	0.0176	0.1763
2	rs35987785	178825586	1.16	0.421630287221885	3.5	0.0659953737268723	0.236852913761187	0.209154484200556	0.1384	0.0683	0.0043	0.0032	0.0234	0.0037	0.0037	0.0228	0.1508	0.0117	0.0198	0.0072	0.0774	0.0158	0.0071	0.0028	0.0028	0.097	0.0916	0.0089	0.0051	0.0073	0.0242	0.0063	0.0176	0.1763
2	rs80147007	178853886	1.16	0.421630287221885	3.5	0.0659953737268723	0.231234807930608	0.214694623864506	0.1387	0.0684	0.0044	0.0032	0.0234	0.0037	0.0037	0.0228	0.151	0.0117	0.0198	0.0072	0.0772	0.0157	0.0072	0.0028	0.0028	0.0966	0.0914	0.0089	0.0051	0.0073	0.0241	0.0063	0.0177	0.1761
2	rs1020010	178870030	1.16	0.421630287221885	3.5	0.0659953737268723	0.25558199865393	0.237876357464678	0.1389	0.0685	0.0044	0.0032	0.0235	0.0038	0.0038	0.0228	0.1515	0.0117	0.0202	0.0072	0.0767	0.0156	0.0074	0.0031	0.003	0.096	0.0913	0.0088	0.0051	0.0073	0.024	0.0063	0.0177	0.1758
2	Affx-18559557	178871202	1.16	0.421630287221885	3.5	0.0659953737268723	0.257327493987456	0.243205543777458	0.1388	0.0686	0.0044	0.0032	0.0235	0.0038	0.0038	0.0228	0.1516	0.0117	0.0202	0.0071	0.0767	0.0156	0.0074	0.0031	0.003	0.0959	0.0913	0.0088	0.0051	0.0073	0.024	0.0063	0.0178	0.1758
2	rs17636214	178877989	1.16	0.421630287221885	3.5	0.0659953737268723	0.256342058888956	0.240980459697896	0.1388	0.0687	0.0044	0.0032	0.0235	0.0038	0.0037	0.0228	0.1515	0.0117	0.0202	0.0071	0.0766	0.0156	0.0074	0.0031	0.0029	0.0959	0.0913	0.0088	0.0051	0.0073	0.024	0.0064	0.0178	0.1758
2	rs6726477	178881409	1.16	0.421630287221885	3.5	0.0659953737268723	0.280419184901957	0.274098063617507	0.1388	0.0687	0.0044	0.0033	0.0235	0.0039	0.0036	0.0228	0.1515	0.0117	0.0203	0.0071	0.0765	0.0156	0.0074	0.003	0.0029	0.0959	0.0912	0.0087	0.0051	0.0073	0.024	0.0064	0.0179	0.1758
2	rs1527294	178892195	1.16	0.421630287221885	3.5	0.0659953737268723	0.276581553105533	0.259302461967339	0.1389	0.0686	0.0045	0.0032	0.0236	0.0038	0.0035	0.0229	0.1515	0.0117	0.0204	0.0072	0.0763	0.0157	0.0074	0.0031	0.0029	0.096	0.0912	0.0087	0.0051	0.0073	0.0239	0.0064	0.0179	0.1756
2	rs2043546	178892779	1.16	0.421630287221885	3.5	0.0659953737268723	0.273745185705613	0.261807608332423	0.1389	0.0686	0.0045	0.0032	0.0236	0.0038	0.0035	0.0229	0.1515	0.0117	0.0204	0.0072	0.0763	0.0157	0.0074	0.0032	0.0029	0.0959	0.0912	0.0087	0.0051	0.0073	0.0239	0.0064	0.0179	0.1756
2	rs12619532	178953409	1.15	0.46334549806667	3.5	0.0659953737268723	0.211878703649563	0.337793431044956	0.1386	0.0687	0.0046	0.0033	0.024	0.0037	0.0036	0.0241	0.1521	0.0125	0.0209	0.0073	0.075	0.0157	0.0074	0.0032	0.0031	0.0942	0.089	0.009	0.0053	0.0078	0.0243	0.0065	0.0176	0.1756
2	rs56103916	178953816	1.15	0.46334549806667	3.5	0.0659953737268723	0.209830925788348	0.330917699332554	0.1386	0.0687	0.0046	0.0033	0.024	0.0037	0.0036	0.0241	0.1522	0.0125	0.0209	0.0073	0.075	0.0157	0.0074	0.0032	0.0031	0.0942	0.089	0.009	0.0053	0.0078	0.0243	0.0066	0.0176	0.1756
2	rs114014311	178954426	1.15	0.46334549806667	3.5	0.0659953737268723	0.208631584171243	0.301927843427044	0.1386	0.0687	0.0046	0.0033	0.024	0.0037	0.0036	0.0241	0.1522	0.0125	0.0209	0.0073	0.075	0.0157	0.0074	0.0032	0.0031	0.0942	0.0891	0.009	0.0053	0.0078	0.0243	0.0066	0.0176	0.1756
2	rs62176007	178965869	1.15	0.46334549806667	3.5	0.0659953737268723	0.197044687115604	0.278737208904261	0.1385	0.0686	0.0047	0.0033	0.024	0.0037	0.0036	0.0241	0.1522	0.0125	0.021	0.0073	0.075	0.0157	0.0074	0.0032	0.0031	0.0942	0.0891	0.009	0.0054	0.0078	0.0243	0.0066	0.0176	0.1755
2	rs78476823	178966370	1.15	0.46334549806667	3.5	0.0659953737268723	0.196234166492383	0.276066770175467	0.1384	0.0686	0.0047	0.0033	0.024	0.0037	0.0036	0.0241	0.1522	0.0125	0.021	0.0073	0.075	0.0157	0.0074	0.0032	0.0031	0.0942	0.0891	0.009	0.0054	0.0078	0.0243	0.0066	0.0176	0.1755
2	rs75672043	178969039	1.15	0.46334549806667	3.5	0.0659953737268723	0.194695581438275	0.275255600239496	0.1384	0.0686	0.0047	0.0033	0.024	0.0037	0.0036	0.0241	0.1522	0.0125	0.021	0.0073	0.0751	0.0157	0.0074	0.0032	0.0031	0.0942	0.0891	0.009	0.0054	0.0078	0.0243	0.0066	0.0176	0.1756
2	rs78251479	178970658	1.15	0.46334549806667	3.5	0.0659953737268723	0.192858392656059	0.261693574608818	0.1384	0.0686	0.0047	0.0033	0.0241	0.0037	0.0036	0.0241	0.1522	0.0126	0.021	0.0072	0.0751	0.0157	0.0074	0.0032	0.0031	0.0942	0.0891	0.009	0.0054	0.0078	0.0243	0.0066	0.0176	0.1756
2	rs71423555	178971765	1.15	0.46334549806667	3.5	0.0659953737268723	0.191943526785767	0.255106344637183	0.1382	0.0686	0.0047	0.0033	0.0241	0.0037	0.0036	0.0241	0.1522	0.0126	0.021	0.0072	0.0751	0.0157	0.0074	0.0032	0.0031	0.0943	0.0892	0.009	0.0054	0.0078	0.0243	0.0066	0.0176	0.1756
2	rs62176035	178986459	1.15	0.46334549806667	3.5	0.0659953737268723	0.192172010208727	0.24778728896017	0.1381	0.0685	0.0046	0.0033	0.0241	0.0037	0.0035	0.024	0.1521	0.0125	0.021	0.0072	0.0751	0.0156	0.0074	0.0031	0.0031	0.0942	0.0897	0.009	0.0054	0.0078	0.0243	0.0066	0.0176	0.1758
2	rs334064	179001515	1.15	0.46334549806667	3.5	0.0659953737268723	0.195502477804099	0.250819328992232	0.138	0.0685	0.0046	0.0033	0.0241	0.0037	0.0036	0.024	0.152	0.0124	0.021	0.0072	0.0751	0.0156	0.0073	0.0031	0.003	0.0943	0.0899	0.009	0.0054	0.0078	0.0243	0.0066	0.0175	0.1759
2	rs334070	179008396	1.15	0.46334549806667	3.5	0.0659953737268723	0.196928781969258	0.224178172405594	0.1379	0.0684	0.0046	0.0033	0.0241	0.0037	0.0036	0.0241	0.1519	0.0124	0.021	0.0072	0.0751	0.0156	0.0073	0.0031	0.003	0.0943	0.09	0.009	0.0054	0.0079	0.0243	0.0066	0.0175	0.176
2	rs112887267	179018614	1.15	0.46334549806667	3.5	0.0659953737268723	0.258270059644864	0.183816025136893	0.1373	0.0684	0.0047	0.0035	0.0243	0.0036	0.0037	0.0244	0.1505	0.0125	0.0215	0.007	0.0753	0.0152	0.0075	0.003	0.0032	0.0936	0.0909	0.0091	0.0055	0.008	0.0241	0.0065	0.0169	0.177
2	rs17638639	179026118	1.15	0.46334549806667	3.5	0.0659953737268723	0.277842023109012	0.173160180601383	0.1372	0.0683	0.0047	0.0036	0.0244	0.0036	0.0037	0.0245	0.1501	0.0125	0.0215	0.007	0.0754	0.0151	0.0075	0.003	0.0032	0.0934	0.0911	0.0092	0.0055	0.0081	0.024	0.0065	0.0169	0.1773
2	rs2366365	179032309	1.15	0.46334549806667	3.5	0.0659953737268723	0.293448390857783	0.173259675658703	0.1367	0.0686	0.0046	0.0036	0.0244	0.0037	0.0039	0.0246	0.1498	0.0125	0.0215	0.007	0.0755	0.0153	0.0075	0.003	0.0033	0.0931	0.0912	0.0092	0.0056	0.0081	0.0239	0.0065	0.0168	0.1773
2	rs72961964	179041430	1.15	0.46334549806667	3.5	0.0659953737268723	0.286704045061366	0.175553532120701	0.1367	0.0686	0.0046	0.0036	0.0244	0.0037	0.0039	0.0246	0.1498	0.0125	0.0215	0.007	0.0755	0.0153	0.0075	0.003	0.0033	0.0931	0.0913	0.0092	0.0056	0.0081	0.0239	0.0065	0.0168	0.1773
2	rs17695665	179075673	1.15	0.46334549806667	3.5	0.0659953737268723	0.372612105768723	0.185749077005445	0.1357	0.069	0.0047	0.0038	0.0247	0.0037	0.004	0.0252	0.1498	0.0124	0.0213	0.0071	0.0759	0.0155	0.0077	0.0029	0.0034	0.0926	0.0922	0.0092	0.0055	0.0081	0.0235	0.0068	0.0167	0.1758
2	rs16866169	179077273	1.15	0.46334549806667	3.5	0.0659953737268723	0.370163204617388	0.179466921138837	0.1357	0.0691	0.0048	0.0038	0.0247	0.0037	0.004	0.0251	0.1498	0.0124	0.0213	0.0071	0.076	0.0155	0.0078	0.0029	0.0034	0.0926	0.0922	0.0092	0.0055	0.0081	0.0235	0.0068	0.0167	0.1758
2	rs62177217	179079282	1.15	0.46334549806667	3.5	0.0659953737268723	0.3872556904667	0.193136622072349	0.1356	0.0691	0.0048	0.0038	0.0247	0.0037	0.004	0.0251	0.1496	0.0124	0.0213	0.0071	0.076	0.0155	0.0078	0.0029	0.0034	0.0925	0.0923	0.0092	0.0055	0.0081	0.0235	0.0068	0.0168	0.1757
2	rs13403689	179084407	1.15	0.46334549806667	3.5	0.0659953737268723	0.387144519797664	0.187280047839955	0.1355	0.0691	0.0048	0.0038	0.0247	0.0037	0.0041	0.0252	0.1496	0.0124	0.0213	0.007	0.0761	0.0155	0.0078	0.0029	0.0034	0.0924	0.0925	0.0092	0.0055	0.0081	0.0235	0.0068	0.0167	0.1756
2	rs79005102	179090118	1.15	0.46334549806667	3.5	0.0659953737268723	0.396932988274751	0.174255717762222	0.135	0.0692	0.0048	0.0038	0.0248	0.0037	0.004	0.0253	0.1498	0.0124	0.0213	0.007	0.0765	0.0155	0.0077	0.0029	0.0034	0.0925	0.0927	0.0092	0.0054	0.008	0.0233	0.0069	0.0167	0.1753
2	rs114874422	179091073	1.15	0.46334549806667	3.5	0.0659953737268723	0.409413073262123	0.168013964739432	0.1348	0.0692	0.0048	0.0038	0.0249	0.0037	0.0041	0.0253	0.1499	0.0124	0.0213	0.007	0.0766	0.0155	0.0077	0.0028	0.0034	0.0925	0.0928	0.0093	0.0054	0.008	0.0232	0.0069	0.0167	0.1751
2	rs13018066	179099946	1.14	0.507725131913635	3.5	0.0659953737268723	0.515090488075386	0.177456329898865	0.1334	0.0694	0.0049	0.0038	0.0251	0.0038	0.004	0.0254	0.1504	0.0122	0.0214	0.007	0.0775	0.0154	0.0077	0.0028	0.0033	0.0928	0.0934	0.0094	0.0052	0.0078	0.023	0.0071	0.0167	0.1742
2	rs79797062	179102550	1.14	0.507725131913635	3.5	0.0659953737268723	0.535686857176077	0.188303075145859	0.1334	0.0694	0.0049	0.0038	0.0251	0.0038	0.004	0.0255	0.1504	0.0122	0.0214	0.007	0.0776	0.0154	0.0077	0.0028	0.0034	0.0928	0.0935	0.0094	0.0052	0.0078	0.023	0.0072	0.0167	0.1741
2	rs2195836	179109260	1.14	0.507725131913635	3.5	0.0659953737268723	0.534384283477994	0.179567655713298	0.133	0.0694	0.0049	0.0038	0.0252	0.0039	0.004	0.0255	0.1503	0.0123	0.0216	0.007	0.078	0.0154	0.0078	0.0028	0.0034	0.0926	0.0933	0.0094	0.0053	0.0077	0.023	0.0072	0.0167	0.1738
2	rs72947423	179110697	1.14	0.507725131913635	3.5	0.0659953737268723	0.534254108730457	0.174056350721269	0.133	0.0694	0.0049	0.0039	0.0251	0.0039	0.0041	0.0255	0.1503	0.0123	0.0216	0.007	0.0781	0.0154	0.0078	0.0028	0.0034	0.0927	0.0932	0.0095	0.0053	0.0077	0.0229	0.0072	0.0166	0.1737
2	rs143606131	179115801	1.14	0.507725131913635	3.5	0.0659953737268723	0.542615542471716	0.181788734373627	0.1329	0.0693	0.0049	0.0039	0.0251	0.004	0.0041	0.0256	0.1503	0.0123	0.0216	0.007	0.0782	0.0153	0.0078	0.0028	0.0034	0.0927	0.0932	0.0095	0.0053	0.0077	0.0229	0.0072	0.0166	0.1736
2	rs115962478	179116187	1.14	0.507725131913635	3.5	0.0659953737268723	0.546095656284136	0.182193574875921	0.1329	0.0693	0.0049	0.0039	0.0251	0.004	0.0041	0.0256	0.1503	0.0123	0.0216	0.007	0.0782	0.0153	0.0078	0.0028	0.0034	0.0927	0.0932	0.0095	0.0053	0.0077	0.0229	0.0072	0.0166	0.1736
2	rs9989738	179129455	1.14	0.507725131913635	3.5	0.0659953737268723	0.670684764963696	0.185749077005445	0.1322	0.0694	0.0049	0.004	0.0252	0.004	0.0041	0.0259	0.1501	0.0123	0.0217	0.0071	0.0789	0.0153	0.0079	0.0028	0.0034	0.0926	0.0927	0.0096	0.0053	0.0077	0.0229	0.0073	0.0166	0.1733
2	rs62177256	179136143	1.14	0.507725131913635	3.5	0.0659953737268723	0.663760509739072	0.167128792396699	0.1315	0.0696	0.005	0.004	0.0252	0.004	0.0041	0.0259	0.1499	0.0122	0.0218	0.0072	0.0795	0.0153	0.0079	0.0028	0.0034	0.0925	0.0923	0.0098	0.0052	0.0077	0.0231	0.0073	0.0166	0.1733
2	rs77831770	179149494	1.14	0.507725131913635	3.5	0.0659953737268723	0.66174704438727	0.163507035332616	0.1312	0.0699	0.005	0.0041	0.0252	0.004	0.0041	0.0261	0.149	0.0123	0.0219	0.0071	0.0803	0.0153	0.0079	0.0028	0.0034	0.0925	0.0918	0.01	0.0052	0.0077	0.0232	0.0073	0.0165	0.1732
2	rs13017264	179156556	1.14	0.507725131913635	3.5	0.0659953737268723	0.71938259399676	0.182193574875921	0.1311	0.07	0.0051	0.0041	0.0252	0.004	0.0041	0.0262	0.1487	0.0123	0.022	0.0071	0.0807	0.0153	0.008	0.0028	0.0033	0.0925	0.0915	0.0102	0.0052	0.0077	0.0232	0.0073	0.0165	0.1733
2	rs334619	179160392	1.14	0.507725131913635	3.5	0.0659953737268723	0.730234979601447	0.186462995942521	0.1312	0.0699	0.0051	0.0041	0.0252	0.004	0.004	0.0262	0.1485	0.0123	0.022	0.007	0.0812	0.0153	0.008	0.0028	0.0033	0.0927	0.0911	0.0102	0.0052	0.0076	0.0233	0.0072	0.0164	0.1736
2	rs62176077	179179430	1.15	0.46334549806667	3.5	0.0659953737268723	0.789756090554281	0.1069284058188	0.1307	0.0699	0.005	0.004	0.0251	0.0038	0.0039	0.0266	0.1504	0.0123	0.0223	0.0068	0.0817	0.0147	0.0079	0.0027	0.0032	0.0916	0.09	0.0105	0.0051	0.0077	0.0234	0.0073	0.0162	0.1744
2	rs6433719	179183598	1.15	0.46334549806667	3.5	0.0659953737268723	0.811565700132989	0.113676676337854	0.1307	0.0698	0.0051	0.004	0.0251	0.0037	0.0039	0.0267	0.1506	0.0123	0.0223	0.0068	0.0817	0.0147	0.0079	0.0027	0.0032	0.0915	0.0898	0.0105	0.0051	0.0077	0.0234	0.0074	0.0162	0.1745
2	rs35032920	179188959	1.15	0.46334549806667	3.5	0.0659953737268723	0.828864022490133	0.117800852466429	0.1306	0.0696	0.005	0.0039	0.0251	0.0037	0.0038	0.0267	0.1508	0.0124	0.0224	0.0067	0.0818	0.0146	0.0079	0.0027	0.0031	0.0913	0.0896	0.0106	0.0051	0.0076	0.0233	0.0073	0.0163	0.1751
2	rs12479281	179199019	1.15	0.46334549806667	3.5	0.0659953737268723	0.875427218825376	0.116592212938476	0.1305	0.0692	0.005	0.0039	0.0251	0.0037	0.0037	0.0268	0.1509	0.0124	0.0224	0.0067	0.0821	0.0146	0.0079	0.0027	0.0031	0.0911	0.0891	0.0107	0.0051	0.0077	0.0233	0.0073	0.0163	0.1757
2	rs16866263	179201048	1.15	0.46334549806667	3.5	0.0659953737268723	0.879491749375316	0.116850809762216	0.1304	0.0692	0.005	0.0039	0.0251	0.0037	0.0038	0.0268	0.1509	0.0124	0.0224	0.0067	0.0821	0.0146	0.0079	0.0027	0.0031	0.0911	0.089	0.0107	0.0051	0.0077	0.0233	0.0073	0.0163	0.1757
2	rs12618595	179201920	1.15	0.46334549806667	3.5	0.0659953737268723	0.894353597402827	0.119101046523884	0.1304	0.0692	0.005	0.004	0.0251	0.0037	0.0038	0.0268	0.1508	0.0124	0.0224	0.0067	0.0821	0.0146	0.0079	0.0027	0.0031	0.0911	0.0891	0.0107	0.0051	0.0077	0.0233	0.0073	0.0163	0.1757
2	rs1434087	179203797	1.15	0.46334549806667	3.5	0.0659953737268723	0.89591114596332	0.114360159248275	0.1303	0.0693	0.005	0.004	0.025	0.0037	0.0038	0.0268	0.1508	0.0124	0.0224	0.0067	0.0822	0.0146	0.0079	0.0027	0.0031	0.0911	0.0892	0.0107	0.0051	0.0077	0.0234	0.0073	0.0162	0.1758
2	rs114099850	179206910	1.15	0.46334549806667	3.51	0.0617771177241036	0.886664603212353	0.111550874796345	0.1303	0.0693	0.005	0.004	0.0251	0.0037	0.0038	0.0269	0.1507	0.0124	0.0224	0.0067	0.0823	0.0146	0.0078	0.0027	0.0031	0.091	0.0893	0.0107	0.0051	0.0077	0.0234	0.0073	0.0162	0.1756
2	rs55981329	179207059	1.15	0.46334549806667	3.51	0.0617771177241036	0.886664603212353	0.110451525745496	0.1303	0.0693	0.005	0.004	0.0251	0.0037	0.0038	0.0269	0.1507	0.0124	0.0224	0.0067	0.0822	0.0146	0.0079	0.0027	0.0031	0.091	0.0893	0.0107	0.0051	0.0077	0.0234	0.0074	0.0162	0.1756
2	rs10930829	179212323	1.15	0.46334549806667	3.51	0.0617771177241036	0.894845331833833	0.103861291198418	0.1304	0.0692	0.005	0.004	0.025	0.0037	0.0038	0.0269	0.1508	0.0124	0.0224	0.0068	0.0823	0.0146	0.0078	0.0027	0.0031	0.0909	0.0893	0.0107	0.0051	0.0075	0.0233	0.0075	0.0162	0.1757
2	rs72951392	179227607	1.15	0.46334549806667	3.51	0.0617771177241036	1.05219316159101	0.0853618454965453	0.1318	0.0693	0.0051	0.004	0.0247	0.0036	0.0038	0.0272	0.1513	0.0123	0.023	0.0067	0.0827	0.0142	0.0075	0.0027	0.0031	0.0887	0.0884	0.011	0.0049	0.0076	0.0228	0.0074	0.0159	0.1775
2	rs2013431	179228379	1.15	0.46334549806667	3.51	0.0617771177241036	1.08029157118366	0.0964663948641865	0.1318	0.0693	0.0051	0.004	0.0247	0.0036	0.0038	0.0272	0.1513	0.0123	0.023	0.0067	0.0827	0.0142	0.0075	0.0027	0.0031	0.0886	0.0884	0.011	0.0049	0.0077	0.0228	0.0074	0.0159	0.1775
2	rs1434091	179232560	1.15	0.46334549806667	3.51	0.0617771177241036	1.12591631007077	0.111635612519984	0.1319	0.0693	0.0051	0.004	0.0247	0.0036	0.0038	0.0271	0.1513	0.0123	0.0232	0.0067	0.0827	0.0142	0.0075	0.0027	0.0031	0.0886	0.0884	0.011	0.0049	0.0076	0.0228	0.0074	0.0158	0.1776
2	rs78880944	179233363	1.15	0.46334549806667	3.51	0.0617771177241036	1.13249518445766	0.112059669825211	0.1319	0.0693	0.0051	0.004	0.0247	0.0036	0.0038	0.0271	0.1513	0.0123	0.0232	0.0067	0.0827	0.0142	0.0075	0.0027	0.0031	0.0886	0.0884	0.011	0.0049	0.0076	0.0228	0.0074	0.0158	0.1776
2	rs35922218	179234114	1.15	0.46334549806667	3.51	0.0617771177241036	1.1418034411872	0.109861296652405	0.1319	0.0693	0.0051	0.004	0.0247	0.0036	0.0038	0.0271	0.1513	0.0123	0.0232	0.0067	0.0827	0.0142	0.0075	0.0027	0.0031	0.0886	0.0884	0.011	0.0049	0.0076	0.0228	0.0074	0.0158	0.1776
2	rs6706354	179239068	1.15	0.46334549806667	3.51	0.0617771177241036	1.20992400332738	0.114788127157992	0.1319	0.0693	0.0051	0.0041	0.0248	0.0036	0.0038	0.0271	0.1512	0.0122	0.0233	0.0067	0.0827	0.0141	0.0075	0.0027	0.0031	0.0885	0.0883	0.011	0.0049	0.0076	0.0228	0.0074	0.0158	0.1777
2	rs12468511	179241052	1.15	0.46334549806667	3.51	0.0617771177241036	1.18860868953676	0.0987998293315967	0.1319	0.0693	0.0051	0.0041	0.0248	0.0036	0.0038	0.027	0.151	0.0122	0.0234	0.0067	0.083	0.0141	0.0075	0.0027	0.0031	0.0885	0.0883	0.011	0.0049	0.0076	0.0228	0.0074	0.0158	0.1776
2	rs76586384	179242959	1.16	0.421630287221885	3.51	0.0617771177241036	1.16023660168156	0.0954274929429257	0.132	0.0693	0.0051	0.0041	0.0247	0.0035	0.0038	0.027	0.1511	0.0122	0.0235	0.0067	0.0829	0.0141	0.0075	0.0027	0.0031	0.0885	0.0882	0.011	0.0049	0.0076	0.0228	0.0074	0.0157	0.1777
2	rs117491478	179243332	1.16	0.421630287221885	3.51	0.0617771177241036	1.11513472514582	0.0981539405805051	0.1323	0.0694	0.0051	0.004	0.0247	0.0034	0.0037	0.0269	0.1512	0.0122	0.0235	0.0067	0.0828	0.0141	0.0074	0.0027	0.0031	0.0885	0.0882	0.0111	0.0049	0.0075	0.0228	0.0074	0.0156	0.1781
2	rs7565742	179244560	1.16	0.421630287221885	3.51	0.0617771177241036	0.778754729516289	0.0734410917135857	0.135	0.0701	0.0047	0.0034	0.0243	0.0028	0.003	0.0264	0.1523	0.0121	0.0231	0.0066	0.0817	0.0146	0.0068	0.0023	0.0025	0.0886	0.0877	0.0118	0.005	0.0069	0.0232	0.0071	0.0144	0.1807
2	rs72953324	179246594	1.17	0.382518045708746	3.5	0.0659953737268723	0.74721666406333	0.065519386739129	0.1355	0.07	0.0047	0.0034	0.0243	0.0027	0.0029	0.0264	0.1526	0.012	0.0228	0.0066	0.0816	0.0146	0.0067	0.0023	0.0025	0.0887	0.0868	0.0119	0.005	0.0068	0.0232	0.007	0.0142	0.1819
2	rs34253857	179260653	1.17	0.382518045708746	3.5	0.0659953737268723	0.736630073307072	0.0672394747727265	0.1359	0.0698	0.0046	0.0033	0.0244	0.0027	0.0029	0.0264	0.1528	0.012	0.0226	0.0065	0.0815	0.0146	0.0066	0.0023	0.0025	0.0887	0.0859	0.012	0.0051	0.0068	0.0231	0.007	0.014	0.1831
2	rs72953347	179274829	1.17	0.382518045708746	3.5	0.0659953737268723	0.720277992643804	0.0601418752513562	0.1361	0.0697	0.0046	0.0033	0.0244	0.0027	0.0028	0.0263	0.1529	0.012	0.0225	0.0065	0.0814	0.0146	0.0067	0.0023	0.0025	0.0887	0.0856	0.012	0.0051	0.0067	0.0231	0.0069	0.0139	0.1835
2	rs4894019	179284663	1.16	0.421630287221885	3.51	0.0617771177241036	0.740101192961669	0.0692580629845816	0.1363	0.0696	0.0046	0.0033	0.0243	0.0027	0.0028	0.0264	0.1534	0.012	0.0225	0.0065	0.0814	0.0145	0.0067	0.0023	0.0024	0.0888	0.085	0.0121	0.0053	0.0067	0.0233	0.0069	0.0137	0.1838
2	rs2114582	179287834	1.16	0.421630287221885	3.51	0.0617771177241036	0.750937646089095	0.0706646464046577	0.1364	0.0696	0.0045	0.0032	0.0243	0.0027	0.0028	0.0264	0.1535	0.012	0.0225	0.0065	0.0814	0.0145	0.0066	0.0023	0.0024	0.0889	0.0849	0.0122	0.0053	0.0067	0.0234	0.0069	0.0137	0.1837
2	rs114366961	179307004	1.16	0.421630287221885	3.51	0.0617771177241036	0.781846925025029	0.0723679956772017	0.1365	0.0696	0.0045	0.0032	0.0243	0.0027	0.0028	0.0265	0.1537	0.0121	0.0225	0.0064	0.0811	0.0145	0.0067	0.0023	0.0023	0.0888	0.0849	0.0122	0.0053	0.0067	0.0233	0.0069	0.0137	0.1838
2	rs72953355	179311360	1.16	0.421630287221885	3.51	0.0617771177241036	0.792477970052204	0.0749543415105019	0.1365	0.0697	0.0045	0.0031	0.0243	0.0027	0.0028	0.0266	0.1537	0.0121	0.0225	0.0064	0.081	0.0145	0.0067	0.0023	0.0022	0.0887	0.0849	0.0122	0.0053	0.0067	0.0233	0.0069	0.0137	0.1839
2	rs79399438	179325816	1.16	0.421630287221885	3.51	0.0617771177241036	0.812745514085588	0.0824828111152438	0.1366	0.0697	0.0045	0.0031	0.0243	0.0026	0.0027	0.0266	0.1538	0.0121	0.0225	0.0064	0.0809	0.0145	0.0068	0.0023	0.0022	0.0887	0.0849	0.0122	0.0054	0.0068	0.0233	0.0069	0.0137	0.1839
2	rs72953361	179330027	1.16	0.421630287221885	3.51	0.0617771177241036	0.819524001845569	0.0881258425092781	0.1366	0.0698	0.0045	0.0031	0.0243	0.0026	0.0027	0.0266	0.1538	0.0121	0.0225	0.0064	0.0809	0.0145	0.0068	0.0022	0.0022	0.0887	0.0849	0.0122	0.0054	0.0068	0.0233	0.0069	0.0137	0.184
2	rs7575643	179333450	1.16	0.421630287221885	3.51	0.0617771177241036	0.824584143278241	0.0957466836223474	0.1366	0.0698	0.0045	0.0031	0.0243	0.0026	0.0027	0.0266	0.1539	0.0121	0.0225	0.0063	0.0808	0.0145	0.0068	0.0022	0.0021	0.0887	0.0849	0.0123	0.0054	0.0068	0.0232	0.0069	0.0137	0.184
2	rs115610296	179335256	1.16	0.421630287221885	3.51	0.0617771177241036	0.825375997063771	0.0958265468292413	0.1366	0.0698	0.0045	0.0031	0.0243	0.0026	0.0027	0.0266	0.1539	0.0121	0.0225	0.0063	0.0808	0.0145	0.0068	0.0022	0.0021	0.0887	0.0849	0.0123	0.0054	0.0068	0.0233	0.0069	0.0137	0.184
2	rs2288323	179343912	1.16	0.421630287221885	3.51	0.0617771177241036	0.836018221795433	0.105846842146596	0.1367	0.0698	0.0045	0.003	0.0243	0.0026	0.0027	0.0267	0.154	0.0121	0.0225	0.0063	0.0807	0.0145	0.0067	0.0022	0.0021	0.0887	0.0849	0.0123	0.0054	0.0068	0.0233	0.0069	0.0137	0.184
2	rs9967820	179349227	1.16	0.421630287221885	3.51	0.0617771177241036	0.846558519708636	0.112484340870142	0.1368	0.0699	0.0045	0.003	0.0244	0.0025	0.0026	0.0267	0.154	0.0121	0.0225	0.0063	0.0808	0.0145	0.0067	0.0022	0.0021	0.0887	0.0849	0.0123	0.0054	0.0068	0.0233	0.0068	0.0138	0.1839
2	rs77482432	179367729	1.16	0.421630287221885	3.51	0.0617771177241036	0.859329388250807	0.119014199330991	0.1369	0.0702	0.0045	0.003	0.0244	0.0025	0.0026	0.0268	0.1542	0.0121	0.0224	0.0063	0.0806	0.0145	0.0067	0.0021	0.002	0.0886	0.0848	0.0123	0.0053	0.0067	0.0233	0.0068	0.0137	0.1841
2	rs17226357	179383730	1.16	0.421630287221885	3.51	0.0617771177241036	1.03255424696733	0.165657152777155	0.138	0.0721	0.0042	0.0028	0.0243	0.0024	0.0022	0.0271	0.1552	0.012	0.0219	0.0058	0.0795	0.0143	0.0067	0.0019	0.0017	0.0881	0.0844	0.0123	0.0052	0.0063	0.0236	0.0063	0.0134	0.1856
2	rs115329716	179385555	1.16	0.421630287221885	3.51	0.0617771177241036	1.03838664211538	0.163702091825455	0.138	0.0722	0.0042	0.0028	0.0243	0.0024	0.0021	0.0271	0.1552	0.0119	0.0219	0.0058	0.0795	0.0143	0.0067	0.0019	0.0017	0.0881	0.0844	0.0123	0.0052	0.0063	0.0236	0.0062	0.0134	0.1856
2	rs16866378	179393111	1.16	0.421630287221885	3.51	0.0617771177241036	1.06554465402536	0.190560405479322	0.1381	0.0724	0.0042	0.0028	0.0243	0.0024	0.0021	0.0271	0.1553	0.0117	0.0218	0.0058	0.0794	0.0143	0.0067	0.0019	0.0017	0.0882	0.0848	0.0122	0.0052	0.0062	0.0236	0.0062	0.0133	0.1858
2	rs56207956	179395067	1.16	0.421630287221885	3.51	0.0617771177241036	1.06167278599553	0.185545272145858	0.1381	0.0724	0.0042	0.0028	0.0243	0.0024	0.0021	0.0271	0.1553	0.0117	0.0218	0.0058	0.0794	0.0143	0.0068	0.0019	0.0017	0.0881	0.0848	0.0122	0.0052	0.0062	0.0236	0.0062	0.0133	0.1859
2	rs66961115	179395554	1.16	0.421630287221885	3.5	0.0659953737268723	1.06149692660505	0.185851008116084	0.1381	0.0724	0.0042	0.0028	0.0243	0.0024	0.0021	0.0271	0.1553	0.0117	0.0218	0.0058	0.0794	0.0143	0.0068	0.0019	0.0017	0.0881	0.0849	0.0122	0.0052	0.0062	0.0236	0.0062	0.0133	0.1859
2	rs16866380	179395560	1.16	0.421630287221885	3.5	0.0659953737268723	1.06589692277657	0.185647165013415	0.1381	0.0724	0.0042	0.0028	0.0243	0.0024	0.0021	0.0271	0.1553	0.0117	0.0218	0.0058	0.0794	0.0143	0.0068	0.0019	0.0017	0.0881	0.0849	0.0122	0.0052	0.0062	0.0236	0.0062	0.0133	0.1859
2	rs56324595	179395573	1.16	0.421630287221885	3.5	0.0659953737268723	1.06589692277657	0.186565060719387	0.1381	0.0724	0.0042	0.0028	0.0243	0.0024	0.0021	0.0271	0.1553	0.0117	0.0218	0.0058	0.0794	0.0143	0.0068	0.0019	0.0017	0.0881	0.0849	0.0122	0.0052	0.0062	0.0236	0.0062	0.0133	0.1859
2	rs3829749	179395760	1.16	0.421630287221885	3.5	0.0659953737268723	1.06616115502694	0.193239914462742	0.1381	0.0724	0.0042	0.0028	0.0244	0.0024	0.0021	0.0271	0.1553	0.0117	0.0218	0.0058	0.0794	0.0143	0.0068	0.0019	0.0017	0.0881	0.0849	0.0122	0.0052	0.0062	0.0236	0.0062	0.0133	0.1859
2	rs3813250	179395958	1.16	0.421630287221885	3.5	0.0659953737268723	1.08862789272199	0.259529890680576	0.1381	0.0725	0.0042	0.0028	0.0244	0.0024	0.0021	0.0271	0.1553	0.0116	0.0218	0.0058	0.0794	0.0142	0.0068	0.0019	0.0017	0.0881	0.085	0.0122	0.0052	0.0063	0.0237	0.0062	0.0133	0.1859
2	rs56308529	179396162	1.16	0.421630287221885	3.5	0.0659953737268723	1.09004939032753	0.26294879905751	0.1381	0.0725	0.0042	0.0028	0.0244	0.0024	0.0021	0.0271	0.1553	0.0117	0.0218	0.0058	0.0794	0.0142	0.0068	0.0019	0.0017	0.0881	0.085	0.0122	0.0052	0.0063	0.0237	0.0062	0.0133	0.1859
2	rs3829748	179396354	1.16	0.421630287221885	3.5	0.0659953737268723	1.09725707474506	0.263748554311803	0.1381	0.0725	0.0042	0.0027	0.0244	0.0023	0.0021	0.0271	0.1553	0.0117	0.0218	0.0058	0.0794	0.0143	0.0067	0.0019	0.0017	0.0881	0.085	0.0122	0.0052	0.0063	0.0237	0.0062	0.0133	0.1859
2	rs3829747	179397561	1.16	0.421630287221885	3.49	0.0704349946405554	1.09788084995058	0.267414200360068	0.1381	0.0725	0.0042	0.0027	0.0244	0.0023	0.0021	0.0271	0.1553	0.0117	0.0218	0.0058	0.0794	0.0142	0.0067	0.0019	0.0017	0.0881	0.085	0.0122	0.0052	0.0063	0.0237	0.0062	0.0133	0.1859
2	rs3731752	179398509	1.16	0.421630287221885	3.49	0.0704349946405554	1.09957466595962	0.269483027978752	0.1381	0.0725	0.0042	0.0027	0.0244	0.0023	0.0021	0.0271	0.1553	0.0117	0.0218	0.0058	0.0794	0.0142	0.0068	0.0019	0.0016	0.0881	0.085	0.0122	0.0052	0.0063	0.0237	0.0062	0.0133	0.1859
2	rs2857265	179398823	1.16	0.421630287221885	3.49	0.0704349946405554	1.10019896559803	0.269367963346765	0.1381	0.0725	0.0042	0.0027	0.0244	0.0023	0.0021	0.0271	0.1553	0.0117	0.0218	0.0058	0.0794	0.0142	0.0068	0.0019	0.0016	0.0881	0.085	0.0122	0.0052	0.0063	0.0237	0.0062	0.0133	0.1859
2	rs2278196	179400895	1.16	0.421630287221885	3.48	0.0751031739839783	1.10126952181279	0.269367963346765	0.1381	0.0725	0.0042	0.0027	0.0244	0.0023	0.0021	0.0271	0.1553	0.0117	0.0218	0.0058	0.0793	0.0143	0.0068	0.0019	0.0016	0.0881	0.085	0.0122	0.0052	0.0063	0.0237	0.0062	0.0133	0.1859
2	rs55675869	179401740	1.16	0.421630287221885	3.48	0.0751031739839783	1.10046656578339	0.273057568878456	0.1381	0.0725	0.0042	0.0027	0.0244	0.0023	0.0021	0.0271	0.1553	0.0117	0.0218	0.0058	0.0793	0.0143	0.0068	0.0019	0.0016	0.0881	0.085	0.0122	0.0052	0.0063	0.0237	0.0062	0.0133	0.1859
2	Affx-18565835	179403750	1.16	0.421630287221885	3.49	0.0704349946405554	1.09805909738242	0.272480044775069	0.1381	0.0725	0.0042	0.0027	0.0243	0.0023	0.0021	0.0271	0.1553	0.0116	0.0218	0.0058	0.0793	0.0143	0.0068	0.0019	0.0016	0.0882	0.085	0.0122	0.0052	0.0063	0.0236	0.0062	0.0133	0.1859
2	rs72648270	179404628	1.16	0.421630287221885	3.49	0.0704349946405554	1.09779173055842	0.273057568878456	0.1381	0.0725	0.0042	0.0027	0.0243	0.0023	0.0021	0.0271	0.1553	0.0116	0.0218	0.0058	0.0793	0.0143	0.0068	0.0019	0.0016	0.0882	0.085	0.0122	0.0052	0.0063	0.0236	0.0062	0.0133	0.1859
2	rs3731749	179406191	1.16	0.421630287221885	3.49	0.0704349946405554	1.09672252273105	0.272133711812303	0.1381	0.0725	0.0042	0.0027	0.0243	0.0023	0.0021	0.0272	0.1553	0.0116	0.0218	0.0058	0.0792	0.0143	0.0068	0.0019	0.0016	0.0882	0.085	0.0122	0.0052	0.0063	0.0236	0.0062	0.0133	0.1859
2	rs62621236	179408713	1.16	0.421630287221885	3.49	0.0704349946405554	1.12609635116817	0.27236458532069	0.138	0.0725	0.0042	0.0028	0.0243	0.0023	0.002	0.0271	0.1553	0.0116	0.0218	0.0058	0.0792	0.0143	0.0068	0.0019	0.0016	0.0882	0.0851	0.0122	0.0053	0.0062	0.0236	0.0062	0.0133	0.1859
2	rs62621206	179410282	1.16	0.421630287221885	3.49	0.0704349946405554	1.12070007782582	0.270864990982029	0.1381	0.0725	0.0042	0.0028	0.0243	0.0022	0.002	0.0271	0.1553	0.0116	0.0218	0.0058	0.0791	0.0144	0.0068	0.0019	0.0016	0.0883	0.0851	0.0122	0.0053	0.0062	0.0236	0.0062	0.0132	0.1859
2	rs72648257	179411011	1.16	0.421630287221885	3.49	0.0704349946405554	1.11800579341708	0.2738667369774	0.1381	0.0726	0.0042	0.0028	0.0243	0.0022	0.002	0.0271	0.1553	0.0116	0.0218	0.0058	0.0791	0.0144	0.0068	0.0019	0.0016	0.0883	0.0851	0.0122	0.0053	0.0062	0.0236	0.0062	0.0132	0.1859
2	rs35445420	179412966	1.16	0.421630287221885	3.5	0.0659953737268723	1.1063603209001	0.268103259406662	0.138	0.0727	0.0042	0.0028	0.0243	0.0022	0.002	0.0271	0.1553	0.0116	0.0219	0.0058	0.079	0.0144	0.0068	0.0019	0.0016	0.0883	0.0852	0.0122	0.0053	0.0063	0.0237	0.0062	0.0132	0.1859
2	rs3731748	179413110	1.16	0.421630287221885	3.5	0.0659953737268723	1.10573463201858	0.267069877555314	0.138	0.0727	0.0042	0.0028	0.0243	0.0022	0.002	0.0271	0.1553	0.0116	0.0219	0.0058	0.079	0.0144	0.0068	0.0019	0.0016	0.0883	0.0852	0.0122	0.0053	0.0063	0.0237	0.0062	0.0132	0.1859
2	rs11694623	179413452	1.16	0.421630287221885	3.5	0.0659953737268723	1.10457301188397	0.267069877555314	0.138	0.0727	0.0042	0.0028	0.0243	0.0022	0.002	0.0271	0.1553	0.0116	0.0219	0.0058	0.079	0.0144	0.0068	0.0019	0.0016	0.0883	0.0852	0.0122	0.0053	0.0063	0.0237	0.0062	0.0132	0.1859
2	rs747122	179414318	1.16	0.421630287221885	3.5	0.0659953737268723	1.10323328457845	0.270749743764592	0.138	0.0727	0.0042	0.0028	0.0243	0.0022	0.002	0.0271	0.1553	0.0116	0.0219	0.0058	0.079	0.0144	0.0068	0.0019	0.0016	0.0883	0.0852	0.0122	0.0053	0.0063	0.0237	0.0062	0.0132	0.1859
2	rs11897366	179416556	1.16	0.421630287221885	3.5	0.0659953737268723	1.1018049553638	0.269252913958168	0.138	0.0727	0.0042	0.0028	0.0243	0.0022	0.002	0.0271	0.1552	0.0116	0.0219	0.0058	0.079	0.0144	0.0068	0.0019	0.0016	0.0883	0.0852	0.0122	0.0053	0.0063	0.0237	0.0061	0.0132	0.1859
2	rs35504893	179421294	1.16	0.421630287221885	3.5	0.0659953737268723	1.05315711278741	0.26512132451297	0.138	0.0727	0.0042	0.0028	0.0242	0.0022	0.002	0.0269	0.1555	0.0115	0.0219	0.0057	0.079	0.0145	0.0068	0.0018	0.0016	0.0885	0.0852	0.0122	0.0053	0.0063	0.0236	0.0061	0.0132	0.1858
2	rs9808036	179421609	1.16	0.421630287221885	3.5	0.0659953737268723	1.04126419671884	0.262263898494917	0.1382	0.0727	0.0042	0.0028	0.0241	0.002	0.002	0.027	0.1556	0.0115	0.0219	0.0058	0.0791	0.0145	0.0068	0.0018	0.0016	0.0886	0.0853	0.0122	0.0053	0.0063	0.0236	0.0061	0.0132	0.1855
2	rs9808377	179421694	1.16	0.421630287221885	3.5	0.0659953737268723	1.04790352101524	0.263291458474518	0.1382	0.0727	0.0042	0.0028	0.0241	0.0019	0.002	0.027	0.1556	0.0115	0.0219	0.0058	0.0791	0.0145	0.0068	0.0018	0.0016	0.0886	0.0853	0.0122	0.0053	0.0063	0.0236	0.0061	0.0132	0.1854
2	rs12621078	179423099	1.16	0.421630287221885	3.5	0.0659953737268723	1.04729129222242	0.244097403400763	0.1382	0.0727	0.0042	0.0028	0.0241	0.0019	0.002	0.027	0.1556	0.0115	0.0219	0.0058	0.0791	0.0145	0.0068	0.0018	0.0017	0.0886	0.0854	0.0122	0.0054	0.0063	0.0236	0.0061	0.0132	0.1854
2	rs2366751	179427186	1.16	0.421630287221885	3.5	0.0659953737268723	1.05666538627283	0.266152358239991	0.1383	0.0727	0.0041	0.0027	0.0241	0.0019	0.002	0.027	0.1557	0.0115	0.0219	0.0058	0.0791	0.0143	0.0067	0.0018	0.0017	0.0887	0.0855	0.0123	0.0054	0.0064	0.0236	0.0061	0.0131	0.1854
2	rs3829746	179427536	1.16	0.421630287221885	3.5	0.0659953737268723	1.06079360617644	0.257712213404858	0.1383	0.0727	0.0041	0.0027	0.0241	0.0019	0.002	0.027	0.1557	0.0115	0.0219	0.0058	0.0791	0.0143	0.0067	0.0018	0.0017	0.0887	0.0855	0.0123	0.0054	0.0064	0.0235	0.0061	0.0131	0.1854
2	rs56214710	179429004	1.16	0.421630287221885	3.5	0.0659953737268723	1.06176072008266	0.259302461967339	0.1383	0.0727	0.0041	0.0027	0.0241	0.0019	0.002	0.027	0.1557	0.0115	0.0219	0.0058	0.0791	0.0143	0.0067	0.0018	0.0017	0.0887	0.0855	0.0123	0.0054	0.0064	0.0235	0.0061	0.0131	0.1854
2	rs3813247	179430060	1.16	0.421630287221885	3.5	0.0659953737268723	1.06255225860325	0.261579556420856	0.1383	0.0727	0.0041	0.0027	0.0241	0.0019	0.002	0.027	0.1557	0.0115	0.0219	0.0058	0.0791	0.0143	0.0067	0.0018	0.0017	0.0887	0.0855	0.0123	0.0054	0.0064	0.0235	0.0061	0.0131	0.1854
2	Affx-18566111	179430997	1.16	0.421630287221885	3.5	0.0659953737268723	1.0632560474222	0.262834610220234	0.1383	0.0727	0.0041	0.0027	0.0241	0.0019	0.002	0.027	0.1557	0.0115	0.0219	0.0058	0.0791	0.0143	0.0067	0.0018	0.0017	0.0887	0.0855	0.0123	0.0054	0.0064	0.0235	0.0061	0.0131	0.1854
2	rs56307213	179431076	1.16	0.421630287221885	3.5	0.0659953737268723	1.06492829624962	0.263291458474518	0.1383	0.0727	0.0041	0.0027	0.0241	0.0019	0.002	0.027	0.1557	0.0115	0.0219	0.0058	0.0791	0.0143	0.0067	0.0018	0.0017	0.0887	0.0855	0.0123	0.0054	0.0064	0.0235	0.0061	0.0131	0.1854
2	rs3731745	179431594	1.16	0.421630287221885	3.5	0.0659953737268723	1.07622144118683	0.266266994424014	0.1382	0.0728	0.0041	0.0027	0.0241	0.0019	0.002	0.027	0.1557	0.0115	0.0219	0.0058	0.0791	0.0142	0.0067	0.0018	0.0017	0.0888	0.0855	0.0123	0.0054	0.0063	0.0235	0.0061	0.0131	0.1854
2	rs3731744	179431797	1.16	0.421630287221885	3.5	0.0659953737268723	1.08215171791166	0.267758661016164	0.1382	0.0728	0.0041	0.0027	0.0241	0.0019	0.002	0.027	0.1557	0.0115	0.0219	0.0058	0.0791	0.0142	0.0067	0.0018	0.0017	0.0889	0.0855	0.0123	0.0054	0.0063	0.0235	0.0061	0.0131	0.1854
2	rs12463674	179432185	1.16	0.421630287221885	3.5	0.0659953737268723	1.0793177197232	0.269252913958168	0.1382	0.0727	0.0041	0.0027	0.0241	0.0019	0.002	0.027	0.1557	0.0115	0.0219	0.0058	0.0791	0.0142	0.0067	0.0018	0.0017	0.0889	0.0855	0.0123	0.0054	0.0063	0.0234	0.0061	0.0131	0.1854
2	rs56018860	179433221	1.16	0.421630287221885	3.5	0.0659953737268723	1.07206918892787	0.27121082374264	0.1382	0.0727	0.0041	0.0027	0.0241	0.0019	0.002	0.027	0.1558	0.0115	0.0219	0.0057	0.0791	0.0142	0.0067	0.0018	0.0017	0.0888	0.0855	0.0123	0.0054	0.0063	0.0234	0.0061	0.0131	0.1854
2	rs3813246	179433580	1.16	0.421630287221885	3.5	0.0659953737268723	1.06818780912752	0.272018297766819	0.1382	0.0727	0.0041	0.0027	0.0241	0.0019	0.002	0.027	0.1558	0.0115	0.0219	0.0057	0.0791	0.0142	0.0067	0.0018	0.0017	0.0888	0.0856	0.0123	0.0054	0.0063	0.0234	0.0061	0.0131	0.1853
2	rs3813245	179434139	1.16	0.421630287221885	3.49	0.0704349946405554	1.04790352101524	0.273173119035646	0.1382	0.0727	0.0042	0.0027	0.0241	0.0019	0.002	0.027	0.1558	0.0117	0.0219	0.0057	0.0791	0.0142	0.0067	0.0017	0.0017	0.0888	0.0856	0.0123	0.0054	0.0063	0.0234	0.0061	0.0131	0.1853
2	rs3813243	179434516	1.16	0.421630287221885	3.49	0.0704349946405554	1.04475645416976	0.273982392761181	0.1382	0.0727	0.0042	0.0027	0.0241	0.0019	0.002	0.027	0.1559	0.0117	0.0219	0.0057	0.0791	0.0142	0.0067	0.0017	0.0017	0.0888	0.0856	0.0123	0.0054	0.0063	0.0234	0.0061	0.0131	0.1853
2	rs6732060	179435337	1.16	0.421630287221885	3.48	0.0751031739839783	1.03864810495136	0.275950843732749	0.1382	0.0727	0.0042	0.0027	0.0241	0.0019	0.002	0.027	0.1559	0.0117	0.0219	0.0057	0.0791	0.0143	0.0067	0.0017	0.0017	0.0887	0.0856	0.0123	0.0054	0.0063	0.0234	0.0061	0.0131	0.1854
2	rs744426	179436020	1.16	0.421630287221885	3.48	0.0751031739839783	1.03264119987099	0.273751096270403	0.1382	0.0726	0.0042	0.0027	0.0241	0.0019	0.002	0.027	0.1559	0.0117	0.0219	0.0057	0.0791	0.0143	0.0067	0.0017	0.0017	0.0888	0.0856	0.0123	0.0054	0.0063	0.0234	0.0061	0.0131	0.1854
2	rs10164753	179438866	1.16	0.421630287221885	3.48	0.0751031739839783	1.02032362593821	0.285623388143333	0.1382	0.0726	0.0042	0.0027	0.0241	0.0019	0.002	0.027	0.156	0.0117	0.0219	0.0057	0.0791	0.0143	0.0066	0.0016	0.0017	0.0888	0.0856	0.0123	0.0054	0.0062	0.0234	0.0061	0.0131	0.1854
2	rs12464787	179440029	1.16	0.421630287221885	3.48	0.0751031739839783	1.01591436389296	0.287147570753528	0.1382	0.0726	0.0042	0.0027	0.0241	0.0019	0.002	0.027	0.156	0.0117	0.0219	0.0057	0.0791	0.0144	0.0066	0.0016	0.0017	0.0888	0.0856	0.0123	0.0054	0.0062	0.0234	0.0061	0.0131	0.1854
2	rs10497517	179443540	1.16	0.421630287221885	3.48	0.0751031739839783	1.00849674227101	0.283750872450552	0.1383	0.0724	0.0042	0.0027	0.0241	0.0019	0.002	0.027	0.156	0.0117	0.0219	0.0057	0.0791	0.0144	0.0066	0.0016	0.0017	0.0888	0.0855	0.0123	0.0054	0.0062	0.0234	0.0061	0.0132	0.1854
2	rs2288571	179444137	1.16	0.421630287221885	3.44	0.0962054431234386	1.01280662046571	0.28550624581189	0.1383	0.0725	0.0041	0.0027	0.0241	0.0019	0.002	0.027	0.156	0.0117	0.022	0.0057	0.0791	0.0144	0.0066	0.0016	0.0017	0.0888	0.0855	0.0123	0.0054	0.0062	0.0234	0.0061	0.0132	0.1854
2	rs2288570	179444289	1.16	0.421630287221885	3.44	0.0962054431234386	1.01539613767673	0.287851872625035	0.1382	0.0725	0.0042	0.0027	0.0241	0.0019	0.002	0.027	0.156	0.0118	0.022	0.0057	0.0791	0.0144	0.0066	0.0016	0.0017	0.0888	0.0854	0.0123	0.0053	0.0062	0.0234	0.0061	0.0132	0.1854
2	rs2303838	179444939	1.16	0.421630287221885	3.43	0.102124300974309	1.02612796841618	0.28691292025268	0.1382	0.0725	0.0042	0.0027	0.0241	0.0019	0.002	0.027	0.1559	0.0118	0.022	0.0057	0.0791	0.0145	0.0067	0.0016	0.0017	0.0889	0.0853	0.0123	0.0053	0.0062	0.0234	0.0061	0.0132	0.1854
2	rs72646869	179446381	1.16	0.421630287221885	3.43	0.102124300974309	1.0255209195188	0.285154906800068	0.1382	0.0725	0.0042	0.0027	0.0241	0.0019	0.002	0.027	0.1559	0.0118	0.022	0.0057	0.0791	0.0145	0.0067	0.0016	0.0017	0.0889	0.0853	0.0123	0.0053	0.0062	0.0234	0.0061	0.0132	0.1854
2	rs4894029	179447848	1.16	0.421630287221885	3.45	0.090551063959542	1.0253475037451	0.283400194839941	0.1381	0.0725	0.0042	0.0027	0.0241	0.0019	0.002	0.027	0.1559	0.0118	0.022	0.0057	0.0791	0.0145	0.0067	0.0016	0.0017	0.089	0.0853	0.0123	0.0053	0.0062	0.0234	0.0061	0.0132	0.1854
2	rs13021201	179449131	1.16	0.421630287221885	3.47	0.0800071130091993	1.03655714778225	0.285154906800068	0.1382	0.0724	0.0042	0.0027	0.0242	0.0019	0.002	0.027	0.1559	0.0118	0.022	0.0057	0.0792	0.0145	0.0067	0.0017	0.0017	0.089	0.0853	0.0123	0.0053	0.0062	0.0234	0.0061	0.0132	0.1854
2	rs2042996	179451420	1.16	0.421630287221885	3.47	0.0800071130091993	1.05499837054353	0.292678604437585	0.1382	0.0721	0.0042	0.0027	0.0242	0.0019	0.002	0.0271	0.1559	0.0117	0.0221	0.0057	0.0793	0.0145	0.0067	0.0017	0.0017	0.089	0.0853	0.0123	0.0053	0.0061	0.0234	0.0061	0.0132	0.1854
2	rs72646857	179451906	1.16	0.421630287221885	3.47	0.0800071130091993	1.05193032754328	0.291027713771247	0.1382	0.0721	0.0042	0.0027	0.0242	0.0019	0.002	0.0271	0.1559	0.0117	0.0221	0.0058	0.0793	0.0145	0.0067	0.0017	0.0017	0.089	0.0853	0.0123	0.0053	0.0061	0.0234	0.0061	0.0132	0.1854
2	rs72646850	179453429	1.16	0.421630287221885	3.47	0.0800071130091993	1.04790352101524	0.284218648692039	0.1382	0.072	0.0042	0.0027	0.0242	0.0019	0.002	0.0271	0.1559	0.0117	0.0221	0.0058	0.0793	0.0145	0.0067	0.0017	0.0017	0.089	0.0853	0.0123	0.0053	0.0061	0.0234	0.0061	0.0132	0.1854
2	rs1560221	179454394	1.16	0.421630287221885	3.47	0.0800071130091993	1.04300973509175	0.284101682562465	0.1382	0.072	0.0042	0.0027	0.0242	0.0019	0.002	0.0271	0.1559	0.0117	0.0221	0.0058	0.0793	0.0145	0.0067	0.0017	0.0017	0.089	0.0853	0.0122	0.0053	0.0061	0.0234	0.0061	0.0132	0.1854
2	rs2163009	179455207	1.16	0.421630287221885	3.47	0.0800071130091993	1.0432716677055	0.286443794630137	0.1382	0.072	0.0042	0.0028	0.0242	0.0019	0.002	0.0271	0.1559	0.0117	0.0221	0.0058	0.0793	0.0145	0.0067	0.0017	0.0017	0.089	0.0853	0.0122	0.0053	0.0061	0.0234	0.0061	0.0132	0.1854
2	rs16866406	179457147	1.16	0.421630287221885	3.47	0.0800071130091993	1.03107650138695	0.284218648692039	0.1382	0.0721	0.0042	0.0027	0.0241	0.0019	0.002	0.0271	0.1559	0.0117	0.0221	0.0058	0.0793	0.0145	0.0067	0.0017	0.0017	0.0889	0.0854	0.0122	0.0053	0.0061	0.0234	0.0061	0.0132	0.1854
2	rs2288569	179458591	1.16	0.421630287221885	3.47	0.0800071130091993	1.08996052503066	0.28550624581189	0.1382	0.0721	0.0042	0.0029	0.0241	0.0019	0.002	0.0272	0.1558	0.0117	0.0221	0.0058	0.0793	0.0145	0.0067	0.0017	0.0017	0.0889	0.0854	0.0122	0.0053	0.0061	0.0234	0.0061	0.0132	0.1854
2	rs4894030	179461221	1.16	0.421630287221885	3.47	0.0800071130091993	1.06061780535709	0.281998811628189	0.1381	0.0722	0.0042	0.0029	0.0238	0.0019	0.002	0.0272	0.1559	0.0117	0.0221	0.0058	0.0793	0.0144	0.0067	0.0017	0.0017	0.0889	0.0854	0.0123	0.0053	0.0061	0.0234	0.0061	0.0132	0.1855
2	rs35833641	179462494	1.16	0.421630287221885	3.47	0.0800071130091993	1.01963146382885	0.270519294909564	0.1381	0.0722	0.0042	0.0029	0.0238	0.0019	0.0021	0.0271	0.1559	0.0117	0.022	0.0058	0.0793	0.0145	0.0067	0.0018	0.0018	0.0888	0.0854	0.0123	0.0053	0.006	0.0234	0.0061	0.0132	0.1855
2	rs1001238	179464527	1.16	0.421630287221885	3.48	0.0751031739839783	0.982710090984414	0.274329450530851	0.1381	0.0721	0.0043	0.0029	0.0238	0.0019	0.0021	0.0271	0.1559	0.0117	0.022	0.0058	0.0793	0.0144	0.0067	0.0018	0.0019	0.0888	0.0854	0.0122	0.0053	0.006	0.0234	0.0061	0.0132	0.1855
2	rs79406677	179470837	1.16	0.421630287221885	3.48	0.0751031739839783	0.985097311586663	0.262378009830485	0.1386	0.072	0.0043	0.0029	0.0237	0.0019	0.0021	0.0271	0.1559	0.0116	0.022	0.0057	0.0794	0.0144	0.0067	0.0018	0.0019	0.0886	0.0852	0.0122	0.0053	0.006	0.0235	0.0061	0.0132	0.1857
2	rs2303832	179472292	1.16	0.421630287221885	3.48	0.0751031739839783	0.986718563493095	0.268677895816773	0.1387	0.0719	0.0043	0.0029	0.0237	0.0019	0.0022	0.0271	0.1559	0.0116	0.022	0.0057	0.0795	0.0143	0.0067	0.0018	0.0019	0.0885	0.0851	0.0122	0.0053	0.006	0.0235	0.0061	0.0131	0.1857
2	rs16866412	179474668	1.16	0.421630287221885	3.49	0.0704349946405554	0.987999270862354	0.267643825487871	0.1387	0.0719	0.0043	0.0029	0.0237	0.0019	0.0022	0.0271	0.1559	0.0116	0.022	0.0057	0.0795	0.0143	0.0067	0.0018	0.0019	0.0885	0.0851	0.0122	0.0053	0.006	0.0235	0.0061	0.0131	0.1857
2	rs36043230	179477267	1.16	0.421630287221885	3.49	0.0704349946405554	0.98560916781342	0.261807608332423	0.1388	0.0719	0.0043	0.0029	0.0237	0.0019	0.0022	0.027	0.1559	0.0116	0.022	0.0057	0.0795	0.0143	0.0067	0.0018	0.0019	0.0884	0.0851	0.0122	0.0053	0.006	0.0235	0.0061	0.0131	0.1857
2	rs56034831	179497133	1.16	0.421630287221885	3.49	0.0704349946405554	0.974458470378808	0.25138209803717	0.1393	0.0717	0.0043	0.0029	0.0236	0.002	0.0023	0.027	0.1559	0.0115	0.0219	0.0056	0.0797	0.0143	0.0067	0.0018	0.002	0.0882	0.0848	0.0121	0.0053	0.0061	0.0236	0.0061	0.0131	0.1857
2	rs6723526	179498042	1.16	0.421630287221885	3.49	0.0704349946405554	0.981176703988082	0.276762643611842	0.1394	0.0717	0.0043	0.0029	0.0236	0.002	0.0023	0.027	0.1559	0.0115	0.0219	0.0056	0.0797	0.0143	0.0067	0.0018	0.002	0.0882	0.0848	0.0121	0.0053	0.0061	0.0236	0.0061	0.0131	0.1857
2	rs2288563	179499530	1.16	0.421630287221885	3.5	0.0659953737268723	0.977517592423439	0.270519294909564	0.1394	0.0717	0.0043	0.0029	0.0236	0.002	0.0023	0.027	0.1559	0.0116	0.0219	0.0056	0.0797	0.0143	0.0067	0.0018	0.002	0.0882	0.0848	0.0121	0.0053	0.0061	0.0236	0.0061	0.0131	0.1857
2	rs36051007	179545859	1.16	0.421630287221885	3.5	0.0659953737268723	0.940567377971882	0.264777923715796	0.1398	0.0714	0.0043	0.0029	0.0237	0.002	0.0024	0.027	0.1559	0.0117	0.0219	0.0056	0.0798	0.0144	0.0067	0.0018	0.0021	0.0879	0.0844	0.0121	0.0053	0.006	0.0238	0.0062	0.0132	0.1856
2	rs116676813	179549131	1.17	0.382518045708746	3.5	0.0659953737268723	0.921318022271177	0.251945265711703	0.1399	0.0714	0.0044	0.0029	0.0237	0.002	0.0023	0.0269	0.1559	0.0116	0.0219	0.0055	0.0798	0.0144	0.0067	0.0018	0.0021	0.0879	0.0844	0.0121	0.0053	0.006	0.0238	0.0062	0.0132	0.1856
2	rs2627038	179553917	1.17	0.382518045708746	3.5	0.0659953737268723	0.899358185632497	0.250256959150218	0.14	0.0713	0.0045	0.0029	0.0237	0.002	0.0023	0.0269	0.1559	0.0116	0.0219	0.0055	0.0798	0.0144	0.0068	0.0018	0.0021	0.0878	0.0843	0.0121	0.0053	0.006	0.0238	0.0062	0.0132	0.1855
2	rs2244492	179554305	1.17	0.382518045708746	3.5	0.0659953737268723	0.89755190034573	0.244097403400763	0.1402	0.0713	0.0045	0.0028	0.0237	0.002	0.0023	0.0269	0.156	0.0115	0.0219	0.0055	0.0799	0.0144	0.0068	0.0018	0.0021	0.0878	0.0845	0.0121	0.0053	0.006	0.0238	0.0062	0.0132	0.1854
2	rs2042995	179558366	1.17	0.382518045708746	3.5	0.0659953737268723	0.887562935634628	0.238872697788585	0.1402	0.0713	0.0045	0.0028	0.0237	0.002	0.0023	0.0269	0.156	0.0115	0.022	0.0055	0.0797	0.0145	0.0068	0.0018	0.0021	0.0877	0.0845	0.0121	0.0053	0.006	0.0238	0.0062	0.0132	0.1854
2	rs16866440	179566038	1.17	0.382518045708746	3.5	0.0659953737268723	0.867969283137317	0.233904407046799	0.1404	0.0713	0.0045	0.0028	0.0238	0.0019	0.0023	0.0269	0.1561	0.0116	0.022	0.0055	0.0799	0.0145	0.0068	0.0017	0.0021	0.0877	0.0845	0.0121	0.0053	0.006	0.0238	0.0062	0.0132	0.1851
2	rs2742345	179568682	1.17	0.382518045708746	3.5	0.0659953737268723	0.888543371397817	0.233574384272801	0.141	0.0712	0.0044	0.0027	0.0237	0.0017	0.0022	0.0266	0.1564	0.0118	0.022	0.0055	0.0793	0.0144	0.0071	0.0015	0.002	0.0882	0.0845	0.0117	0.0053	0.0063	0.0242	0.0063	0.0132	0.1847
2	rs72953397	179568708	1.17	0.382518045708746	3.5	0.0659953737268723	0.87339793642407	0.204504360313567	0.141	0.0711	0.0044	0.0027	0.0237	0.0017	0.0022	0.0266	0.1564	0.0118	0.022	0.0055	0.0793	0.0144	0.0071	0.0015	0.002	0.0882	0.0845	0.0117	0.0053	0.0063	0.0242	0.0063	0.0131	0.1847
2	rs72650006	179569387	1.17	0.382518045708746	3.5	0.0659953737268723	0.800589737625208	0.196451224054656	0.1413	0.0706	0.0047	0.0028	0.0238	0.0018	0.0022	0.0262	0.1565	0.012	0.0221	0.0055	0.0794	0.0146	0.0072	0.0014	0.0021	0.0878	0.084	0.0115	0.0052	0.0064	0.0245	0.0065	0.0131	0.1846
2	rs4893852	179571448	1.17	0.382518045708746	3.5	0.0659953737268723	0.79738756448565	0.219311838498192	0.1414	0.0704	0.0047	0.0028	0.0238	0.0018	0.0022	0.0261	0.1565	0.012	0.0221	0.0055	0.0794	0.0146	0.0073	0.0014	0.0021	0.0877	0.0838	0.0114	0.0052	0.0065	0.0246	0.0066	0.0131	0.1846
2	rs2742332	179574384	1.18	0.345943801679723	3.5	0.0659953737268723	0.806853826624892	0.225155616494644	0.1413	0.0704	0.0048	0.0028	0.0238	0.0018	0.0022	0.0261	0.1565	0.012	0.0221	0.0055	0.0794	0.0146	0.0073	0.0014	0.0021	0.0877	0.0836	0.0114	0.0052	0.0064	0.0246	0.0066	0.0131	0.1848
2	rs72648998	179575511	1.18	0.345943801679723	3.49	0.0704349946405554	0.806853826624892	0.22559048049696	0.1413	0.0704	0.0048	0.0028	0.0238	0.0018	0.0022	0.0261	0.1565	0.012	0.0221	0.0055	0.0795	0.0146	0.0073	0.0014	0.0021	0.0876	0.0836	0.0114	0.0052	0.0064	0.0246	0.0066	0.0131	0.1848
2	rs13398235	179578704	1.18	0.345943801679723	3.49	0.0704349946405554	0.81494980612182	0.23456490302724	0.1413	0.0704	0.0048	0.0028	0.0238	0.0018	0.0022	0.0261	0.1566	0.012	0.0221	0.0055	0.0795	0.0146	0.0073	0.0014	0.0021	0.0876	0.0836	0.0114	0.0052	0.0064	0.0247	0.0066	0.0131	0.1848
2	rs2562839	179578730	1.18	0.345943801679723	3.49	0.0704349946405554	0.815895288614813	0.234014448019754	0.1413	0.0704	0.0048	0.0028	0.0238	0.0018	0.0022	0.0261	0.1565	0.012	0.0221	0.0055	0.0795	0.0146	0.0073	0.0014	0.0021	0.0876	0.0836	0.0114	0.0052	0.0064	0.0247	0.0066	0.0131	0.1848
2	rs12693164	179579093	1.18	0.345943801679723	3.49	0.0704349946405554	0.866109019295168	0.224721025839204	0.1413	0.0703	0.0048	0.003	0.0237	0.0018	0.0022	0.0261	0.1566	0.012	0.0221	0.0055	0.0795	0.0146	0.0073	0.0014	0.0021	0.0877	0.0835	0.0114	0.0052	0.0064	0.0247	0.0066	0.0131	0.1847
2	rs72648987	179579977	1.18	0.345943801679723	3.49	0.0704349946405554	0.908742401350228	0.236108390666358	0.1416	0.0703	0.0048	0.003	0.0238	0.0018	0.0022	0.0261	0.1566	0.0121	0.0221	0.0055	0.0794	0.0146	0.0073	0.0014	0.0021	0.0877	0.0834	0.0114	0.0052	0.0064	0.0247	0.0066	0.0131	0.1846
2	rs2562832	179581835	1.18	0.345943801679723	3.49	0.0704349946405554	0.969622926866495	0.251044388737988	0.1419	0.0702	0.0048	0.0032	0.0238	0.0018	0.0022	0.0261	0.1568	0.0121	0.0221	0.0055	0.0791	0.0146	0.0072	0.0014	0.0022	0.0878	0.0834	0.0114	0.0052	0.0064	0.0247	0.0066	0.0131	0.1843
2	rs13390491	179582327	1.17	0.382518045708746	3.49	0.0704349946405554	1.02266108136351	0.254880141437348	0.1422	0.0701	0.0048	0.0033	0.0238	0.0018	0.0022	0.0261	0.1569	0.0121	0.0221	0.0055	0.0789	0.0146	0.0072	0.0014	0.0022	0.0879	0.0834	0.0114	0.0052	0.0064	0.0247	0.0066	0.013	0.184
2	rs2627043	179582537	1.17	0.382518045708746	3.49	0.0704349946405554	1.16963368546445	0.267184636499526	0.1421	0.0701	0.0049	0.0035	0.0237	0.0018	0.0022	0.0261	0.1569	0.0121	0.0221	0.0055	0.0789	0.0146	0.0072	0.0014	0.0022	0.0879	0.0833	0.0114	0.0052	0.0064	0.0247	0.0066	0.013	0.184
2	rs16866465	179583496	1.17	0.382518045708746	3.49	0.0704349946405554	1.11603161939668	0.254993235137525	0.1421	0.0701	0.0048	0.0035	0.0237	0.0018	0.0022	0.0261	0.1568	0.0121	0.0221	0.0055	0.0789	0.0146	0.0072	0.0014	0.0022	0.0882	0.0833	0.0114	0.0053	0.0064	0.0247	0.0065	0.013	0.1839
2	rs72648970	179586604	1.17	0.382518045708746	3.49	0.0704349946405554	1.06871675556457	0.28961492171579	0.1441	0.0696	0.0048	0.0035	0.0237	0.0018	0.0022	0.0259	0.1568	0.0122	0.0221	0.0056	0.0781	0.0146	0.0072	0.0014	0.0022	0.0882	0.0829	0.0112	0.0053	0.0062	0.0246	0.0065	0.013	0.184
2	rs12693166	179587130	1.17	0.382518045708746	3.48	0.0751031739839783	1.06871675556457	0.287969307323229	0.1441	0.0696	0.0048	0.0035	0.0237	0.0018	0.0022	0.0259	0.1568	0.0122	0.0221	0.0056	0.0781	0.0146	0.0072	0.0014	0.0022	0.0883	0.0829	0.0112	0.0053	0.0062	0.0246	0.0065	0.013	0.184
2	rs17355446	179589241	1.17	0.382518045708746	3.48	0.0751031739839783	1.04571765261217	0.272133711812303	0.1442	0.0696	0.0048	0.0034	0.0238	0.0018	0.0022	0.0259	0.1568	0.0122	0.0221	0.0056	0.0781	0.0146	0.0071	0.0014	0.0022	0.0882	0.0829	0.0112	0.0053	0.0061	0.0246	0.0065	0.013	0.184
2	rs17355460	179590329	1.17	0.382518045708746	3.47	0.0800071130091993	1.04571765261217	0.272826513887828	0.1442	0.0696	0.0048	0.0034	0.0238	0.0018	0.0022	0.0259	0.1568	0.0122	0.0221	0.0056	0.0781	0.0146	0.0071	0.0014	0.0022	0.0882	0.0829	0.0112	0.0053	0.0061	0.0246	0.0065	0.013	0.184
2	rs11888217	179593352	1.17	0.382518045708746	3.47	0.0800071130091993	1.03385885181475	0.273404264652528	0.1444	0.0695	0.0048	0.0034	0.0238	0.0018	0.0022	0.0259	0.1568	0.0122	0.0222	0.0055	0.0783	0.0146	0.0071	0.0014	0.0022	0.0882	0.0829	0.0112	0.0053	0.0061	0.0246	0.0065	0.013	0.1839
2	rs2742347	179600648	1.18	0.345943801679723	3.48	0.0751031739839783	1.02742927808666	0.321288667102202	0.1455	0.0695	0.0047	0.0033	0.0238	0.0018	0.0021	0.0259	0.157	0.0122	0.0222	0.0055	0.0777	0.0147	0.007	0.0014	0.0021	0.0878	0.0823	0.0112	0.0053	0.0059	0.0249	0.0065	0.013	0.1845
2	rs1883085	179604160	1.18	0.345943801679723	3.48	0.0751031739839783	1.02847080729971	0.302762128271929	0.1456	0.0694	0.0047	0.0032	0.0238	0.0018	0.002	0.0259	0.1571	0.0122	0.0222	0.0055	0.0776	0.0147	0.007	0.0015	0.0021	0.0878	0.0823	0.0112	0.0053	0.0059	0.0249	0.0065	0.013	0.1845
2	rs2562829	179604366	1.18	0.345943801679723	3.48	0.0751031739839783	1.02760283657446	0.304074540956439	0.1456	0.0694	0.0047	0.0032	0.0238	0.0018	0.002	0.0259	0.1572	0.0122	0.0222	0.0055	0.0776	0.0147	0.007	0.0015	0.0021	0.0878	0.0823	0.0112	0.0053	0.0059	0.0249	0.0065	0.013	0.1845
2	rs34070843	179605725	1.18	0.345943801679723	3.5	0.0659953737268723	1.03525116528166	0.31186421620162	0.1456	0.0694	0.0047	0.0032	0.0238	0.0018	0.0019	0.0259	0.1572	0.0122	0.0222	0.0054	0.0775	0.0147	0.007	0.0015	0.0021	0.0879	0.0824	0.0112	0.0053	0.0059	0.0249	0.0065	0.013	0.1845
2	rs2627037	179606538	1.18	0.345943801679723	3.5	0.0659953737268723	1.04554286272013	0.331040118445751	0.1456	0.0694	0.0047	0.0032	0.0238	0.0018	0.0019	0.0259	0.1572	0.0122	0.0222	0.0054	0.0775	0.0147	0.007	0.0015	0.0021	0.0879	0.0824	0.0112	0.0053	0.0059	0.0249	0.0065	0.013	0.1845
2	rs66677602	179611711	1.18	0.345943801679723	3.5	0.0659953737268723	0.930963669786277	0.31487581964768	0.1456	0.0692	0.0048	0.0032	0.0238	0.0019	0.0019	0.0259	0.1569	0.0122	0.0223	0.0055	0.078	0.0147	0.007	0.0016	0.0021	0.0876	0.0826	0.0111	0.0053	0.006	0.0248	0.0064	0.013	0.1846
2	rs72648907	179612383	1.18	0.345943801679723	3.5	0.0659953737268723	0.929297643362104	0.322867444700443	0.1456	0.0692	0.0048	0.0032	0.0238	0.0019	0.0019	0.0259	0.1569	0.0122	0.0223	0.0055	0.078	0.0147	0.007	0.0016	0.0021	0.0875	0.0826	0.0111	0.0053	0.006	0.0248	0.0064	0.013	0.1846
2	rs72955209	179620021	1.18	0.345943801679723	3.5	0.0659953737268723	0.903880561612109	0.326153703112434	0.1455	0.0691	0.0048	0.0031	0.0238	0.0019	0.0019	0.0259	0.1568	0.0122	0.0223	0.0055	0.0782	0.0147	0.007	0.0016	0.0021	0.0874	0.0827	0.0111	0.0053	0.006	0.0248	0.0064	0.013	0.1846
2	rs7585334	179620951	1.18	0.345943801679723	3.5	0.0659953737268723	0.904950876034719	0.339888818630347	0.1455	0.0691	0.0048	0.0031	0.0238	0.0019	0.0019	0.0259	0.1568	0.0122	0.0223	0.0055	0.0782	0.0147	0.007	0.0016	0.0021	0.0874	0.0827	0.0111	0.0053	0.006	0.0248	0.0064	0.013	0.1846
2	rs72955213	179621503	1.18	0.345943801679723	3.51	0.0617771177241036	0.903633641358013	0.339642107574967	0.1455	0.0691	0.0048	0.0031	0.0238	0.0019	0.0019	0.0259	0.1568	0.0122	0.0223	0.0055	0.0782	0.0147	0.007	0.0016	0.0021	0.0874	0.0827	0.0111	0.0053	0.006	0.0248	0.0064	0.013	0.1846
2	rs2291310	179623758	1.18	0.345943801679723	3.51	0.0617771177241036	0.89755190034573	0.348929055423898	0.1456	0.0691	0.0048	0.0031	0.0238	0.0019	0.0019	0.0258	0.1568	0.0122	0.0223	0.0056	0.0782	0.0147	0.007	0.0016	0.0021	0.0873	0.0827	0.011	0.0053	0.006	0.0248	0.0064	0.013	0.1847
2	rs7604033	179626017	1.18	0.345943801679723	3.51	0.0617771177241036	0.886093136589593	0.351044096756812	0.1456	0.0691	0.0048	0.0031	0.0238	0.0019	0.0019	0.0258	0.1568	0.0122	0.0223	0.0056	0.0782	0.0147	0.007	0.0016	0.0021	0.0873	0.0828	0.011	0.0053	0.0061	0.0248	0.0064	0.013	0.1847
2	rs2291311	179629461	1.18	0.345943801679723	3.51	0.0617771177241036	0.882912093140523	0.348929055423898	0.1455	0.0692	0.0048	0.0031	0.0238	0.0019	0.0019	0.0258	0.1568	0.0122	0.0223	0.0056	0.0782	0.0147	0.0071	0.0017	0.0021	0.0873	0.0828	0.011	0.0053	0.0061	0.0248	0.0064	0.013	0.1847
2	rs2291312	179631214	1.18	0.345943801679723	3.51	0.0617771177241036	0.867079380857941	0.32189561956848	0.1454	0.0691	0.0047	0.0031	0.0238	0.0019	0.0019	0.0258	0.1568	0.0122	0.0223	0.0056	0.0782	0.0147	0.0071	0.0018	0.0021	0.0873	0.0827	0.011	0.0053	0.0061	0.0248	0.0064	0.013	0.1847
2	rs4893853	179632496	1.18	0.345943801679723	3.51	0.0617771177241036	0.869264376257817	0.342977075173033	0.1454	0.0691	0.0047	0.0031	0.0238	0.0019	0.0019	0.0258	0.1568	0.0122	0.0223	0.0056	0.0782	0.0147	0.0071	0.0018	0.0021	0.0873	0.0827	0.011	0.0053	0.0061	0.0248	0.0064	0.013	0.1847
2	rs2306636	179634936	1.18	0.345943801679723	3.51	0.0617771177241036	0.864169677264476	0.312345494932485	0.1454	0.0689	0.0048	0.0031	0.0238	0.0019	0.0019	0.0258	0.1569	0.0121	0.0223	0.0056	0.0782	0.0147	0.0073	0.0019	0.0021	0.087	0.0827	0.0109	0.0053	0.0063	0.0248	0.0064	0.0129	0.1849
2	rs33917087	179634961	1.18	0.345943801679723	3.51	0.0617771177241036	0.864008148589538	0.312826994123563	0.1454	0.0689	0.0048	0.0031	0.0238	0.0019	0.0019	0.0258	0.1569	0.0121	0.0223	0.0056	0.0782	0.0148	0.0073	0.0019	0.0021	0.087	0.0827	0.0109	0.0053	0.0063	0.0248	0.0064	0.0129	0.1849
2	rs56142888	179637861	1.18	0.345943801679723	3.51	0.0617771177241036	0.864411994271919	0.292088675716606	0.1454	0.0687	0.0049	0.003	0.0239	0.0019	0.0019	0.0257	0.157	0.012	0.0223	0.0056	0.0782	0.0148	0.0075	0.0019	0.0021	0.0867	0.0826	0.0109	0.0053	0.0064	0.0248	0.0064	0.0129	0.185
2	rs4894048	179638721	1.18	0.345943801679723	3.49	0.0704349946405554	0.872505682829159	0.305627763977358	0.1454	0.0687	0.0049	0.003	0.0239	0.0019	0.0019	0.0257	0.157	0.012	0.0223	0.0056	0.0782	0.0148	0.0075	0.0019	0.0022	0.0866	0.0826	0.0109	0.0053	0.0065	0.0248	0.0064	0.0129	0.185
2	rs12476289	179641975	1.18	0.345943801679723	3.49	0.0704349946405554	0.834664858898209	0.299429142349	0.1454	0.0686	0.0049	0.003	0.0239	0.0019	0.0019	0.0257	0.157	0.012	0.0223	0.0056	0.0782	0.0148	0.0074	0.0019	0.0022	0.0866	0.0827	0.0109	0.0052	0.0065	0.0248	0.0064	0.0129	0.1849
2	rs10497520	179644855	1.18	0.345943801679723	3.49	0.0704349946405554	0.877621078037913	0.33055052134731	0.1453	0.0686	0.0049	0.003	0.0239	0.0019	0.002	0.0257	0.157	0.012	0.0224	0.0057	0.0781	0.0148	0.0075	0.0019	0.0022	0.0866	0.0827	0.0109	0.0052	0.0066	0.0248	0.0064	0.0129	0.1849
2	rs35813871	179650408	1.18	0.345943801679723	3.48	0.0751031739839783	0.97981451839464	0.313188263050118	0.1448	0.0684	0.005	0.003	0.0239	0.002	0.0019	0.0259	0.1572	0.012	0.0224	0.0057	0.078	0.0148	0.0078	0.002	0.0021	0.0866	0.0827	0.0109	0.0052	0.0069	0.0248	0.0063	0.0129	0.1847
2	rs6715406	179650701	1.18	0.345943801679723	3.49	0.0704349946405554	0.985779810776377	0.313670147471775	0.1448	0.0684	0.005	0.003	0.0239	0.002	0.0019	0.0259	0.1572	0.012	0.0224	0.0057	0.078	0.0148	0.0078	0.002	0.0021	0.0866	0.0827	0.0109	0.0052	0.007	0.0248	0.0063	0.0129	0.1847
2	rs72647851	179658175	1.18	0.345943801679723	3.49	0.0704349946405554	1.02734250330064	0.325300772011758	0.1447	0.0683	0.005	0.003	0.024	0.002	0.0019	0.0259	0.1572	0.012	0.0224	0.0057	0.0777	0.0148	0.008	0.002	0.0021	0.0866	0.0828	0.0109	0.0053	0.0071	0.0248	0.0063	0.0129	0.1846
2	rs16866538	179659912	1.18	0.345943801679723	3.49	0.0704349946405554	1.0464169301024	0.344586154327876	0.1447	0.0682	0.0051	0.003	0.024	0.002	0.0019	0.0259	0.1572	0.012	0.0224	0.0057	0.0777	0.0148	0.008	0.002	0.0021	0.0866	0.0828	0.0109	0.0053	0.0071	0.0248	0.0063	0.0129	0.1846
2	rs35683768	179666982	1.18	0.345943801679723	3.49	0.0704349946405554	1.12807755494233	0.344090821582801	0.1446	0.068	0.0051	0.003	0.024	0.002	0.0019	0.0259	0.157	0.012	0.0224	0.0057	0.0776	0.0149	0.0082	0.002	0.0021	0.0864	0.0828	0.0109	0.0053	0.0074	0.025	0.0063	0.0128	0.1847
2	rs3816849	179667090	1.18	0.345943801679723	3.49	0.0704349946405554	1.1341197005578	0.351666865093201	0.1446	0.068	0.0051	0.003	0.024	0.002	0.0019	0.0259	0.157	0.012	0.0224	0.0057	0.0776	0.0149	0.0082	0.002	0.0021	0.0864	0.0828	0.0109	0.0053	0.0074	0.025	0.0063	0.0128	0.1847
2	rs116836283	179667615	1.18	0.345943801679723	3.49	0.0704349946405554	1.12708678081852	0.334227645271916	0.1446	0.068	0.0051	0.003	0.024	0.002	0.0019	0.0259	0.157	0.012	0.0224	0.0057	0.0775	0.0149	0.0082	0.002	0.0021	0.0864	0.0828	0.0109	0.0053	0.0074	0.025	0.0063	0.0128	0.1847
2	rs11693372	179673364	1.18	0.345943801679723	3.49	0.0704349946405554	1.68598693534491	0.393835344808944	0.1433	0.0674	0.0054	0.003	0.0241	0.002	0.0019	0.0261	0.1573	0.0121	0.0224	0.0055	0.0768	0.0149	0.0089	0.0021	0.002	0.086	0.0831	0.0108	0.0054	0.0083	0.0255	0.0064	0.0128	0.1843
2	rs2129108	179674929	1.18	0.345943801679723	3.49	0.0704349946405554	1.83865921146488	0.437557216572994	0.1431	0.0672	0.0055	0.003	0.0241	0.002	0.0019	0.0261	0.1573	0.0121	0.0225	0.0055	0.0766	0.0149	0.0091	0.0021	0.002	0.086	0.0832	0.0108	0.0054	0.0085	0.0255	0.0064	0.0128	0.1843
2	rs7590740	179675319	1.18	0.345943801679723	3.49	0.0704349946405554	1.85000143243357	0.48057922384271	0.143	0.0671	0.0055	0.003	0.0241	0.002	0.0019	0.0262	0.1576	0.0126	0.0225	0.0054	0.0765	0.015	0.0091	0.0021	0.002	0.086	0.0833	0.0108	0.0056	0.0085	0.0255	0.0064	0.0128	0.1836
2	rs2029395	179680221	1.18	0.345943801679723	3.49	0.0704349946405554	1.72741588976279	0.476920168946307	0.143	0.0671	0.0054	0.003	0.0241	0.002	0.0019	0.0261	0.1576	0.0127	0.0226	0.0054	0.0765	0.015	0.009	0.0021	0.002	0.086	0.0832	0.0108	0.0056	0.0084	0.0254	0.0065	0.0128	0.1837
2	rs1489483	179688455	1.18	0.345943801679723	3.49	0.0704349946405554	1.17768576699111	0.458466719760697	0.1434	0.0677	0.005	0.003	0.0242	0.002	0.002	0.0259	0.1576	0.0127	0.0227	0.0054	0.0762	0.0151	0.0081	0.002	0.002	0.0861	0.0833	0.0107	0.0056	0.0075	0.026	0.0065	0.0129	0.1844
2	rs7591759	179692967	1.19	0.311838986457593	3.5	0.0659953737268723	1.02422059128816	0.458198741319616	0.1449	0.0683	0.0047	0.003	0.0242	0.002	0.002	0.0259	0.1565	0.0128	0.0227	0.0054	0.0762	0.0148	0.0073	0.0021	0.0021	0.086	0.0833	0.0107	0.0056	0.0068	0.0264	0.0065	0.0128	0.185
2	rs2366912	179693712	1.19	0.311838986457593	3.5	0.0659953737268723	0.949875794879768	0.461148764557849	0.145	0.0683	0.0046	0.003	0.0242	0.0021	0.002	0.0259	0.1566	0.0128	0.0227	0.0054	0.0765	0.0148	0.007	0.0021	0.0021	0.086	0.0833	0.0106	0.0056	0.0064	0.0264	0.0066	0.0128	0.1851
2	rs2366913	179693775	1.19	0.311838986457593	3.5	0.0659953737268723	0.969114498199913	0.463566107571362	0.145	0.0683	0.0046	0.003	0.0242	0.0021	0.002	0.0259	0.1566	0.0128	0.0227	0.0054	0.0765	0.0148	0.007	0.0021	0.0021	0.086	0.0833	0.0106	0.0056	0.0064	0.0264	0.0066	0.0128	0.1851
2	rs114122770	179696614	1.19	0.311838986457593	3.5	0.0659953737268723	0.908989905237765	0.433195395871847	0.1449	0.0682	0.0046	0.003	0.0243	0.002	0.002	0.0258	0.1565	0.0126	0.0224	0.0055	0.0767	0.0149	0.0069	0.0021	0.0021	0.0859	0.0836	0.0107	0.0056	0.0066	0.0264	0.0067	0.0126	0.1852
2	rs116465960	179698771	1.19	0.311838986457593	3.5	0.0659953737268723	0.912953801245172	0.400410066384862	0.1448	0.0682	0.0046	0.003	0.0243	0.002	0.002	0.0258	0.1565	0.0126	0.0223	0.0054	0.0768	0.015	0.0069	0.002	0.0021	0.0859	0.0837	0.0108	0.0056	0.0066	0.0264	0.0068	0.0126	0.1853
2	rs13419085	179702437	1.19	0.311838986457593	3.49	0.0704349946405554	0.914028597329603	0.395894769485772	0.1448	0.0681	0.0047	0.003	0.0244	0.0019	0.002	0.0258	0.1565	0.0126	0.0222	0.0054	0.0769	0.0151	0.0068	0.002	0.0021	0.0859	0.0838	0.0108	0.0056	0.0066	0.0264	0.0068	0.0125	0.1853
2	rs116651020	179704604	1.2	0.280131383133392	3.47	0.0800071130091993	0.92331023905473	0.381159220640988	0.1447	0.0681	0.0047	0.003	0.0244	0.0019	0.002	0.0258	0.1565	0.0125	0.0222	0.0054	0.077	0.0152	0.0069	0.002	0.002	0.0858	0.084	0.0108	0.0056	0.0066	0.0264	0.0068	0.0125	0.1854
2	rs72957367	179704704	1.2	0.280131383133392	3.46	0.0851540123614781	0.924971789742777	0.382944786542925	0.1447	0.0681	0.0047	0.003	0.0244	0.0019	0.002	0.0258	0.1565	0.0125	0.0222	0.0054	0.077	0.0152	0.0069	0.002	0.002	0.0858	0.084	0.0109	0.0056	0.0066	0.0264	0.0068	0.0124	0.1854
2	rs75664431	179706787	1.2	0.280131383133392	3.44	0.0962054431234386	0.90676338603893	0.360042307009998	0.1447	0.0681	0.0046	0.0029	0.0244	0.0018	0.002	0.0257	0.1566	0.0125	0.0219	0.0054	0.0772	0.0152	0.0068	0.002	0.002	0.0858	0.0843	0.0109	0.0056	0.0065	0.0264	0.0067	0.0123	0.1855
2	rs1489480	179708547	1.2	0.280131383133392	3.44	0.0962054431234386	0.877052077063701	0.331897422196651	0.1447	0.068	0.0046	0.0029	0.0244	0.0019	0.002	0.0257	0.1567	0.0124	0.0218	0.0054	0.0773	0.0153	0.0068	0.002	0.002	0.0856	0.0844	0.011	0.0055	0.0065	0.0264	0.0067	0.0123	0.1856
2	rs726215	179710973	1.2	0.280131383133392	3.44	0.0962054431234386	0.873722487856686	0.34483389775437	0.1445	0.068	0.0046	0.003	0.0244	0.0021	0.002	0.0257	0.1567	0.0123	0.0218	0.0054	0.0773	0.0153	0.0068	0.002	0.002	0.0854	0.0847	0.011	0.0055	0.0065	0.0262	0.0067	0.0124	0.1858
2	rs116343952	179711588	1.2	0.280131383133392	3.44	0.0962054431234386	0.864169677264476	0.336439597271286	0.1444	0.068	0.0046	0.003	0.0244	0.0021	0.002	0.0256	0.1568	0.0123	0.0217	0.0054	0.0775	0.0153	0.0067	0.0019	0.002	0.0854	0.0848	0.011	0.0055	0.0065	0.0262	0.0067	0.0124	0.1858
2	rs1387472	179713073	1.2	0.280131383133392	3.45	0.090551063959542	0.866675007614678	0.325544399730845	0.1442	0.068	0.0046	0.003	0.0244	0.0021	0.002	0.0256	0.1568	0.0123	0.0217	0.0054	0.0777	0.0153	0.0067	0.0019	0.002	0.0853	0.0851	0.011	0.0055	0.0065	0.0261	0.0066	0.0124	0.1858
2	rs17362574	179717115	1.2	0.280131383133392	3.45	0.090551063959542	0.841441035886288	0.295515270054933	0.1439	0.0679	0.0046	0.0031	0.0244	0.0021	0.002	0.0256	0.1568	0.0122	0.0216	0.0053	0.0781	0.0153	0.0067	0.0019	0.0019	0.0852	0.0855	0.011	0.0055	0.0064	0.0261	0.0065	0.0125	0.1858
2	rs17362588	179721046	1.2	0.280131383133392	3.45	0.090551063959542	0.820866798096184	0.294332320499874	0.1438	0.0679	0.0046	0.0031	0.0243	0.0021	0.0019	0.0255	0.1568	0.0122	0.0216	0.0053	0.0782	0.0153	0.0067	0.0019	0.0019	0.0852	0.0856	0.011	0.0055	0.0064	0.026	0.0065	0.0125	0.1858
2	rs76615398	179724162	1.2	0.280131383133392	3.45	0.090551063959542	0.82767421495847	0.293623239777972	0.1438	0.0679	0.0046	0.0031	0.0243	0.0021	0.0019	0.0255	0.1569	0.0122	0.0215	0.0053	0.0783	0.0153	0.0067	0.0019	0.0019	0.0852	0.0857	0.011	0.0055	0.0064	0.0259	0.0065	0.0125	0.1858
2	rs883894	179724735	1.2	0.280131383133392	3.45	0.090551063959542	0.832199375608691	0.308501458121557	0.1438	0.0679	0.0046	0.0031	0.0243	0.0021	0.0019	0.0255	0.1569	0.0122	0.0215	0.0053	0.0783	0.0153	0.0067	0.0019	0.0019	0.0852	0.0857	0.011	0.0055	0.0064	0.0259	0.0065	0.0125	0.1858
2	rs12052272	179728556	1.2	0.280131383133392	3.45	0.090551063959542	0.864735128400866	0.354910348811381	0.1437	0.0679	0.0045	0.0031	0.0243	0.0021	0.0019	0.0254	0.157	0.012	0.0215	0.0053	0.0786	0.0153	0.0066	0.0019	0.0019	0.0852	0.0859	0.011	0.0055	0.0064	0.0259	0.0065	0.0126	0.1858
2	rs12988301	179732845	1.21	0.250745108472337	3.46	0.0851540123614781	0.855706745625403	0.358788674654465	0.1438	0.068	0.0045	0.0032	0.0242	0.0021	0.0019	0.0253	0.1568	0.012	0.0215	0.0053	0.0785	0.0153	0.0066	0.0018	0.0019	0.0853	0.0863	0.011	0.0055	0.0064	0.0259	0.0064	0.0125	0.1858
2	rs11693006	179734520	1.21	0.250745108472337	3.46	0.0851540123614781	0.858845993824766	0.347810815150384	0.1438	0.068	0.0045	0.0032	0.0242	0.0021	0.0019	0.0251	0.1567	0.012	0.0215	0.0052	0.0785	0.0153	0.0066	0.0018	0.0019	0.0855	0.0866	0.0109	0.0056	0.0064	0.0258	0.0064	0.0125	0.1857
2	rs1565287	179735946	1.21	0.250745108472337	3.46	0.0851540123614781	0.885113840592962	0.366959417921597	0.1439	0.0679	0.0045	0.0033	0.0242	0.0021	0.002	0.0251	0.1567	0.0119	0.0215	0.0052	0.0786	0.0154	0.0066	0.0018	0.0019	0.0856	0.0868	0.0109	0.0056	0.0064	0.0258	0.0064	0.0124	0.1856
2	rs35759895	179736574	1.21	0.250745108472337	3.46	0.0851540123614781	0.898947532421078	0.367337785812469	0.144	0.0679	0.0045	0.0033	0.0242	0.0021	0.002	0.0251	0.1567	0.0119	0.0214	0.0052	0.0785	0.0154	0.0066	0.0018	0.0019	0.0855	0.0869	0.0109	0.0056	0.0064	0.0258	0.0064	0.0124	0.1855
2	rs12693170	179737144	1.21	0.250745108472337	3.42	0.108314757127468	0.886338031856333	0.377595098622985	0.1441	0.0679	0.0045	0.0032	0.0243	0.0021	0.002	0.025	0.1566	0.0119	0.0214	0.0052	0.0785	0.0154	0.0066	0.0018	0.0019	0.0854	0.087	0.0109	0.0056	0.0064	0.0258	0.0063	0.0124	0.1856
2	rs12477346	179737610	1.21	0.250745108472337	3.42	0.108314757127468	0.894107772779181	0.388187290811279	0.1441	0.0679	0.0045	0.0032	0.0243	0.0021	0.002	0.025	0.1566	0.0119	0.0214	0.0052	0.0785	0.0154	0.0067	0.0018	0.0018	0.0854	0.0871	0.0109	0.0057	0.0064	0.0258	0.0064	0.0123	0.1856
2	rs13405116	179739483	1.21	0.250745108472337	3.41	0.114783892697204	0.914855723139451	0.399764161304898	0.1441	0.068	0.0045	0.0032	0.0243	0.0021	0.0019	0.025	0.1566	0.0119	0.0214	0.0052	0.0784	0.0154	0.0067	0.0018	0.0018	0.0854	0.0871	0.011	0.0057	0.0064	0.0258	0.0064	0.0123	0.1855
2	rs6752756	179741105	1.21	0.250745108472337	3.41	0.114783892697204	0.960234791660527	0.387546900138447	0.1441	0.068	0.0045	0.0032	0.0244	0.0021	0.0019	0.025	0.1566	0.0119	0.0214	0.0051	0.0786	0.0154	0.0067	0.0018	0.0018	0.0854	0.0871	0.011	0.0057	0.0064	0.0258	0.0064	0.0123	0.1854
2	rs35107019	179744913	1.21	0.250745108472337	3.41	0.114783892697204	0.946433127807321	0.383838442072956	0.1441	0.068	0.0045	0.0032	0.0244	0.0021	0.0019	0.0249	0.1566	0.0119	0.0214	0.0051	0.0787	0.0154	0.0067	0.0018	0.0017	0.0854	0.0871	0.011	0.0057	0.0064	0.0259	0.0064	0.0122	0.1854
2	rs10183737	179747430	1.21	0.250745108472337	3.41	0.114783892697204	0.920654348826818	0.369989442003854	0.1441	0.068	0.0045	0.0031	0.0244	0.0021	0.0019	0.0247	0.1566	0.012	0.0215	0.0051	0.0787	0.0154	0.0067	0.0018	0.0017	0.0853	0.0869	0.011	0.0057	0.0064	0.0259	0.0064	0.0123	0.1856
2	rs10445768	179749389	1.21	0.250745108472337	3.41	0.114783892697204	0.901823756991525	0.330061135992204	0.1442	0.0679	0.0045	0.0031	0.0243	0.0021	0.0019	0.0248	0.1566	0.012	0.0215	0.0051	0.0787	0.0154	0.0067	0.0018	0.0017	0.0853	0.0869	0.011	0.0057	0.0064	0.0259	0.0065	0.0123	0.1856
2	rs2130221	179750087	1.21	0.250745108472337	3.41	0.114783892697204	0.885277024912756	0.322624407591086	0.1442	0.0678	0.0046	0.0031	0.0243	0.0021	0.0019	0.0248	0.1566	0.012	0.0215	0.0051	0.0786	0.0154	0.0067	0.0018	0.0017	0.0852	0.0869	0.011	0.0057	0.0064	0.0258	0.0065	0.0123	0.1857
2	rs73973180	179750450	1.21	0.250745108472337	3.41	0.114783892697204	0.848240574593796	0.305866931429557	0.1442	0.0678	0.0046	0.0031	0.0242	0.0021	0.0019	0.0248	0.1566	0.0121	0.0215	0.0051	0.0786	0.0154	0.0068	0.0018	0.0018	0.0852	0.0869	0.011	0.0057	0.0064	0.0258	0.0065	0.0123	0.1857
2	rs76280783	179752945	1.21	0.250745108472337	3.39	0.128586294370088	0.829102071829165	0.250369401154829	0.1443	0.0676	0.0046	0.0031	0.0242	0.0021	0.0019	0.0248	0.1568	0.0121	0.0215	0.0051	0.0786	0.0154	0.0068	0.0018	0.0018	0.0851	0.0868	0.011	0.0057	0.0064	0.0258	0.0065	0.0124	0.1857
2	rs34940894	179755937	1.22	0.223600634562227	3.34	0.168454672892635	0.845838074451684	0.222877072589511	0.1446	0.0671	0.0047	0.0032	0.0243	0.0021	0.0019	0.0248	0.1575	0.0121	0.0215	0.0051	0.0785	0.0153	0.0069	0.0018	0.0018	0.0848	0.0865	0.011	0.0057	0.0063	0.0255	0.0065	0.0127	0.1859
2	rs75135012	179761908	1.22	0.223600634562227	3.34	0.168454672892635	0.859168243947846	0.207565307606001	0.1448	0.0667	0.0048	0.0032	0.0241	0.0021	0.0019	0.0248	0.1579	0.012	0.0214	0.0052	0.0781	0.0152	0.007	0.0018	0.0018	0.0846	0.0864	0.011	0.0058	0.0062	0.0253	0.0065	0.0129	0.1862
2	rs4894062	179761990	1.22	0.223600634562227	3.34	0.168454672892635	0.861667421516809	0.207671127344296	0.1448	0.0667	0.0048	0.0032	0.0241	0.0021	0.0019	0.0248	0.1579	0.012	0.0214	0.0052	0.0781	0.0152	0.007	0.0018	0.0018	0.0846	0.0864	0.011	0.0058	0.0062	0.0253	0.0065	0.0129	0.1862
2	rs62177302	179768615	1.22	0.223600634562227	3.33	0.177401503992083	0.837372521537125	0.18840548232245	0.1448	0.0667	0.0048	0.0032	0.0241	0.0021	0.0019	0.0247	0.1579	0.0119	0.0214	0.0052	0.0781	0.0153	0.0071	0.0018	0.0018	0.0846	0.0864	0.011	0.0058	0.0062	0.0253	0.0065	0.013	0.186
2	rs34883828	179770175	1.22	0.223600634562227	3.33	0.177401503992083	0.827594920487009	0.159429859138045	0.1449	0.0666	0.0048	0.0032	0.0241	0.0021	0.0019	0.0247	0.1579	0.0119	0.0214	0.0052	0.078	0.0153	0.0072	0.0018	0.0018	0.0846	0.0865	0.011	0.0058	0.0064	0.0253	0.0065	0.013	0.1859
2	rs10166147	179780624	1.22	0.223600634562227	3.33	0.177401503992083	0.822526849011496	0.139787500270611	0.1447	0.0665	0.0049	0.0032	0.0242	0.0021	0.0019	0.0247	0.1575	0.0119	0.0215	0.0052	0.0778	0.0152	0.0072	0.0018	0.0019	0.0848	0.0865	0.0109	0.0059	0.0065	0.0252	0.0066	0.0131	0.186
2	rs79146658	179786068	1.22	0.223600634562227	3.34	0.168454672892635	0.815186132554834	0.135844440998802	0.1446	0.0664	0.005	0.0032	0.0243	0.0021	0.0019	0.0247	0.1573	0.0119	0.0216	0.0053	0.0775	0.0152	0.0073	0.0018	0.0019	0.085	0.0865	0.0109	0.0059	0.0065	0.0252	0.0066	0.0131	0.186
2	rs10171173	179794447	1.23	0.19861485684188	3.35	0.159841057206343	0.931797148469076	0.1406180004191	0.1442	0.0658	0.0053	0.0034	0.0245	0.0021	0.0019	0.0247	0.1562	0.0119	0.0218	0.0054	0.0768	0.0153	0.0075	0.0018	0.0019	0.0856	0.0865	0.011	0.006	0.0069	0.0251	0.0067	0.0131	0.1863
2	rs55883940	179807302	1.23	0.19861485684188	3.35	0.159841057206343	0.916179774506793	0.131492025040899	0.1443	0.0656	0.0053	0.0034	0.0245	0.0021	0.0019	0.0247	0.156	0.0119	0.0218	0.0054	0.0767	0.0153	0.0075	0.0018	0.002	0.0857	0.0866	0.0111	0.006	0.007	0.0251	0.0067	0.0132	0.1864
2	rs75293999	179828128	1.23	0.19861485684188	3.36	0.151554094423325	0.808344641057775	0.115817726184266	0.1434	0.0657	0.0054	0.0034	0.0245	0.0022	0.0018	0.0248	0.156	0.012	0.0215	0.0054	0.0769	0.0152	0.0072	0.0019	0.002	0.0861	0.0866	0.0111	0.0061	0.0071	0.0249	0.0067	0.0132	0.1861
2	rs4894071	179829881	1.23	0.19861485684188	3.36	0.151554094423325	0.810858165888211	0.134296993550187	0.1434	0.0657	0.0054	0.0034	0.0245	0.0022	0.0018	0.0249	0.156	0.0121	0.0215	0.0054	0.0769	0.0152	0.0072	0.0019	0.002	0.0862	0.0866	0.0111	0.0061	0.0071	0.0249	0.0067	0.0132	0.1861
2	rs6747725	179837050	1.23	0.19861485684188	3.37	0.143587140072381	0.848721422831479	0.122594449126753	0.1434	0.0658	0.0054	0.0034	0.0245	0.0019	0.0018	0.0249	0.1559	0.0121	0.0216	0.0054	0.0768	0.0152	0.0072	0.0018	0.002	0.0863	0.0871	0.0111	0.0061	0.0071	0.0249	0.0067	0.0134	0.1861
2	rs10497529	179839888	1.23	0.19861485684188	3.42	0.108314757127468	0.850084456078386	0.123561772776244	0.1436	0.0658	0.0054	0.0034	0.0245	0.0019	0.0018	0.0251	0.1554	0.0121	0.0216	0.0054	0.0768	0.0152	0.0072	0.0018	0.002	0.0863	0.087	0.0111	0.0062	0.0071	0.0249	0.0067	0.0134	0.1861
2	rs75704987	179839962	1.23	0.19861485684188	3.43	0.102124300974309	0.842719166432111	0.127103214246606	0.1436	0.0657	0.0054	0.0034	0.0245	0.0019	0.0018	0.0251	0.1554	0.0121	0.0216	0.0054	0.0768	0.0152	0.0071	0.0018	0.002	0.0863	0.087	0.0111	0.0062	0.0072	0.0249	0.0067	0.0134	0.1861
2	rs77548870	179855462	1.25	0.154769873779188	3.42	0.108314757127468	0.785487053731734	0.11823365136676	0.1433	0.0658	0.0056	0.0032	0.0247	0.0019	0.0017	0.0252	0.1548	0.012	0.0214	0.0053	0.0775	0.0151	0.0073	0.0018	0.0022	0.086	0.088	0.011	0.0063	0.0072	0.0243	0.0066	0.0137	0.1857
2	rs72963214	179857422	1.25	0.154769873779188	3.42	0.108314757127468	0.77235543436545	0.140248667790305	0.1431	0.066	0.0058	0.0031	0.0247	0.0019	0.0016	0.0253	0.1544	0.0119	0.0213	0.0053	0.0782	0.015	0.0074	0.0017	0.0022	0.0858	0.0888	0.011	0.0064	0.0073	0.024	0.0064	0.0138	0.1855
2	rs2134740	179857798	1.25	0.154769873779188	3.42	0.108314757127468	0.782079054299001	0.151480743441866	0.1431	0.066	0.0058	0.0031	0.0247	0.0019	0.0016	0.0253	0.1544	0.0118	0.0212	0.0053	0.0782	0.015	0.0074	0.0017	0.0022	0.0858	0.0889	0.011	0.0064	0.0073	0.0239	0.0064	0.0138	0.1854
2	rs68098357	179861861	1.26	0.135727966888585	3.42	0.108314757127468	0.74063003654004	0.136483516162505	0.1424	0.0658	0.0058	0.003	0.0248	0.0018	0.0016	0.0252	0.1546	0.0117	0.0212	0.0053	0.0796	0.0149	0.0073	0.0017	0.0022	0.0854	0.0895	0.0109	0.0065	0.0074	0.0238	0.0062	0.0136	0.1854
2	rs79681854	179862628	1.26	0.135727966888585	3.42	0.108314757127468	0.736403945619037	0.127370324927929	0.1424	0.0658	0.0058	0.003	0.0248	0.0018	0.0016	0.0252	0.1546	0.0117	0.0212	0.0053	0.0795	0.0149	0.0073	0.0017	0.0022	0.0855	0.0896	0.0109	0.0065	0.0074	0.0238	0.0062	0.0136	0.1854
2	rs34946578	179869110	1.26	0.135727966888585	3.42	0.108314757127468	0.700767289617386	0.137764962141785	0.1423	0.0658	0.0058	0.003	0.0248	0.0019	0.0016	0.0253	0.1546	0.0117	0.0212	0.0053	0.0797	0.0149	0.0073	0.0017	0.0022	0.0854	0.0898	0.0109	0.0065	0.0074	0.0237	0.0061	0.0136	0.1853
2	rs72963262	179893859	1.26	0.135727966888585	3.42	0.108314757127468	0.490997154362553	0.0957466836223474	0.1404	0.0655	0.0057	0.0029	0.0249	0.0023	0.0017	0.0249	0.155	0.0118	0.0211	0.0055	0.082	0.0147	0.007	0.0016	0.0023	0.0854	0.0908	0.0109	0.0065	0.0072	0.0228	0.0057	0.0136	0.1852
2	Affx-18571302	179896416	1.26	0.135727966888585	3.42	0.108314757127468	0.490997154362553	0.0984766776535603	0.1404	0.0655	0.0057	0.0029	0.0249	0.0023	0.0017	0.0249	0.155	0.0118	0.0211	0.0055	0.082	0.0147	0.007	0.0016	0.0023	0.0854	0.0908	0.0109	0.0065	0.0072	0.0228	0.0057	0.0136	0.1852
2	rs75824452	179899954	1.26	0.135727966888585	3.43	0.102124300974309	0.479498853488495	0.123649852477956	0.1403	0.0653	0.0057	0.0029	0.0249	0.0023	0.0017	0.0248	0.1551	0.0118	0.0212	0.0055	0.0821	0.0148	0.007	0.0016	0.0023	0.0854	0.091	0.0109	0.0065	0.0071	0.0227	0.0057	0.0136	0.1852
2	rs111337675	179912976	1.26	0.135727966888585	3.43	0.102124300974309	0.472908748543146	0.116592212938476	0.1401	0.0652	0.0057	0.0029	0.025	0.0023	0.0017	0.0248	0.1549	0.0118	0.0212	0.0055	0.0822	0.0149	0.007	0.0017	0.0023	0.0854	0.0912	0.011	0.0064	0.0071	0.0228	0.0057	0.0137	0.1852
2	rs79082182	179913370	1.26	0.135727966888585	3.43	0.102124300974309	0.472417810375077	0.120406618012422	0.1401	0.0652	0.0057	0.0029	0.025	0.0024	0.0017	0.0248	0.1549	0.0118	0.0212	0.0055	0.0822	0.0149	0.007	0.0017	0.0023	0.0854	0.0912	0.011	0.0064	0.0071	0.0228	0.0057	0.0137	0.1852
2	rs116289242	179914204	1.26	0.135727966888585	3.42	0.108314757127468	0.47346135029247	0.124090603306848	0.1401	0.0651	0.0057	0.0029	0.025	0.0024	0.0017	0.0248	0.1549	0.0118	0.0212	0.0055	0.0822	0.0149	0.007	0.0017	0.0023	0.0853	0.0912	0.011	0.0064	0.0071	0.0228	0.0057	0.0137	0.1852
2	rs61397643	179914640	1.26	0.135727966888585	3.42	0.108314757127468	0.475613337988213	0.131852727870306	0.1401	0.0651	0.0057	0.0029	0.025	0.0024	0.0017	0.0248	0.1549	0.0118	0.0212	0.0055	0.0822	0.0149	0.007	0.0017	0.0023	0.0853	0.0912	0.011	0.0064	0.0071	0.0228	0.0057	0.0137	0.1852
2	rs340334	179915121	1.26	0.135727966888585	3.42	0.108314757127468	0.471988442877753	0.132937024043414	0.1401	0.0651	0.0057	0.0029	0.025	0.0024	0.0017	0.0248	0.1549	0.0118	0.0212	0.0055	0.0822	0.0149	0.007	0.0017	0.0023	0.0854	0.0912	0.011	0.0064	0.0071	0.0228	0.0057	0.0137	0.1851
2	rs340331	179916172	1.26	0.135727966888585	3.42	0.108314757127468	0.468743681896515	0.127726796987499	0.1401	0.0651	0.0058	0.0029	0.0249	0.0024	0.0017	0.0248	0.1549	0.0118	0.0212	0.0056	0.0822	0.0149	0.007	0.0017	0.0023	0.0854	0.0913	0.011	0.0064	0.0071	0.0228	0.0057	0.0137	0.1851
2	rs56358433	179925008	1.26	0.135727966888585	3.41	0.114783892697204	0.374522499229705	0.16663773850418	0.1394	0.0649	0.0058	0.0029	0.0249	0.0024	0.0017	0.0249	0.154	0.0117	0.0212	0.0056	0.0825	0.016	0.007	0.0017	0.0024	0.0853	0.0915	0.0109	0.0064	0.0072	0.0228	0.0056	0.0138	0.1851
2	rs11883598	179934609	1.26	0.135727966888585	3.4	0.121538743628758	0.365020381451583	0.208518330387041	0.1393	0.0648	0.0058	0.0029	0.0249	0.0024	0.0017	0.0249	0.1537	0.0117	0.0212	0.0056	0.0825	0.0162	0.007	0.0017	0.0024	0.0852	0.0916	0.0109	0.0064	0.0072	0.0229	0.0056	0.0139	0.1851
2	rs61396516	179934703	1.26	0.135727966888585	3.4	0.121538743628758	0.362006067223577	0.198324034213536	0.1393	0.0648	0.0058	0.0029	0.0249	0.0024	0.0017	0.0249	0.1537	0.0117	0.0212	0.0056	0.0825	0.0162	0.007	0.0017	0.0024	0.0852	0.0916	0.0109	0.0064	0.0072	0.0229	0.0056	0.0139	0.1851
2	rs2044480	179939493	1.26	0.135727966888585	3.4	0.121538743628758	0.335817460978715	0.206613737835211	0.139	0.0648	0.0058	0.003	0.0249	0.0025	0.0017	0.0248	0.1535	0.0118	0.0212	0.0056	0.0827	0.0165	0.007	0.0017	0.0024	0.0851	0.0916	0.0109	0.0064	0.0072	0.0228	0.0055	0.014	0.185
2	rs1979053	179963180	1.26	0.135727966888585	3.4	0.121538743628758	0.329288727395627	0.243985864034284	0.1378	0.0649	0.0059	0.0031	0.0249	0.0026	0.0018	0.0246	0.1527	0.0122	0.0211	0.0058	0.0832	0.0164	0.007	0.0017	0.0025	0.0855	0.0919	0.011	0.0064	0.0072	0.0228	0.0054	0.014	0.1851
2	rs2044479	179980070	1.26	0.135727966888585	3.4	0.121538743628758	0.31683285867687	0.2267877633198	0.1376	0.0649	0.0059	0.0031	0.0249	0.0026	0.0017	0.0247	0.1525	0.0122	0.021	0.0059	0.0834	0.0164	0.007	0.0018	0.0025	0.0857	0.092	0.011	0.0064	0.0072	0.0227	0.0054	0.0139	0.1853
2	rs13420572	179986367	1.26	0.135727966888585	3.4	0.121538743628758	0.301691036028565	0.229188496529739	0.1375	0.065	0.0059	0.003	0.0249	0.0026	0.0017	0.0247	0.1525	0.0122	0.021	0.0059	0.0834	0.0164	0.007	0.0018	0.0025	0.0857	0.092	0.011	0.0064	0.0072	0.0227	0.0054	0.0139	0.1853
2	rs10188759	179992766	1.26	0.135727966888585	3.4	0.121538743628758	0.305366039444946	0.249245701260408	0.1375	0.0651	0.0059	0.003	0.0249	0.0026	0.0017	0.0246	0.1525	0.0122	0.021	0.0059	0.0834	0.0164	0.007	0.0018	0.0025	0.0858	0.0921	0.011	0.0064	0.0072	0.0227	0.0054	0.0139	0.1853
2	rs114545006	180009998	1.26	0.135727966888585	3.4	0.121538743628758	0.312786657651611	0.243762834060844	0.1375	0.0652	0.0059	0.003	0.025	0.0026	0.0017	0.0246	0.1525	0.0122	0.021	0.0059	0.0834	0.0163	0.007	0.0018	0.0025	0.0858	0.0921	0.011	0.0064	0.0072	0.0227	0.0054	0.0139	0.1853
2	rs116716525	180027924	1.26	0.135727966888585	3.4	0.121538743628758	0.324702532578577	0.244543723288683	0.1375	0.0653	0.0059	0.003	0.025	0.0026	0.0017	0.0246	0.1525	0.0122	0.0209	0.0058	0.0834	0.0162	0.007	0.0018	0.0025	0.0858	0.0922	0.011	0.0064	0.0072	0.0227	0.0054	0.0139	0.1852
2	rs7579536	180029653	1.26	0.135727966888585	3.39	0.128586294370088	0.32587136263187	0.251832600313911	0.1375	0.0653	0.0059	0.003	0.025	0.0026	0.0017	0.0246	0.1524	0.0122	0.0209	0.0058	0.0834	0.0162	0.007	0.0018	0.0025	0.0857	0.0922	0.011	0.0064	0.0072	0.0227	0.0054	0.0139	0.1852
2	rs60072979	180030486	1.26	0.135727966888585	3.39	0.128586294370088	0.326329328751516	0.250931850883349	0.1374	0.0653	0.0059	0.003	0.025	0.0026	0.0017	0.0246	0.1524	0.0122	0.0209	0.0058	0.0834	0.0162	0.007	0.0018	0.0025	0.0858	0.0923	0.011	0.0064	0.0072	0.0227	0.0054	0.0139	0.1852
2	rs77093276	180031875	1.26	0.135727966888585	3.36	0.151554094423325	0.326482058835673	0.250032123118875	0.1374	0.0653	0.0059	0.003	0.025	0.0026	0.0017	0.0246	0.1524	0.0122	0.0209	0.0058	0.0834	0.0162	0.007	0.0018	0.0025	0.0858	0.0923	0.011	0.0064	0.0072	0.0227	0.0054	0.0139	0.1852
2	rs4894081	180040551	1.26	0.135727966888585	3.36	0.151554094423325	0.358095933120539	0.231378080331614	0.1374	0.0654	0.0059	0.003	0.025	0.0027	0.0017	0.0246	0.1524	0.0122	0.0209	0.0058	0.0834	0.0161	0.0071	0.0018	0.0025	0.0857	0.0924	0.011	0.0064	0.0072	0.0228	0.0054	0.0139	0.1852
2	rs4894082	180040659	1.26	0.135727966888585	3.36	0.151554094423325	0.361844947525285	0.233464410079361	0.1374	0.0657	0.0059	0.003	0.025	0.0027	0.0017	0.0246	0.1523	0.0122	0.0209	0.0058	0.0833	0.0161	0.0071	0.0018	0.0025	0.0856	0.0923	0.0109	0.0064	0.0071	0.0228	0.0053	0.0139	0.1855
2	rs78151605	180096589	1.27	0.118479912290321	3.36	0.151554094423325	0.319847673492759	0.197907337250839	0.1368	0.0658	0.0059	0.0031	0.0251	0.0028	0.0018	0.0244	0.1517	0.0124	0.0208	0.0059	0.084	0.0161	0.0069	0.002	0.0025	0.0852	0.0922	0.0109	0.0063	0.0071	0.0231	0.0051	0.0139	0.1857
2	rs116545475	180100878	1.27	0.118479912290321	3.36	0.151554094423325	0.318841069583576	0.192826857139163	0.1368	0.0658	0.0059	0.0031	0.0251	0.0028	0.0018	0.0244	0.1516	0.0124	0.0208	0.0059	0.084	0.0161	0.0069	0.002	0.0025	0.0851	0.0922	0.0109	0.0063	0.0071	0.0231	0.0051	0.0139	0.1857
2	rs115359474	180122517	1.27	0.118479912290321	3.36	0.151554094423325	0.316482107080502	0.19968033298259	0.1368	0.0658	0.0059	0.0031	0.0251	0.0028	0.0018	0.0244	0.1515	0.0124	0.0208	0.0059	0.084	0.0161	0.0069	0.002	0.0025	0.0851	0.0922	0.0109	0.0064	0.0071	0.0231	0.0051	0.0139	0.1857
2	rs10204985	180128579	1.27	0.118479912290321	3.36	0.151554094423325	0.31688298271641	0.207776965015592	0.1367	0.0659	0.0059	0.0031	0.0252	0.0028	0.0018	0.0245	0.1514	0.0124	0.0208	0.0059	0.0841	0.0161	0.0069	0.002	0.0025	0.0851	0.0922	0.0109	0.0064	0.0071	0.0231	0.0051	0.0139	0.1857
2	rs10197425	180131559	1.27	0.118479912290321	3.36	0.151554094423325	0.3081747933216	0.16136683400676	0.1366	0.0659	0.0059	0.0031	0.0252	0.0028	0.0018	0.0245	0.1513	0.0124	0.0208	0.0059	0.0842	0.0161	0.0068	0.002	0.0025	0.085	0.0921	0.0109	0.0064	0.0071	0.0231	0.0051	0.014	0.1857
2	rs58582728	180138313	1.27	0.118479912290321	3.37	0.143587140072381	0.302375247468591	0.231487736252763	0.1353	0.0662	0.0059	0.0032	0.0254	0.0031	0.0021	0.0247	0.1502	0.0125	0.021	0.006	0.0853	0.0162	0.0068	0.0023	0.0027	0.0843	0.0923	0.0109	0.0065	0.007	0.023	0.005	0.014	0.1855
2	rs62179069	180139219	1.27	0.118479912290321	3.37	0.143587140072381	0.330209997597808	0.258166256845723	0.1343	0.0665	0.006	0.0032	0.0256	0.0033	0.0024	0.0249	0.1493	0.0126	0.0211	0.0061	0.0861	0.0161	0.0067	0.0025	0.0029	0.0838	0.0924	0.0109	0.0067	0.007	0.0228	0.005	0.014	0.1854
2	rs10176875	180139502	1.27	0.118479912290321	3.37	0.143587140072381	0.341526157079247	0.270634511739007	0.1339	0.0666	0.0061	0.0033	0.0257	0.0034	0.0025	0.025	0.1489	0.0126	0.0211	0.0061	0.0864	0.016	0.0067	0.0026	0.0029	0.0836	0.0924	0.0109	0.0067	0.007	0.0228	0.005	0.0139	0.1854
2	rs10179379	180139783	1.27	0.118479912290321	3.36	0.151554094423325	0.366586395324478	0.283867794437624	0.1336	0.0668	0.006	0.0033	0.0259	0.0035	0.0026	0.0251	0.1484	0.0126	0.021	0.0061	0.0866	0.0159	0.0068	0.0026	0.003	0.0831	0.0925	0.0109	0.0069	0.0069	0.0228	0.0051	0.0139	0.1855
2	rs13018109	180139951	1.27	0.118479912290321	3.36	0.151554094423325	0.325159639263023	0.292206632606376	0.1336	0.0668	0.006	0.0032	0.0258	0.0035	0.0027	0.0252	0.1484	0.0127	0.0211	0.0063	0.0866	0.016	0.0068	0.0027	0.003	0.0831	0.0924	0.011	0.0069	0.0069	0.0225	0.0051	0.0137	0.1853
2	rs13423876	180140077	1.27	0.118479912290321	3.36	0.151554094423325	0.324804082771048	0.268218156124282	0.1334	0.0666	0.0063	0.0031	0.0259	0.0034	0.0027	0.0249	0.1481	0.0128	0.0213	0.0063	0.0868	0.0163	0.0069	0.0027	0.003	0.083	0.0924	0.0111	0.0071	0.0068	0.0223	0.0051	0.0135	0.1854
2	rs2087642	180140151	1.27	0.118479912290321	3.33	0.177401503992083	0.340848890848325	0.259188771051762	0.1335	0.0665	0.0064	0.003	0.026	0.0034	0.0027	0.0247	0.148	0.0128	0.0213	0.0063	0.0868	0.0163	0.007	0.0027	0.003	0.083	0.0925	0.0111	0.0071	0.0068	0.0223	0.0052	0.0135	0.1854
2	rs116142898	180141160	1.27	0.118479912290321	3.33	0.177401503992083	0.40849889566069	0.303597103150958	0.1326	0.0665	0.0064	0.0024	0.0262	0.0032	0.0029	0.0243	0.1485	0.0129	0.0216	0.006	0.0869	0.0165	0.0067	0.0028	0.003	0.0835	0.0928	0.0114	0.007	0.0065	0.0222	0.0052	0.0133	0.186
2	rs6713924	180141624	1.27	0.118479912290321	3.33	0.177401503992083	0.410328273770668	0.303597103150958	0.1326	0.0665	0.0064	0.0024	0.0262	0.0032	0.0029	0.0243	0.1485	0.0129	0.0216	0.006	0.0869	0.0165	0.0067	0.0028	0.003	0.0835	0.0928	0.0114	0.007	0.0065	0.0222	0.0052	0.0133	0.186
2	rs35305812	180148946	1.27	0.118479912290321	3.33	0.177401503992083	0.44902577962208	0.317895986017691	0.1324	0.0664	0.0065	0.0022	0.0262	0.0032	0.0029	0.0242	0.1485	0.0129	0.0216	0.006	0.087	0.0166	0.0067	0.0028	0.003	0.0836	0.0929	0.0115	0.0069	0.0064	0.0222	0.0052	0.0133	0.1862
2	rs6746038	180149544	1.27	0.118479912290321	3.33	0.177401503992083	0.457020124408375	0.330672900779806	0.1324	0.0664	0.0065	0.0022	0.0262	0.0032	0.0029	0.0242	0.1486	0.0129	0.0216	0.006	0.0869	0.0166	0.0067	0.0028	0.003	0.0836	0.0929	0.0115	0.0069	0.0064	0.0222	0.0052	0.0133	0.1863
2	rs6746185	180149658	1.27	0.118479912290321	3.33	0.177401503992083	0.442050472497493	0.341246656018996	0.1325	0.0665	0.0064	0.0022	0.0262	0.0032	0.0029	0.0243	0.1487	0.0129	0.0217	0.006	0.0867	0.0166	0.0067	0.0028	0.003	0.0836	0.0929	0.0115	0.0069	0.0064	0.0222	0.0052	0.0133	0.1863
2	rs13425924	180151555	1.27	0.118479912290321	3.34	0.168454672892635	0.437016694658879	0.319469837439548	0.1324	0.0664	0.0063	0.0022	0.0262	0.0032	0.0029	0.0242	0.1487	0.0129	0.0217	0.006	0.0868	0.0166	0.0066	0.0028	0.003	0.0837	0.0929	0.0115	0.0069	0.0064	0.0222	0.0052	0.0134	0.1863
2	rs12990311	180156989	1.28	0.102927797709035	3.34	0.168454672892635	0.431893973790315	0.361297182392564	0.1326	0.0662	0.0062	0.0022	0.0262	0.0032	0.0029	0.0243	0.1487	0.0129	0.0217	0.0059	0.0867	0.0166	0.0065	0.0028	0.003	0.0841	0.0929	0.0115	0.0069	0.0063	0.0221	0.0052	0.0134	0.1862
2	rs6761161	180158510	1.28	0.102927797709035	3.35	0.159841057206343	0.426392705647671	0.336439597271286	0.1327	0.0661	0.0063	0.0022	0.0262	0.0032	0.0029	0.0243	0.1487	0.013	0.0216	0.0059	0.0866	0.0165	0.0065	0.0028	0.003	0.0842	0.0929	0.0115	0.0069	0.0063	0.0222	0.0052	0.0134	0.186
2	rs115204014	180161535	1.28	0.102927797709035	3.38	0.135933471893229	0.432657538519493	0.339025557082936	0.1328	0.066	0.0063	0.0022	0.0262	0.0032	0.003	0.0243	0.1487	0.013	0.0216	0.0059	0.0866	0.0165	0.0065	0.0029	0.0029	0.0844	0.0928	0.0115	0.0069	0.0063	0.0221	0.0052	0.0135	0.1858
2	rs73973246	180162999	1.28	0.102927797709035	3.38	0.135933471893229	0.420694626760275	0.339888818630347	0.1328	0.066	0.0063	0.0022	0.0262	0.0032	0.003	0.0243	0.1487	0.013	0.0216	0.0059	0.0866	0.0165	0.0065	0.0029	0.0029	0.0845	0.0927	0.0114	0.0069	0.0063	0.0221	0.0052	0.0135	0.1858
2	rs6433773	180171709	1.29	0.0889718392940509	3.38	0.135933471893229	0.530809956106465	0.500351985246147	0.1319	0.065	0.0067	0.0024	0.0269	0.0035	0.003	0.0245	0.1468	0.0135	0.0216	0.0062	0.0886	0.0166	0.0064	0.0031	0.0033	0.0835	0.0928	0.0112	0.0068	0.0067	0.0222	0.0057	0.0145	0.1835
2	rs72955168	180172920	1.29	0.0889718392940509	3.39	0.128586294370088	0.558524682848666	0.531429721194631	0.1319	0.0648	0.0068	0.0024	0.0269	0.0035	0.003	0.0245	0.1468	0.0135	0.0216	0.0062	0.0886	0.0167	0.0064	0.0031	0.0033	0.0834	0.0929	0.0112	0.0068	0.0066	0.0222	0.0057	0.0146	0.1834
2	rs17363735	180173062	1.29	0.0889718392940509	3.39	0.128586294370088	0.561919038846634	0.5328218069394	0.1319	0.0648	0.0068	0.0024	0.0269	0.0035	0.0031	0.0245	0.1468	0.0135	0.0216	0.0062	0.0886	0.0167	0.0064	0.0031	0.0033	0.0833	0.0929	0.0112	0.0068	0.0066	0.0222	0.0057	0.0146	0.1834
2	rs114466713	180175398	1.29	0.0889718392940509	3.39	0.128586294370088	0.606087895533257	0.603110369996261	0.1316	0.0647	0.0068	0.0024	0.027	0.0035	0.0031	0.0246	0.1467	0.0135	0.0217	0.0063	0.0887	0.0168	0.0065	0.0031	0.0034	0.0826	0.0933	0.0112	0.0069	0.0066	0.0222	0.0058	0.0147	0.1831
2	rs12617949	180177920	1.29	0.0889718392940509	3.39	0.128586294370088	0.611275787722539	0.610584326013425	0.1315	0.0646	0.0069	0.0024	0.0271	0.0035	0.0031	0.0246	0.1466	0.0135	0.0217	0.0063	0.0888	0.0168	0.0065	0.0031	0.0034	0.0825	0.0933	0.0112	0.0069	0.0066	0.0222	0.0058	0.0148	0.1831
2	rs12105748	180179035	1.29	0.0889718392940509	3.39	0.128586294370088	0.609198188003367	0.607275843979144	0.1315	0.0646	0.0069	0.0024	0.0271	0.0035	0.0031	0.0246	0.1466	0.0135	0.0217	0.0063	0.0888	0.0168	0.0065	0.0031	0.0034	0.0825	0.0934	0.0112	0.0069	0.0066	0.0222	0.0058	0.0148	0.1831
2	rs7564804	180192634	1.29	0.0889718392940509	3.4	0.121538743628758	0.619897675383168	0.619379523743221	0.1314	0.0645	0.0069	0.0024	0.0271	0.0035	0.0031	0.0246	0.1466	0.0135	0.0217	0.0063	0.0889	0.0169	0.0065	0.0031	0.0034	0.0825	0.0933	0.0112	0.0069	0.0066	0.0222	0.0058	0.0148	0.1831
2	rs78921071	180194472	1.29	0.0889718392940509	3.4	0.121538743628758	0.63780182876529	0.631829350274325	0.1314	0.0644	0.0069	0.0024	0.0271	0.0035	0.0031	0.0246	0.1466	0.0135	0.0217	0.0063	0.0889	0.0169	0.0065	0.0031	0.0034	0.0825	0.0934	0.0112	0.0069	0.0066	0.0222	0.0058	0.0148	0.1831
2	rs77606909	180202964	1.31	0.0654431371829849	3.4	0.121538743628758	0.452864045138184	0.600098255123562	0.1304	0.0635	0.007	0.0024	0.0271	0.0032	0.003	0.0244	0.1475	0.0135	0.0213	0.0065	0.0892	0.0177	0.0066	0.003	0.0036	0.084	0.093	0.0111	0.0069	0.0067	0.0223	0.0064	0.0149	0.1811
2	rs11900965	180203536	1.31	0.0654431371829849	3.4	0.121538743628758	0.4185532307311	0.581532565821943	0.1298	0.0628	0.0071	0.0024	0.0272	0.0031	0.003	0.0243	0.1482	0.0134	0.0211	0.0067	0.0895	0.0183	0.0068	0.003	0.0038	0.0852	0.0928	0.011	0.0069	0.0068	0.0223	0.0069	0.015	0.1795
2	rs58302795	180206390	1.31	0.0654431371829849	3.41	0.114783892697204	0.749645774289815	0.944245093631613	0.1277	0.0632	0.0071	0.0026	0.0278	0.0027	0.0029	0.0241	0.15	0.0138	0.0206	0.0069	0.0895	0.0192	0.007	0.0029	0.0043	0.085	0.0905	0.0111	0.0067	0.007	0.0221	0.0076	0.0154	0.1787
2	rs6751891	180206856	1.31	0.0654431371829849	3.41	0.114783892697204	0.717444256977425	0.897171030649003	0.1277	0.0632	0.0071	0.0026	0.0278	0.0027	0.0029	0.0241	0.15	0.0138	0.0206	0.0069	0.0895	0.0192	0.0071	0.0029	0.0043	0.0851	0.0905	0.0111	0.0067	0.007	0.0221	0.0076	0.0154	0.1788
2	rs79940955	180207303	1.31	0.0654431371829849	3.42	0.108314757127468	0.720651221023495	0.883721788914581	0.1278	0.0632	0.0071	0.0026	0.0277	0.0027	0.0029	0.0241	0.15	0.0138	0.0206	0.0069	0.0896	0.0192	0.0071	0.0029	0.0043	0.0851	0.0905	0.0111	0.0066	0.007	0.022	0.0076	0.0154	0.1788
2	rs7608378	180209323	1.31	0.0654431371829849	3.43	0.102124300974309	0.69370499021011	0.868446613913925	0.1279	0.0632	0.0072	0.0026	0.0277	0.0027	0.0029	0.0241	0.15	0.0138	0.0206	0.007	0.0893	0.0193	0.0071	0.0029	0.0043	0.0853	0.0905	0.0111	0.0065	0.007	0.022	0.0076	0.0154	0.1788
2	rs78186094	180209456	1.31	0.0654431371829849	3.45	0.090551063959542	0.694953278445832	0.876389145109534	0.1279	0.0632	0.0072	0.0026	0.0277	0.0027	0.0029	0.024	0.15	0.0138	0.0206	0.007	0.0893	0.0193	0.0071	0.0029	0.0043	0.0853	0.0906	0.0111	0.0065	0.007	0.022	0.0076	0.0154	0.1788
2	rs79198669	180209857	1.31	0.0654431371829849	3.45	0.090551063959542	0.702168818316158	0.884502589816352	0.1279	0.0632	0.0072	0.0026	0.0277	0.0027	0.0029	0.0241	0.15	0.0138	0.0206	0.007	0.0892	0.0193	0.007	0.0029	0.0043	0.0853	0.0906	0.0111	0.0065	0.007	0.0219	0.0076	0.0154	0.1788
2	rs4894095	180211052	1.31	0.0654431371829849	3.45	0.090551063959542	0.798090005448896	0.940448925363931	0.1279	0.0631	0.0072	0.0026	0.0278	0.0026	0.0029	0.0241	0.1501	0.0138	0.0207	0.007	0.0888	0.0194	0.007	0.0029	0.0044	0.0856	0.0905	0.011	0.0065	0.007	0.0219	0.0076	0.0152	0.1788
2	rs71425622	180216848	1.31	0.0654431371829849	3.45	0.090551063959542	0.913036459100584	1.01420399042355	0.1282	0.0627	0.007	0.0026	0.0281	0.0024	0.0028	0.024	0.1494	0.0134	0.0204	0.007	0.0888	0.02	0.0068	0.0028	0.0044	0.0865	0.0905	0.0109	0.0065	0.007	0.0221	0.0075	0.0153	0.1794
2	rs6714119	180217069	1.31	0.0654431371829849	3.45	0.090551063959542	1.01556886779907	1.04106712368358	0.1284	0.0625	0.007	0.0026	0.0282	0.0024	0.0028	0.0242	0.149	0.0136	0.0203	0.007	0.0886	0.02	0.0068	0.0029	0.0044	0.0863	0.0905	0.0109	0.0064	0.0071	0.0221	0.0078	0.0153	0.1794
2	rs7420153	180220648	1.32	0.055666547717423	3.45	0.090551063959542	1.09449634048335	1.33357813469009	0.1288	0.0621	0.0068	0.0026	0.0284	0.0023	0.0028	0.0241	0.1487	0.0135	0.0204	0.007	0.0887	0.0204	0.0068	0.0028	0.0044	0.0867	0.0908	0.0109	0.0065	0.0071	0.0223	0.0076	0.0155	0.1785
2	rs7425027	180220868	1.32	0.055666547717423	3.45	0.090551063959542	0.897880202473661	1.41948588020879	0.1291	0.062	0.0066	0.0026	0.0283	0.0023	0.0027	0.024	0.1484	0.0133	0.0203	0.007	0.0889	0.0205	0.0069	0.0025	0.0041	0.0869	0.091	0.0108	0.0067	0.0072	0.0224	0.0076	0.0159	0.1784
2	rs11686902	180221072	1.32	0.055666547717423	3.45	0.090551063959542	0.794814236089475	1.40927333091168	0.1294	0.062	0.0065	0.0026	0.0282	0.0023	0.0027	0.0238	0.1485	0.0133	0.0204	0.0068	0.0885	0.0205	0.0068	0.0025	0.004	0.0873	0.0911	0.0108	0.0069	0.0074	0.0225	0.0075	0.0162	0.1781
2	rs61258504	180222690	1.33	0.0470797710233837	3.46	0.0851540123614781	0.499407740457333	1.05867193111249	0.1298	0.0622	0.0065	0.0027	0.0272	0.0022	0.0028	0.0241	0.1483	0.0125	0.0199	0.0071	0.0898	0.0206	0.0067	0.0023	0.0038	0.0873	0.0916	0.0108	0.0072	0.0073	0.0231	0.0068	0.0167	0.1773
2	rs79402338	180222936	1.33	0.0470797710233837	3.46	0.0851540123614781	0.483834063250847	1.03864881990436	0.1298	0.0621	0.0065	0.0027	0.0271	0.0022	0.0028	0.0242	0.1481	0.0124	0.0198	0.0071	0.0899	0.0206	0.0066	0.0023	0.0037	0.0874	0.0918	0.0108	0.0073	0.0072	0.0232	0.0068	0.0168	0.1772
2	rs10174529	180235147	1.33	0.0470797710233837	3.46	0.0851540123614781	0.423422622479081	0.838679936286934	0.13	0.0618	0.0066	0.0028	0.0268	0.0022	0.003	0.0242	0.1477	0.0122	0.0196	0.0072	0.0902	0.0206	0.0067	0.0024	0.0037	0.0877	0.092	0.0108	0.0074	0.0072	0.0233	0.0067	0.0169	0.177
2	rs67973180	180236824	1.33	0.0470797710233837	3.47	0.0800071130091993	0.427326621345667	0.863626063107629	0.13	0.0618	0.0066	0.0028	0.0268	0.0022	0.003	0.0242	0.1477	0.0122	0.0196	0.0073	0.0901	0.0207	0.0067	0.0024	0.0037	0.0877	0.092	0.0108	0.0074	0.0072	0.0233	0.0067	0.0169	0.177
2	rs62176046	180237179	1.33	0.0470797710233837	3.48	0.0751031739839783	0.425226737778936	0.857258993006604	0.13	0.0618	0.0066	0.0028	0.0268	0.0022	0.003	0.0242	0.1477	0.0122	0.0196	0.0073	0.0901	0.0207	0.0067	0.0024	0.0037	0.0877	0.092	0.0108	0.0074	0.0072	0.0233	0.0067	0.0169	0.177
2	rs75096966	180238371	1.33	0.0470797710233837	3.48	0.0751031739839783	0.424353302720118	0.870158455049025	0.13	0.0618	0.0066	0.0028	0.0267	0.0022	0.003	0.0242	0.1477	0.0122	0.0196	0.0073	0.0901	0.0207	0.0067	0.0024	0.0037	0.0877	0.092	0.0108	0.0074	0.0071	0.0233	0.0066	0.0169	0.177
2	rs76879726	180239088	1.33	0.0470797710233837	3.46	0.0851540123614781	0.423771508530748	0.867513174055161	0.13	0.0618	0.0066	0.0028	0.0267	0.0022	0.003	0.0242	0.1477	0.0122	0.0196	0.0073	0.0902	0.0207	0.0067	0.0024	0.0037	0.0877	0.092	0.0108	0.0074	0.0071	0.0233	0.0066	0.0169	0.177
2	rs55661354	180248803	1.33	0.0470797710233837	3.46	0.0851540123614781	0.440033547644708	0.880912069847463	0.1299	0.0618	0.0066	0.0028	0.0267	0.0022	0.003	0.0242	0.1477	0.0121	0.0197	0.0073	0.0902	0.0207	0.0066	0.0024	0.0037	0.0877	0.0921	0.0107	0.0074	0.0071	0.0233	0.0066	0.0169	0.1769
2	rs3749124	180264701	1.33	0.0470797710233837	3.46	0.0851540123614781	0.462165479628263	0.897954228227251	0.1299	0.0619	0.0066	0.0029	0.0267	0.0022	0.003	0.0241	0.1477	0.0121	0.0197	0.0073	0.0903	0.0208	0.0066	0.0024	0.0037	0.0877	0.0922	0.0107	0.0074	0.0071	0.0233	0.0065	0.0169	0.1769
2	rs34620164	180269432	1.33	0.0470797710233837	3.44	0.0962054431234386	0.460952274017654	0.887002095320393	0.1298	0.0619	0.0066	0.0029	0.0267	0.0022	0.003	0.0241	0.1476	0.0121	0.0197	0.0073	0.0903	0.0208	0.0066	0.0024	0.0037	0.0877	0.0922	0.0107	0.0074	0.0071	0.0233	0.0065	0.0169	0.1769
2	rs76812685	180275681	1.33	0.0470797710233837	3.43	0.102124300974309	0.52595422202503	0.750874350372736	0.1296	0.0621	0.0068	0.003	0.0265	0.0022	0.0032	0.0243	0.1472	0.012	0.0195	0.0074	0.0904	0.021	0.0067	0.0025	0.0039	0.0877	0.0927	0.0108	0.0075	0.007	0.0232	0.0065	0.0169	0.1762
2	rs12615937	180276164	1.33	0.0470797710233837	3.43	0.102124300974309	0.546424510670478	0.723077498388769	0.1295	0.0622	0.0068	0.003	0.0265	0.0022	0.0032	0.0244	0.1471	0.0119	0.0194	0.0075	0.0904	0.0211	0.0067	0.0025	0.0039	0.0876	0.0929	0.0108	0.0075	0.007	0.0232	0.0065	0.0169	0.1758
2	rs76788069	180276249	1.33	0.0470797710233837	3.43	0.102124300974309	0.532953187854901	0.715156964413783	0.1295	0.0622	0.0068	0.003	0.0265	0.0022	0.0032	0.0243	0.1471	0.0119	0.0194	0.0075	0.0904	0.0211	0.0067	0.0025	0.0039	0.0876	0.0929	0.0108	0.0075	0.007	0.0232	0.0066	0.0169	0.1758
2	rs4600608	180278564	1.33	0.0470797710233837	3.43	0.102124300974309	0.461012897290208	0.605551373618179	0.1293	0.0624	0.0068	0.003	0.0261	0.0024	0.0035	0.0246	0.1466	0.0117	0.0191	0.0077	0.0912	0.0213	0.0069	0.0029	0.0039	0.0874	0.0929	0.0107	0.0074	0.0069	0.0233	0.0064	0.017	0.1751
2	rs6433791	180279342	1.33	0.0470797710233837	3.42	0.108314757127468	0.44092280671303	0.600528337276369	0.1293	0.0626	0.0068	0.0031	0.026	0.0023	0.0035	0.0246	0.1467	0.0118	0.0191	0.0078	0.0913	0.0213	0.0069	0.003	0.0039	0.0872	0.093	0.0107	0.0074	0.0069	0.0233	0.0064	0.0171	0.1748
2	rs74944748	180279574	1.33	0.0470797710233837	3.42	0.108314757127468	0.441160092011578	0.605551373618179	0.1293	0.0626	0.0068	0.0031	0.026	0.0023	0.0035	0.0246	0.1467	0.0118	0.0191	0.0078	0.0913	0.0213	0.0069	0.003	0.0039	0.0872	0.093	0.0107	0.0074	0.0069	0.0233	0.0064	0.0171	0.1748
2	rs77917803	180282134	1.33	0.0470797710233837	3.41	0.114783892697204	0.434422158935427	0.598665178690233	0.1294	0.0626	0.0068	0.0031	0.026	0.0023	0.0035	0.0246	0.1467	0.0118	0.0191	0.0078	0.0914	0.0213	0.0069	0.003	0.0039	0.0871	0.093	0.0107	0.0074	0.0069	0.0233	0.0064	0.0171	0.1747
2	rs995012	180292349	1.32	0.055666547717423	3.41	0.114783892697204	0.390989236613075	0.404680210884957	0.129	0.0629	0.007	0.0032	0.0254	0.0025	0.0038	0.024	0.1461	0.0117	0.0186	0.0081	0.0927	0.0215	0.007	0.0033	0.004	0.0865	0.094	0.0104	0.0072	0.0072	0.023	0.0069	0.0174	0.1733
2	rs77492256	180294914	1.33	0.0470797710233837	3.41	0.114783892697204	0.401958382393094	0.415344262527718	0.1289	0.0629	0.007	0.0032	0.0255	0.0025	0.0038	0.0241	0.1461	0.0117	0.0186	0.0082	0.0927	0.0215	0.007	0.0033	0.004	0.0863	0.0942	0.0105	0.0072	0.0073	0.023	0.0069	0.0174	0.173
2	rs34388246	180299304	1.33	0.0470797710233837	3.41	0.114783892697204	0.397946794025112	0.409612677979929	0.1289	0.0628	0.007	0.0032	0.0255	0.0025	0.0038	0.0242	0.1461	0.0117	0.0186	0.0082	0.0927	0.0216	0.007	0.0033	0.004	0.0863	0.0943	0.0105	0.0072	0.0073	0.023	0.0069	0.0174	0.1729
2	rs72964243	180300880	1.33	0.0470797710233837	3.41	0.114783892697204	0.399187657668272	0.409872733343736	0.1288	0.0629	0.007	0.0032	0.0255	0.0025	0.0038	0.0242	0.1461	0.0117	0.0186	0.0082	0.0927	0.0215	0.007	0.0033	0.004	0.0863	0.0943	0.0105	0.0072	0.0073	0.023	0.0069	0.0174	0.1729
2	rs74999283	180305719	1.33	0.0470797710233837	3.41	0.114783892697204	0.398679796670377	0.395379635288288	0.1288	0.063	0.007	0.0032	0.0255	0.0025	0.0038	0.0242	0.146	0.0117	0.0186	0.0082	0.0927	0.0214	0.007	0.0033	0.004	0.0862	0.0944	0.0105	0.0072	0.0073	0.0229	0.0069	0.0173	0.173
2	rs111664903	180306907	1.33	0.0470797710233837	3.41	0.114783892697204	0.397327091344908	0.373533333279944	0.1287	0.0631	0.007	0.0032	0.0256	0.0025	0.0038	0.0241	0.1459	0.0117	0.0187	0.0082	0.0926	0.0213	0.007	0.0034	0.004	0.0862	0.0946	0.0106	0.0071	0.0073	0.0229	0.0069	0.0171	0.173
2	rs3749123	180307783	1.33	0.0470797710233837	3.41	0.114783892697204	0.400939445674542	0.364313935596438	0.1286	0.0632	0.007	0.0032	0.0256	0.0025	0.0038	0.0241	0.146	0.0117	0.0187	0.0082	0.0926	0.0213	0.007	0.0034	0.0039	0.0862	0.0947	0.0106	0.0071	0.0073	0.0229	0.0069	0.0171	0.173
2	rs1914497	180310987	1.33	0.0470797710233837	3.4	0.121538743628758	0.373211978667141	0.349053368000104	0.1285	0.0634	0.0071	0.0032	0.0256	0.0025	0.0039	0.0241	0.1458	0.0117	0.0187	0.0083	0.0925	0.0211	0.0071	0.0035	0.0038	0.0862	0.0948	0.0107	0.0071	0.0073	0.0229	0.007	0.0171	0.173
2	rs2271761	180311444	1.33	0.0470797710233837	3.4	0.121538743628758	0.3716315568018	0.346569537558563	0.1285	0.0633	0.0071	0.0032	0.0256	0.0025	0.0039	0.0241	0.1458	0.0117	0.0187	0.0083	0.0925	0.0211	0.0071	0.0035	0.0038	0.0861	0.0948	0.0107	0.0071	0.0073	0.0229	0.007	0.0171	0.1731
2	rs74356900	180325467	1.33	0.0470797710233837	3.4	0.121538743628758	0.366424234841293	0.321045980633058	0.1285	0.0633	0.0071	0.0032	0.0256	0.0026	0.0039	0.024	0.1458	0.0117	0.0186	0.0083	0.0924	0.021	0.0072	0.0035	0.0039	0.0861	0.0946	0.0107	0.007	0.0074	0.0229	0.0071	0.0172	0.1729
2	rs62177199	180331086	1.33	0.0470797710233837	3.39	0.128586294370088	0.364265602683808	0.306106154812326	0.1286	0.0633	0.0071	0.0032	0.0256	0.0026	0.0039	0.024	0.1458	0.0117	0.0186	0.0083	0.0924	0.021	0.0072	0.0036	0.0039	0.086	0.0946	0.0107	0.007	0.0074	0.0229	0.0071	0.0172	0.1729
2	rs7596191	180332679	1.33	0.0470797710233837	3.33	0.177401503992083	0.364588981360753	0.302523690703936	0.1286	0.0633	0.0071	0.0032	0.0256	0.0026	0.0039	0.024	0.1458	0.0117	0.0186	0.0083	0.0924	0.021	0.0072	0.0036	0.004	0.086	0.0946	0.0107	0.0071	0.0074	0.0229	0.0071	0.0172	0.1729
2	rs7588860	180337809	1.34	0.0395827626793828	3.32	0.186688027238402	0.37054360367152	0.348431932377231	0.1284	0.0629	0.0072	0.0033	0.0255	0.003	0.0045	0.0243	0.1447	0.0119	0.0188	0.0087	0.091	0.0208	0.0077	0.0041	0.004	0.0859	0.0946	0.0109	0.0072	0.0078	0.0239	0.0077	0.0176	0.1704
2	rs12465524	180337918	1.34	0.0395827626793828	3.32	0.186688027238402	0.36286599322999	0.350919581074007	0.1285	0.0628	0.0072	0.0032	0.0255	0.0029	0.0044	0.0244	0.1447	0.012	0.0188	0.0086	0.091	0.0208	0.0077	0.0041	0.004	0.0859	0.0946	0.0109	0.0072	0.0078	0.0239	0.0077	0.0177	0.1704
2	rs111275084	180346440	1.34	0.0395827626793828	3.31	0.196320630125924	0.325058030930114	0.4626256363958	0.1296	0.0624	0.0071	0.0028	0.0255	0.0029	0.0041	0.0248	0.1446	0.0121	0.0191	0.0087	0.0905	0.0207	0.008	0.0039	0.0036	0.0855	0.0943	0.0109	0.0072	0.0079	0.0245	0.0077	0.018	0.1702
2	rs2271759	180348245	1.34	0.0395827626793828	3.31	0.196320630125924	0.316281769281929	0.452180149977879	0.1297	0.0622	0.0071	0.0028	0.0255	0.0029	0.0041	0.0248	0.1446	0.0121	0.0191	0.0087	0.0906	0.0207	0.008	0.0039	0.0036	0.0856	0.0944	0.0109	0.0072	0.0079	0.0245	0.0077	0.018	0.1701
2	rs58313907	180350166	1.34	0.0395827626793828	3.31	0.196320630125924	0.242285283781133	0.461819916532034	0.13	0.0622	0.0071	0.0028	0.0255	0.0029	0.0038	0.0247	0.1446	0.0121	0.0191	0.0087	0.0906	0.0207	0.008	0.0039	0.0036	0.0857	0.0944	0.0109	0.0072	0.0079	0.0245	0.0077	0.018	0.17
2	rs1028178	180350386	1.34	0.0395827626793828	3.3	0.2063056077908	0.242025058671032	0.461685665671575	0.13	0.0622	0.0071	0.0028	0.0255	0.0029	0.0038	0.0247	0.1446	0.0121	0.0191	0.0087	0.0906	0.0207	0.008	0.0039	0.0036	0.0857	0.0944	0.0109	0.0072	0.0079	0.0245	0.0077	0.018	0.17
2	rs11686495	180351337	1.34	0.0395827626793828	3.3	0.2063056077908	0.239905652773918	0.463566107571362	0.13	0.0622	0.0071	0.0028	0.0255	0.0029	0.0038	0.0247	0.1446	0.0121	0.0191	0.0087	0.0906	0.0207	0.008	0.0039	0.0036	0.0856	0.0944	0.0109	0.0072	0.0079	0.0245	0.0077	0.018	0.17
2	rs34504550	180357594	1.34	0.0395827626793828	3.3	0.2063056077908	0.241851660827709	0.480443574353725	0.1301	0.0622	0.0071	0.0027	0.0255	0.0029	0.0038	0.0247	0.1446	0.0121	0.0191	0.0088	0.0904	0.0207	0.008	0.0039	0.0036	0.0856	0.0944	0.0108	0.0072	0.0079	0.0245	0.0076	0.018	0.17
2	rs4145838	180377394	1.34	0.0395827626793828	3.3	0.2063056077908	0.293111590801595	0.523928211837005	0.1307	0.0622	0.007	0.0026	0.0257	0.0029	0.0038	0.0249	0.145	0.0119	0.0192	0.009	0.0897	0.0208	0.008	0.0039	0.0037	0.0855	0.0944	0.0106	0.0071	0.0079	0.0244	0.0076	0.0181	0.1699
2	rs72954324	180384331	1.35	0.0330775438811865	3.3	0.2063056077908	0.301886441169859	0.545531196764305	0.1307	0.0622	0.007	0.0026	0.0258	0.003	0.0038	0.0249	0.1451	0.0119	0.0192	0.009	0.0895	0.0208	0.008	0.0039	0.0037	0.0856	0.0943	0.0105	0.0071	0.0079	0.0244	0.0076	0.0181	0.1698
2	rs78540077	180385225	1.35	0.0330775438811865	3.29	0.21664916022799	0.300910086325042	0.547352863354376	0.1307	0.0623	0.007	0.0026	0.0258	0.003	0.0038	0.0249	0.145	0.0119	0.0192	0.009	0.0895	0.0208	0.008	0.0039	0.0037	0.0856	0.0943	0.0105	0.0071	0.0079	0.0244	0.0076	0.0181	0.1698
2	rs16866761	180392399	1.35	0.0330775438811865	3.29	0.21664916022799	0.299302768657275	0.559441385267109	0.1307	0.0623	0.007	0.0026	0.0258	0.003	0.0038	0.0249	0.1452	0.0119	0.0191	0.009	0.0892	0.0209	0.0081	0.0039	0.0037	0.0857	0.0941	0.0104	0.0071	0.008	0.0244	0.0076	0.0181	0.1696
2	rs10203607	180394773	1.35	0.0330775438811865	3.29	0.21664916022799	0.304629153751975	0.555076423673834	0.1305	0.0625	0.007	0.0027	0.0257	0.003	0.0039	0.025	0.1451	0.0118	0.019	0.009	0.089	0.0211	0.0082	0.004	0.0038	0.0858	0.0941	0.0105	0.0071	0.008	0.0245	0.0076	0.0182	0.1694
2	rs6715297	180396869	1.35	0.0330775438811865	3.27	0.2384362992664	0.282207238085871	0.549877640889838	0.1305	0.0625	0.0068	0.0027	0.0256	0.003	0.0039	0.0251	0.1451	0.0118	0.019	0.009	0.0889	0.0212	0.0081	0.004	0.0038	0.0858	0.0939	0.0105	0.0071	0.0081	0.0248	0.0075	0.0183	0.1693
2	rs6725869	180401424	1.35	0.0330775438811865	3.27	0.2384362992664	0.45346522233203	0.691513035033943	0.1287	0.0624	0.0066	0.0026	0.0244	0.0029	0.0037	0.0269	0.1451	0.0113	0.0195	0.0085	0.0868	0.0226	0.0085	0.0034	0.0035	0.086	0.0933	0.0108	0.007	0.009	0.0251	0.0076	0.0184	0.1715
2	rs4894108	180404547	1.35	0.0330775438811865	3.27	0.2384362992664	0.461376718743275	0.701603093372534	0.1286	0.0624	0.0066	0.0026	0.0244	0.0029	0.0037	0.027	0.1451	0.0113	0.0196	0.0085	0.0868	0.0226	0.0085	0.0034	0.0035	0.0861	0.0933	0.0108	0.007	0.0091	0.0252	0.0076	0.0184	0.1715
2	rs17748998	180405686	1.35	0.0330775438811865	3.27	0.2384362992664	0.482717490473545	0.719338984221647	0.1286	0.0624	0.0065	0.0026	0.0245	0.0029	0.0037	0.027	0.145	0.0113	0.0196	0.0085	0.0868	0.0226	0.0085	0.0034	0.0035	0.0861	0.0933	0.0108	0.007	0.0091	0.0252	0.0076	0.0184	0.1715
2	rs12991713	180407500	1.35	0.0330775438811865	3.27	0.2384362992664	0.487751892792412	0.718591797719017	0.1286	0.0623	0.0065	0.0026	0.0244	0.0029	0.0038	0.027	0.145	0.0113	0.0196	0.0085	0.0868	0.0226	0.0085	0.0034	0.0035	0.0861	0.0934	0.0108	0.007	0.0091	0.0252	0.0076	0.0184	0.1715
2	rs17749412	180428212	1.35	0.0330775438811865	3.27	0.2384362992664	0.509222000955575	0.723376765006574	0.1287	0.0619	0.0066	0.0026	0.0242	0.0028	0.0037	0.0271	0.1448	0.0115	0.0195	0.0085	0.0866	0.0228	0.0086	0.0032	0.0035	0.0862	0.0941	0.011	0.0069	0.0091	0.0252	0.0076	0.0183	0.1716
2	rs1399692	180430552	1.35	0.0330775438811865	3.25	0.261729658797372	0.493876615570485	0.700265760270643	0.1288	0.0618	0.0066	0.0026	0.024	0.0028	0.0037	0.0271	0.1449	0.0115	0.0195	0.0085	0.0865	0.0228	0.0085	0.0032	0.0034	0.0863	0.0941	0.011	0.0069	0.009	0.0253	0.0076	0.0183	0.1719
2	rs12988783	180433030	1.35	0.0330775438811865	3.25	0.261729658797372	0.477893448714604	0.706809259997357	0.129	0.0621	0.0065	0.0025	0.0239	0.0027	0.0037	0.0271	0.1456	0.0115	0.0196	0.0085	0.0862	0.0229	0.0085	0.0031	0.0034	0.0862	0.0941	0.011	0.0069	0.009	0.0252	0.0075	0.0183	0.1713
