## Supplementary Tab. 5 for "Sparse haplotype-based fine-scale local ancestry inference at scale reveals recent selection on immune responses": 304206_file06 (part 23 of 161)

Chromosome	rs_number	hg19_GRCh37_Position	LDAS_26pop	-log10(p_LDAS_26pop)	LDAS_5continent	-log10(p_LDAS_5continent)	-log10(p_AAS_26pop)	-log10(p_AAS_5continent)	prob_ACB	prob_ASW	prob_BEB	prob_CDX	prob_CEU	prob_CHB	prob_CHS	prob_CLM	prob_ESN	prob_FIN	prob_GBR	prob_GIH	prob_GWD	prob_IBS	prob_ITU	prob_JPT	prob_KHV	prob_LWK	prob_MSL	prob_MXL	prob_PEL	prob_PJL	prob_PUR	prob_STU	prob_TSI	prob_YRI
2	rs3112924	180433628	1.35	0.0330775438811865	3.25	0.261729658797372	0.46849923653444	0.71083131663907	0.1291	0.0623	0.0065	0.0025	0.0239	0.0027	0.0037	0.0271	0.1459	0.0115	0.0196	0.0085	0.0861	0.0229	0.0085	0.0031	0.0034	0.0862	0.0941	0.011	0.0069	0.009	0.0252	0.0075	0.0183	0.1711
2	rs13405069	180439113	1.35	0.0330775438811865	3.25	0.261729658797372	0.519769851455842	0.755554568506899	0.1287	0.0628	0.0064	0.0025	0.0239	0.0025	0.0036	0.0273	0.1467	0.0115	0.0195	0.0084	0.0863	0.023	0.0084	0.0029	0.0033	0.0861	0.0942	0.0112	0.0069	0.0088	0.0252	0.0075	0.0182	0.171
2	rs17817451	180440953	1.36	0.0274689319808498	3.25	0.261729658797372	0.504588388321454	0.744995366120845	0.1298	0.0633	0.0063	0.0025	0.0239	0.0022	0.0034	0.0273	0.1477	0.0116	0.0194	0.0082	0.0856	0.023	0.0082	0.0027	0.0031	0.0862	0.0938	0.0111	0.0068	0.0087	0.025	0.0075	0.0181	0.1712
2	rs3106714	180447946	1.36	0.0274689319808498	3.25	0.261729658797372	0.51662668108697	0.746953905112125	0.1303	0.0635	0.0062	0.0025	0.0239	0.0021	0.0034	0.0273	0.1482	0.0116	0.0193	0.0081	0.0853	0.0229	0.0082	0.0026	0.003	0.0863	0.0937	0.011	0.0068	0.0086	0.025	0.0075	0.0181	0.1712
2	rs2056108	180450801	1.36	0.0274689319808498	3.25	0.261729658797372	0.506997873373708	0.710086107020422	0.1302	0.0636	0.0062	0.0025	0.0239	0.002	0.0034	0.0272	0.1485	0.0117	0.0192	0.008	0.0852	0.0229	0.0082	0.0026	0.003	0.0865	0.0935	0.011	0.0067	0.0085	0.0249	0.0075	0.018	0.1716
2	rs115080479	180454368	1.36	0.0274689319808498	3.25	0.261729658797372	0.500542756340159	0.657486487227537	0.13	0.0637	0.0062	0.0025	0.0238	0.002	0.0035	0.0271	0.1489	0.0118	0.0191	0.0079	0.0851	0.0229	0.0082	0.0025	0.003	0.0867	0.0933	0.0109	0.0067	0.0084	0.0249	0.0076	0.0179	0.1722
2	rs1533385	180460930	1.36	0.0274689319808498	3.25	0.261729658797372	0.511769566586304	0.634297213320199	0.1299	0.0638	0.0062	0.0025	0.0238	0.002	0.0035	0.0271	0.1491	0.0118	0.019	0.0078	0.0851	0.0229	0.0082	0.0024	0.003	0.0868	0.0932	0.0109	0.0066	0.0084	0.0249	0.0076	0.0178	0.1724
2	rs79857773	180463607	1.36	0.0274689319808498	3.25	0.261729658797372	0.546556078561855	0.634151982754254	0.1299	0.0638	0.0062	0.0025	0.0238	0.002	0.0036	0.0271	0.1492	0.0118	0.019	0.0078	0.085	0.0229	0.0082	0.0024	0.003	0.0867	0.0932	0.0109	0.0066	0.0084	0.0249	0.0076	0.0178	0.1724
2	rs7584878	180465547	1.36	0.0274689319808498	3.25	0.261729658797372	0.545503953661601	0.629798681891844	0.1299	0.0638	0.0063	0.0025	0.0238	0.002	0.0036	0.0271	0.1492	0.0118	0.019	0.0078	0.085	0.0229	0.0082	0.0024	0.003	0.0867	0.0931	0.0109	0.0067	0.0084	0.0249	0.0076	0.0178	0.1725
2	rs988289	180466213	1.36	0.0274689319808498	3.25	0.261729658797372	0.546227186836555	0.629798681891844	0.1299	0.0638	0.0063	0.0025	0.0238	0.002	0.0036	0.0271	0.1492	0.0118	0.019	0.0078	0.085	0.0229	0.0082	0.0024	0.003	0.0866	0.0931	0.0109	0.0067	0.0084	0.0249	0.0076	0.0178	0.1725
2	rs1533386	180466659	1.36	0.0274689319808498	3.25	0.261729658797372	0.526471156954184	0.636621956504366	0.1299	0.0638	0.0063	0.0025	0.0238	0.002	0.0035	0.0271	0.1497	0.0118	0.019	0.0078	0.0849	0.0228	0.0083	0.0024	0.0029	0.0867	0.0931	0.0109	0.0066	0.0084	0.0249	0.0076	0.0178	0.1725
2	rs4894112	180471086	1.36	0.0274689319808498	3.25	0.261729658797372	0.52375994266831	0.628204230388219	0.1299	0.0638	0.0063	0.0025	0.0238	0.0019	0.0035	0.0271	0.1498	0.0118	0.019	0.0078	0.0849	0.0228	0.0083	0.0024	0.0029	0.0866	0.0931	0.0108	0.0066	0.0084	0.0248	0.0076	0.0178	0.1724
2	rs72953754	180472603	1.36	0.0274689319808498	3.25	0.261729658797372	0.527311690955806	0.621402271026528	0.1299	0.0638	0.0063	0.0025	0.0238	0.0019	0.0035	0.0271	0.1499	0.0118	0.0189	0.0078	0.0848	0.0228	0.0083	0.0024	0.0029	0.0866	0.093	0.0108	0.0066	0.0084	0.0248	0.0075	0.0178	0.1724
2	rs3106705	180482033	1.37	0.0226652410801554	3.25	0.261729658797372	0.528735584274529	0.629363737668811	0.1301	0.0639	0.0063	0.0025	0.0238	0.0019	0.0034	0.0271	0.1503	0.0117	0.0188	0.0078	0.0848	0.0227	0.0083	0.0024	0.0029	0.0867	0.0928	0.0107	0.0067	0.0084	0.0248	0.0074	0.0181	0.1724
2	rs17768920	180487845	1.37	0.0226652410801554	3.25	0.261729658797372	0.496198590301367	0.620101755297761	0.1302	0.0638	0.0062	0.0024	0.0238	0.0019	0.0034	0.0272	0.1506	0.0117	0.0188	0.0078	0.0847	0.0226	0.0082	0.0024	0.0029	0.0867	0.0927	0.0107	0.0067	0.0083	0.0248	0.0074	0.0182	0.1725
2	rs13021545	180500594	1.37	0.0226652410801554	3.25	0.261729658797372	0.479375268129914	0.619235101216194	0.1305	0.0639	0.0061	0.0024	0.0238	0.0019	0.0033	0.0272	0.151	0.0116	0.0186	0.0079	0.0845	0.0225	0.0081	0.0023	0.0029	0.0867	0.0925	0.0106	0.0067	0.0083	0.0249	0.0074	0.0184	0.1726
2	rs115849543	180508101	1.37	0.0226652410801554	3.25	0.261729658797372	0.469905645321296	0.621402271026528	0.1308	0.0639	0.0061	0.0024	0.0238	0.0019	0.0032	0.0273	0.1516	0.0116	0.0185	0.0079	0.0843	0.0224	0.008	0.0023	0.0028	0.0868	0.0922	0.0105	0.0067	0.0081	0.025	0.0072	0.0187	0.1728
2	rs11673916	180512261	1.37	0.0226652410801554	3.25	0.261729658797372	0.362059781961056	0.520464354474043	0.1314	0.0639	0.006	0.0023	0.0238	0.0018	0.0031	0.0273	0.1526	0.0115	0.0183	0.0079	0.0843	0.0221	0.0078	0.0022	0.0027	0.0869	0.092	0.0105	0.0068	0.0078	0.025	0.0071	0.0183	0.1732
2	rs80249501	180515298	1.38	0.0185789308352599	3.25	0.261729658797372	0.302962368288899	0.465448547939201	0.1319	0.064	0.0059	0.0023	0.0238	0.0018	0.003	0.0274	0.1534	0.0114	0.0181	0.0079	0.0842	0.0219	0.0076	0.0022	0.0027	0.0871	0.0918	0.0104	0.0068	0.0076	0.025	0.007	0.018	0.1735
2	rs10497546	180520630	1.38	0.0185789308352599	3.25	0.261729658797372	0.256744942222369	0.396410088724221	0.1322	0.0641	0.0059	0.0023	0.0238	0.0018	0.0029	0.0274	0.1538	0.0114	0.018	0.0078	0.0841	0.0217	0.0074	0.0021	0.0027	0.0873	0.0917	0.0104	0.0069	0.0075	0.025	0.007	0.0179	0.1735
2	rs17821260	180521376	1.38	0.0185789308352599	3.24	0.273955600409011	0.231234807930608	0.369231276629505	0.1323	0.0641	0.0059	0.0023	0.0238	0.0019	0.0029	0.0273	0.1538	0.0114	0.018	0.0078	0.0841	0.0217	0.0074	0.0021	0.0027	0.0872	0.0917	0.0104	0.0069	0.0075	0.025	0.007	0.0178	0.1735
2	rs78589408	180521739	1.38	0.0185789308352599	3.24	0.273955600409011	0.228705826909253	0.375055049758403	0.1323	0.0641	0.0059	0.0023	0.0238	0.0019	0.003	0.0273	0.1538	0.0114	0.0181	0.0078	0.0841	0.0217	0.0074	0.0021	0.0027	0.0872	0.0917	0.0104	0.0069	0.0075	0.025	0.007	0.0178	0.1734
2	rs12477618	180526375	1.38	0.0185789308352599	3.24	0.273955600409011	0.223694230607785	0.374420789969283	0.1323	0.0642	0.0059	0.0023	0.0238	0.0019	0.003	0.0272	0.1539	0.0114	0.0183	0.0077	0.084	0.0216	0.0074	0.0021	0.0027	0.0871	0.0917	0.0105	0.0069	0.0075	0.0249	0.007	0.0178	0.1735
2	rs114217138	180527228	1.38	0.0185789308352599	3.24	0.273955600409011	0.217802885621822	0.373406602093806	0.1323	0.0642	0.0059	0.0023	0.0238	0.0019	0.003	0.0272	0.1539	0.0114	0.0183	0.0077	0.084	0.0216	0.0074	0.0021	0.0027	0.0871	0.0917	0.0104	0.0069	0.0075	0.0249	0.007	0.0178	0.1736
2	rs115072749	180530453	1.38	0.0185789308352599	3.24	0.273955600409011	0.219976136197975	0.372393188269182	0.1323	0.0642	0.0059	0.0023	0.0238	0.0019	0.003	0.0273	0.1539	0.0114	0.0183	0.0078	0.0841	0.0216	0.0075	0.0021	0.0027	0.087	0.0918	0.0104	0.0069	0.0075	0.0249	0.007	0.0178	0.1735
2	rs1877945	180531008	1.38	0.0185789308352599	3.24	0.273955600409011	0.219524090682521	0.371760198408926	0.1323	0.0642	0.0059	0.0023	0.0238	0.0019	0.003	0.0273	0.1539	0.0114	0.0183	0.0078	0.0841	0.0216	0.0075	0.0021	0.0027	0.087	0.0918	0.0104	0.0069	0.0075	0.0249	0.007	0.0178	0.1736
2	rs17770865	180538392	1.38	0.0185789308352599	3.24	0.273955600409011	0.184193178150054	0.336070644071642	0.1326	0.0642	0.0059	0.0023	0.0237	0.0019	0.003	0.0273	0.1538	0.0114	0.0183	0.0078	0.0842	0.0215	0.0074	0.0021	0.0027	0.087	0.0916	0.0103	0.0069	0.0074	0.0249	0.007	0.0175	0.1737
2	rs16866915	180541428	1.38	0.0185789308352599	3.24	0.273955600409011	0.142843966022561	0.287147570753528	0.133	0.0643	0.0059	0.0023	0.0237	0.0019	0.003	0.0273	0.1537	0.0114	0.0184	0.0078	0.0843	0.0214	0.0074	0.0021	0.0027	0.087	0.0915	0.0102	0.0069	0.0074	0.0249	0.0069	0.0172	0.174
2	rs16866917	180541743	1.38	0.0185789308352599	3.24	0.273955600409011	0.140231825672299	0.282816026903884	0.1331	0.0643	0.0059	0.0023	0.0237	0.0019	0.003	0.0273	0.1537	0.0114	0.0184	0.0078	0.0844	0.0214	0.0074	0.0021	0.0027	0.087	0.0914	0.0102	0.0069	0.0073	0.0249	0.0069	0.0172	0.174
2	rs76294362	180552080	1.38	0.0185789308352599	3.24	0.273955600409011	0.0933604854895467	0.217375121483188	0.1337	0.0644	0.006	0.0024	0.0236	0.002	0.003	0.0272	0.154	0.0115	0.0183	0.0077	0.0844	0.0214	0.0072	0.0022	0.0028	0.0872	0.0911	0.0099	0.0069	0.0072	0.0249	0.0069	0.0165	0.1744
2	rs62175169	180554585	1.38	0.0185789308352599	3.24	0.273955600409011	0.0832449882718762	0.194480879875135	0.1339	0.0644	0.006	0.0024	0.0236	0.002	0.003	0.0272	0.1541	0.0115	0.0183	0.0077	0.0844	0.0214	0.0072	0.0022	0.0028	0.0872	0.0911	0.0098	0.007	0.0071	0.0249	0.0068	0.0163	0.1745
2	rs62175185	180560903	1.38	0.0185789308352599	3.24	0.273955600409011	0.0724447937397827	0.1696904163356	0.1341	0.0644	0.006	0.0024	0.0236	0.002	0.003	0.0272	0.1543	0.0115	0.0183	0.0077	0.0845	0.0214	0.0071	0.0023	0.0028	0.0873	0.0909	0.0097	0.007	0.007	0.0249	0.0068	0.0159	0.1747
2	rs10930883	180566311	1.38	0.0185789308352599	3.24	0.273955600409011	0.0269686385810247	0.111466161670666	0.1354	0.0635	0.0064	0.0027	0.0234	0.0023	0.003	0.0273	0.1546	0.012	0.018	0.008	0.0843	0.0212	0.0072	0.0027	0.0031	0.087	0.0889	0.0095	0.007	0.0073	0.0249	0.0069	0.0156	0.1745
2	rs16866933	180566678	1.38	0.0185789308352599	3.24	0.273955600409011	0.0269472452845295	0.142562791242442	0.1356	0.0635	0.0064	0.0028	0.0233	0.0023	0.003	0.0272	0.1543	0.0121	0.0179	0.0082	0.0844	0.0214	0.0074	0.0029	0.0032	0.0866	0.0886	0.0094	0.007	0.0074	0.0248	0.0069	0.0155	0.1746
2	rs72958993	180566774	1.39	0.0151271827325212	3.24	0.273955600409011	0.0279219316990413	0.138866829495454	0.1357	0.0635	0.0064	0.0028	0.0233	0.0023	0.003	0.0272	0.1543	0.0122	0.0179	0.0082	0.0844	0.0214	0.0074	0.0029	0.0032	0.0865	0.0884	0.0094	0.007	0.0075	0.0248	0.0069	0.0155	0.1746
2	rs11885369	180568162	1.39	0.0151271827325212	3.24	0.273955600409011	0.0329003983655372	0.158560926491128	0.1364	0.0638	0.0064	0.0028	0.0232	0.0024	0.003	0.027	0.1537	0.0124	0.0176	0.0085	0.0845	0.0219	0.0072	0.0031	0.0033	0.0852	0.0879	0.0092	0.007	0.0077	0.0246	0.0071	0.0156	0.1748
2	rs75527901	180572445	1.39	0.0151271827325212	3.25	0.261729658797372	0.0364482030471042	0.245437141713546	0.1367	0.0634	0.0064	0.0027	0.0232	0.0024	0.003	0.0269	0.1531	0.0127	0.0177	0.0086	0.0845	0.0221	0.0074	0.0031	0.0033	0.0853	0.0877	0.0091	0.007	0.0078	0.0246	0.0071	0.0156	0.1749
2	rs7581560	180573636	1.39	0.0151271827325212	3.25	0.261729658797372	0.0353365382883305	0.240758311008166	0.1367	0.0633	0.0064	0.0027	0.0232	0.0024	0.003	0.0269	0.153	0.0128	0.0177	0.0086	0.0845	0.0221	0.0074	0.0031	0.0033	0.0853	0.0877	0.0091	0.007	0.0078	0.0246	0.0071	0.0156	0.1749
2	rs75220236	180576703	1.39	0.0151271827325212	3.24	0.273955600409011	0.0474015863172845	0.301332348883514	0.1367	0.0632	0.0064	0.0027	0.0233	0.0024	0.0029	0.0269	0.1529	0.0127	0.0178	0.0087	0.0845	0.0222	0.0075	0.0031	0.0033	0.0852	0.0876	0.0091	0.007	0.0078	0.0247	0.0072	0.0156	0.1749
2	rs79389145	180577829	1.39	0.0151271827325212	3.24	0.273955600409011	0.0490671772418251	0.319106437253525	0.1368	0.0631	0.0064	0.0027	0.0232	0.0024	0.0029	0.0269	0.1528	0.0127	0.0178	0.0087	0.0845	0.0222	0.0076	0.0031	0.0033	0.0852	0.0875	0.0091	0.007	0.0078	0.0247	0.0072	0.0156	0.1751
2	rs116574062	180582050	1.39	0.0151271827325212	3.24	0.273955600409011	0.0536949739143497	0.301570504342006	0.1369	0.063	0.0064	0.0027	0.0232	0.0024	0.0029	0.0269	0.1527	0.0127	0.0177	0.0088	0.0845	0.0222	0.0076	0.0031	0.0033	0.0851	0.0874	0.0091	0.007	0.0078	0.0247	0.0072	0.0156	0.1752
2	rs12617221	180593735	1.39	0.0151271827325212	3.24	0.273955600409011	0.0605991823977443	0.289850242052787	0.1373	0.0627	0.0064	0.0027	0.0229	0.0023	0.0029	0.027	0.1525	0.0126	0.0176	0.0089	0.0846	0.0221	0.0076	0.0032	0.0033	0.0851	0.0872	0.0091	0.0071	0.0077	0.0249	0.0073	0.0156	0.1756
2	rs13405414	180594128	1.39	0.0151271827325212	3.25	0.261729658797372	0.0624840108634052	0.299666844821367	0.1373	0.0627	0.0064	0.0027	0.0229	0.0023	0.0029	0.027	0.1525	0.0126	0.0175	0.009	0.0846	0.0221	0.0076	0.0032	0.0033	0.0851	0.0871	0.0091	0.0071	0.0077	0.0249	0.0073	0.0156	0.1756
2	rs17823821	180595745	1.39	0.0151271827325212	3.25	0.261729658797372	0.0702231278516762	0.453515801679758	0.1376	0.0626	0.0064	0.0027	0.0227	0.0024	0.0028	0.0267	0.1522	0.0126	0.0175	0.0091	0.0847	0.0221	0.0076	0.0033	0.0033	0.0851	0.0871	0.0091	0.0072	0.0078	0.0246	0.0074	0.0156	0.1758
2	rs10497549	180604436	1.39	0.0151271827325212	3.25	0.261729658797372	0.0860032097370946	0.466659740392153	0.1377	0.0625	0.0064	0.0027	0.0227	0.0024	0.0028	0.0265	0.1522	0.0124	0.0175	0.0092	0.0847	0.0224	0.0076	0.0033	0.0033	0.0851	0.087	0.0092	0.0072	0.0079	0.0246	0.0074	0.0156	0.1758
2	rs79002982	180610312	1.39	0.0151271827325212	3.25	0.261729658797372	0.0921810666927822	0.501174549437047	0.1377	0.0625	0.0064	0.0027	0.0227	0.0024	0.0028	0.0265	0.1522	0.0123	0.0175	0.0092	0.0847	0.0225	0.0076	0.0033	0.0033	0.0851	0.087	0.0092	0.0072	0.0079	0.0246	0.0074	0.0156	0.1758
2	rs2176060	180610687	1.39	0.0151271827325212	3.25	0.261729658797372	0.104853791959419	0.585804508730541	0.1377	0.0625	0.0064	0.0027	0.0227	0.0024	0.0028	0.0265	0.1522	0.0123	0.0174	0.0092	0.0847	0.0225	0.0076	0.0033	0.0033	0.085	0.087	0.0092	0.0072	0.0079	0.0246	0.0074	0.0156	0.1758
2	rs115527781	180611234	1.39	0.0151271827325212	3.26	0.249891789602986	0.106533468834504	0.606988351432865	0.1376	0.0626	0.0064	0.0027	0.0227	0.0024	0.0028	0.0265	0.1522	0.0123	0.0174	0.0092	0.0847	0.0226	0.0076	0.0033	0.0033	0.085	0.087	0.0092	0.0072	0.0079	0.0246	0.0074	0.0156	0.1758
2	rs62181525	180615920	1.39	0.0151271827325212	3.26	0.249891789602986	0.122868145121514	0.63880320129499	0.1376	0.0625	0.0064	0.0027	0.0226	0.0024	0.0028	0.0265	0.1522	0.0122	0.0174	0.0092	0.0847	0.0227	0.0076	0.0033	0.0034	0.085	0.0869	0.0092	0.0072	0.0079	0.0246	0.0074	0.0156	0.1758
2	rs62180387	180629422	1.39	0.0151271827325212	3.27	0.2384362992664	0.152679762343665	0.643462313560421	0.1377	0.0625	0.0064	0.0027	0.0225	0.0024	0.0028	0.0264	0.1521	0.012	0.0173	0.0093	0.0847	0.023	0.0076	0.0033	0.0034	0.085	0.0869	0.0092	0.0072	0.0079	0.0246	0.0074	0.0156	0.1758
2	rs7592797	180639817	1.39	0.0151271827325212	3.29	0.21664916022799	0.167055472981499	0.715604778542521	0.1377	0.0623	0.0064	0.0027	0.0225	0.0024	0.0028	0.0264	0.1521	0.012	0.0173	0.0093	0.0847	0.023	0.0076	0.0033	0.0034	0.0847	0.0869	0.0092	0.0072	0.0079	0.0246	0.0075	0.0165	0.1755
2	rs34437984	180644302	1.39	0.0151271827325212	3.29	0.21664916022799	0.167090608007603	0.731767325674994	0.1377	0.0623	0.0064	0.0027	0.0224	0.0024	0.0028	0.0264	0.1519	0.012	0.0173	0.0094	0.0847	0.023	0.0077	0.0033	0.0034	0.0846	0.0868	0.0093	0.0072	0.0079	0.0245	0.0075	0.0165	0.1755
2	rs736067	180656303	1.39	0.0151271827325212	3.3	0.2063056077908	0.166248557657743	0.698929000074762	0.1376	0.0621	0.0066	0.0028	0.0224	0.0025	0.0028	0.0263	0.1517	0.012	0.0173	0.0095	0.0846	0.023	0.0078	0.0034	0.0035	0.0846	0.0867	0.0093	0.0073	0.008	0.0245	0.0076	0.0165	0.1755
2	rs10168253	180659575	1.39	0.0151271827325212	3.3	0.2063056077908	0.189176090108674	0.744392965187879	0.1376	0.0621	0.0066	0.0028	0.0223	0.0025	0.0028	0.0263	0.1518	0.012	0.0173	0.0096	0.0844	0.0231	0.0078	0.0035	0.0035	0.0846	0.0866	0.0093	0.0074	0.008	0.0244	0.0077	0.0165	0.1755
2	rs357709	180665105	1.39	0.0151271827325212	3.3	0.2063056077908	0.457805235810907	1.15555492488954	0.1392	0.0608	0.0073	0.0037	0.0215	0.0036	0.0034	0.0253	0.1514	0.0128	0.017	0.0105	0.0821	0.0243	0.0096	0.0038	0.0042	0.0836	0.0798	0.0098	0.0071	0.0098	0.0249	0.0086	0.0161	0.1754
2	rs357714	180670070	1.39	0.0151271827325212	3.32	0.186688027238402	0.429021927948433	1.15654138028371	0.1392	0.0609	0.0073	0.0036	0.0214	0.0036	0.0034	0.0254	0.1513	0.0128	0.017	0.0106	0.0819	0.0244	0.0096	0.0038	0.0042	0.0835	0.0795	0.0099	0.0073	0.0098	0.0249	0.0086	0.0163	0.1754
2	rs78712790	180674423	1.39	0.0151271827325212	3.32	0.186688027238402	0.48806348566707	1.32178804738362	0.1392	0.061	0.0073	0.0036	0.0214	0.0036	0.0035	0.0254	0.1511	0.0128	0.0169	0.0106	0.0817	0.0244	0.0096	0.0038	0.0042	0.0834	0.0794	0.0099	0.0073	0.01	0.0249	0.0087	0.0162	0.1752
2	rs11680455	180681868	1.39	0.0151271827325212	3.32	0.186688027238402	0.481478318807604	1.34251661720359	0.1392	0.061	0.0073	0.0037	0.0214	0.0037	0.0035	0.0254	0.1511	0.0128	0.0169	0.0107	0.0817	0.0244	0.0096	0.0038	0.0042	0.0834	0.0794	0.0099	0.0074	0.0101	0.0249	0.0087	0.0162	0.1752
2	Affx-18581416	180704879	1.39	0.0151271827325212	3.33	0.177401503992083	0.49544494281347	1.28367759819512	0.1391	0.0611	0.0074	0.0038	0.0214	0.0037	0.0036	0.0254	0.1509	0.0129	0.0167	0.0107	0.0815	0.0244	0.0096	0.0038	0.0043	0.0832	0.0793	0.01	0.0074	0.0103	0.0249	0.0089	0.0162	0.1749
2	rs10185471	180709606	1.39	0.0151271827325212	3.33	0.177401503992083	0.471927120163491	1.17168594862837	0.1391	0.0612	0.0074	0.0038	0.0214	0.0038	0.0036	0.0254	0.1508	0.0129	0.0167	0.0107	0.0815	0.0244	0.0096	0.0038	0.0044	0.0831	0.0793	0.01	0.0074	0.0104	0.0249	0.009	0.0162	0.1748
2	rs114280672	180712356	1.39	0.0151271827325212	3.33	0.177401503992083	0.49162243363222	1.29054688033372	0.1389	0.0612	0.0074	0.0038	0.0214	0.0038	0.0036	0.0254	0.1508	0.013	0.0167	0.0108	0.0814	0.0244	0.0096	0.004	0.0044	0.0831	0.0792	0.01	0.0074	0.0104	0.0249	0.009	0.0162	0.1747
2	rs78348143	180712810	1.39	0.0151271827325212	3.33	0.177401503992083	0.49582169762747	1.31573147729828	0.1389	0.0612	0.0074	0.0038	0.0214	0.0038	0.0036	0.0254	0.1508	0.013	0.0167	0.0108	0.0814	0.0244	0.0096	0.004	0.0044	0.0831	0.0792	0.01	0.0074	0.0104	0.0249	0.009	0.0162	0.1747
2	rs74959723	180715492	1.39	0.0151271827325212	3.33	0.177401503992083	0.520348156477217	1.41556964490401	0.1388	0.0612	0.0074	0.0038	0.0214	0.0038	0.0036	0.0253	0.1509	0.013	0.0167	0.0108	0.0814	0.0245	0.0096	0.004	0.0044	0.083	0.0792	0.01	0.0074	0.0104	0.0249	0.009	0.0162	0.1746
2	rs114419480	180717634	1.39	0.0151271827325212	3.33	0.177401503992083	0.530680194934761	1.41897496672578	0.1387	0.0611	0.0074	0.0039	0.0214	0.0038	0.0036	0.0253	0.151	0.013	0.0167	0.0108	0.0814	0.0245	0.0097	0.004	0.0044	0.083	0.0791	0.01	0.0074	0.0104	0.0249	0.009	0.0162	0.1746
2	rs72625263	180722944	1.39	0.0151271827325212	3.33	0.177401503992083	0.526923673007602	1.3403232307781	0.1386	0.0611	0.0075	0.0039	0.0214	0.0038	0.0036	0.0252	0.1511	0.0131	0.0167	0.0108	0.0814	0.0245	0.0097	0.004	0.0045	0.0829	0.0791	0.01	0.0074	0.0104	0.0249	0.0091	0.0162	0.1745
2	rs35404949	180735522	1.39	0.0151271827325212	3.33	0.177401503992083	0.550312037494877	1.31505881607842	0.1382	0.061	0.0075	0.004	0.0215	0.0039	0.0037	0.0251	0.1514	0.0132	0.0167	0.0108	0.0813	0.0247	0.0097	0.004	0.0046	0.0825	0.079	0.01	0.0073	0.0105	0.025	0.0091	0.0163	0.1744
2	rs11896563	180738602	1.39	0.0151271827325212	3.33	0.177401503992083	0.539995998452961	1.41573987923781	0.1382	0.0611	0.0075	0.004	0.0215	0.0039	0.0037	0.025	0.1514	0.0132	0.0167	0.0108	0.0812	0.0247	0.0097	0.004	0.0046	0.0825	0.0791	0.01	0.0073	0.0104	0.025	0.0092	0.0163	0.1743
2	rs67757319	180741887	1.39	0.0151271827325212	3.33	0.177401503992083	0.501805336830488	1.15423988736105	0.1375	0.0607	0.0076	0.0043	0.0218	0.0041	0.0039	0.0252	0.1509	0.0133	0.0166	0.0109	0.0809	0.0246	0.0096	0.004	0.0048	0.082	0.0793	0.0101	0.0074	0.0106	0.0252	0.0094	0.0162	0.1741
2	rs77704643	180746825	1.38	0.0185789308352599	3.32	0.186688027238402	0.557727413060121	1.08233898086405	0.1368	0.0604	0.0078	0.0047	0.0221	0.0043	0.0041	0.0255	0.1503	0.0132	0.0165	0.0109	0.0805	0.0248	0.0095	0.0041	0.0051	0.0813	0.0796	0.0103	0.0076	0.0107	0.0255	0.0096	0.0161	0.174
2	rs6709172	180749348	1.38	0.0185789308352599	3.32	0.186688027238402	0.54701668377937	1.00939254327524	0.1367	0.0604	0.0078	0.0047	0.0221	0.0043	0.0041	0.0255	0.1505	0.0132	0.0165	0.0109	0.0805	0.0248	0.0095	0.0041	0.0051	0.0813	0.0796	0.0104	0.0076	0.0107	0.0255	0.0097	0.0161	0.174
2	rs922659	180754340	1.39	0.0151271827325212	3.32	0.186688027238402	0.561519202374068	1.01709296170486	0.1368	0.0605	0.0078	0.0047	0.0221	0.0043	0.0041	0.0255	0.1506	0.0133	0.0165	0.0109	0.0804	0.0248	0.0094	0.0041	0.0051	0.0813	0.0795	0.0103	0.0076	0.0107	0.0255	0.0096	0.0161	0.174
2	rs6759348	180755723	1.38	0.0185789308352599	3.32	0.186688027238402	0.572294298446584	1.05786315574615	0.1368	0.0605	0.0078	0.0047	0.0221	0.0043	0.0041	0.0255	0.1506	0.0133	0.0165	0.0109	0.0804	0.0248	0.0094	0.0041	0.0051	0.0813	0.0795	0.0103	0.0076	0.0107	0.0255	0.0096	0.0161	0.174
2	rs76532740	180760015	1.39	0.0151271827325212	3.32	0.186688027238402	0.579237825865451	1.00058300233131	0.1368	0.0605	0.0078	0.0047	0.0222	0.0043	0.0041	0.0256	0.1507	0.0133	0.0165	0.0109	0.0801	0.0248	0.0094	0.004	0.0051	0.0814	0.0796	0.0103	0.0076	0.0105	0.0255	0.0096	0.0161	0.1741
2	rs114595463	180766062	1.39	0.0151271827325212	3.32	0.186688027238402	0.597281004644503	1.05980441170135	0.1368	0.0605	0.0078	0.0047	0.0222	0.0043	0.0041	0.0256	0.1507	0.0133	0.0165	0.0109	0.08	0.0248	0.0094	0.004	0.0051	0.0814	0.0796	0.0103	0.0076	0.0105	0.0255	0.0096	0.0161	0.1741
2	rs76956036	180784535	1.37	0.0226652410801554	3.33	0.177401503992083	0.873479069503945	0.795969626999015	0.1361	0.0615	0.0082	0.0052	0.0226	0.0042	0.0042	0.026	0.1528	0.0131	0.0165	0.0103	0.0774	0.0251	0.0088	0.0041	0.0054	0.0816	0.0792	0.0104	0.0078	0.0101	0.0256	0.0096	0.016	0.1736
2	rs259808	180791419	1.37	0.0226652410801554	3.33	0.177401503992083	0.824900845689697	0.725172940284518	0.1361	0.0616	0.0082	0.0052	0.0226	0.0042	0.0042	0.0261	0.1529	0.0131	0.0165	0.0103	0.0774	0.0251	0.0087	0.0041	0.0054	0.0816	0.0792	0.0104	0.0078	0.0101	0.0257	0.0095	0.016	0.1737
2	rs7558336	180796377	1.37	0.0226652410801554	3.33	0.177401503992083	0.803171121643415	0.688551649417222	0.1361	0.0616	0.0082	0.0052	0.0226	0.0042	0.0042	0.026	0.1529	0.0131	0.0165	0.0103	0.0773	0.0251	0.0087	0.0041	0.0054	0.0816	0.0792	0.0104	0.0078	0.0101	0.0257	0.0095	0.016	0.1737
2	rs59139193	180810180	1.37	0.0226652410801554	3.33	0.177401503992083	0.861022177637963	0.609145332111811	0.1363	0.0621	0.0082	0.0052	0.0225	0.0042	0.0043	0.026	0.1532	0.0131	0.0165	0.0105	0.0773	0.0253	0.0088	0.0041	0.0054	0.0812	0.079	0.0104	0.0077	0.0101	0.0256	0.0094	0.016	0.1735
2	rs1046356	180810202	1.37	0.0226652410801554	3.33	0.177401503992083	0.861022177637963	0.609864728528179	0.1363	0.0621	0.0082	0.0052	0.0225	0.0042	0.0043	0.026	0.1532	0.0131	0.0165	0.0105	0.0773	0.0253	0.0088	0.0041	0.0054	0.0812	0.079	0.0104	0.0077	0.0101	0.0256	0.0094	0.016	0.1735
2	rs6433818	180810264	1.37	0.0226652410801554	3.32	0.186688027238402	0.86021591116202	0.610584326013425	0.1363	0.0621	0.0082	0.0052	0.0225	0.0042	0.0043	0.026	0.1532	0.0131	0.0165	0.0105	0.0773	0.0253	0.0088	0.0041	0.0054	0.0812	0.079	0.0104	0.0077	0.0101	0.0256	0.0094	0.016	0.1735
2	rs79637495	180812919	1.37	0.0226652410801554	3.29	0.21664916022799	0.854259509162113	0.607707143348125	0.1362	0.0621	0.0082	0.0052	0.0225	0.0042	0.0043	0.026	0.1532	0.0131	0.0164	0.0105	0.0775	0.0253	0.0088	0.0041	0.0054	0.081	0.079	0.0104	0.0077	0.0101	0.0256	0.0094	0.016	0.1736
2	rs73034076	180816765	1.37	0.0226652410801554	3.28	0.227357389834261	0.855706745625403	0.599238311216876	0.1362	0.0621	0.0082	0.0052	0.0225	0.0042	0.0043	0.026	0.1532	0.0131	0.0164	0.0105	0.0775	0.0253	0.0088	0.004	0.0054	0.081	0.0791	0.0104	0.0077	0.0101	0.0256	0.0094	0.016	0.1736
2	rs17778810	180830896	1.37	0.0226652410801554	3.26	0.249891789602986	0.991931014769003	0.589655676375387	0.1362	0.0621	0.0082	0.0054	0.0225	0.0042	0.0043	0.0261	0.1532	0.0131	0.0163	0.0105	0.0776	0.0253	0.0088	0.004	0.0054	0.081	0.079	0.0104	0.0079	0.0101	0.0256	0.0094	0.016	0.1736
2	rs78802758	180831001	1.37	0.0226652410801554	3.26	0.249891789602986	0.942995640053262	0.594084838975179	0.1362	0.0621	0.0082	0.0054	0.0225	0.0042	0.0043	0.0261	0.1532	0.0131	0.0163	0.0105	0.0776	0.0253	0.0088	0.004	0.0053	0.081	0.079	0.0104	0.0079	0.0101	0.0256	0.0094	0.016	0.1736
2	rs11684391	180833830	1.37	0.0226652410801554	3.26	0.249891789602986	0.966743283209307	0.554795101316123	0.1362	0.0621	0.0082	0.0055	0.0225	0.0042	0.0043	0.0261	0.1532	0.0131	0.0162	0.0105	0.0776	0.0252	0.0088	0.004	0.0053	0.081	0.0789	0.0103	0.0079	0.0099	0.0256	0.0094	0.016	0.1736
2	rs62181960	180833943	1.37	0.0226652410801554	3.26	0.249891789602986	0.977347537844073	0.562685303647431	0.1362	0.0621	0.0082	0.0055	0.0225	0.0042	0.0043	0.0261	0.1531	0.0131	0.0162	0.0105	0.0776	0.0252	0.0088	0.004	0.0053	0.081	0.0789	0.0103	0.0079	0.0099	0.0257	0.0094	0.016	0.1736
2	rs72960669	180833961	1.37	0.0226652410801554	3.26	0.249891789602986	0.97743256361451	0.561556464390271	0.1362	0.0621	0.0082	0.0055	0.0225	0.0042	0.0043	0.0261	0.1531	0.0131	0.0162	0.0105	0.0776	0.0252	0.0088	0.004	0.0053	0.081	0.0789	0.0103	0.0079	0.0099	0.0257	0.0094	0.016	0.1736
2	rs11895445	180844070	1.37	0.0226652410801554	3.26	0.249891789602986	0.99972783767694	0.614617777627592	0.136	0.0622	0.0082	0.0054	0.0225	0.0042	0.0043	0.0261	0.153	0.0131	0.0161	0.0105	0.0775	0.0252	0.0088	0.0041	0.0053	0.081	0.0787	0.0103	0.0079	0.0099	0.0258	0.0095	0.0161	0.1738
2	rs6759271	180844303	1.37	0.0226652410801554	3.26	0.249891789602986	0.999899476528841	0.615627120305377	0.136	0.0622	0.0082	0.0054	0.0225	0.0042	0.0043	0.0261	0.153	0.0131	0.0161	0.0105	0.0775	0.0252	0.0088	0.0041	0.0053	0.081	0.0786	0.0103	0.0079	0.0099	0.0258	0.0095	0.0161	0.1738
2	rs80018552	180855601	1.37	0.0226652410801554	3.26	0.249891789602986	1.08507739098986	0.619668392586217	0.136	0.0621	0.0083	0.0055	0.0225	0.0042	0.0043	0.0262	0.153	0.013	0.0161	0.0105	0.0774	0.0253	0.0088	0.0042	0.0054	0.081	0.0787	0.0104	0.008	0.0099	0.0258	0.0095	0.0162	0.1737
2	rs3914458	180862606	1.37	0.0226652410801554	3.26	0.249891789602986	1.11674934074353	0.611592099878833	0.136	0.0621	0.0083	0.0055	0.0225	0.0042	0.0043	0.0262	0.153	0.0129	0.0161	0.0105	0.0773	0.0253	0.0088	0.0042	0.0054	0.081	0.0787	0.0104	0.008	0.0099	0.0258	0.0095	0.0162	0.1737
2	rs17779927	180863084	1.37	0.0226652410801554	3.26	0.249891789602986	1.11656989324813	0.615194496992373	0.136	0.0621	0.0083	0.0055	0.0225	0.0042	0.0043	0.0262	0.153	0.0129	0.0161	0.0105	0.0773	0.0253	0.0088	0.0042	0.0054	0.081	0.0787	0.0104	0.008	0.0099	0.0258	0.0095	0.0162	0.1737
2	rs114332946	180868642	1.37	0.0226652410801554	3.26	0.249891789602986	1.11092315679467	0.615194496992373	0.136	0.062	0.0083	0.0055	0.0225	0.0042	0.0043	0.0262	0.153	0.0129	0.0161	0.0105	0.0773	0.0253	0.0088	0.0042	0.0054	0.081	0.0787	0.0104	0.008	0.0099	0.0258	0.0095	0.0162	0.1737
2	rs16867139	180872427	1.37	0.0226652410801554	3.26	0.249891789602986	1.0936953564538	0.639967241396184	0.136	0.062	0.0083	0.0055	0.0225	0.0042	0.0043	0.0262	0.153	0.013	0.016	0.0105	0.0772	0.0253	0.0088	0.0042	0.0054	0.081	0.0786	0.0104	0.008	0.0099	0.0257	0.0095	0.0162	0.1737
2	rs2672657	180872820	1.37	0.0226652410801554	3.26	0.249891789602986	1.11935261429306	0.67835701055769	0.136	0.062	0.0084	0.0055	0.0225	0.0043	0.0043	0.0262	0.1529	0.013	0.0161	0.0105	0.0771	0.0253	0.0088	0.0042	0.0054	0.081	0.0786	0.0104	0.0081	0.0099	0.0256	0.0095	0.0162	0.1737
2	rs68155562	180874305	1.37	0.0226652410801554	3.26	0.249891789602986	1.2468989048936	0.670108589920195	0.136	0.0618	0.0084	0.0056	0.0225	0.0044	0.0044	0.0264	0.1526	0.013	0.0161	0.0105	0.0766	0.0253	0.0089	0.0043	0.0058	0.0813	0.0787	0.0105	0.0081	0.0099	0.0246	0.0095	0.0162	0.1738
2	rs2584199	180897167	1.34	0.0395827626793828	3.26	0.249891789602986	1.34287583187301	0.388571666140115	0.1371	0.0603	0.0083	0.0062	0.0226	0.0048	0.0047	0.0264	0.1514	0.012	0.0168	0.0103	0.0731	0.0243	0.0086	0.0052	0.0065	0.0846	0.0812	0.0108	0.0071	0.0089	0.0247	0.0096	0.0158	0.1741
2	rs3905961	180904910	1.34	0.0395827626793828	3.26	0.249891789602986	1.34171970004469	0.390495125114985	0.1371	0.0603	0.0083	0.0062	0.0226	0.0048	0.0047	0.0264	0.1514	0.0121	0.0168	0.0103	0.0731	0.0243	0.0086	0.0052	0.0065	0.0846	0.0812	0.0108	0.0071	0.0089	0.0247	0.0096	0.0158	0.1742
2	rs2367349	180909095	1.34	0.0395827626793828	3.25	0.261729658797372	1.37355237808252	0.400410066384862	0.1372	0.0602	0.0083	0.0062	0.0226	0.0048	0.0047	0.0264	0.1514	0.0121	0.0168	0.0103	0.0729	0.0243	0.0086	0.0052	0.0065	0.0845	0.0813	0.0108	0.0071	0.0089	0.0247	0.0096	0.0159	0.1743
2	rs77601605	180915876	1.34	0.0395827626793828	3.25	0.261729658797372	1.36578612582206	0.421490453415777	0.1372	0.0602	0.0083	0.0062	0.0226	0.0048	0.0047	0.0263	0.1515	0.0121	0.0168	0.0103	0.0727	0.0243	0.0086	0.0052	0.0065	0.0845	0.0813	0.0108	0.0071	0.009	0.0247	0.0096	0.0158	0.1743
2	rs13009329	180922263	1.34	0.0395827626793828	3.24	0.273955600409011	1.36889064566652	0.412215255089743	0.1372	0.0602	0.0084	0.0062	0.0226	0.0048	0.0047	0.0263	0.1517	0.0121	0.0169	0.0104	0.0723	0.0243	0.0086	0.0052	0.0065	0.0846	0.0814	0.0107	0.0071	0.009	0.0247	0.0096	0.0158	0.1744
2	rs77605452	180928611	1.34	0.0395827626793828	3.24	0.273955600409011	1.38172468097003	0.416780537619058	0.1372	0.0602	0.0084	0.0062	0.0226	0.0048	0.0047	0.0263	0.1518	0.0121	0.0169	0.0104	0.0721	0.0243	0.0086	0.0052	0.0066	0.0847	0.0815	0.0107	0.0071	0.009	0.0247	0.0096	0.0158	0.1744
2	rs79677454	180930623	1.34	0.0395827626793828	3.23	0.286575202599778	1.38289363283241	0.407663700213299	0.1371	0.0602	0.0084	0.0062	0.0226	0.0048	0.0047	0.0263	0.1519	0.0121	0.0169	0.0104	0.0717	0.0243	0.0087	0.0053	0.0066	0.0849	0.0815	0.0107	0.007	0.0089	0.0247	0.0097	0.0158	0.1745
2	rs77308308	180932554	1.34	0.0395827626793828	3.23	0.286575202599778	1.3762744628398	0.407533858690854	0.137	0.0601	0.0084	0.0062	0.0226	0.0048	0.0047	0.0263	0.152	0.0121	0.017	0.0105	0.0716	0.0243	0.0087	0.0053	0.0066	0.085	0.0816	0.0107	0.007	0.0089	0.0247	0.0096	0.0158	0.1745
2	rs6433828	180942325	1.34	0.0395827626793828	3.23	0.286575202599778	1.38182207950826	0.394349922762874	0.1369	0.0601	0.0084	0.0062	0.0226	0.0049	0.0047	0.0263	0.1523	0.0121	0.017	0.0105	0.0714	0.0242	0.0086	0.0053	0.0066	0.0852	0.0816	0.0106	0.0069	0.0089	0.0247	0.0097	0.0157	0.1746
2	rs112838055	180951241	1.34	0.0395827626793828	3.23	0.286575202599778	1.34509280018347	0.389212526305506	0.1369	0.0601	0.0083	0.0061	0.0227	0.0049	0.0047	0.0263	0.1523	0.0121	0.017	0.0105	0.0714	0.0242	0.0086	0.0053	0.0066	0.0853	0.0817	0.0106	0.0069	0.0089	0.0248	0.0096	0.0156	0.1746
2	rs17793368	180957300	1.34	0.0395827626793828	3.23	0.286575202599778	1.29949375045838	0.380649487249056	0.1369	0.0601	0.0083	0.0061	0.0227	0.0049	0.0047	0.0263	0.1523	0.0121	0.0171	0.0105	0.0714	0.0241	0.0085	0.0053	0.0066	0.0854	0.0817	0.0106	0.007	0.0088	0.0248	0.0096	0.0156	0.1745
2	rs11678847	180959449	1.34	0.0395827626793828	3.23	0.286575202599778	1.2976860184325	0.380267312347481	0.1369	0.0601	0.0083	0.0061	0.0227	0.0049	0.0047	0.0263	0.1523	0.0121	0.0171	0.0105	0.0714	0.0241	0.0085	0.0053	0.0066	0.0854	0.0817	0.0106	0.007	0.0088	0.0248	0.0096	0.0156	0.1745
2	rs72876602	180975081	1.34	0.0395827626793828	3.23	0.286575202599778	1.24231202659331	0.376324473020099	0.1367	0.0601	0.0083	0.0061	0.0227	0.0049	0.0047	0.0262	0.1525	0.0122	0.0171	0.0104	0.0714	0.0242	0.0084	0.0053	0.0066	0.0857	0.0818	0.0105	0.007	0.0088	0.0248	0.0095	0.0156	0.1744
2	rs11677625	180976383	1.34	0.0395827626793828	3.23	0.286575202599778	1.23651756086827	0.375943519655592	0.1366	0.0601	0.0083	0.0061	0.0228	0.0049	0.0047	0.0262	0.1525	0.0122	0.0171	0.0104	0.0714	0.0242	0.0084	0.0053	0.0066	0.0858	0.0818	0.0105	0.007	0.0087	0.0248	0.0095	0.0156	0.1744
2	rs112000033	180980054	1.34	0.0395827626793828	3.22	0.299593947381755	1.22031160295242	0.371760198408926	0.1366	0.0602	0.0082	0.0061	0.0227	0.0049	0.0047	0.0261	0.1526	0.0122	0.0171	0.0104	0.0714	0.0242	0.0084	0.0053	0.0066	0.0859	0.0818	0.0104	0.007	0.0087	0.0249	0.0095	0.0156	0.1744
2	rs4894158	180981805	1.34	0.0395827626793828	3.22	0.299593947381755	1.21112794004748	0.371886772123431	0.1366	0.0602	0.0082	0.0061	0.0227	0.0049	0.0047	0.0261	0.1526	0.0122	0.0171	0.0104	0.0714	0.0242	0.0084	0.0053	0.0066	0.0859	0.0818	0.0104	0.007	0.0087	0.0249	0.0095	0.0156	0.1744
2	rs17794168	180989110	1.34	0.0395827626793828	3.21	0.313017210102667	1.08436784691588	0.361046108028788	0.1366	0.0601	0.0082	0.006	0.0227	0.0049	0.0047	0.0261	0.1524	0.0122	0.0172	0.0103	0.0717	0.0241	0.0084	0.0053	0.0067	0.0861	0.0818	0.0105	0.0069	0.0086	0.0249	0.0094	0.0155	0.1745
2	rs12998872	180997880	1.32	0.055666547717423	3.17	0.370859203571921	0.634695867213967	0.323110535645805	0.1365	0.0596	0.0079	0.0055	0.0223	0.0052	0.005	0.0263	0.1509	0.0125	0.0174	0.0099	0.0738	0.0237	0.0082	0.0053	0.0069	0.0876	0.0821	0.0107	0.0063	0.0082	0.0252	0.0086	0.015	0.1754
2	rs72880238	181008558	1.31	0.0654431371829849	3.17	0.370859203571921	0.616623176223949	0.331407455090341	0.1365	0.0595	0.0079	0.0054	0.0223	0.0052	0.005	0.0263	0.1507	0.0125	0.0174	0.0098	0.0741	0.0237	0.0082	0.0053	0.007	0.0879	0.0821	0.0107	0.0063	0.008	0.0253	0.0084	0.0148	0.1755
2	rs10497561	181014475	1.31	0.0654431371829849	3.16	0.386381943985473	0.617806650925729	0.328716419914154	0.1365	0.0595	0.0079	0.0054	0.0223	0.0053	0.005	0.0263	0.1507	0.0126	0.0174	0.0098	0.0741	0.0237	0.0082	0.0053	0.007	0.0879	0.0821	0.0107	0.0063	0.008	0.0253	0.0084	0.0148	0.1755
2	rs17180313	181015988	1.31	0.0654431371829849	3.16	0.386381943985473	0.616136165901427	0.33055052134731	0.1365	0.0595	0.0079	0.0054	0.0223	0.0053	0.005	0.0263	0.1507	0.0126	0.0174	0.0098	0.0741	0.0237	0.0082	0.0053	0.007	0.0879	0.0821	0.0107	0.0062	0.008	0.0253	0.0084	0.0148	0.1755
2	rs13006152	181021638	1.31	0.0654431371829849	3.16	0.386381943985473	0.60822975573138	0.329327455472933	0.1367	0.0595	0.0078	0.0054	0.0222	0.0053	0.0051	0.0263	0.1506	0.0125	0.0174	0.0098	0.0742	0.0237	0.0082	0.0053	0.007	0.0879	0.082	0.0107	0.0062	0.008	0.0253	0.0084	0.0148	0.1755
2	rs62181049	181024408	1.31	0.0654431371829849	3.15	0.402339212139645	0.574582019966796	0.347935013104007	0.1367	0.0595	0.0078	0.0054	0.0222	0.0053	0.0051	0.0263	0.1505	0.0126	0.0174	0.0098	0.0742	0.0237	0.0082	0.0053	0.007	0.0881	0.0821	0.0107	0.0062	0.008	0.0253	0.0084	0.0147	0.1754
2	rs75011503	181031699	1.31	0.0654431371829849	3.15	0.402339212139645	0.577481408873814	0.327373311571204	0.1368	0.0595	0.0077	0.0055	0.0222	0.0053	0.0052	0.0264	0.1504	0.0125	0.0174	0.0097	0.0742	0.0237	0.0082	0.0053	0.0069	0.0883	0.0823	0.0107	0.0062	0.008	0.0254	0.0084	0.0147	0.1754
2	rs72883838	181032396	1.31	0.0654431371829849	3.14	0.418735639412168	0.577548917435844	0.327129283155808	0.1368	0.0595	0.0077	0.0055	0.0222	0.0053	0.0052	0.0264	0.1504	0.0125	0.0174	0.0097	0.0742	0.0237	0.0082	0.0053	0.0069	0.0883	0.0823	0.0107	0.0062	0.008	0.0254	0.0084	0.0147	0.1754
2	rs1590136	181038285	1.31	0.0654431371829849	3.14	0.418735639412168	0.566459833864149	0.325178978230885	0.137	0.059	0.0077	0.0055	0.0221	0.0053	0.0053	0.0265	0.1506	0.0124	0.0174	0.0097	0.0743	0.0237	0.0082	0.0053	0.0069	0.0887	0.0823	0.0107	0.0062	0.008	0.0254	0.0084	0.0146	0.1753
2	rs16867225	181041286	1.31	0.0654431371829849	3.14	0.418735639412168	0.557860254237574	0.322017050540141	0.1371	0.0588	0.0077	0.0055	0.0221	0.0053	0.0053	0.0265	0.1507	0.0124	0.0175	0.0097	0.0744	0.0237	0.0082	0.0052	0.0069	0.0888	0.0821	0.0107	0.0062	0.008	0.0254	0.0084	0.0146	0.1753
2	rs78321013	181043495	1.31	0.0654431371829849	3.14	0.418735639412168	0.481478318807604	0.297766816158571	0.1374	0.0591	0.0075	0.0054	0.0219	0.0053	0.0053	0.0265	0.1506	0.0121	0.0174	0.0095	0.0747	0.0236	0.0082	0.0052	0.0068	0.0887	0.0823	0.0107	0.0061	0.008	0.0252	0.0083	0.0146	0.1755
2	rs35386792	181043607	1.31	0.0654431371829849	3.13	0.435575753324506	0.473891368507009	0.294805328227394	0.1374	0.0591	0.0075	0.0054	0.0218	0.0053	0.0053	0.0265	0.1506	0.0121	0.0174	0.0094	0.0748	0.0236	0.0082	0.0052	0.0068	0.0887	0.0824	0.0107	0.0061	0.008	0.0253	0.0083	0.0146	0.1755
2	rs7594185	181044989	1.31	0.0654431371829849	3.12	0.452863978564029	0.456899396591959	0.275603154425905	0.1378	0.0594	0.0073	0.0053	0.0217	0.0053	0.0054	0.0265	0.1504	0.012	0.0174	0.0092	0.075	0.0234	0.0083	0.0051	0.0068	0.0887	0.0827	0.0107	0.006	0.008	0.0252	0.0082	0.0145	0.1759
2	rs139082243	181051373	1.3	0.0765109106342586	3.09	0.50746005104726	0.392386988184684	0.254540955178961	0.1384	0.0597	0.007	0.0051	0.0213	0.0052	0.0055	0.027	0.1501	0.0117	0.0173	0.0086	0.0768	0.0231	0.0083	0.005	0.0066	0.0897	0.0826	0.0107	0.0059	0.0077	0.025	0.0082	0.0144	0.1755
2	rs16867241	181063623	1.3	0.0765109106342586	3.08	0.526582953384854	0.429958694573265	0.27908610919341	0.1385	0.0598	0.0069	0.0051	0.0213	0.0051	0.0055	0.0271	0.1501	0.0117	0.0173	0.0085	0.077	0.023	0.0083	0.005	0.0066	0.0899	0.0827	0.0107	0.0058	0.0077	0.0249	0.0082	0.0144	0.1755
2	rs13011316	181064997	1.3	0.0765109106342586	3.07	0.546174590811499	0.447530815807217	0.276646627252981	0.1386	0.0599	0.0069	0.0051	0.0212	0.0051	0.0055	0.0271	0.1501	0.0116	0.0172	0.0085	0.0769	0.023	0.0083	0.005	0.0066	0.09	0.0827	0.0106	0.0058	0.0076	0.0249	0.0082	0.0144	0.1756
2	rs75028667	181068535	1.3	0.0765109106342586	3.06	0.566238797870229	0.444905634616464	0.282115512348375	0.1386	0.0599	0.0069	0.0051	0.0212	0.0052	0.0055	0.0271	0.15	0.0115	0.0172	0.0085	0.0769	0.023	0.0083	0.005	0.0067	0.0901	0.0827	0.0106	0.0058	0.0076	0.0248	0.0082	0.0144	0.1756
2	rs80276158	181081182	1.3	0.0765109106342586	3.06	0.566238797870229	0.39637032556742	0.263177223189051	0.1387	0.0599	0.0069	0.0051	0.0211	0.0052	0.0056	0.027	0.1501	0.0115	0.0172	0.0084	0.0769	0.023	0.0083	0.005	0.0066	0.0901	0.0827	0.0106	0.0058	0.0076	0.0248	0.0081	0.0144	0.1756
2	rs77486853	181094241	1.29	0.0889718392940509	3.05	0.586779315918157	0.456899396591959	0.372013357969827	0.1407	0.0608	0.0065	0.0051	0.0209	0.0053	0.0059	0.0266	0.1506	0.0113	0.0172	0.0076	0.0766	0.0228	0.0082	0.0048	0.0065	0.0901	0.0827	0.0107	0.0059	0.0075	0.0247	0.0078	0.0139	0.1756
2	rs1320387	181106730	1.29	0.0889718392940509	3.05	0.586779315918157	0.52899466988742	0.40922267940654	0.1409	0.0609	0.0065	0.0051	0.0208	0.0053	0.006	0.0265	0.1507	0.0113	0.0172	0.0075	0.0766	0.0229	0.0082	0.0048	0.0065	0.0901	0.0827	0.0108	0.0058	0.0075	0.0247	0.0077	0.0138	0.1756
2	rs115232009	181113420	1.29	0.0889718392940509	3.05	0.586779315918157	0.545306786687456	0.409742700032215	0.141	0.061	0.0064	0.0051	0.0208	0.0053	0.006	0.0265	0.1507	0.0113	0.0171	0.0075	0.0767	0.0228	0.0082	0.0048	0.0065	0.0901	0.0827	0.0108	0.0058	0.0075	0.0247	0.0077	0.0138	0.1757
2	rs2679342	181121356	1.29	0.0889718392940509	3.05	0.586779315918157	0.63766049878544	0.444321069904285	0.1412	0.0611	0.0064	0.0051	0.0208	0.0052	0.006	0.0266	0.1506	0.0113	0.0171	0.0074	0.0768	0.0228	0.0082	0.0047	0.0065	0.09	0.0829	0.0108	0.0058	0.0074	0.0247	0.0076	0.0138	0.1759
2	rs3936728	181121917	1.29	0.0889718392940509	3.04	0.607799794750251	0.652506464281744	0.450578741741527	0.1412	0.0611	0.0064	0.0051	0.0208	0.0052	0.006	0.0266	0.1506	0.0113	0.0171	0.0074	0.0768	0.0228	0.0082	0.0047	0.0065	0.09	0.0829	0.0108	0.0058	0.0074	0.0247	0.0076	0.0138	0.1758
2	rs72883024	181133580	1.29	0.0889718392940509	3.04	0.607799794750251	0.582554743558688	0.441267285514066	0.1412	0.0612	0.0063	0.0051	0.0207	0.0052	0.0061	0.0266	0.1507	0.0113	0.0171	0.0073	0.0769	0.0227	0.0082	0.0047	0.0065	0.09	0.083	0.0108	0.0058	0.0074	0.0248	0.0076	0.0137	0.1756
2	rs75630017	181144516	1.29	0.0889718392940509	3.04	0.607799794750251	0.588125190923328	0.450445358829611	0.1412	0.0612	0.0063	0.0051	0.0207	0.0052	0.0061	0.0266	0.1507	0.0114	0.0171	0.0073	0.077	0.0227	0.0082	0.0047	0.0065	0.09	0.083	0.0108	0.0058	0.0074	0.0248	0.0076	0.0137	0.1755
2	rs115261037	181151031	1.28	0.102927797709035	2.78	1.33282513578435	0.585676596928433	0.459136845881945	0.1412	0.0612	0.0063	0.005	0.0206	0.0052	0.0061	0.0266	0.1507	0.0114	0.0171	0.0073	0.077	0.0226	0.0082	0.0048	0.0065	0.09	0.083	0.0109	0.0058	0.0074	0.0248	0.0076	0.0137	0.1754
2	rs111911523	181159453	1.28	0.102927797709035	2.99	0.72022314582581	0.579643505541556	0.465852187383171	0.1412	0.0612	0.0063	0.005	0.0206	0.0052	0.0062	0.0266	0.1508	0.0115	0.0172	0.0072	0.0771	0.0226	0.0082	0.0048	0.0065	0.09	0.0831	0.0109	0.0058	0.0074	0.0248	0.0076	0.0137	0.1753
2	rs17190968	181175458	1.28	0.102927797709035	3	0.696751202985924	0.586288300829465	0.470972842561593	0.1411	0.0612	0.0062	0.005	0.0206	0.0052	0.0062	0.0266	0.1508	0.0115	0.0172	0.0072	0.0771	0.0225	0.0082	0.0048	0.0065	0.09	0.0831	0.0109	0.0058	0.0074	0.0248	0.0075	0.0137	0.1752
2	rs2368162	181177469	1.28	0.102927797709035	3	0.696751202985924	0.583843264884405	0.470837901721992	0.1412	0.0613	0.0062	0.005	0.0206	0.0052	0.0062	0.0266	0.1508	0.0115	0.0172	0.0072	0.0771	0.0225	0.0082	0.0048	0.0065	0.09	0.0831	0.0109	0.0058	0.0074	0.0249	0.0075	0.0137	0.1752
2	rs11677472	181192551	1.28	0.102927797709035	3	0.696751202985924	0.64573905239189	0.479358734994368	0.1413	0.0614	0.0061	0.005	0.0207	0.0052	0.0063	0.0265	0.1509	0.0116	0.0172	0.0072	0.0771	0.0224	0.0084	0.0048	0.0065	0.0899	0.0833	0.011	0.0057	0.0075	0.025	0.0076	0.0136	0.1747
2	rs6719837	181206632	1.28	0.102927797709035	3	0.696751202985924	0.646947710151454	0.464910504297414	0.1413	0.0614	0.0061	0.0049	0.0207	0.0052	0.0063	0.0265	0.1508	0.0116	0.0171	0.0072	0.0772	0.0224	0.0084	0.0048	0.0065	0.0898	0.0835	0.011	0.0056	0.0075	0.025	0.0076	0.0135	0.1746
2	rs72884948	181214664	1.28	0.102927797709035	3.01	0.673776155564303	0.712608565058449	0.460746196235528	0.1411	0.0614	0.0061	0.0049	0.0207	0.0052	0.0063	0.0266	0.1506	0.0116	0.0173	0.0072	0.077	0.0228	0.0084	0.0048	0.0065	0.0896	0.0834	0.011	0.0056	0.0075	0.0252	0.0076	0.0135	0.1746
2	rs17191759	181229924	1.28	0.102927797709035	3.01	0.673776155564303	0.747899501507449	0.441532609535004	0.141	0.0614	0.0061	0.0048	0.0208	0.0052	0.0064	0.0266	0.1505	0.0116	0.0173	0.0071	0.077	0.0228	0.0084	0.0047	0.0064	0.0897	0.0837	0.011	0.0056	0.0075	0.0253	0.0076	0.0135	0.1745
2	rs34733589	181236161	1.28	0.102927797709035	3.09	0.50746005104726	0.78618493669082	0.416649911554731	0.1409	0.0615	0.0061	0.0048	0.0208	0.0051	0.0064	0.0266	0.1503	0.0116	0.0173	0.0071	0.077	0.0227	0.0085	0.0046	0.0064	0.0897	0.0839	0.011	0.0055	0.0076	0.0253	0.0076	0.0135	0.1745
2	rs72884975	181241616	1.28	0.102927797709035	3.11	0.470604638115432	0.818497794668635	0.404939406479812	0.1409	0.0615	0.0061	0.0047	0.0209	0.0051	0.0064	0.0266	0.1502	0.0116	0.0173	0.0071	0.077	0.0227	0.0085	0.0046	0.0064	0.0897	0.0841	0.0111	0.0055	0.0076	0.0254	0.0076	0.0135	0.1744
2	rs75161749	181242422	1.28	0.102927797709035	3.14	0.418735639412168	0.821894278962839	0.404032420911187	0.1409	0.0615	0.0061	0.0047	0.0209	0.0051	0.0064	0.0266	0.1502	0.0116	0.0173	0.0071	0.077	0.0227	0.0085	0.0046	0.0063	0.0897	0.0841	0.0111	0.0055	0.0076	0.0254	0.0076	0.0135	0.1744
2	rs114429570	181246227	1.28	0.102927797709035	3.14	0.418735639412168	0.825613616734306	0.401573417502312	0.1409	0.0615	0.0061	0.0047	0.0209	0.0051	0.0064	0.0266	0.1502	0.0116	0.0173	0.0071	0.077	0.0227	0.0085	0.0046	0.0063	0.0897	0.0841	0.011	0.0055	0.0076	0.0254	0.0076	0.0135	0.1744
2	rs1840109	181275334	1.28	0.102927797709035	3.15	0.402339212139645	1.01392841424845	0.340505823175007	0.1405	0.0615	0.0062	0.0045	0.0209	0.005	0.0066	0.0267	0.1498	0.0117	0.0172	0.0069	0.0771	0.0227	0.0086	0.0044	0.0062	0.0899	0.0848	0.011	0.0053	0.0077	0.0255	0.0077	0.0134	0.1746
2	rs78034061	181284373	1.28	0.102927797709035	3.16	0.386381943985473	1.01211653707102	0.329571962606509	0.1405	0.0616	0.0062	0.0045	0.0209	0.005	0.0066	0.0268	0.1497	0.0117	0.0172	0.0069	0.0771	0.0226	0.0086	0.0044	0.0062	0.0899	0.0849	0.011	0.0053	0.0077	0.0255	0.0077	0.0134	0.1746
2	rs1964419	181287702	1.28	0.102927797709035	3.16	0.386381943985473	1.05122956613102	0.330795293442729	0.1405	0.0616	0.0062	0.0045	0.0209	0.005	0.0066	0.0268	0.1497	0.0118	0.0172	0.0069	0.0771	0.0226	0.0086	0.0044	0.0062	0.0899	0.085	0.011	0.0053	0.0077	0.0255	0.0077	0.0134	0.1746
2	rs76336807	181289446	1.28	0.102927797709035	3.16	0.386381943985473	1.02205486583758	0.327617393291331	0.1404	0.0616	0.0062	0.0045	0.0209	0.005	0.0066	0.0268	0.1497	0.0118	0.0172	0.0069	0.0771	0.0226	0.0086	0.0044	0.0062	0.0899	0.085	0.011	0.0053	0.0077	0.0255	0.0077	0.0134	0.1746
2	rs79248498	181302543	1.28	0.102927797709035	3.17	0.370859203571921	0.961416804971748	0.335087344491429	0.1404	0.0616	0.0062	0.0045	0.0208	0.005	0.0066	0.0268	0.1495	0.0118	0.0172	0.0068	0.0772	0.0226	0.0086	0.0044	0.0062	0.0899	0.0849	0.011	0.0054	0.0077	0.0255	0.0077	0.0134	0.1745
2	rs139393302	181313057	1.28	0.102927797709035	3.17	0.370859203571921	1.11396919041275	0.309461137839901	0.1396	0.0613	0.006	0.0047	0.0199	0.0048	0.0066	0.0266	0.1485	0.012	0.0171	0.0069	0.0789	0.0227	0.009	0.0046	0.0063	0.0905	0.0849	0.0111	0.0054	0.0081	0.0254	0.0078	0.0132	0.1747
2	rs16867310	181313837	1.27	0.118479912290321	3.25	0.261729658797372	1.19532875989368	0.30814180745791	0.1391	0.0612	0.0059	0.0048	0.0195	0.0047	0.0066	0.0265	0.1479	0.012	0.017	0.007	0.0797	0.0227	0.0092	0.0047	0.0064	0.0909	0.0849	0.0111	0.0053	0.0082	0.0253	0.0079	0.0131	0.1748
2	rs73038104	181314447	1.26	0.135727966888585	3.25	0.261729658797372	1.27975611598431	0.3044327667443	0.1387	0.0611	0.0059	0.0049	0.0191	0.0046	0.0066	0.0264	0.1475	0.0121	0.017	0.007	0.0803	0.0227	0.0093	0.0047	0.0064	0.0913	0.0848	0.0111	0.0053	0.0084	0.0252	0.0079	0.013	0.1749
2	rs10199280	181318303	1.25	0.154769873779188	3.25	0.261729658797372	1.41783822868463	0.276878674942021	0.138	0.0611	0.006	0.0048	0.019	0.0045	0.0066	0.0263	0.1471	0.012	0.0171	0.0071	0.0807	0.0227	0.0096	0.0049	0.0064	0.0914	0.0847	0.011	0.0053	0.0086	0.0252	0.0081	0.0128	0.175
2	rs1840114	181326637	1.25	0.154769873779188	3.25	0.261729658797372	1.51702287166142	0.27908610919341	0.1377	0.0612	0.006	0.0049	0.0189	0.0045	0.0066	0.0262	0.1471	0.012	0.0172	0.0071	0.0809	0.0227	0.0097	0.005	0.0064	0.0914	0.0847	0.011	0.0053	0.0086	0.0251	0.0081	0.0126	0.1752
2	rs1453060	181330763	1.25	0.154769873779188	3.27	0.2384362992664	1.54808677330244	0.287030238199021	0.1377	0.0612	0.006	0.0049	0.0189	0.0045	0.0066	0.0261	0.1472	0.012	0.0172	0.0071	0.0811	0.0226	0.0097	0.0051	0.0064	0.0915	0.0848	0.011	0.0053	0.0086	0.0251	0.0081	0.0126	0.1752
2	rs12693239	181339971	1.24	0.175701215111077	3.28	0.227357389834261	1.6108934823962	0.281765454544118	0.1374	0.0613	0.006	0.0049	0.0189	0.0044	0.0066	0.026	0.1471	0.0119	0.0173	0.0071	0.0811	0.0227	0.0098	0.0051	0.0064	0.0916	0.085	0.011	0.0053	0.0085	0.0249	0.0081	0.0125	0.1755
2	rs114359537	181340072	1.24	0.175701215111077	3.28	0.227357389834261	1.6464710603491	0.282465703172052	0.1375	0.0613	0.0059	0.0049	0.0189	0.0044	0.0066	0.026	0.1471	0.0119	0.0173	0.0071	0.0811	0.0227	0.0098	0.0051	0.0064	0.0916	0.0849	0.011	0.0054	0.0085	0.0249	0.0081	0.0125	0.1754
2	rs77691621	181340958	1.24	0.175701215111077	3.29	0.21664916022799	1.64397993278615	0.281648798188484	0.1375	0.0613	0.0059	0.0049	0.0189	0.0044	0.0066	0.026	0.1471	0.0119	0.0173	0.0071	0.0811	0.0227	0.0098	0.0051	0.0064	0.0916	0.0849	0.011	0.0054	0.0085	0.0249	0.0081	0.0125	0.1755
2	rs57817756	181347513	1.25	0.154769873779188	3.29	0.21664916022799	1.76685361704247	0.278156006481766	0.1369	0.0611	0.0059	0.0049	0.0189	0.0044	0.0066	0.0259	0.1474	0.0119	0.0174	0.0071	0.0808	0.0227	0.0098	0.0051	0.0064	0.092	0.085	0.0109	0.0053	0.0087	0.0249	0.0081	0.0125	0.176
2	rs12464424	181349137	1.25	0.154769873779188	3.33	0.177401503992083	1.88210397663013	0.301213292345333	0.1367	0.0611	0.0059	0.0049	0.0189	0.0044	0.0066	0.0259	0.1474	0.0119	0.0174	0.0071	0.0807	0.0227	0.0098	0.0052	0.0065	0.0921	0.085	0.0109	0.0053	0.0087	0.0249	0.0081	0.0125	0.176
2	rs115348297	181355881	1.24	0.175701215111077	3.39	0.128586294370088	1.86613756005449	0.290203331382721	0.1367	0.061	0.0059	0.0049	0.0188	0.0043	0.0066	0.0258	0.1474	0.0119	0.0174	0.0072	0.0808	0.0226	0.0098	0.0052	0.0065	0.0922	0.0851	0.0109	0.0053	0.0087	0.0249	0.0082	0.0125	0.176
2	rs78773541	181356634	1.24	0.175701215111077	3.39	0.128586294370088	1.86667987190312	0.290085620434842	0.1366	0.061	0.0059	0.0049	0.0188	0.0043	0.0066	0.0258	0.1474	0.0119	0.0173	0.0072	0.0808	0.0226	0.0098	0.0052	0.0065	0.0921	0.0851	0.0109	0.0053	0.0087	0.0248	0.0082	0.0125	0.1761
2	rs56075132	181366636	1.24	0.175701215111077	3.39	0.128586294370088	1.84870396794298	0.282932830997095	0.1366	0.061	0.0059	0.0049	0.0188	0.0043	0.0066	0.0258	0.1474	0.0119	0.0173	0.0072	0.0809	0.0226	0.0098	0.0052	0.0065	0.0921	0.0851	0.0108	0.0053	0.0088	0.0248	0.0082	0.0125	0.1761
2	rs77446402	181376438	1.24	0.175701215111077	3.39	0.128586294370088	1.91658281180809	0.309101153825317	0.1366	0.0603	0.006	0.0049	0.0187	0.0043	0.0067	0.0255	0.1472	0.0118	0.0173	0.0074	0.0817	0.0222	0.0099	0.0053	0.0065	0.0924	0.0851	0.0107	0.0053	0.009	0.0248	0.0084	0.0125	0.176
2	rs17665367	181376926	1.24	0.175701215111077	3.4	0.121538743628758	1.90532109676694	0.29812279422906	0.1367	0.0602	0.006	0.0049	0.0187	0.0042	0.0067	0.0255	0.1472	0.0118	0.0173	0.0074	0.0817	0.0222	0.0099	0.0053	0.0065	0.0924	0.0852	0.0107	0.0053	0.0091	0.0248	0.0084	0.0125	0.176
2	rs12991327	181380647	1.24	0.175701215111077	3.4	0.121538743628758	2.00425580174106	0.315237788631086	0.1369	0.0596	0.006	0.0049	0.0186	0.0042	0.0066	0.0254	0.1472	0.0118	0.0173	0.0074	0.0819	0.0222	0.0099	0.0053	0.0065	0.0923	0.0854	0.0106	0.0053	0.0091	0.0248	0.0085	0.0125	0.1759
2	rs114561319	181386835	1.24	0.175701215111077	3.4	0.121538743628758	1.97499559622044	0.278039810743742	0.137	0.0595	0.006	0.0049	0.0186	0.0041	0.0066	0.0254	0.1472	0.0118	0.0173	0.0075	0.082	0.0222	0.01	0.0053	0.0065	0.0923	0.0855	0.0106	0.0053	0.0092	0.0248	0.0086	0.0125	0.1758
2	rs6433850	181403109	1.24	0.175701215111077	3.4	0.121538743628758	2.00903529366061	0.266496312868419	0.137	0.0594	0.0061	0.0049	0.0186	0.004	0.0066	0.0254	0.1472	0.0118	0.0173	0.0075	0.082	0.0222	0.01	0.0053	0.0065	0.0923	0.0856	0.0106	0.0053	0.0092	0.0248	0.0086	0.0125	0.1756
2	rs1528437	181433460	1.24	0.175701215111077	3.4	0.121538743628758	2.17364753994505	0.329327455472933	0.137	0.059	0.0062	0.005	0.0186	0.004	0.0066	0.0255	0.1473	0.0118	0.0172	0.0076	0.0821	0.0223	0.0101	0.0054	0.0066	0.0922	0.0856	0.0105	0.0053	0.0093	0.0249	0.0087	0.0126	0.175
2	rs115271003	181434322	1.24	0.175701215111077	3.4	0.121538743628758	2.17113734435432	0.325666233661888	0.137	0.059	0.0062	0.005	0.0186	0.004	0.0066	0.0255	0.1473	0.0118	0.0172	0.0076	0.0821	0.0223	0.0101	0.0054	0.0066	0.0922	0.0856	0.0105	0.0053	0.0093	0.0249	0.0087	0.0126	0.175
2	rs74494209	181439251	1.24	0.175701215111077	3.41	0.114783892697204	2.17376166218876	0.330795293442729	0.137	0.059	0.0062	0.005	0.0186	0.004	0.0066	0.0255	0.1473	0.0118	0.0173	0.0076	0.0821	0.0223	0.0101	0.0054	0.0066	0.0922	0.0855	0.0105	0.0053	0.0093	0.025	0.0087	0.0126	0.175
2	rs115102681	181443655	1.24	0.175701215111077	3.41	0.114783892697204	2.2076273120234	0.333491272199191	0.137	0.0589	0.0062	0.005	0.0185	0.004	0.0066	0.0255	0.1473	0.0118	0.0173	0.0076	0.0822	0.0223	0.0102	0.0055	0.0066	0.0922	0.0856	0.0105	0.0053	0.0093	0.025	0.0087	0.0126	0.1748
2	rs17198598	181450153	1.23	0.19861485684188	3.41	0.114783892697204	2.41266117287702	0.37912143210905	0.1369	0.0588	0.0063	0.0051	0.0184	0.004	0.0067	0.0256	0.1474	0.0117	0.0173	0.0077	0.0822	0.0224	0.0103	0.0055	0.0067	0.0922	0.0855	0.0105	0.0052	0.0094	0.0251	0.0087	0.0125	0.1743
2	rs4666665	181463705	1.23	0.19861485684188	3.43	0.102124300974309	2.59528503777975	0.415474777347755	0.1368	0.0587	0.0064	0.0052	0.0183	0.004	0.0067	0.0257	0.1474	0.0117	0.0173	0.0077	0.0823	0.0224	0.0103	0.0056	0.0068	0.0922	0.0855	0.0105	0.0052	0.0094	0.0251	0.0087	0.0125	0.174
2	rs17364268	181464744	1.23	0.19861485684188	3.43	0.102124300974309	2.59528503777975	0.41247575970419	0.1368	0.0587	0.0064	0.0052	0.0183	0.004	0.0067	0.0257	0.1474	0.0117	0.0173	0.0077	0.0823	0.0224	0.0103	0.0056	0.0068	0.0922	0.0855	0.0105	0.0052	0.0094	0.0251	0.0087	0.0125	0.174
2	rs11890048	181467132	1.23	0.19861485684188	3.43	0.102124300974309	2.47307440549103	0.36167388691538	0.1368	0.0587	0.0064	0.0052	0.0183	0.004	0.0067	0.0257	0.1474	0.0117	0.0173	0.0077	0.0823	0.0224	0.0104	0.0056	0.0068	0.092	0.0857	0.0105	0.0052	0.0094	0.0251	0.0087	0.0125	0.1739
2	rs62178660	181476730	1.23	0.19861485684188	3.43	0.102124300974309	2.44826024314891	0.368473550370898	0.1368	0.0586	0.0064	0.0052	0.0183	0.004	0.0067	0.0257	0.1473	0.0117	0.0173	0.0077	0.0824	0.0224	0.0104	0.0056	0.0068	0.0921	0.0856	0.0105	0.0052	0.0094	0.0252	0.0087	0.0125	0.1736
2	rs17455298	181479204	1.23	0.19861485684188	3.43	0.102124300974309	2.48759528648037	0.373026481115051	0.1368	0.0586	0.0064	0.0052	0.0182	0.004	0.0067	0.0257	0.1473	0.0117	0.0173	0.0077	0.0824	0.0224	0.0104	0.0057	0.0068	0.0921	0.0857	0.0105	0.0052	0.0094	0.0252	0.0087	0.0125	0.1736
2	rs115669712	181481273	1.23	0.19861485684188	3.43	0.102124300974309	2.50357492009899	0.378612462724672	0.1368	0.0586	0.0064	0.0052	0.0182	0.004	0.0067	0.0256	0.1473	0.0117	0.0173	0.0077	0.0824	0.0224	0.0104	0.0057	0.0068	0.0921	0.0857	0.0105	0.0052	0.0094	0.0252	0.0087	0.0125	0.1735
2	rs115877551	181488851	1.23	0.19861485684188	3.43	0.102124300974309	2.52437196187485	0.377213784879431	0.1368	0.0586	0.0064	0.0053	0.0182	0.004	0.0067	0.0256	0.1472	0.0117	0.0173	0.0077	0.0824	0.0224	0.0105	0.0057	0.0068	0.0921	0.0857	0.0105	0.0053	0.0094	0.0252	0.0087	0.0125	0.1734
2	rs115760396	181493652	1.23	0.19861485684188	3.43	0.102124300974309	2.73607734821353	0.428976954637315	0.1369	0.0585	0.0065	0.0053	0.0181	0.004	0.0067	0.0256	0.1471	0.0116	0.0173	0.0077	0.0825	0.0225	0.0106	0.0057	0.0069	0.0922	0.0857	0.0105	0.0053	0.0095	0.0252	0.0087	0.0125	0.173
2	rs918959	181513729	1.23	0.19861485684188	3.43	0.102124300974309	2.99723190129443	0.494057137409692	0.1369	0.0584	0.0065	0.0055	0.0179	0.004	0.0068	0.0255	0.147	0.0116	0.0173	0.0077	0.0827	0.0225	0.0108	0.0058	0.007	0.0923	0.0857	0.0105	0.0053	0.0095	0.0252	0.0088	0.0125	0.1725
2	rs74445319	181515383	1.23	0.19861485684188	3.44	0.0962054431234386	3.0737559284434	0.49638112222445	0.1369	0.0583	0.0065	0.0055	0.0179	0.004	0.0068	0.0255	0.1469	0.0116	0.0173	0.0077	0.0827	0.0225	0.0109	0.0059	0.007	0.0924	0.0857	0.0105	0.0054	0.0095	0.0252	0.0088	0.0125	0.1723
2	rs115991854	181522842	1.22	0.223600634562227	3.43	0.102124300974309	4.88927645429703	1.04009967430976	0.1372	0.0578	0.0067	0.0062	0.0174	0.0042	0.007	0.0252	0.146	0.0113	0.017	0.0077	0.0834	0.0224	0.0118	0.0064	0.0076	0.0929	0.0858	0.0106	0.0056	0.0098	0.0251	0.0091	0.0126	0.1696
2	rs77048908	181524805	1.22	0.223600634562227	3.43	0.102124300974309	4.89947446142999	1.03558716711582	0.1372	0.0578	0.0067	0.0062	0.0174	0.0042	0.007	0.0252	0.146	0.0113	0.017	0.0077	0.0834	0.0224	0.0119	0.0064	0.0076	0.0929	0.0858	0.0106	0.0056	0.0098	0.0251	0.0091	0.0126	0.1696
2	rs16867348	181527956	1.22	0.223600634562227	3.43	0.102124300974309	5.30242655201921	1.17399365260408	0.1373	0.0578	0.0067	0.0063	0.0173	0.0043	0.0071	0.0251	0.1459	0.0113	0.017	0.0077	0.0834	0.0223	0.012	0.0065	0.0076	0.0931	0.0857	0.0105	0.0056	0.0099	0.0251	0.0092	0.0126	0.1692
2	rs1406251	181532430	1.22	0.223600634562227	3.44	0.0962054431234386	5.34492180948401	1.10186383475829	0.1373	0.0578	0.0067	0.0063	0.0173	0.0043	0.0071	0.0251	0.1458	0.0113	0.017	0.0077	0.0836	0.0223	0.012	0.0065	0.0077	0.0931	0.0856	0.0105	0.0056	0.0099	0.0251	0.0092	0.0126	0.1691
2	rs13028571	181539474	1.22	0.223600634562227	3.44	0.0962054431234386	5.54776893248267	1.13667739173619	0.1372	0.0578	0.0067	0.0064	0.0173	0.0043	0.0071	0.025	0.1457	0.0113	0.017	0.0077	0.0837	0.0223	0.0121	0.0066	0.0077	0.0932	0.0855	0.0105	0.0056	0.0099	0.0251	0.0092	0.0126	0.1689
2	rs35977620	181553176	1.22	0.223600634562227	3.45	0.090551063959542	6.25621717372506	1.23394142193828	0.1373	0.0578	0.0068	0.0066	0.0172	0.0043	0.0072	0.0248	0.1453	0.0112	0.0169	0.0076	0.0842	0.0223	0.0124	0.0067	0.0078	0.0935	0.0852	0.0104	0.0056	0.01	0.0251	0.0092	0.0124	0.1687
2	rs13400340	181561429	1.22	0.223600634562227	3.45	0.090551063959542	6.52814809718659	1.30598361252506	0.1373	0.0579	0.0068	0.0067	0.0172	0.0044	0.0072	0.0247	0.1452	0.0112	0.0168	0.0077	0.0843	0.0223	0.0125	0.0068	0.0078	0.0936	0.085	0.0104	0.0056	0.01	0.025	0.0092	0.0124	0.1685
2	rs75958096	181569811	1.21	0.250745108472337	3.45	0.090551063959542	6.55745797797506	1.32431300590834	0.1372	0.0579	0.0068	0.0067	0.0172	0.0044	0.0072	0.0247	0.1452	0.0111	0.0167	0.0076	0.0843	0.0222	0.0126	0.0068	0.0078	0.0938	0.0852	0.0104	0.0056	0.01	0.025	0.0091	0.0124	0.1681
2	rs2113780	181572353	1.21	0.250745108472337	3.44	0.0962054431234386	6.67389766043842	1.35619660846594	0.1372	0.0579	0.0068	0.0067	0.0172	0.0044	0.0073	0.0246	0.1452	0.0111	0.0167	0.0076	0.0843	0.0222	0.0126	0.0068	0.0078	0.0938	0.0853	0.0105	0.0056	0.01	0.025	0.0091	0.0124	0.1681
2	rs114650705	181579193	1.21	0.250745108472337	3.44	0.0962054431234386	6.7601594268384	1.34774942570107	0.1374	0.058	0.0067	0.0066	0.0171	0.0044	0.0073	0.0246	0.145	0.0111	0.0167	0.0076	0.0845	0.0223	0.0127	0.0069	0.0078	0.0936	0.0856	0.0104	0.0056	0.01	0.0249	0.0094	0.0123	0.1678
2	rs1025125	181580502	1.21	0.250745108472337	3.44	0.0962054431234386	6.80546667547826	1.35045156342005	0.1374	0.058	0.0067	0.0066	0.017	0.0044	0.0073	0.0246	0.145	0.0111	0.0167	0.0076	0.0846	0.0223	0.0127	0.0069	0.0078	0.0935	0.0857	0.0104	0.0056	0.01	0.0249	0.0094	0.0123	0.1677
2	rs12986771	181591323	1.21	0.250745108472337	3.44	0.0962054431234386	7.39205571243893	1.55987376471044	0.1375	0.058	0.0068	0.0068	0.0169	0.0045	0.0074	0.0245	0.1441	0.0111	0.0165	0.0077	0.085	0.0225	0.0129	0.0073	0.0079	0.0936	0.0861	0.0103	0.0055	0.0101	0.0247	0.0096	0.0123	0.1667
2	rs12993175	181592062	1.21	0.250745108472337	3.44	0.0962054431234386	7.50145558822803	1.59607205542931	0.1375	0.058	0.0068	0.0068	0.0169	0.0046	0.0074	0.0244	0.144	0.0111	0.0165	0.0077	0.085	0.0225	0.0129	0.0074	0.0079	0.0937	0.0862	0.0102	0.0055	0.0101	0.0247	0.0096	0.0122	0.1666
2	rs6433859	181594274	1.2	0.280131383133392	3.44	0.0962054431234386	8.99929388359353	2.21040192093629	0.1376	0.0579	0.0068	0.0072	0.0167	0.0048	0.0077	0.0242	0.1427	0.0108	0.0162	0.0078	0.0863	0.0227	0.0132	0.0077	0.0081	0.0933	0.0872	0.0101	0.0054	0.0102	0.0244	0.01	0.012	0.1652
2	rs74676939	181597512	1.19	0.311838986457593	3.43	0.102124300974309	9.71243789461077	2.445168077921	0.1374	0.0584	0.0068	0.0075	0.0166	0.0048	0.0076	0.024	0.1421	0.0106	0.016	0.0078	0.0866	0.0227	0.0134	0.0081	0.0081	0.0932	0.0881	0.0099	0.0053	0.0102	0.0244	0.0102	0.0119	0.1645
2	rs11679338	181606895	1.19	0.311838986457593	3.43	0.102124300974309	10.6213090569448	2.77346585503329	0.1372	0.0587	0.0068	0.0076	0.0165	0.0048	0.0077	0.0239	0.1416	0.0104	0.0159	0.0077	0.0869	0.0228	0.0135	0.0082	0.0082	0.0935	0.0888	0.0099	0.0053	0.0103	0.0243	0.0102	0.0118	0.1637
2	rs72891785	181608247	1.18	0.345943801679723	3.43	0.102124300974309	10.8268982871609	2.81345235548485	0.1372	0.0587	0.0068	0.0077	0.0166	0.0049	0.0077	0.0238	0.1414	0.0104	0.0158	0.0077	0.087	0.0228	0.0135	0.0083	0.0082	0.0934	0.0892	0.0099	0.0052	0.0103	0.0243	0.0104	0.0118	0.1632
2	rs77000181	181608415	1.18	0.345943801679723	3.43	0.102124300974309	10.8740460073745	2.96969545621285	0.1371	0.0587	0.0068	0.0077	0.0166	0.005	0.0078	0.0238	0.1412	0.0104	0.0158	0.0077	0.0868	0.0227	0.0136	0.0084	0.0083	0.0934	0.0893	0.0099	0.0052	0.0104	0.0242	0.0104	0.0119	0.1629
2	rs6751179	181608499	1.18	0.345943801679723	3.43	0.102124300974309	11.0378919459393	3.12796840725088	0.137	0.0586	0.0068	0.0078	0.0166	0.0052	0.008	0.0239	0.1411	0.0104	0.0158	0.0078	0.0865	0.0227	0.0137	0.0085	0.0084	0.0934	0.0893	0.01	0.0053	0.0105	0.0242	0.0105	0.0119	0.1627
2	rs72891800	181614966	1.18	0.345943801679723	3.43	0.102124300974309	10.8157501078478	2.89642894226327	0.1368	0.0586	0.0069	0.0078	0.0166	0.0052	0.008	0.0238	0.1407	0.0103	0.0157	0.0077	0.0871	0.0227	0.0137	0.0086	0.0084	0.0935	0.0901	0.0097	0.0052	0.0105	0.0242	0.0106	0.0119	0.1617
2	rs71425682	181616340	1.18	0.345943801679723	3.43	0.102124300974309	10.8400758997264	2.88986356312406	0.1367	0.0586	0.0069	0.0079	0.0166	0.0052	0.0081	0.0237	0.1407	0.0103	0.0157	0.0077	0.0872	0.0227	0.0137	0.0086	0.0084	0.0936	0.0902	0.0097	0.0052	0.0105	0.0242	0.0106	0.0119	0.1615
2	rs116092417	181618572	1.18	0.345943801679723	3.43	0.102124300974309	10.9083722272148	2.89868030597863	0.1367	0.0586	0.0069	0.0079	0.0166	0.0052	0.0081	0.0237	0.1407	0.0103	0.0157	0.0077	0.0873	0.0226	0.0137	0.0086	0.0084	0.0936	0.0904	0.0096	0.0051	0.0105	0.0242	0.0106	0.0119	0.1613
2	rs72893814	181620305	1.18	0.345943801679723	3.43	0.102124300974309	10.9288413086872	2.90468488044728	0.1366	0.0586	0.0069	0.0079	0.0166	0.0052	0.0081	0.0237	0.1406	0.0103	0.0157	0.0077	0.0874	0.0226	0.0137	0.0086	0.0084	0.0936	0.0905	0.0096	0.0051	0.0105	0.0242	0.0106	0.0118	0.1611
2	rs4362518	181625664	1.18	0.345943801679723	3.42	0.108314757127468	11.2070713078698	3.06259157446407	0.1364	0.0587	0.007	0.0079	0.0166	0.0053	0.0081	0.0236	0.1403	0.0103	0.0156	0.0077	0.0879	0.0226	0.0138	0.0087	0.0085	0.0938	0.0911	0.0094	0.0051	0.0105	0.0242	0.0107	0.0118	0.1604
2	rs140130823	181625818	1.18	0.345943801679723	3.42	0.108314757127468	11.1756467223451	3.0741069424487	0.1364	0.0587	0.007	0.0079	0.0166	0.0053	0.0081	0.0236	0.1403	0.0103	0.0156	0.0077	0.0879	0.0226	0.0138	0.0087	0.0085	0.0938	0.0911	0.0094	0.0051	0.0105	0.0242	0.0107	0.0118	0.1603
2	Affx-18592985	181628138	1.08	0.832982220188166	3.43	0.102124300974309	22.0136355510119	8.03916683398813	0.137	0.0596	0.0068	0.0092	0.0178	0.0069	0.0085	0.0204	0.1296	0.0096	0.0134	0.0079	0.1025	0.0205	0.0154	0.011	0.0089	0.0893	0.1001	0.0087	0.0043	0.0113	0.021	0.0125	0.012	0.1524
2	rs57408613	181635654	1.14	0.507725131913635	3.4	0.121538743628758	4.4911696379456	1.86435877770928	0.1386	0.059	0.0071	0.0066	0.0196	0.0064	0.0072	0.0231	0.1339	0.0118	0.0158	0.0082	0.0987	0.0211	0.0123	0.0091	0.007	0.0901	0.0973	0.0089	0.0049	0.0094	0.0246	0.0104	0.0123	0.1523
2	rs73974435	181642191	1.15	0.46334549806667	3.4	0.121538743628758	4.31222436617612	1.73840715550327	0.1387	0.0591	0.0072	0.0066	0.0196	0.0063	0.0072	0.0233	0.134	0.0119	0.016	0.0082	0.0985	0.0211	0.0122	0.0089	0.007	0.0901	0.0972	0.009	0.005	0.0093	0.0248	0.0103	0.0123	0.1523
2	rs72893848	181642611	1.15	0.46334549806667	3.39	0.128586294370088	4.26427300654231	1.73858290289165	0.1387	0.0592	0.0072	0.0066	0.0197	0.0063	0.0072	0.0233	0.134	0.0119	0.016	0.0082	0.0985	0.0211	0.0122	0.0089	0.0069	0.0901	0.0972	0.009	0.005	0.0093	0.0248	0.0103	0.0123	0.1523
2	rs12151759	181643204	1.15	0.46334549806667	3.38	0.135933471893229	4.20981779223112	1.70471243068624	0.1387	0.0592	0.0072	0.0066	0.0197	0.0063	0.0072	0.0233	0.134	0.0119	0.016	0.0082	0.0985	0.0211	0.0122	0.009	0.0069	0.0901	0.0972	0.009	0.0049	0.0093	0.0248	0.0103	0.0124	0.1523
2	rs10497572	181647026	1.15	0.46334549806667	3.38	0.135933471893229	4.22434931046951	1.67968083295785	0.1386	0.0592	0.0072	0.0065	0.0197	0.0062	0.0072	0.0233	0.1339	0.012	0.016	0.0082	0.0985	0.0212	0.0122	0.009	0.0069	0.0902	0.0971	0.009	0.0049	0.0092	0.0248	0.0103	0.0125	0.1523
2	rs16867368	181653264	1.15	0.46334549806667	3.37	0.143587140072381	3.84649733537735	1.55417005649506	0.1386	0.0593	0.0072	0.0065	0.0197	0.0062	0.0072	0.0234	0.1342	0.012	0.0161	0.0082	0.0983	0.0212	0.0121	0.0089	0.0069	0.0902	0.0971	0.009	0.0049	0.0092	0.0249	0.0102	0.0125	0.1523
2	rs16867370	181654870	1.15	0.46334549806667	3.37	0.143587140072381	3.84555162686848	1.57111782294437	0.1385	0.0593	0.0072	0.0065	0.0197	0.0062	0.0072	0.0234	0.1344	0.012	0.0161	0.0082	0.0983	0.0211	0.0121	0.0089	0.0069	0.0902	0.0972	0.009	0.0049	0.0092	0.0249	0.0102	0.0125	0.1523
2	rs4632307	181663151	1.16	0.421630287221885	3.33	0.177401503992083	1.55184602199702	0.808212004609157	0.1379	0.0599	0.0074	0.006	0.0204	0.0057	0.0064	0.0243	0.1383	0.0126	0.0166	0.0082	0.0954	0.0212	0.0112	0.0078	0.0066	0.0912	0.0953	0.009	0.0048	0.0089	0.0257	0.0092	0.0125	0.1533
2	rs77298630	181666576	1.16	0.421630287221885	3.33	0.177401503992083	1.11253535032165	0.602823347295869	0.1377	0.0598	0.0075	0.0058	0.0205	0.0056	0.0062	0.0244	0.1394	0.0127	0.0166	0.0082	0.0949	0.0213	0.011	0.0075	0.0065	0.0912	0.095	0.009	0.0048	0.0089	0.026	0.0091	0.0126	0.1537
2	rs74493145	181684251	1.17	0.382518045708746	3.33	0.177401503992083	0.745169795484879	0.414952784916233	0.1372	0.0598	0.0075	0.0055	0.0206	0.0054	0.0058	0.0247	0.1415	0.0129	0.0165	0.0083	0.094	0.0214	0.0107	0.0071	0.0062	0.0912	0.0944	0.009	0.0048	0.0089	0.0265	0.0089	0.0128	0.1545
2	rs4563185	181684892	1.17	0.382518045708746	3.33	0.177401503992083	0.745321330789305	0.415344262527718	0.1372	0.0598	0.0075	0.0055	0.0206	0.0054	0.0058	0.0247	0.1415	0.0129	0.0165	0.0083	0.094	0.0214	0.0107	0.0071	0.0062	0.0912	0.0944	0.009	0.0048	0.0089	0.0265	0.0089	0.0128	0.1545
2	rs78081092	181692502	1.17	0.382518045708746	3.33	0.177401503992083	0.630049897657603	0.380139944566492	0.1372	0.0598	0.0075	0.0055	0.0206	0.0054	0.0057	0.0247	0.1417	0.0129	0.0166	0.0084	0.094	0.0214	0.0107	0.007	0.0062	0.0913	0.0943	0.0089	0.0049	0.0089	0.0265	0.0087	0.0128	0.1547
2	rs72895512	181719543	1.17	0.382518045708746	3.34	0.168454672892635	0.517331499194582	0.326641386353349	0.137	0.06	0.0075	0.0054	0.0206	0.0053	0.0056	0.0246	0.1422	0.0129	0.0166	0.0084	0.0938	0.0214	0.0105	0.0068	0.0061	0.0915	0.0942	0.0089	0.005	0.0088	0.0264	0.0086	0.0129	0.1551
2	rs12623166	181727329	1.17	0.382518045708746	3.34	0.168454672892635	0.506743984300701	0.330305802187718	0.137	0.06	0.0075	0.0054	0.0205	0.0053	0.0056	0.0246	0.1423	0.0129	0.0166	0.0084	0.0939	0.0214	0.0105	0.0068	0.0061	0.0915	0.0942	0.0089	0.005	0.0088	0.0264	0.0086	0.0129	0.1552
2	rs4422130	181727751	1.17	0.382518045708746	3.35	0.159841057206343	0.503132689984906	0.328960794301341	0.137	0.06	0.0075	0.0054	0.0205	0.0053	0.0056	0.0246	0.1423	0.0129	0.0166	0.0084	0.0938	0.0214	0.0105	0.0068	0.0061	0.0915	0.0942	0.0089	0.005	0.0088	0.0264	0.0086	0.0129	0.1553
2	rs72895559	181744014	1.17	0.382518045708746	3.35	0.159841057206343	0.419420708179028	0.302523690703936	0.1369	0.0601	0.0075	0.0053	0.0204	0.0052	0.0055	0.0246	0.1428	0.0128	0.0166	0.0084	0.0937	0.0213	0.0103	0.0067	0.0061	0.0917	0.094	0.0089	0.0051	0.0088	0.0264	0.0085	0.0128	0.1557
2	rs114045754	181748178	1.17	0.382518045708746	3.35	0.159841057206343	0.407870992159265	0.299904604025761	0.1369	0.0601	0.0075	0.0053	0.0204	0.0052	0.0055	0.0246	0.1428	0.0129	0.0166	0.0084	0.0937	0.0213	0.0103	0.0067	0.0061	0.0917	0.094	0.0089	0.0051	0.0088	0.0264	0.0085	0.0128	0.1557
2	rs138241599	181790236	1.18	0.345943801679723	3.35	0.159841057206343	0.0305842250158053	0.122594449126753	0.1359	0.0614	0.0073	0.0048	0.0201	0.0045	0.005	0.0243	0.1475	0.0128	0.0167	0.0082	0.0921	0.0207	0.009	0.0056	0.0057	0.0931	0.0923	0.0088	0.0055	0.0085	0.0265	0.0078	0.0129	0.1589
2	rs12997677	181790304	1.18	0.345943801679723	3.35	0.159841057206343	0.0308069962000854	0.118667049711848	0.136	0.0615	0.0073	0.0048	0.0201	0.0045	0.005	0.0243	0.1476	0.0128	0.0167	0.0082	0.0921	0.0207	0.009	0.0056	0.0057	0.0932	0.0922	0.0088	0.0055	0.0085	0.0265	0.0079	0.0129	0.1588
2	rs13029908	181791099	1.18	0.345943801679723	3.36	0.151554094423325	0.0266171891443266	0.102299748141799	0.136	0.0615	0.0073	0.0048	0.0202	0.0045	0.005	0.0243	0.1478	0.0128	0.0167	0.0082	0.0919	0.0208	0.0089	0.0055	0.0057	0.0934	0.0922	0.0089	0.0055	0.0085	0.0265	0.0078	0.0129	0.1588
2	rs10164611	181791887	1.18	0.345943801679723	3.36	0.151554094423325	0.0242378171860869	0.101726761465826	0.136	0.0615	0.0073	0.0048	0.0202	0.0045	0.005	0.0244	0.1476	0.0128	0.0167	0.0082	0.0918	0.0208	0.0089	0.0054	0.0057	0.0934	0.0919	0.009	0.0056	0.0085	0.0267	0.0078	0.013	0.1588
2	rs4536614	181796833	1.18	0.345943801679723	3.35	0.159841057206343	0.0154642615323147	0.0727249699591535	0.1363	0.0616	0.0072	0.0047	0.0204	0.0043	0.005	0.0243	0.1473	0.0128	0.0167	0.0082	0.0917	0.0209	0.0083	0.0052	0.0057	0.0939	0.0914	0.009	0.0057	0.0084	0.0269	0.0076	0.0132	0.1599
2	rs11901381	181799986	1.18	0.345943801679723	3.35	0.159841057206343	0.0148999255778571	0.0627391045652538	0.1365	0.0617	0.0071	0.0046	0.0203	0.0042	0.0049	0.0242	0.1474	0.0128	0.017	0.0079	0.0916	0.0209	0.0082	0.005	0.0057	0.0943	0.0912	0.009	0.0057	0.0084	0.0269	0.0076	0.0131	0.1602
2	rs4666974	181800347	1.18	0.345943801679723	3.35	0.159841057206343	0.0160221810903095	0.0633450554487495	0.1365	0.0617	0.0071	0.0046	0.0203	0.0042	0.0049	0.0242	0.1475	0.0128	0.017	0.0079	0.0915	0.0209	0.0082	0.005	0.0057	0.0944	0.0912	0.009	0.0057	0.0084	0.0269	0.0076	0.0131	0.1601
2	rs6707739	181805661	1.18	0.345943801679723	3.35	0.159841057206343	0.0148443416638628	0.0468589406005095	0.1368	0.0619	0.007	0.0046	0.0204	0.0041	0.0049	0.0242	0.1481	0.0128	0.017	0.0079	0.091	0.0209	0.0081	0.0047	0.0056	0.0944	0.0911	0.009	0.0057	0.0085	0.0266	0.0076	0.0132	0.1606
2	rs116175416	181806786	1.18	0.345943801679723	3.35	0.159841057206343	0.0140222185918988	0.0452716521460771	0.1369	0.0619	0.007	0.0046	0.0204	0.004	0.0049	0.0242	0.1482	0.0127	0.017	0.0079	0.091	0.0209	0.008	0.0046	0.0056	0.0944	0.0911	0.009	0.0057	0.0085	0.0267	0.0077	0.0132	0.1606
2	rs12165234	181811957	1.19	0.311838986457593	3.35	0.159841057206343	0.0156149776729995	0.0312104434218983	0.1376	0.0619	0.0069	0.0043	0.0203	0.0038	0.0048	0.0244	0.149	0.0125	0.017	0.0077	0.0896	0.0208	0.0076	0.0041	0.0055	0.0943	0.091	0.009	0.0059	0.0084	0.0271	0.0078	0.0131	0.1622
2	rs115878348	181815638	1.2	0.280131383133392	3.36	0.151554094423325	0.0195831481681719	0.00650078875913934	0.1383	0.0617	0.0066	0.0038	0.0203	0.0031	0.0044	0.0245	0.1518	0.0123	0.0174	0.0073	0.0884	0.0208	0.0069	0.0034	0.005	0.0942	0.0906	0.0095	0.0058	0.0083	0.028	0.0076	0.0131	0.1638
2	rs4618005	181817351	1.2	0.280131383133392	3.37	0.143587140072381	0.0236676049998119	0.00777902674411137	0.1383	0.0616	0.0066	0.0038	0.0203	0.0031	0.0044	0.0245	0.1519	0.0123	0.0174	0.0073	0.0885	0.0208	0.0069	0.0034	0.005	0.0942	0.0906	0.0095	0.0058	0.0083	0.0281	0.0076	0.0131	0.1638
2	rs4618006	181817657	1.2	0.280131383133392	3.39	0.128586294370088	0.0250505153574705	0.0084114672849878	0.1383	0.0616	0.0066	0.0038	0.0203	0.0031	0.0044	0.0245	0.1519	0.0123	0.0173	0.0073	0.0882	0.0208	0.0069	0.0033	0.005	0.0942	0.0906	0.0096	0.0058	0.0083	0.0282	0.0076	0.013	0.1641
2	rs7583129	181822251	1.2	0.280131383133392	3.42	0.108314757127468	0.0204555474492907	0.00936728350879615	0.1382	0.0614	0.0065	0.0037	0.0202	0.0032	0.0043	0.0245	0.1523	0.0123	0.0174	0.0073	0.0874	0.0209	0.0067	0.0033	0.0049	0.0942	0.0908	0.0096	0.0059	0.0083	0.0284	0.0076	0.013	0.1647
2	rs16867373	181875025	1.21	0.250745108472337	3.43	0.102124300974309	0.00384828149627106	0.00775426394954749	0.1382	0.0613	0.0064	0.0034	0.0201	0.003	0.0036	0.024	0.1546	0.012	0.0176	0.0072	0.0848	0.0208	0.0066	0.0032	0.0044	0.0954	0.0906	0.0096	0.0062	0.008	0.0292	0.0075	0.0129	0.1663
2	rs74538838	181877888	1.21	0.250745108472337	3.44	0.0962054431234386	0.00385074870790745	0.00775426394954749	0.1381	0.0613	0.0064	0.0034	0.0201	0.003	0.0036	0.024	0.1548	0.012	0.0176	0.0072	0.0848	0.0208	0.0066	0.0032	0.0044	0.0954	0.0905	0.0096	0.0062	0.008	0.0292	0.0075	0.0129	0.1663
2	rs75127372	181885060	1.21	0.250745108472337	3.44	0.0962054431234386	0.00384828149627106	0.00777902674411137	0.1381	0.0613	0.0064	0.0034	0.0201	0.003	0.0036	0.024	0.1548	0.012	0.0176	0.0072	0.0848	0.0208	0.0066	0.0032	0.0044	0.0954	0.0905	0.0096	0.0062	0.008	0.0292	0.0075	0.0129	0.1663
2	rs10187842	181899515	1.21	0.250745108472337	3.44	0.0962054431234386	0.00382122440872716	0.00835992632533204	0.1383	0.0613	0.0064	0.0033	0.02	0.003	0.0035	0.0239	0.1548	0.012	0.0176	0.0072	0.0847	0.0208	0.0066	0.0032	0.0044	0.0956	0.0905	0.0096	0.0062	0.008	0.0293	0.0075	0.013	0.1662
2	rs79719017	181920763	1.21	0.250745108472337	3.44	0.0962054431234386	0.00505139202610846	0.0111377005746952	0.1383	0.0613	0.0064	0.0033	0.02	0.003	0.0035	0.0239	0.1549	0.012	0.0175	0.0072	0.0845	0.0208	0.0066	0.0032	0.0045	0.0956	0.0905	0.0096	0.0062	0.008	0.0293	0.0075	0.013	0.1662
2	rs13429008	181921269	1.21	0.250745108472337	3.44	0.0962054431234386	0.00491243680505226	0.011197418758282	0.1383	0.0613	0.0064	0.0033	0.02	0.003	0.0035	0.0239	0.1549	0.012	0.0175	0.0072	0.0845	0.0208	0.0066	0.0032	0.0045	0.0956	0.0905	0.0096	0.0062	0.0081	0.0293	0.0075	0.013	0.1662
2	rs113920408	181934630	1.21	0.250745108472337	3.44	0.0962054431234386	0.00466067950735457	0.0130320049910256	0.1383	0.0612	0.0064	0.0033	0.02	0.0032	0.0034	0.024	0.1548	0.012	0.0174	0.0072	0.0846	0.0209	0.0064	0.0032	0.0045	0.0958	0.0904	0.0096	0.0063	0.0081	0.0292	0.0075	0.013	0.1662
2	rs4439925	181942440	1.21	0.250745108472337	3.45	0.090551063959542	0.00469230504305895	0.0133242071152657	0.1383	0.0612	0.0064	0.0033	0.02	0.0032	0.0034	0.024	0.1548	0.012	0.0174	0.0072	0.0846	0.0209	0.0064	0.0032	0.0045	0.0958	0.0904	0.0096	0.0063	0.0081	0.0292	0.0075	0.013	0.1662
2	rs77084998	181945736	1.21	0.250745108472337	3.45	0.090551063959542	0.00461782311258836	0.0129031834954321	0.1383	0.0612	0.0064	0.0033	0.02	0.0032	0.0034	0.024	0.1548	0.012	0.0174	0.0072	0.0846	0.0209	0.0064	0.0032	0.0045	0.0958	0.0904	0.0096	0.0063	0.0081	0.0292	0.0075	0.013	0.1662
2	rs78342062	181980960	1.22	0.223600634562227	3.47	0.0800071130091993	0.014823537290178	0.010261460376375	0.1386	0.061	0.0064	0.0032	0.0199	0.0032	0.003	0.0238	0.1546	0.0118	0.0173	0.0071	0.0847	0.0207	0.0063	0.0031	0.0046	0.0963	0.091	0.0095	0.0063	0.0082	0.0293	0.0075	0.0131	0.1664
2	rs116222527	181982005	1.22	0.223600634562227	3.47	0.0800071130091993	0.0149417144099804	0.0102900775139111	0.1386	0.061	0.0064	0.0032	0.0199	0.0032	0.003	0.0238	0.1546	0.0117	0.0173	0.0071	0.0847	0.0207	0.0063	0.0031	0.0046	0.0963	0.091	0.0095	0.0063	0.0082	0.0293	0.0075	0.0131	0.1664
2	rs62178854	181988977	1.22	0.223600634562227	3.47	0.0800071130091993	0.0157595212481875	0.0101189868557896	0.1386	0.061	0.0064	0.0032	0.0199	0.0032	0.003	0.0238	0.1546	0.0117	0.0173	0.0071	0.0847	0.0207	0.0063	0.0031	0.0046	0.0963	0.091	0.0095	0.0062	0.0082	0.0293	0.0075	0.0131	0.1664
2	rs4077924	181991389	1.22	0.223600634562227	3.47	0.0800071130091993	0.0156943551307449	0.00923135296761053	0.1387	0.061	0.0062	0.0031	0.0199	0.0032	0.003	0.0238	0.1547	0.0118	0.0174	0.0071	0.0847	0.0207	0.0063	0.003	0.0046	0.0963	0.0911	0.0095	0.0062	0.0082	0.0293	0.0075	0.0131	0.1663
2	rs13010713	181996045	1.22	0.223600634562227	3.47	0.0800071130091993	0.0200115805209818	0.0091233460804606	0.1387	0.0609	0.0063	0.0031	0.0199	0.0032	0.0029	0.0236	0.1548	0.0119	0.0174	0.007	0.0847	0.0208	0.0063	0.003	0.0046	0.0964	0.0911	0.0096	0.0062	0.0081	0.0294	0.0077	0.0131	0.1662
2	rs114018834	181999117	1.22	0.223600634562227	3.48	0.0751031739839783	0.0240302371535942	0.0100339926587391	0.1387	0.0609	0.0062	0.0031	0.0199	0.0033	0.003	0.0236	0.1548	0.0119	0.0174	0.007	0.0847	0.0208	0.0063	0.003	0.0047	0.0964	0.0909	0.0096	0.0062	0.0081	0.0294	0.0077	0.013	0.1662
2	rs34825850	182005326	1.22	0.223600634562227	3.48	0.0751031739839783	0.0291694278989944	0.011257299455546	0.1386	0.0609	0.0062	0.0031	0.0199	0.0034	0.003	0.0236	0.1548	0.0119	0.0174	0.0069	0.0846	0.0208	0.0062	0.0031	0.0047	0.0964	0.0909	0.0097	0.0062	0.0081	0.0293	0.0079	0.013	0.1662
2	rs116087323	182014982	1.22	0.223600634562227	3.48	0.0751031739839783	0.0303742262577121	0.0110484281145663	0.1387	0.0609	0.0062	0.0031	0.0199	0.0034	0.003	0.0236	0.1548	0.0119	0.0174	0.0069	0.0846	0.0208	0.0062	0.0031	0.0047	0.0964	0.0909	0.0097	0.0062	0.0081	0.0293	0.0079	0.013	0.1662
2	rs11674331	182022719	1.22	0.223600634562227	3.48	0.0751031739839783	0.0241882773499093	0.0111377005746952	0.1389	0.0609	0.0062	0.0031	0.02	0.0034	0.003	0.0237	0.1548	0.0118	0.0174	0.0069	0.0845	0.0208	0.0063	0.003	0.0046	0.0964	0.0909	0.0097	0.0063	0.0081	0.0293	0.0079	0.013	0.1662
2	rs72888968	182055696	1.22	0.223600634562227	3.48	0.0751031739839783	0.0439001463448159	0.0114984464347352	0.14	0.0608	0.0062	0.0032	0.0202	0.0035	0.003	0.0236	0.1547	0.0117	0.0172	0.0067	0.084	0.0207	0.0063	0.0029	0.0048	0.0964	0.0907	0.0098	0.0064	0.0081	0.0289	0.0079	0.0129	0.1663
2	rs4441426	182073419	1.22	0.223600634562227	3.46	0.0851540123614781	0.0540918936059951	0.0110187519350854	0.1402	0.0608	0.0062	0.0032	0.0202	0.0036	0.0031	0.0235	0.1547	0.0117	0.0172	0.0067	0.0838	0.0208	0.0064	0.0029	0.0048	0.0964	0.0906	0.0098	0.0064	0.0081	0.0287	0.008	0.0129	0.1663
2	rs77700148	182092599	1.23	0.19861485684188	3.47	0.0800071130091993	0.0563011589801276	0.0159566419469224	0.1402	0.0608	0.0062	0.0032	0.0202	0.0036	0.0031	0.0235	0.1548	0.0117	0.0172	0.0067	0.0836	0.0208	0.0064	0.0028	0.0048	0.0965	0.0906	0.0098	0.0065	0.0081	0.0286	0.008	0.0129	0.1664
2	rs35357451	182092751	1.23	0.19861485684188	3.47	0.0800071130091993	0.0563011589801276	0.0159566419469224	0.1402	0.0608	0.0062	0.0032	0.0202	0.0036	0.0031	0.0235	0.1548	0.0117	0.0172	0.0067	0.0836	0.0208	0.0064	0.0028	0.0048	0.0965	0.0906	0.0098	0.0065	0.0081	0.0286	0.008	0.0129	0.1664
2	rs117471317	182098019	1.23	0.19861485684188	3.47	0.0800071130091993	0.0621229577933718	0.0157785398569562	0.1402	0.0608	0.0062	0.0032	0.0203	0.0036	0.003	0.0235	0.1549	0.0117	0.0172	0.0067	0.0836	0.0208	0.0064	0.0028	0.0049	0.0966	0.0906	0.0097	0.0065	0.0081	0.0285	0.008	0.0128	0.1663
2	rs16867385	182114713	1.23	0.19861485684188	3.47	0.0800071130091993	0.124748796014421	0.00947676515857021	0.14	0.0608	0.0062	0.0032	0.0207	0.0037	0.0029	0.0235	0.1555	0.0118	0.0172	0.0067	0.0818	0.0209	0.0064	0.0026	0.005	0.0975	0.091	0.0095	0.0065	0.008	0.0284	0.0079	0.0127	0.1662
2	rs16867391	182129017	1.23	0.19861485684188	3.47	0.0800071130091993	0.0904296582967153	0.00743609436313294	0.1398	0.0607	0.0062	0.0032	0.0207	0.0037	0.0029	0.0236	0.1558	0.0118	0.0171	0.0067	0.0815	0.0209	0.0064	0.0026	0.0048	0.0978	0.0908	0.0094	0.0065	0.008	0.0284	0.0079	0.013	0.1663
2	rs114176828	182135550	1.23	0.19861485684188	3.48	0.0751031739839783	0.0912540654217185	0.00955930625727686	0.1398	0.0605	0.0063	0.0031	0.0208	0.0037	0.0029	0.0236	0.1557	0.0118	0.0171	0.0067	0.0815	0.021	0.0064	0.0026	0.0048	0.0979	0.0907	0.0094	0.0065	0.008	0.0284	0.0079	0.013	0.1665
2	rs72890578	182157278	1.23	0.19861485684188	3.48	0.0751031739839783	0.0904780218401061	0.0152152752707389	0.1398	0.0603	0.0063	0.0031	0.021	0.0037	0.0029	0.0236	0.1555	0.0117	0.017	0.0067	0.0815	0.0211	0.0064	0.0025	0.0048	0.098	0.0906	0.0095	0.0066	0.008	0.0283	0.0079	0.013	0.1667
2	rs62180237	182159055	1.23	0.19861485684188	3.48	0.0751031739839783	0.0900915716806251	0.00828292312282887	0.1399	0.0603	0.0064	0.0031	0.021	0.0037	0.0029	0.0236	0.1555	0.0117	0.017	0.0067	0.0814	0.0211	0.0064	0.0025	0.0048	0.0981	0.0904	0.0095	0.0066	0.008	0.0283	0.0079	0.013	0.1668
2	rs76771408	182166237	1.23	0.19861485684188	3.48	0.0751031739839783	0.0849766793108499	0.0105494670929533	0.1397	0.0603	0.0064	0.0031	0.021	0.0037	0.0029	0.0237	0.1555	0.0118	0.0169	0.0067	0.0813	0.0211	0.0065	0.0025	0.0048	0.0981	0.0906	0.0094	0.0066	0.008	0.0283	0.0079	0.0129	0.1669
2	rs116209839	182169698	1.24	0.175701215111077	3.48	0.0751031739839783	0.077001936445817	0.00936728350879615	0.1394	0.0603	0.0064	0.0031	0.021	0.0037	0.003	0.0237	0.1554	0.0118	0.0171	0.0067	0.0812	0.0212	0.0066	0.0025	0.0048	0.0981	0.0906	0.0094	0.0066	0.0079	0.0283	0.0079	0.0129	0.1669
2	rs6722148	182180551	1.24	0.175701215111077	3.48	0.0751031739839783	0.0768493082935471	0.0102900775139111	0.1393	0.0603	0.0064	0.0031	0.0211	0.0037	0.003	0.0236	0.1554	0.0117	0.0172	0.0068	0.0812	0.0211	0.0066	0.0025	0.0048	0.0981	0.0908	0.0094	0.0066	0.0079	0.0283	0.0079	0.0128	0.1669
2	rs17198605	182187741	1.24	0.175701215111077	3.48	0.0751031739839783	0.0748186159499828	0.0129997392291105	0.1393	0.0604	0.0064	0.0031	0.0211	0.0037	0.003	0.0236	0.1554	0.0117	0.0173	0.0068	0.0811	0.0211	0.0066	0.0025	0.0048	0.0981	0.0908	0.0094	0.0066	0.0079	0.0283	0.0079	0.0127	0.1669
2	rs11679926	182197241	1.24	0.175701215111077	3.48	0.0751031739839783	0.0699152703974206	0.0135866749403153	0.1393	0.0604	0.0064	0.003	0.021	0.0037	0.003	0.0236	0.1554	0.0117	0.0173	0.0068	0.0811	0.0211	0.0067	0.0025	0.0047	0.0981	0.0908	0.0094	0.0066	0.0079	0.0284	0.0079	0.0128	0.167
2	rs6704605	182205676	1.24	0.175701215111077	3.48	0.0751031739839783	0.0627891265001727	0.0144574109197485	0.1392	0.0604	0.0064	0.003	0.021	0.0037	0.003	0.0236	0.1554	0.0117	0.0173	0.0067	0.0811	0.0211	0.0067	0.0025	0.0047	0.0982	0.0909	0.0094	0.0066	0.0079	0.0283	0.0079	0.0128	0.1671
2	rs35130151	182217095	1.24	0.175701215111077	3.48	0.0751031739839783	0.0544212604868725	0.0241417796437503	0.1389	0.0605	0.0064	0.003	0.0211	0.0037	0.003	0.0234	0.1553	0.0117	0.0173	0.0067	0.0806	0.021	0.0067	0.0027	0.0047	0.0985	0.0911	0.0094	0.0067	0.0079	0.0284	0.0079	0.0128	0.167
2	rs77954651	182219606	1.24	0.175701215111077	3.49	0.0704349946405554	0.0503584828490156	0.0228908869856436	0.1388	0.0605	0.0065	0.003	0.0211	0.0037	0.003	0.0234	0.1553	0.0117	0.0173	0.0068	0.0805	0.021	0.0067	0.0027	0.0047	0.0985	0.0911	0.0095	0.0067	0.0079	0.0284	0.0079	0.0128	0.167
2	rs16867420	182226778	1.24	0.175701215111077	3.49	0.0704349946405554	0.0488083976559253	0.0185534930673427	0.1389	0.0605	0.0065	0.003	0.0211	0.0037	0.003	0.0234	0.1553	0.0117	0.0173	0.0068	0.0803	0.021	0.0068	0.0027	0.0047	0.0986	0.0911	0.0094	0.0067	0.0079	0.0284	0.008	0.0128	0.1669
2	rs75718724	182228804	1.24	0.175701215111077	3.49	0.0704349946405554	0.0480535695719482	0.0190179268182623	0.1389	0.0605	0.0065	0.003	0.0211	0.0037	0.003	0.0234	0.1553	0.0117	0.0173	0.0068	0.0803	0.021	0.0068	0.0027	0.0047	0.0987	0.0911	0.0094	0.0067	0.0079	0.0284	0.008	0.0128	0.1669
2	rs13394574	182231838	1.24	0.175701215111077	3.48	0.0751031739839783	0.0468026843043946	0.0173052840625233	0.1388	0.0605	0.0065	0.003	0.0211	0.0037	0.003	0.0234	0.1553	0.0117	0.0173	0.0068	0.0803	0.021	0.0068	0.0027	0.0047	0.0987	0.0911	0.0094	0.0067	0.0079	0.0284	0.008	0.0128	0.1669
2	rs6716355	182235092	1.24	0.175701215111077	3.49	0.0704349946405554	0.045574071682403	0.0184382608912496	0.1388	0.0605	0.0065	0.0031	0.0211	0.0037	0.003	0.0233	0.1553	0.0117	0.0173	0.0068	0.0804	0.021	0.0068	0.0027	0.0047	0.0987	0.0911	0.0094	0.0067	0.0079	0.0284	0.008	0.0128	0.1669
2	rs34493447	182238050	1.24	0.175701215111077	3.49	0.0704349946405554	0.0454816649449801	0.0733693493488562	0.1388	0.0606	0.0064	0.0031	0.0212	0.0038	0.0031	0.0232	0.1548	0.0117	0.0174	0.0069	0.08	0.021	0.0069	0.0027	0.0047	0.0985	0.0909	0.0094	0.0068	0.0079	0.0285	0.008	0.0129	0.1671
2	rs12690515	182253027	1.24	0.175701215111077	3.49	0.0704349946405554	0.0384549798413698	0.0482300619421839	0.1389	0.0607	0.0064	0.0031	0.0212	0.0038	0.0031	0.0231	0.1546	0.0117	0.0175	0.0069	0.0798	0.021	0.007	0.0028	0.0048	0.0985	0.0908	0.0095	0.0068	0.0079	0.0285	0.008	0.0129	0.1672
2	rs115390019	182253888	1.24	0.175701215111077	3.48	0.0751031739839783	0.0385923354501931	0.0489523179733826	0.1389	0.0607	0.0064	0.0031	0.0212	0.0038	0.0031	0.0231	0.1546	0.0117	0.0175	0.0069	0.0797	0.021	0.007	0.0028	0.0048	0.0984	0.0908	0.0095	0.0068	0.008	0.0285	0.008	0.0129	0.1672
2	rs75035613	182254572	1.24	0.175701215111077	3.47	0.0800071130091993	0.0388266163115057	0.049012718364381	0.1389	0.0607	0.0064	0.0031	0.0212	0.0038	0.0031	0.0231	0.1546	0.0117	0.0175	0.0069	0.0797	0.021	0.007	0.0028	0.0048	0.0984	0.0908	0.0095	0.0068	0.008	0.0285	0.008	0.0129	0.1672
2	rs7602460	182261869	1.24	0.175701215111077	3.47	0.0800071130091993	0.0439001463448159	0.0626047830630226	0.1389	0.0607	0.0064	0.0032	0.0212	0.0038	0.0032	0.0231	0.1546	0.0117	0.0175	0.0069	0.0798	0.0209	0.0066	0.0028	0.0048	0.0984	0.0909	0.0095	0.0069	0.0079	0.0285	0.008	0.013	0.1673
2	rs116210927	182270312	1.26	0.135727966888585	3.46	0.0851540123614781	0.00261551659028444	0.177857822252424	0.1392	0.0598	0.0067	0.0028	0.0216	0.0034	0.0032	0.0229	0.1563	0.0123	0.0182	0.0073	0.0765	0.0204	0.0067	0.003	0.0043	0.0964	0.0905	0.01	0.0077	0.008	0.0287	0.0079	0.0138	0.1687
2	rs16867426	182273419	1.26	0.135727966888585	3.46	0.0851540123614781	0.00199794764757851	0.125859462120879	0.1392	0.0598	0.0067	0.0028	0.0216	0.0034	0.0032	0.0229	0.1563	0.0123	0.0182	0.0073	0.0765	0.0204	0.0067	0.003	0.0043	0.0964	0.0905	0.01	0.0078	0.008	0.0287	0.0079	0.0138	0.1687
2	rs7607666	182288249	1.26	0.135727966888585	3.45	0.090551063959542	0.00172884724995325	0.0951883754322282	0.1389	0.0593	0.0067	0.0028	0.0215	0.0035	0.0032	0.023	0.1563	0.0123	0.0184	0.0074	0.0766	0.0204	0.0066	0.0029	0.0043	0.0971	0.0899	0.0102	0.0078	0.008	0.0287	0.0078	0.0139	0.1689
2	rs2035207	182289461	1.26	0.135727966888585	3.45	0.090551063959542	0.001419807683197	0.126836312387972	0.1386	0.0591	0.0068	0.0028	0.0216	0.0036	0.0032	0.0232	0.1568	0.0124	0.0185	0.0075	0.0764	0.0204	0.0067	0.003	0.0042	0.0969	0.0892	0.0103	0.0081	0.008	0.0283	0.0078	0.0141	0.1691
2	rs116548127	182289969	1.26	0.135727966888585	3.44	0.0962054431234386	0.00193018941219088	0.176253736723342	0.1385	0.0592	0.0068	0.0027	0.0216	0.0036	0.0032	0.0231	0.1568	0.0124	0.0185	0.0075	0.0764	0.0204	0.0067	0.0029	0.0042	0.0968	0.0892	0.0103	0.0081	0.008	0.0283	0.0078	0.0141	0.1692
2	rs112594388	182294314	1.26	0.135727966888585	3.45	0.090551063959542	0.00223832156642564	0.196139671571806	0.1379	0.0591	0.0069	0.0026	0.0219	0.0036	0.0031	0.0229	0.1572	0.0123	0.0193	0.0074	0.0769	0.0203	0.0068	0.0028	0.004	0.0965	0.0892	0.0106	0.0083	0.008	0.0281	0.0076	0.0137	0.1696
2	rs7602732	182299407	1.25	0.154769873779188	3.45	0.090551063959542	0.00359608351189146	0.206402475603754	0.1368	0.0591	0.007	0.0024	0.0222	0.0035	0.0031	0.023	0.1577	0.0122	0.0198	0.0073	0.0773	0.0202	0.0066	0.0027	0.0039	0.096	0.0891	0.0109	0.0085	0.008	0.0279	0.0074	0.0138	0.1702
2	rs155132	182301743	1.25	0.154769873779188	3.44	0.0962054431234386	0.00456116227566173	0.186871369457238	0.1368	0.0591	0.0072	0.0026	0.0223	0.0035	0.0031	0.0229	0.157	0.0121	0.0199	0.0075	0.077	0.0202	0.0067	0.0027	0.0039	0.0958	0.089	0.011	0.0086	0.008	0.0296	0.0075	0.0138	0.1688
2	rs78655702	182303729	1.25	0.154769873779188	3.44	0.0962054431234386	0.00381877213866575	0.161463899793957	0.1365	0.059	0.0072	0.0026	0.0223	0.0036	0.0033	0.023	0.1569	0.012	0.02	0.0076	0.0767	0.0203	0.0068	0.0027	0.0039	0.0959	0.089	0.0111	0.0087	0.008	0.0295	0.0073	0.0138	0.1689
2	rs155129	182303751	1.25	0.154769873779188	3.44	0.0962054431234386	0.00376028936177277	0.158175275208145	0.1365	0.059	0.0072	0.0026	0.0223	0.0036	0.0033	0.023	0.1569	0.012	0.02	0.0076	0.0767	0.0203	0.0068	0.0027	0.0039	0.0959	0.089	0.0111	0.0087	0.008	0.0295	0.0073	0.0138	0.1689
2	rs16867428	182305424	1.25	0.154769873779188	3.44	0.0962054431234386	0.00332406180326307	0.16978921223035	0.1364	0.0589	0.0073	0.0026	0.0221	0.0035	0.0033	0.0231	0.1565	0.012	0.0201	0.0076	0.0772	0.0204	0.0068	0.0026	0.0038	0.0961	0.0888	0.0111	0.0086	0.008	0.0293	0.0071	0.0143	0.169
2	rs155127	182305701	1.25	0.154769873779188	3.44	0.0962054431234386	0.00339941929184009	0.142934327898062	0.1365	0.059	0.0074	0.0026	0.022	0.0035	0.0033	0.0232	0.1566	0.012	0.0202	0.0076	0.0773	0.0204	0.0067	0.0026	0.0038	0.0961	0.0889	0.011	0.0086	0.008	0.0291	0.007	0.0143	0.169
2	rs155125	182307817	1.24	0.175701215111077	3.43	0.102124300974309	0.00131557134768243	0.123209689104335	0.1376	0.0602	0.0074	0.0025	0.0215	0.0033	0.0033	0.0234	0.156	0.0119	0.0205	0.0074	0.0788	0.0198	0.0067	0.0024	0.0033	0.0951	0.0892	0.0109	0.0084	0.0078	0.029	0.0068	0.0141	0.1692
2	rs4667283	182313246	1.24	0.175701215111077	3.43	0.102124300974309	0.000828047499348394	0.0951883754322282	0.1385	0.0602	0.0074	0.0025	0.0215	0.0033	0.0033	0.0233	0.1562	0.0119	0.0206	0.0073	0.0788	0.0197	0.0066	0.0026	0.0032	0.0947	0.0893	0.0105	0.0083	0.0076	0.029	0.0067	0.014	0.1699
2	rs155138	182319878	1.24	0.175701215111077	3.42	0.108314757127468	0.000718476107908599	0.0844483802963628	0.1384	0.0602	0.0074	0.0025	0.0215	0.0032	0.0033	0.0232	0.1564	0.0118	0.0206	0.0073	0.0792	0.0196	0.0066	0.0026	0.0032	0.0946	0.0892	0.0104	0.0083	0.0076	0.029	0.0068	0.0142	0.1699
2	rs12988934	182323665	1.24	0.175701215111077	3.42	0.108314757127468	0.000733166690440247	0.0818067822017122	0.1383	0.0602	0.0074	0.0025	0.0215	0.0032	0.0033	0.0233	0.1565	0.0118	0.0206	0.0073	0.0791	0.0196	0.0066	0.0026	0.0032	0.0945	0.0892	0.0105	0.0083	0.0076	0.029	0.0068	0.0142	0.1699
2	rs1839268	182325493	1.24	0.175701215111077	3.42	0.108314757127468	0.000737686756004097	0.0758974623512291	0.1383	0.0602	0.0074	0.0025	0.0215	0.0032	0.0033	0.0233	0.1565	0.0118	0.0206	0.0073	0.0792	0.0196	0.0066	0.0026	0.0032	0.0945	0.0892	0.0104	0.0083	0.0077	0.029	0.0068	0.0142	0.1699
2	rs10209150	182329619	1.24	0.175701215111077	3.42	0.108314757127468	0.000735101046797578	0.0680022136518628	0.1382	0.0602	0.0074	0.0025	0.0215	0.0032	0.0033	0.0232	0.1565	0.0117	0.0206	0.0073	0.0793	0.0195	0.0066	0.0026	0.0032	0.0945	0.0892	0.0104	0.0083	0.0076	0.0289	0.0068	0.0142	0.17
2	rs155148	182331265	1.24	0.175701215111077	3.42	0.108314757127468	0.000745489075966561	0.0659305037042551	0.1382	0.0602	0.0074	0.0025	0.0215	0.0032	0.0033	0.0232	0.1565	0.0117	0.0206	0.0073	0.0794	0.0195	0.0066	0.0026	0.0032	0.0945	0.0892	0.0104	0.0083	0.0077	0.0289	0.0068	0.0142	0.17
2	rs1449264	182336474	1.24	0.175701215111077	3.42	0.108314757127468	0.00163475707356113	0.0364235263634658	0.1387	0.0597	0.0075	0.0024	0.0214	0.0031	0.0034	0.0231	0.1557	0.0114	0.0207	0.0073	0.0804	0.0193	0.0065	0.0026	0.0029	0.0944	0.0897	0.0102	0.0081	0.0076	0.0285	0.0067	0.0145	0.1712
2	rs3770125	182337447	1.24	0.175701215111077	3.42	0.108314757127468	0.00193730829978253	0.0359487385041832	0.1392	0.0592	0.0075	0.0025	0.0212	0.003	0.0034	0.0231	0.1562	0.0111	0.0207	0.0073	0.0804	0.0194	0.0065	0.0026	0.0029	0.0942	0.0901	0.01	0.008	0.0075	0.0286	0.0067	0.0145	0.171
2	rs74600616	182342624	1.23	0.19861485684188	3.42	0.108314757127468	0.00213150795413385	0.0277093156342419	0.1393	0.0592	0.0075	0.0025	0.0211	0.003	0.0034	0.0231	0.1565	0.011	0.0207	0.0073	0.0804	0.0194	0.0065	0.0026	0.0029	0.0941	0.0903	0.0099	0.008	0.0075	0.0286	0.0067	0.0144	0.171
2	rs77263992	182343055	1.23	0.19861485684188	3.42	0.108314757127468	0.00215626356789497	0.0281304315236123	0.1393	0.0592	0.0075	0.0025	0.0211	0.003	0.0034	0.0231	0.1565	0.011	0.0207	0.0073	0.0804	0.0194	0.0065	0.0026	0.0029	0.0941	0.0903	0.0099	0.008	0.0075	0.0286	0.0067	0.0144	0.171
2	rs79916636	182343125	1.23	0.19861485684188	3.42	0.108314757127468	0.00215626356789497	0.0283185502207691	0.1393	0.0592	0.0075	0.0025	0.0211	0.003	0.0034	0.0231	0.1565	0.011	0.0207	0.0073	0.0804	0.0194	0.0065	0.0026	0.0029	0.0941	0.0903	0.0099	0.008	0.0075	0.0286	0.0067	0.0144	0.171
2	rs155105	182351312	1.23	0.19861485684188	3.41	0.114783892697204	0.00248917613816368	0.0150760480584709	0.1394	0.059	0.0075	0.0026	0.0209	0.003	0.0035	0.0231	0.1566	0.011	0.0207	0.0072	0.0806	0.0194	0.0065	0.0027	0.0028	0.0941	0.0905	0.0098	0.0079	0.0075	0.0287	0.0067	0.0144	0.1709
2	rs155106	182351352	1.23	0.19861485684188	3.41	0.114783892697204	0.00247004744263259	0.0135537259480222	0.1394	0.0591	0.0075	0.0026	0.0209	0.003	0.0035	0.0231	0.1565	0.011	0.0206	0.0072	0.0805	0.0194	0.0064	0.0029	0.0028	0.0942	0.0907	0.0097	0.008	0.0075	0.0286	0.0066	0.0144	0.1709
2	rs76053290	182352013	1.23	0.19861485684188	3.41	0.114783892697204	0.00246312082896053	0.0132589918451705	0.1397	0.0591	0.0075	0.0026	0.0209	0.003	0.0035	0.0231	0.1564	0.011	0.0206	0.0072	0.0804	0.0194	0.0064	0.0029	0.0028	0.0941	0.0908	0.0097	0.008	0.0075	0.0284	0.0066	0.0144	0.1711
2	rs10172410	182352568	1.23	0.19861485684188	3.41	0.114783892697204	0.0027224858563473	0.00700704508497268	0.14	0.0593	0.0075	0.0026	0.0209	0.003	0.0035	0.0231	0.1564	0.0109	0.0205	0.0071	0.0806	0.0193	0.0064	0.0029	0.0028	0.0942	0.0909	0.0096	0.008	0.0076	0.028	0.0066	0.0143	0.171
2	rs3770117	182352969	1.23	0.19861485684188	3.41	0.114783892697204	0.00481460568293469	0.00647825130542725	0.1401	0.0595	0.0076	0.0026	0.0209	0.003	0.0035	0.023	0.1565	0.0108	0.0203	0.0069	0.0809	0.02	0.0064	0.0028	0.0028	0.0944	0.0907	0.0095	0.0078	0.0075	0.0278	0.0065	0.0142	0.1709
2	rs17225382	182353621	1.24	0.175701215111077	3.41	0.114783892697204	0.00664243281571277	0.00158367166221767	0.1402	0.0603	0.0077	0.0026	0.0208	0.003	0.0036	0.0229	0.1565	0.0106	0.0201	0.0069	0.0819	0.02	0.0064	0.0028	0.0028	0.0946	0.0904	0.0095	0.0076	0.0075	0.0272	0.0065	0.014	0.1707
2	rs4667308	182355511	1.23	0.19861485684188	3.43	0.102124300974309	0.0141624187060885	0.000529053378456052	0.141	0.0617	0.0077	0.0025	0.0205	0.0031	0.0036	0.0229	0.1569	0.0102	0.0199	0.0067	0.0837	0.0199	0.0065	0.0028	0.0027	0.0948	0.0902	0.0091	0.0071	0.0074	0.0261	0.0063	0.0134	0.1705
2	rs3770109	182388628	1.23	0.19861485684188	3.42	0.108314757127468	0.0177531880586972	0.00100040752233684	0.1413	0.0623	0.0077	0.0025	0.0204	0.0031	0.0036	0.0229	0.1571	0.0102	0.0198	0.0065	0.0844	0.0199	0.0064	0.0027	0.0027	0.0949	0.0901	0.0089	0.0069	0.0073	0.0258	0.0061	0.0132	0.1705
2	rs1143676	182395345	1.23	0.19861485684188	3.42	0.108314757127468	0.0184841559663384	0.00119598699506011	0.1413	0.0624	0.0077	0.0025	0.0204	0.0031	0.0036	0.0229	0.1571	0.0101	0.0198	0.0065	0.0845	0.0199	0.0064	0.0027	0.0026	0.095	0.0902	0.0089	0.0069	0.0072	0.0258	0.0061	0.0131	0.1703
2	rs7562325	182399097	1.23	0.19861485684188	3.38	0.135933471893229	0.0217200829356221	0.00215523711667559	0.1414	0.0628	0.0077	0.0024	0.0204	0.0031	0.0035	0.0229	0.1571	0.0101	0.0198	0.0065	0.0846	0.0199	0.0063	0.0027	0.0026	0.0952	0.0901	0.0089	0.0068	0.0072	0.0257	0.0062	0.0131	0.1702
2	rs60465993	182419821	1.23	0.19861485684188	3.38	0.135933471893229	0.0204029490002265	0.00215523711667559	0.1412	0.0631	0.0077	0.0023	0.0202	0.0031	0.0035	0.023	0.1572	0.0103	0.0197	0.0064	0.0848	0.0198	0.0063	0.0028	0.0027	0.0957	0.09	0.0089	0.0067	0.0072	0.0255	0.0061	0.0131	0.1701
2	rs34743120	182425330	1.23	0.19861485684188	3.37	0.143587140072381	0.0136860235945184	0.0020571983414784	0.1412	0.0631	0.0077	0.0023	0.0202	0.0031	0.0032	0.023	0.1572	0.0103	0.0196	0.0065	0.0849	0.0198	0.0063	0.0029	0.0027	0.0957	0.09	0.0089	0.0067	0.0072	0.0255	0.0062	0.0131	0.17
2	rs113255116	182425874	1.23	0.19861485684188	3.37	0.143587140072381	0.0136599111278606	0.00206931501657165	0.1412	0.0631	0.0077	0.0023	0.0202	0.0031	0.0032	0.023	0.1572	0.0103	0.0196	0.0065	0.0849	0.0198	0.0063	0.0029	0.0027	0.0957	0.09	0.0088	0.0067	0.0072	0.0255	0.0062	0.0131	0.17
2	rs35161171	182430014	1.23	0.19861485684188	3.37	0.143587140072381	0.0131898367246267	0.00215523711667559	0.1412	0.0631	0.0077	0.0023	0.0202	0.0031	0.0032	0.023	0.1572	0.0103	0.0196	0.0065	0.0849	0.0198	0.0062	0.0029	0.0027	0.0956	0.0901	0.0089	0.0067	0.0072	0.0255	0.0062	0.0131	0.17
2	rs56664432	182435364	1.23	0.19861485684188	3.37	0.143587140072381	0.0130190631073732	0.00254549777088301	0.1412	0.0631	0.0077	0.0022	0.0201	0.0031	0.0032	0.023	0.1572	0.0103	0.0195	0.0065	0.085	0.0198	0.0062	0.0029	0.0027	0.0956	0.0901	0.0089	0.0067	0.0072	0.0256	0.0062	0.0131	0.17
2	rs80346672	182445276	1.23	0.19861485684188	3.37	0.143587140072381	0.0131707799238296	0.00318309897680004	0.1412	0.0631	0.0077	0.0022	0.0201	0.0032	0.0033	0.023	0.1572	0.0103	0.0194	0.0065	0.0852	0.0197	0.0062	0.0029	0.0027	0.0955	0.0902	0.0089	0.0067	0.0072	0.0256	0.0061	0.0131	0.1699
2	rs72885331	182448786	1.23	0.19861485684188	3.37	0.143587140072381	0.0140888514798987	0.00461867553911207	0.1411	0.0632	0.0077	0.0022	0.0201	0.0032	0.0033	0.0231	0.1572	0.0103	0.0192	0.0065	0.0855	0.0197	0.0062	0.0029	0.0027	0.0955	0.0904	0.0089	0.0067	0.0072	0.0257	0.0061	0.013	0.1698
2	rs11686899	182449857	1.23	0.19861485684188	3.37	0.143587140072381	0.0137449122793989	0.00775426394954749	0.1411	0.0632	0.0077	0.0022	0.02	0.0033	0.0033	0.0231	0.1571	0.0104	0.019	0.0067	0.0857	0.0195	0.0062	0.0029	0.0027	0.0953	0.0905	0.009	0.0067	0.0073	0.0258	0.006	0.0129	0.1696
2	rs993648	182455994	1.23	0.19861485684188	3.37	0.143587140072381	0.0249896570754616	0.0139517604891262	0.141	0.0633	0.0078	0.0021	0.0201	0.0033	0.0032	0.0232	0.1574	0.0103	0.0189	0.0068	0.0865	0.0195	0.0062	0.0029	0.0027	0.0952	0.0906	0.009	0.0067	0.007	0.0258	0.006	0.0124	0.1692
2	rs61750041	182468803	1.23	0.19861485684188	3.37	0.143587140072381	0.0262900177602137	0.0138850206157174	0.1411	0.0633	0.0078	0.0021	0.0201	0.0033	0.0032	0.0232	0.1574	0.0103	0.0189	0.0068	0.0865	0.0196	0.0063	0.0029	0.0027	0.0951	0.0906	0.0091	0.0067	0.007	0.0259	0.006	0.0124	0.1691
2	rs79380335	182469602	1.23	0.19861485684188	3.37	0.143587140072381	0.0259969773350258	0.0132915793851038	0.1411	0.0633	0.0078	0.0021	0.0201	0.0033	0.0032	0.0233	0.1574	0.0103	0.0189	0.0068	0.0865	0.0196	0.0063	0.0029	0.0027	0.0951	0.0906	0.0091	0.0067	0.007	0.0259	0.006	0.0123	0.1691
2	rs12464976	182480016	1.23	0.19861485684188	3.37	0.143587140072381	0.0277796233634273	0.0163519484473983	0.1412	0.0632	0.0078	0.0021	0.0201	0.0033	0.0032	0.0235	0.1576	0.0103	0.0189	0.0068	0.0866	0.0196	0.0063	0.0029	0.0027	0.095	0.0905	0.0091	0.0067	0.007	0.0259	0.006	0.0123	0.1687
2	rs77915599	182485083	1.23	0.19861485684188	3.37	0.143587140072381	0.0278014834217269	0.0195273780044194	0.1413	0.0632	0.0077	0.0021	0.0201	0.0033	0.0031	0.0236	0.1576	0.0103	0.0189	0.0068	0.0868	0.0196	0.0063	0.0028	0.0027	0.095	0.0905	0.0092	0.0067	0.007	0.026	0.006	0.0122	0.1684
2	rs12617685	182487154	1.23	0.19861485684188	3.37	0.143587140072381	0.0277141162866976	0.021176898357492	0.1413	0.0631	0.0077	0.0021	0.02	0.0033	0.0031	0.0237	0.1577	0.0103	0.0189	0.0068	0.0868	0.0196	0.0063	0.0028	0.0027	0.0949	0.0905	0.0092	0.0067	0.007	0.026	0.006	0.0122	0.1683
2	rs60942778	182489949	1.23	0.19861485684188	3.37	0.143587140072381	0.0273017791387124	0.0225514194646448	0.1414	0.0631	0.0077	0.0021	0.0201	0.0033	0.0031	0.0238	0.1578	0.0103	0.0189	0.0068	0.0869	0.0195	0.0063	0.0028	0.0027	0.0948	0.0905	0.0092	0.0067	0.0071	0.0261	0.006	0.0122	0.1681
2	rs72885368	182491511	1.23	0.19861485684188	3.37	0.143587140072381	0.0268617926519967	0.0209314623950504	0.1414	0.0631	0.0077	0.0021	0.0201	0.0033	0.0031	0.0239	0.1578	0.0103	0.0189	0.0067	0.0869	0.0195	0.0063	0.0028	0.0027	0.0948	0.0905	0.0092	0.0067	0.0071	0.0261	0.006	0.0122	0.1679
2	rs72885381	182502192	1.23	0.19861485684188	3.37	0.143587140072381	0.0806787863672194	0.0639534622082735	0.1415	0.0632	0.0078	0.0021	0.0198	0.0034	0.0031	0.0257	0.1586	0.0103	0.0186	0.0067	0.0869	0.0195	0.0063	0.0029	0.0027	0.0943	0.091	0.0096	0.0066	0.007	0.0265	0.0059	0.0121	0.1648
2	rs1372120	182507114	1.22	0.223600634562227	3.37	0.143587140072381	0.117842887684321	0.0873545293519021	0.1436	0.064	0.0078	0.002	0.0195	0.0034	0.003	0.0255	0.1568	0.0102	0.0185	0.0065	0.087	0.0194	0.0063	0.003	0.0027	0.0948	0.0921	0.0096	0.0065	0.0069	0.0266	0.0057	0.0121	0.1635
2	rs114263259	182508495	1.22	0.223600634562227	3.4	0.121538743628758	0.117245053184529	0.0882804301880611	0.1436	0.064	0.0078	0.002	0.0195	0.0034	0.003	0.0255	0.1568	0.0102	0.0185	0.0065	0.0871	0.0194	0.0063	0.003	0.0027	0.0948	0.0921	0.0096	0.0064	0.0069	0.0266	0.0057	0.0121	0.1634
2	rs732483	182511340	1.22	0.223600634562227	3.4	0.121538743628758	0.123718160981222	0.0954274929429257	0.1437	0.0641	0.0078	0.002	0.0195	0.0034	0.003	0.0254	0.1567	0.0102	0.0185	0.0065	0.0873	0.0193	0.0063	0.003	0.0027	0.0949	0.0922	0.0096	0.0064	0.0069	0.0266	0.0057	0.0121	0.1633
2	rs12987841	182511989	1.22	0.223600634562227	3.4	0.121538743628758	0.125251267250311	0.0966266183273808	0.1438	0.0641	0.0078	0.002	0.0195	0.0034	0.003	0.0254	0.1565	0.0102	0.0185	0.0065	0.0873	0.0193	0.0063	0.003	0.0026	0.0949	0.0922	0.0096	0.0064	0.0069	0.0266	0.0057	0.012	0.1633
2	rs3910662	182512057	1.22	0.223600634562227	3.4	0.121538743628758	0.125725303005316	0.0968671493317768	0.1438	0.0641	0.0078	0.002	0.0195	0.0034	0.003	0.0254	0.1565	0.0102	0.0185	0.0065	0.0873	0.0193	0.0063	0.003	0.0026	0.0949	0.0922	0.0096	0.0064	0.0069	0.0266	0.0057	0.012	0.1633
2	rs115040655	182519785	1.22	0.223600634562227	3.41	0.114783892697204	0.128291894068538	0.101481579165474	0.1441	0.0643	0.0078	0.0019	0.0195	0.0034	0.003	0.0252	0.1564	0.0103	0.0184	0.0065	0.0876	0.0193	0.0063	0.0029	0.0026	0.0951	0.0923	0.0097	0.0064	0.0071	0.0266	0.0057	0.0119	0.163
2	rs1473295	182521578	1.22	0.223600634562227	3.41	0.114783892697204	0.130738055021381	0.106511917866313	0.1441	0.0644	0.0078	0.0019	0.0194	0.0034	0.003	0.0251	0.1563	0.0103	0.0184	0.0065	0.0876	0.0193	0.0063	0.0029	0.0026	0.0952	0.0923	0.0097	0.0064	0.0071	0.0266	0.0056	0.0119	0.163
2	rs34697770	182524194	1.22	0.223600634562227	3.41	0.114783892697204	0.132966580690285	0.105929888658967	0.1441	0.0644	0.0078	0.0019	0.0194	0.0034	0.003	0.0251	0.1562	0.0103	0.0185	0.0065	0.0877	0.0193	0.0064	0.0029	0.0026	0.0953	0.0922	0.0097	0.0064	0.0071	0.0266	0.0056	0.0119	0.1628
2	rs113302383	182530752	1.22	0.223600634562227	3.41	0.114783892697204	0.133611874873069	0.110198422038498	0.1441	0.0644	0.0078	0.0019	0.0194	0.0034	0.003	0.0251	0.1562	0.0103	0.0185	0.0065	0.0878	0.0192	0.0064	0.0029	0.0026	0.0954	0.0922	0.0097	0.0064	0.0071	0.0266	0.0056	0.0119	0.1627
2	rs115655921	182531911	1.22	0.223600634562227	3.41	0.114783892697204	0.133858196465245	0.110367133129176	0.1441	0.0644	0.0078	0.0019	0.0194	0.0034	0.003	0.0251	0.1562	0.0103	0.0185	0.0065	0.0878	0.0192	0.0064	0.0029	0.0026	0.0954	0.0922	0.0097	0.0064	0.0071	0.0266	0.0056	0.0119	0.1627
2	rs2696352	182534739	1.22	0.223600634562227	3.41	0.114783892697204	0.134073952038516	0.115731792986195	0.1442	0.0644	0.0078	0.0019	0.0194	0.0034	0.003	0.0251	0.1562	0.0103	0.0185	0.0065	0.0876	0.0192	0.0064	0.003	0.0026	0.0954	0.0921	0.0097	0.0064	0.0071	0.0266	0.0056	0.0119	0.1627
2	rs72889333	182537807	1.22	0.223600634562227	3.41	0.114783892697204	0.129889307400137	0.107429017812286	0.1442	0.0644	0.0078	0.0019	0.0194	0.0034	0.003	0.0251	0.1561	0.0103	0.0185	0.0065	0.0876	0.0193	0.0064	0.003	0.0026	0.0954	0.0921	0.0097	0.0064	0.007	0.0266	0.0056	0.0119	0.1627
2	rs8192556	182542998	1.22	0.223600634562227	3.41	0.114783892697204	0.129435995417246	0.108684480987511	0.1443	0.0644	0.0078	0.0019	0.0193	0.0034	0.003	0.0252	0.156	0.0103	0.0185	0.0065	0.0877	0.0193	0.0064	0.0029	0.0026	0.0954	0.0921	0.0097	0.0064	0.007	0.0266	0.0056	0.0119	0.1626
2	rs1000764	182554513	1.22	0.223600634562227	3.41	0.114783892697204	0.124483278789438	0.0872005922721465	0.1445	0.0646	0.0079	0.002	0.0192	0.0032	0.003	0.0253	0.1556	0.0104	0.0187	0.0066	0.0881	0.0195	0.0064	0.0029	0.0026	0.0955	0.0921	0.0097	0.0064	0.007	0.0267	0.0056	0.0118	0.162
2	rs4666799	182564755	1.22	0.223600634562227	3.41	0.114783892697204	0.123982684686708	0.0738002367806995	0.1444	0.0645	0.0079	0.002	0.0192	0.0032	0.003	0.0254	0.1556	0.0104	0.0188	0.0066	0.0883	0.0195	0.0064	0.0029	0.0026	0.0952	0.0925	0.0096	0.0064	0.0069	0.0267	0.0056	0.0118	0.1617
2	rs10497583	182580032	1.22	0.223600634562227	3.42	0.108314757127468	0.119762726231017	0.0523225133194896	0.1449	0.0645	0.0079	0.002	0.0193	0.0033	0.0029	0.0251	0.1566	0.0106	0.0187	0.0068	0.0872	0.0195	0.0067	0.003	0.0026	0.097	0.0924	0.0094	0.0062	0.0068	0.0262	0.0057	0.0116	0.1603
2	rs72891029	182584132	1.22	0.223600634562227	3.42	0.108314757127468	0.123424648960382	0.0506558270656353	0.145	0.0645	0.0079	0.002	0.0194	0.0033	0.0029	0.025	0.1567	0.0107	0.0186	0.0068	0.087	0.0195	0.0068	0.003	0.0026	0.0973	0.0924	0.0094	0.0061	0.0068	0.0262	0.0057	0.0116	0.16
2	rs62192064	182586519	1.22	0.223600634562227	3.41	0.114783892697204	0.123806297347768	0.0495577887879755	0.1449	0.0645	0.0079	0.002	0.0194	0.0033	0.0029	0.025	0.1567	0.0107	0.0186	0.0068	0.087	0.0195	0.0068	0.003	0.0026	0.0973	0.0924	0.0094	0.0061	0.0068	0.0262	0.0057	0.0116	0.16
2	rs72891034	182589210	1.22	0.223600634562227	3.42	0.108314757127468	0.122838897869074	0.0470367950796664	0.1449	0.0645	0.0079	0.002	0.0194	0.0033	0.0029	0.025	0.1566	0.0107	0.0186	0.0068	0.087	0.0195	0.0068	0.003	0.0026	0.0973	0.0924	0.0094	0.0061	0.0068	0.0262	0.0057	0.0116	0.16
2	rs79986286	182603515	1.22	0.223600634562227	3.43	0.102124300974309	0.11733034405262	0.0476914650292326	0.145	0.0645	0.0079	0.002	0.0194	0.0032	0.0029	0.025	0.1568	0.0107	0.0186	0.0068	0.087	0.0195	0.0068	0.003	0.0026	0.0973	0.0924	0.0094	0.0061	0.0068	0.0261	0.0057	0.0116	0.1599
2	rs75543331	182604418	1.22	0.223600634562227	3.43	0.102124300974309	0.117301909539417	0.0476914650292326	0.145	0.0645	0.0079	0.002	0.0194	0.0032	0.0029	0.025	0.1568	0.0107	0.0186	0.0068	0.087	0.0195	0.0068	0.003	0.0026	0.0973	0.0924	0.0094	0.0061	0.0068	0.0261	0.0057	0.0116	0.16
2	rs1372130	182605132	1.22	0.223600634562227	3.43	0.102124300974309	0.117671887708846	0.0476914650292326	0.145	0.0645	0.0079	0.002	0.0194	0.0032	0.0029	0.0251	0.1568	0.0107	0.0186	0.0068	0.087	0.0195	0.0068	0.003	0.0026	0.0973	0.0924	0.0094	0.0061	0.0068	0.0261	0.0057	0.0116	0.16
2	rs79015738	182618588	1.22	0.223600634562227	3.44	0.0962054431234386	0.201008561856572	0.0374351547775901	0.1454	0.0648	0.008	0.002	0.0199	0.0032	0.0028	0.0251	0.1573	0.0107	0.0187	0.0067	0.0857	0.02	0.0072	0.003	0.0025	0.0982	0.0921	0.009	0.0059	0.0065	0.0268	0.0057	0.0112	0.1585
2	rs76915994	182620749	1.22	0.223600634562227	3.44	0.0962054431234386	0.208591672894238	0.0359487385041832	0.1454	0.0649	0.008	0.002	0.0199	0.0032	0.0028	0.0252	0.1573	0.0107	0.0187	0.0067	0.0856	0.02	0.0072	0.003	0.0025	0.0982	0.092	0.009	0.0059	0.0064	0.0268	0.0057	0.0112	0.1584
2	rs17586346	182622070	1.22	0.223600634562227	3.44	0.0962054431234386	0.21067277171876	0.0363177727283322	0.1454	0.0649	0.008	0.002	0.0199	0.0032	0.0028	0.0252	0.1573	0.0107	0.0187	0.0067	0.0856	0.02	0.0072	0.003	0.0025	0.0982	0.092	0.009	0.0059	0.0064	0.0269	0.0057	0.0112	0.1584
2	rs6433931	182639861	1.22	0.223600634562227	3.44	0.0962054431234386	0.236039645708605	0.0355814236323044	0.1454	0.065	0.0081	0.002	0.02	0.0032	0.0028	0.0252	0.1574	0.0107	0.0187	0.0067	0.0854	0.0201	0.0073	0.003	0.0025	0.0984	0.092	0.009	0.0059	0.0063	0.027	0.0057	0.0111	0.1582
2	rs114517755	182644257	1.21	0.250745108472337	3.44	0.0962054431234386	0.257372335478154	0.0390034073936742	0.1454	0.0648	0.0081	0.002	0.02	0.0033	0.0028	0.0252	0.1573	0.0108	0.0187	0.0067	0.0853	0.0201	0.0073	0.003	0.0025	0.0984	0.092	0.009	0.006	0.0063	0.027	0.0058	0.0111	0.1581
2	rs7575118	182653725	1.21	0.250745108472337	3.44	0.0962054431234386	0.313484044734949	0.0354245302153153	0.1454	0.0644	0.0081	0.002	0.02	0.0036	0.0029	0.0252	0.1571	0.0108	0.0186	0.0067	0.0853	0.0202	0.0073	0.003	0.0025	0.0984	0.092	0.009	0.0061	0.0063	0.0273	0.0058	0.0111	0.158
2	rs75060864	182659974	1.21	0.250745108472337	3.44	0.0962054431234386	0.327093352662406	0.030134880034563	0.1452	0.0642	0.0081	0.002	0.0201	0.0038	0.0029	0.0252	0.1568	0.011	0.0186	0.0067	0.085	0.0202	0.0073	0.003	0.0025	0.0984	0.092	0.009	0.0062	0.0064	0.0274	0.0058	0.0111	0.1578
2	rs77308897	182674684	1.21	0.250745108472337	3.44	0.0962054431234386	0.329698015042321	0.0275231106336827	0.1452	0.0642	0.0081	0.002	0.0201	0.0038	0.0029	0.0252	0.1567	0.0111	0.0186	0.0067	0.085	0.0202	0.0073	0.003	0.0025	0.0984	0.0919	0.009	0.0062	0.0064	0.0274	0.0058	0.0111	0.1578
2	rs62192070	182678045	1.21	0.250745108472337	3.44	0.0962054431234386	0.332776123898602	0.0280365926626037	0.1452	0.0642	0.0081	0.002	0.0201	0.0038	0.0029	0.0252	0.1567	0.0111	0.0186	0.0067	0.085	0.0202	0.0073	0.003	0.0025	0.0985	0.092	0.009	0.0062	0.0064	0.0274	0.0058	0.0111	0.1578
2	rs10179547	182682028	1.21	0.250745108472337	3.44	0.0962054431234386	0.333187664651304	0.0279897283905579	0.1452	0.0642	0.0081	0.002	0.0201	0.0038	0.0029	0.0252	0.1567	0.0111	0.0186	0.0067	0.085	0.0202	0.0073	0.003	0.0025	0.0985	0.092	0.009	0.0062	0.0064	0.0274	0.0058	0.0111	0.1578
2	rs72891049	182687502	1.21	0.250745108472337	3.44	0.0962054431234386	0.343666714050095	0.026555233577288	0.1451	0.064	0.0081	0.002	0.0202	0.0039	0.0029	0.0252	0.1567	0.0111	0.0186	0.0068	0.0848	0.0203	0.0073	0.0031	0.0025	0.0987	0.0918	0.009	0.0062	0.0064	0.0274	0.0059	0.0112	0.1577
2	rs72891051	182690445	1.22	0.223600634562227	3.43	0.102124300974309	0.358416491861066	0.0254243440375188	0.145	0.0638	0.0081	0.002	0.0202	0.004	0.0029	0.0251	0.1567	0.0111	0.0186	0.0068	0.0848	0.0203	0.0073	0.0031	0.0025	0.0991	0.0918	0.009	0.0062	0.0064	0.0274	0.0059	0.0112	0.1577
2	rs79202740	182698560	1.22	0.223600634562227	3.44	0.0962054431234386	0.38276620755848	0.0194485742272833	0.1448	0.0634	0.0081	0.002	0.0202	0.0041	0.003	0.0251	0.1567	0.0111	0.0186	0.0068	0.0847	0.0203	0.0073	0.0031	0.0025	0.0995	0.0915	0.009	0.0063	0.0064	0.0274	0.006	0.0113	0.1575
2	rs6433934	182699794	1.22	0.223600634562227	3.44	0.0962054431234386	0.383761577965144	0.0198839116395791	0.1448	0.0634	0.0081	0.002	0.0202	0.0041	0.003	0.0251	0.1567	0.0111	0.0186	0.0068	0.0847	0.0203	0.0073	0.0031	0.0025	0.0995	0.0915	0.009	0.0063	0.0064	0.0274	0.006	0.0113	0.1575
2	rs78565852	182710156	1.22	0.223600634562227	3.44	0.0962054431234386	0.386200221381087	0.022805792204926	0.1447	0.0634	0.0081	0.0021	0.0202	0.0041	0.003	0.0251	0.1567	0.0111	0.0186	0.0068	0.0847	0.0203	0.0073	0.0031	0.0025	0.0995	0.0915	0.0089	0.0063	0.0064	0.0274	0.006	0.0112	0.1576
2	rs1427334	182713162	1.22	0.223600634562227	3.45	0.090551063959542	0.399695843907923	0.0199635668090108	0.1439	0.0636	0.0082	0.0022	0.0202	0.0042	0.003	0.0249	0.157	0.0111	0.0185	0.0068	0.0845	0.0204	0.0075	0.0032	0.0025	0.0994	0.0912	0.0089	0.0064	0.0065	0.0275	0.0061	0.0111	0.1577
2	rs76429735	182718230	1.22	0.223600634562227	3.45	0.090551063959542	0.406274875961618	0.0236203135640135	0.1439	0.0635	0.0082	0.0022	0.0202	0.0043	0.003	0.0249	0.157	0.0111	0.0185	0.0068	0.0845	0.0204	0.0075	0.0032	0.0026	0.0994	0.0912	0.0089	0.0064	0.0065	0.0275	0.0061	0.0111	0.1577
2	rs76370876	182744226	1.21	0.250745108472337	3.45	0.090551063959542	0.461134155524032	0.0262816988485832	0.1441	0.0632	0.0081	0.0022	0.0201	0.0045	0.0031	0.0249	0.1572	0.0111	0.0186	0.0069	0.0839	0.0206	0.0076	0.0033	0.0026	0.0997	0.0906	0.0089	0.0065	0.0066	0.0274	0.0062	0.0111	0.1575
2	rs72891058	182745096	1.21	0.250745108472337	3.45	0.090551063959542	0.463319467720697	0.0257386459897854	0.1442	0.0632	0.0081	0.0022	0.0201	0.0045	0.0031	0.0249	0.1572	0.0111	0.0186	0.0069	0.0839	0.0206	0.0076	0.0033	0.0026	0.0997	0.0906	0.0089	0.0065	0.0066	0.0274	0.0062	0.0111	0.1574
2	rs1157595	182749568	1.21	0.250745108472337	3.45	0.090551063959542	0.465692580901128	0.0261454331419271	0.1442	0.0631	0.0081	0.0022	0.0201	0.0045	0.0031	0.0249	0.1572	0.0111	0.0186	0.007	0.0839	0.0207	0.0076	0.0033	0.0026	0.0997	0.0906	0.0089	0.0065	0.0066	0.0274	0.0062	0.0111	0.1574
2	rs114985669	182756900	1.21	0.250745108472337	3.46	0.0851540123614781	0.47064023853149	0.0290768923996497	0.1442	0.0631	0.0082	0.0022	0.0201	0.0045	0.0031	0.0249	0.1572	0.0111	0.0186	0.007	0.0838	0.0207	0.0076	0.0033	0.0026	0.0997	0.0906	0.0089	0.0065	0.0066	0.0274	0.0063	0.0111	0.1573
2	rs13027534	182766083	1.21	0.250745108472337	3.46	0.0851540123614781	0.477030081720149	0.0286965491729155	0.1442	0.0631	0.0082	0.0022	0.0201	0.0045	0.0031	0.0249	0.1571	0.0111	0.0186	0.007	0.0837	0.0207	0.0076	0.0033	0.0026	0.0997	0.0906	0.0089	0.0065	0.0066	0.0274	0.0063	0.0111	0.1573
2	rs34087767	182767178	1.21	0.250745108472337	3.46	0.0851540123614781	0.479931523849743	0.0293157949813175	0.1442	0.0631	0.0082	0.0022	0.0201	0.0045	0.0031	0.0249	0.1571	0.0111	0.0186	0.007	0.0837	0.0207	0.0076	0.0033	0.0026	0.0997	0.0906	0.0089	0.0065	0.0066	0.0274	0.0063	0.0111	0.1573
2	rs11695458	182779559	1.21	0.250745108472337	3.47	0.0800071130091993	0.482779489537365	0.0257836955249316	0.1442	0.0631	0.0082	0.0022	0.0201	0.0045	0.0031	0.0249	0.1571	0.0111	0.0186	0.007	0.0837	0.0207	0.0076	0.0033	0.0026	0.0998	0.0906	0.0089	0.0066	0.0066	0.0274	0.0063	0.0111	0.1573
2	rs78774163	182780126	1.21	0.250745108472337	3.47	0.0800071130091993	0.48526261144258	0.0246245546219409	0.1442	0.0631	0.0081	0.0022	0.0202	0.0045	0.0031	0.0249	0.1571	0.0111	0.0186	0.007	0.0837	0.0207	0.0076	0.0033	0.0026	0.0998	0.0906	0.0089	0.0065	0.0066	0.0274	0.0063	0.0111	0.1574
2	rs75716247	182780307	1.21	0.250745108472337	3.47	0.0800071130091993	0.485946550117297	0.0239673541978909	0.1442	0.0631	0.0081	0.0022	0.0202	0.0045	0.0031	0.0249	0.1571	0.0111	0.0186	0.007	0.0837	0.0207	0.0076	0.0033	0.0026	0.0998	0.0906	0.0089	0.0065	0.0066	0.0274	0.0063	0.0111	0.1574
2	rs17647806	182780874	1.21	0.250745108472337	3.47	0.0800071130091993	0.489810181402218	0.0261908178568244	0.1442	0.0631	0.0081	0.0022	0.0202	0.0045	0.0031	0.0249	0.1572	0.0111	0.0187	0.007	0.0837	0.0207	0.0076	0.0033	0.0026	0.0998	0.0905	0.0089	0.0065	0.0066	0.0274	0.0063	0.0111	0.1573
2	rs2303554	182792984	1.21	0.250745108472337	3.47	0.0800071130091993	0.500605849078627	0.0234907964316172	0.1443	0.0631	0.0082	0.0022	0.0202	0.0045	0.0031	0.0249	0.1574	0.0111	0.0187	0.007	0.0834	0.0208	0.0075	0.0034	0.0026	0.1	0.0904	0.0089	0.0067	0.0066	0.0275	0.0063	0.0111	0.1569
2	rs17456481	182799275	1.21	0.250745108472337	3.49	0.0704349946405554	0.503765354384667	0.0229761335677571	0.1443	0.0631	0.0082	0.0023	0.0203	0.0045	0.0031	0.0249	0.1574	0.0111	0.0187	0.007	0.0834	0.0208	0.0075	0.0034	0.0026	0.0999	0.0903	0.0089	0.0067	0.0066	0.0275	0.0063	0.0111	0.1569
2	rs62192102	182800528	1.21	0.250745108472337	3.49	0.0704349946405554	0.503828641805183	0.0222984157894186	0.1443	0.0631	0.0082	0.0023	0.0203	0.0045	0.0031	0.0249	0.1574	0.0111	0.0187	0.007	0.0834	0.0208	0.0075	0.0034	0.0026	0.0999	0.0902	0.0089	0.0067	0.0066	0.0275	0.0063	0.0111	0.1569
2	rs6433943	182815579	1.21	0.250745108472337	3.5	0.0659953737268723	0.509985631943096	0.0218797911468812	0.1443	0.0631	0.0082	0.0023	0.0203	0.0046	0.0031	0.0249	0.1575	0.0111	0.0187	0.007	0.0833	0.0208	0.0076	0.0034	0.0026	0.0998	0.0899	0.0089	0.0067	0.0066	0.0274	0.0064	0.0111	0.1571
2	rs151242120	182825266	1.21	0.250745108472337	3.5	0.0659953737268723	0.54130502180312	0.0634800449719103	0.1443	0.0631	0.0082	0.0023	0.0203	0.0046	0.0031	0.0249	0.1575	0.0111	0.0187	0.007	0.0833	0.0208	0.0076	0.0034	0.0026	0.0998	0.0898	0.0089	0.0067	0.0067	0.0274	0.0064	0.0111	0.1571
2	rs79440367	182836833	1.21	0.250745108472337	3.5	0.0659953737268723	0.62562965979653	0.165559206008324	0.1439	0.063	0.0083	0.0023	0.0203	0.0046	0.0031	0.0248	0.1575	0.0111	0.0187	0.0071	0.0833	0.0208	0.0077	0.0034	0.0026	0.0997	0.0896	0.009	0.0067	0.0067	0.0274	0.0064	0.0112	0.157
2	rs79588710	182844231	1.22	0.223600634562227	3.5	0.0659953737268723	0.171231181634954	0.0088032617126953	0.1393	0.0635	0.0082	0.0028	0.0211	0.0046	0.0033	0.0238	0.159	0.0115	0.0188	0.007	0.0823	0.0215	0.008	0.0036	0.0032	0.1007	0.0882	0.0092	0.0067	0.0071	0.0279	0.0066	0.0118	0.1568
2	rs80217534	182846812	1.21	0.250745108472337	3.5	0.0659953737268723	0.0429902018038629	0.0201633807425613	0.1366	0.0636	0.0081	0.0031	0.0216	0.0035	0.0035	0.0232	0.1599	0.0118	0.019	0.007	0.0808	0.0217	0.0083	0.0037	0.0034	0.1015	0.0878	0.0091	0.0066	0.0073	0.0292	0.0066	0.0122	0.1572
2	rs116134229	182847007	1.21	0.250745108472337	3.51	0.0617771177241036	0.0452512057695796	0.0271986725655142	0.1363	0.0636	0.0081	0.0031	0.0217	0.0035	0.0035	0.0231	0.1599	0.0118	0.019	0.007	0.0807	0.0218	0.0083	0.0037	0.0034	0.1016	0.0878	0.0091	0.0066	0.0074	0.0292	0.0066	0.0123	0.1573
2	rs61732228	182850882	1.18	0.345943801679723	3.5	0.0659953737268723	0.0778778459962153	0.0893655689929195	0.1331	0.0642	0.0079	0.0034	0.0223	0.0035	0.0036	0.0226	0.1608	0.012	0.0191	0.0069	0.0792	0.0221	0.0086	0.0038	0.0036	0.1027	0.0871	0.0092	0.0068	0.0076	0.0292	0.0067	0.0128	0.1574
2	rs16867515	182852729	1.18	0.345943801679723	3.51	0.0617771177241036	0.0670244750583122	0.0715142217941962	0.133	0.0643	0.0079	0.0034	0.0223	0.0035	0.0036	0.0226	0.1608	0.012	0.0191	0.0069	0.0791	0.0221	0.0086	0.0038	0.0036	0.1028	0.0871	0.0092	0.0068	0.0076	0.0292	0.0067	0.0128	0.1574
2	rs1153744	182859734	1.18	0.345943801679723	3.51	0.0617771177241036	0.0534886615135293	0.0396058611667945	0.1324	0.0641	0.0078	0.0034	0.0224	0.0035	0.0036	0.0226	0.1608	0.012	0.0191	0.0069	0.0793	0.0222	0.0086	0.0038	0.0037	0.1029	0.087	0.0093	0.0068	0.0077	0.0293	0.0067	0.0129	0.1575
2	rs116810455	182866231	1.18	0.345943801679723	3.51	0.0617771177241036	0.0515048964234409	0.0418878846418231	0.1323	0.0637	0.0078	0.0035	0.0225	0.0034	0.0037	0.0225	0.1611	0.012	0.019	0.0069	0.0793	0.0222	0.0087	0.0038	0.0037	0.1029	0.0866	0.0093	0.0069	0.0076	0.0293	0.0068	0.0129	0.1578
2	rs1153736	182866288	1.18	0.345943801679723	3.51	0.0617771177241036	0.050473994841249	0.0407675332562023	0.1322	0.0637	0.0078	0.0035	0.0225	0.0034	0.0037	0.0225	0.1613	0.012	0.019	0.0069	0.0793	0.0222	0.0087	0.0038	0.0037	0.1029	0.0866	0.0093	0.0069	0.0076	0.0293	0.0068	0.0129	0.1578
2	rs10803954	182871889	1.17	0.382518045708746	3.52	0.0577730493768559	0.04480790693285	0.0430218046720096	0.1321	0.0634	0.0077	0.0035	0.0226	0.0034	0.0038	0.0225	0.1617	0.012	0.019	0.0069	0.0792	0.0222	0.0087	0.0038	0.0038	0.1028	0.0863	0.0093	0.0069	0.0076	0.0294	0.0067	0.013	0.158
2	rs36081244	182903110	1.17	0.382518045708746	3.51	0.0617771177241036	0.0467869933924362	0.0467997217724181	0.1321	0.0632	0.0076	0.0035	0.0225	0.0035	0.0038	0.0226	0.1625	0.012	0.019	0.0067	0.0794	0.0222	0.0088	0.0036	0.0038	0.1021	0.0861	0.0093	0.007	0.0075	0.0295	0.0067	0.013	0.1583
2	rs10497590	182910206	1.17	0.382518045708746	3.51	0.0617771177241036	0.0463646866204194	0.0465631767339599	0.1321	0.0631	0.0076	0.0035	0.0225	0.0035	0.0038	0.0226	0.1628	0.012	0.019	0.0067	0.0795	0.0222	0.0088	0.0036	0.0038	0.102	0.0861	0.0093	0.007	0.0075	0.0295	0.0067	0.013	0.1584
2	rs72893121	182919993	1.17	0.382518045708746	3.51	0.0617771177241036	0.0415554640370126	0.0517024860776062	0.132	0.063	0.0075	0.0035	0.0225	0.0035	0.0038	0.0226	0.163	0.012	0.019	0.0067	0.0795	0.0222	0.0087	0.0036	0.0038	0.1017	0.086	0.0093	0.0071	0.0075	0.0296	0.0067	0.013	0.1585
2	rs12693292	182921723	1.17	0.382518045708746	3.51	0.0617771177241036	0.0403946680199205	0.0369011486099333	0.132	0.0629	0.0075	0.0035	0.0225	0.0035	0.0039	0.0226	0.1631	0.012	0.0191	0.0067	0.0795	0.0222	0.0088	0.0036	0.0038	0.1017	0.086	0.0093	0.0071	0.0075	0.0296	0.0067	0.013	0.1586
2	rs75130231	182927167	1.17	0.382518045708746	3.51	0.0617771177241036	0.0406506731594441	0.0433073947657033	0.132	0.0629	0.0075	0.0035	0.0225	0.0035	0.0039	0.0226	0.1631	0.012	0.0191	0.0067	0.0795	0.0221	0.0087	0.0035	0.0038	0.1017	0.0859	0.0093	0.0071	0.0075	0.0296	0.0067	0.013	0.1586
2	rs1196166	182932232	1.17	0.382518045708746	3.51	0.0617771177241036	0.0397314397476558	0.0433646137910952	0.1318	0.0629	0.0075	0.0035	0.0225	0.0035	0.0039	0.0226	0.1633	0.012	0.0191	0.0067	0.0797	0.0221	0.0087	0.0035	0.0038	0.1018	0.0858	0.0093	0.0071	0.0075	0.0296	0.0067	0.013	0.1586
2	rs36029722	182942451	1.16	0.421630287221885	3.51	0.0617771177241036	0.0479737364315679	0.0372745871565711	0.1304	0.0632	0.0073	0.0033	0.0225	0.0035	0.0039	0.0226	0.1652	0.0118	0.0192	0.0064	0.0802	0.0219	0.0086	0.0034	0.0037	0.1018	0.0857	0.0093	0.0073	0.0075	0.0301	0.0066	0.0129	0.1583
2	rs1196151	182953527	1.16	0.421630287221885	3.51	0.0617771177241036	0.0581330349117971	0.0374887469099659	0.1297	0.0633	0.0072	0.0033	0.0226	0.0034	0.0039	0.0226	0.1662	0.0117	0.0192	0.0062	0.0805	0.0219	0.0086	0.0033	0.0037	0.1019	0.0857	0.0092	0.0074	0.0074	0.0304	0.0065	0.0128	0.1581
2	rs16822577	182965672	1.15	0.46334549806667	3.51	0.0617771177241036	0.0620850324628535	0.0493152094981263	0.1297	0.0632	0.0072	0.0032	0.0225	0.0036	0.0039	0.0226	0.1663	0.0117	0.0194	0.0061	0.0804	0.0219	0.0086	0.0032	0.0037	0.1022	0.0856	0.0092	0.0074	0.0074	0.0303	0.0064	0.0129	0.1581
2	rs79256114	182968685	1.15	0.46334549806667	3.51	0.0617771177241036	0.0621988542997368	0.0458567180137655	0.1297	0.0632	0.0071	0.0032	0.0225	0.0036	0.0039	0.0226	0.1663	0.0116	0.0195	0.006	0.0803	0.0219	0.0086	0.0031	0.0037	0.1022	0.0855	0.0092	0.0075	0.0074	0.0303	0.0064	0.0129	0.1582
2	rs6433954	182969662	1.15	0.46334549806667	3.51	0.0617771177241036	0.0605059404982862	0.0448059960137216	0.1297	0.0632	0.0071	0.0032	0.0225	0.0036	0.0039	0.0226	0.1663	0.0116	0.0195	0.006	0.0804	0.0219	0.0086	0.0031	0.0037	0.1022	0.0855	0.0092	0.0075	0.0074	0.0304	0.0064	0.013	0.1582
2	rs72893179	182970348	1.15	0.46334549806667	3.51	0.0617771177241036	0.0619334839113764	0.0441692079154671	0.1297	0.0632	0.0071	0.0032	0.0225	0.0036	0.0039	0.0226	0.1663	0.0116	0.0194	0.006	0.0805	0.0219	0.0086	0.0031	0.0037	0.1022	0.0854	0.0092	0.0075	0.0074	0.0304	0.0064	0.013	0.1582
2	rs80273058	182971169	1.15	0.46334549806667	3.51	0.0617771177241036	0.0621419261889184	0.0445160453611691	0.1297	0.0632	0.0071	0.0032	0.0225	0.0036	0.0039	0.0226	0.1663	0.0116	0.0194	0.006	0.0805	0.0219	0.0086	0.0031	0.0037	0.1022	0.0854	0.0092	0.0075	0.0074	0.0304	0.0064	0.013	0.1582
2	rs72895027	183006550	1.15	0.46334549806667	3.51	0.0617771177241036	0.0683285922292296	0.107679661383449	0.1298	0.0636	0.0066	0.0033	0.0227	0.0036	0.0039	0.0227	0.1674	0.0116	0.02	0.0056	0.0804	0.0215	0.008	0.0029	0.0034	0.1033	0.0851	0.0089	0.0073	0.0071	0.03	0.0062	0.013	0.1587
2	rs1196058	183012930	1.14	0.507725131913635	3.51	0.0617771177241036	0.067104254206207	0.116419935678412	0.1298	0.0636	0.0065	0.0033	0.0227	0.0036	0.0039	0.0227	0.1676	0.0116	0.0201	0.0055	0.0804	0.0214	0.008	0.0029	0.0034	0.1035	0.0851	0.0089	0.0073	0.007	0.0299	0.0062	0.013	0.1588
2	rs17595863	183015057	1.14	0.507725131913635	3.49	0.0704349946405554	0.0674840537599762	0.122594449126753	0.1298	0.0636	0.0065	0.0033	0.0228	0.0036	0.0039	0.0227	0.1675	0.0116	0.0201	0.0055	0.0805	0.0214	0.008	0.0029	0.0034	0.1036	0.0851	0.0089	0.0073	0.007	0.0299	0.0061	0.013	0.1589
2	rs12617844	183026067	1.14	0.507725131913635	3.49	0.0704349946405554	0.073413756389803	0.143399242274283	0.1298	0.0637	0.0065	0.0033	0.0228	0.0035	0.0039	0.0228	0.1674	0.0116	0.0201	0.0055	0.0805	0.0214	0.0079	0.0029	0.0034	0.1038	0.085	0.0089	0.0073	0.0069	0.0299	0.0061	0.0131	0.1589
2	rs10204284	183036519	1.14	0.507725131913635	3.49	0.0704349946405554	0.0949228478101665	0.223635747212116	0.1299	0.0641	0.0062	0.0033	0.0228	0.0039	0.0039	0.0229	0.1681	0.0116	0.02	0.0052	0.08	0.0213	0.0077	0.0027	0.0033	0.1042	0.0846	0.0088	0.0073	0.0069	0.0301	0.0058	0.0131	0.1592
2	rs3769802	183043334	1.14	0.507725131913635	3.49	0.0704349946405554	0.096501562770021	0.243094134555657	0.1299	0.0641	0.0062	0.0033	0.0228	0.0039	0.0039	0.0229	0.168	0.0116	0.02	0.0052	0.0802	0.0213	0.0077	0.0028	0.0033	0.1042	0.0846	0.0088	0.0073	0.0069	0.0301	0.0058	0.0132	0.1593
2	rs1432522	183047522	1.14	0.507725131913635	3.49	0.0704349946405554	0.0962498797434459	0.245996054576213	0.1299	0.0642	0.0062	0.0033	0.0228	0.0039	0.0039	0.0229	0.168	0.0116	0.02	0.0052	0.0802	0.0213	0.0077	0.0028	0.0032	0.1042	0.0846	0.0088	0.0072	0.0069	0.0301	0.0058	0.0132	0.1592
2	rs79428315	183052059	1.14	0.507725131913635	3.49	0.0704349946405554	0.0941520251220958	0.2405362278737	0.1298	0.0642	0.0062	0.0033	0.0228	0.0039	0.0039	0.0229	0.1679	0.0116	0.02	0.0052	0.0804	0.0213	0.0077	0.0028	0.0032	0.1042	0.0845	0.0088	0.0072	0.0069	0.0301	0.0058	0.0132	0.1592
2	rs72895064	183057327	1.14	0.507725131913635	3.47	0.0800071130091993	0.0934591976500298	0.245101988245849	0.1298	0.0642	0.0062	0.0033	0.0228	0.0039	0.0039	0.0229	0.1679	0.0116	0.02	0.0052	0.0806	0.0214	0.0077	0.0027	0.0032	0.1042	0.0845	0.0088	0.0072	0.0068	0.0301	0.0058	0.0132	0.1593
2	rs17457303	183065667	1.14	0.507725131913635	3.47	0.0800071130091993	0.0948231644268241	0.241869709248799	0.1297	0.0643	0.0062	0.0033	0.0228	0.0039	0.004	0.0229	0.1678	0.0115	0.02	0.0052	0.081	0.0214	0.0076	0.0027	0.0032	0.1042	0.0843	0.0087	0.0072	0.0068	0.03	0.0058	0.0131	0.1594
2	rs17457344	183085513	1.14	0.507725131913635	3.47	0.0800071130091993	0.0847212732206897	0.239759453700918	0.1298	0.0647	0.0061	0.0033	0.0227	0.0039	0.0039	0.023	0.1676	0.0115	0.0199	0.0053	0.0811	0.0214	0.0076	0.0027	0.0032	0.1043	0.0841	0.0087	0.007	0.0069	0.0301	0.0058	0.0131	0.1594
2	rs1432521	183092956	1.14	0.507725131913635	3.46	0.0851540123614781	0.0808362610907247	0.257145012194247	0.1299	0.0652	0.006	0.0033	0.0226	0.0039	0.0038	0.0232	0.1672	0.0115	0.0199	0.0053	0.0812	0.0214	0.0075	0.0026	0.0032	0.1045	0.0837	0.0088	0.0068	0.007	0.0302	0.0058	0.0131	0.1593
2	rs35648980	183115479	1.14	0.507725131913635	3.46	0.0851540123614781	0.0769146964487136	0.218880969822173	0.13	0.0654	0.006	0.0033	0.0225	0.0039	0.0038	0.023	0.1671	0.0115	0.0198	0.0053	0.0816	0.0214	0.0075	0.0026	0.0032	0.105	0.0836	0.0088	0.0067	0.0071	0.0301	0.0057	0.0132	0.1592
2	rs2128043	183116900	1.14	0.507725131913635	3.46	0.0851540123614781	0.0799614082789989	0.22591680768876	0.13	0.0654	0.006	0.0033	0.0225	0.0039	0.0038	0.023	0.1671	0.0115	0.0198	0.0053	0.0816	0.0214	0.0075	0.0026	0.0032	0.105	0.0836	0.0088	0.0066	0.0071	0.0301	0.0057	0.0132	0.1592
2	rs1549870	183117604	1.14	0.507725131913635	3.46	0.0851540123614781	0.0836585191390468	0.205874635080142	0.13	0.0654	0.0059	0.0033	0.0225	0.0039	0.0038	0.023	0.1671	0.0115	0.0198	0.0053	0.0816	0.0214	0.0077	0.0026	0.0031	0.1051	0.0836	0.0088	0.0066	0.0071	0.03	0.0057	0.0132	0.1592
2	rs62190507	183127307	1.14	0.507725131913635	3.46	0.0851540123614781	0.0883654912940199	0.198219832327859	0.1301	0.0654	0.0059	0.0033	0.0226	0.0039	0.0038	0.0229	0.167	0.0115	0.0198	0.0053	0.0816	0.0214	0.0077	0.0026	0.0031	0.1052	0.0836	0.0088	0.0066	0.0071	0.03	0.0056	0.0132	0.159
2	rs11895090	183132358	1.14	0.507725131913635	3.46	0.0851540123614781	0.0873210739927227	0.194377363497736	0.13	0.0654	0.0059	0.0033	0.0226	0.0039	0.0038	0.0229	0.1669	0.0115	0.0198	0.0053	0.0816	0.0214	0.0077	0.0026	0.0031	0.1052	0.0836	0.0088	0.0066	0.0071	0.0301	0.0056	0.0132	0.159
2	rs7597380	183146173	1.14	0.507725131913635	3.46	0.0851540123614781	0.0875340633032694	0.192001641399464	0.1302	0.0654	0.0059	0.0032	0.0226	0.0038	0.0038	0.0229	0.1671	0.0115	0.0198	0.0053	0.0816	0.0214	0.0077	0.0026	0.003	0.1052	0.0836	0.0088	0.0066	0.0071	0.0301	0.0056	0.0132	0.159
2	rs79052991	183155884	1.14	0.507725131913635	3.46	0.0851540123614781	0.0959735051881088	0.212771465328393	0.1304	0.0657	0.006	0.0033	0.0221	0.0038	0.0043	0.0219	0.1672	0.0115	0.0195	0.0052	0.0843	0.0214	0.0072	0.0025	0.0031	0.1066	0.0825	0.0088	0.0064	0.0073	0.0302	0.0053	0.0132	0.1576
2	rs7598327	183163828	1.14	0.507725131913635	3.46	0.0851540123614781	0.108121546312747	0.231049213389563	0.1304	0.0657	0.006	0.0033	0.0221	0.0038	0.0043	0.0219	0.1672	0.0115	0.0195	0.0052	0.0844	0.0214	0.0071	0.0025	0.0031	0.1067	0.0824	0.0088	0.0063	0.0073	0.0302	0.0052	0.0132	0.1575
2	rs62190527	183163880	1.14	0.507725131913635	3.46	0.0851540123614781	0.107743396039688	0.221362252082895	0.1304	0.0657	0.006	0.0033	0.0221	0.0038	0.0043	0.0219	0.1672	0.0115	0.0195	0.0052	0.0844	0.0214	0.0071	0.0025	0.0031	0.1066	0.0825	0.0088	0.0062	0.0073	0.0302	0.0053	0.0132	0.1576
2	rs2118484	183166635	1.14	0.507725131913635	3.45	0.090551063959542	0.109860691558395	0.192930093404864	0.1301	0.0664	0.0059	0.0032	0.022	0.0038	0.0042	0.0212	0.1668	0.0117	0.0194	0.0051	0.0847	0.0214	0.0071	0.0025	0.0029	0.1074	0.082	0.0086	0.006	0.0074	0.0305	0.0053	0.0133	0.1585
2	rs12616214	183166835	1.14	0.507725131913635	3.45	0.090551063959542	0.109997285613495	0.18118205421371	0.1301	0.0662	0.0058	0.0032	0.022	0.0038	0.0042	0.0211	0.1665	0.0117	0.0194	0.0051	0.0848	0.0213	0.0071	0.0024	0.0029	0.1076	0.0819	0.0085	0.0059	0.0074	0.0306	0.0054	0.0132	0.1589
2	rs76725065	183173655	1.13	0.554827224596281	3.45	0.090551063959542	0.103585157213547	0.188815300640284	0.1297	0.0664	0.0058	0.0031	0.0219	0.0038	0.0042	0.0211	0.166	0.0117	0.0195	0.0051	0.085	0.0213	0.007	0.0024	0.0028	0.1078	0.082	0.0085	0.0059	0.0073	0.0306	0.0053	0.0133	0.1595
2	rs2623436	183174933	1.13	0.554827224596281	3.45	0.090551063959542	0.109424295355276	0.193549903792206	0.1298	0.0665	0.0059	0.0031	0.0219	0.0037	0.0042	0.0212	0.1658	0.0117	0.0195	0.0051	0.085	0.0213	0.007	0.0024	0.0028	0.1079	0.0819	0.0084	0.0059	0.0073	0.0306	0.0053	0.0132	0.1597
2	rs183606685	183175066	1.13	0.554827224596281	3.45	0.090551063959542	0.108338000712112	0.191692494967594	0.1298	0.0665	0.0059	0.0031	0.0219	0.0037	0.0042	0.0212	0.1658	0.0117	0.0195	0.0051	0.0851	0.0213	0.007	0.0024	0.0028	0.1079	0.0819	0.0084	0.0059	0.0073	0.0306	0.0053	0.0132	0.1596
2	rs71427838	183177121	1.13	0.554827224596281	3.45	0.090551063959542	0.119245083524578	0.183612949130593	0.1298	0.0665	0.0059	0.003	0.0218	0.0037	0.0042	0.0212	0.1659	0.0117	0.0195	0.0051	0.085	0.0213	0.007	0.0024	0.0027	0.108	0.0819	0.0084	0.0059	0.0073	0.0306	0.0052	0.0132	0.1597
2	rs12470644	183181858	1.13	0.554827224596281	3.43	0.102124300974309	0.115998486330674	0.178561187598278	0.1299	0.0665	0.0058	0.003	0.0216	0.0037	0.0042	0.0212	0.1657	0.0117	0.0195	0.0051	0.0851	0.0212	0.007	0.0023	0.0027	0.1083	0.082	0.0084	0.0059	0.0073	0.0307	0.0052	0.0132	0.1601
2	rs16823047	183183026	1.13	0.554827224596281	3.41	0.114783892697204	0.108961800700946	0.182902789551251	0.1298	0.0665	0.0058	0.0029	0.0216	0.0037	0.0041	0.0212	0.1657	0.0118	0.0195	0.0051	0.0852	0.0213	0.0069	0.0023	0.0027	0.1084	0.0819	0.0084	0.0059	0.0073	0.0307	0.0051	0.0132	0.1603
2	rs113949997	183189719	1.14	0.507725131913635	3.41	0.114783892697204	0.101596115230466	0.158657391375239	0.1298	0.0665	0.0059	0.0029	0.0217	0.0037	0.0041	0.0211	0.1653	0.0118	0.0196	0.0051	0.0853	0.0213	0.0069	0.0023	0.0027	0.1084	0.0818	0.0082	0.0059	0.0074	0.0308	0.0052	0.0133	0.1602
2	rs115173561	183193093	1.14	0.507725131913635	3.4	0.121538743628758	0.101102608846647	0.157404973625127	0.1298	0.0665	0.006	0.0029	0.0217	0.0036	0.0041	0.0211	0.1653	0.0118	0.0196	0.0051	0.0854	0.0213	0.0069	0.0023	0.0027	0.1084	0.0818	0.0082	0.0059	0.0074	0.0308	0.0052	0.0133	0.1602
2	rs1370666	183208082	1.14	0.507725131913635	3.4	0.121538743628758	0.105758224865632	0.157404973625127	0.1294	0.0665	0.0062	0.0029	0.0217	0.0036	0.004	0.0211	0.1644	0.0119	0.0196	0.0051	0.0859	0.0213	0.0069	0.0023	0.0026	0.1086	0.0819	0.0081	0.0058	0.0074	0.031	0.0052	0.0136	0.1599
2	rs60732172	183214781	1.13	0.554827224596281	3.4	0.121538743628758	0.0997596264996656	0.143399242274283	0.129	0.0668	0.0063	0.0028	0.0215	0.0035	0.004	0.0213	0.1631	0.012	0.0196	0.0052	0.0868	0.0211	0.007	0.0023	0.0025	0.1092	0.082	0.0081	0.0058	0.0074	0.0311	0.0054	0.0137	0.1595
2	rs75748645	183215590	1.14	0.507725131913635	3.4	0.121538743628758	0.0710069803808106	0.113165088611038	0.1288	0.0672	0.0064	0.0028	0.0215	0.0035	0.0039	0.0213	0.1628	0.0121	0.0196	0.0052	0.0871	0.021	0.007	0.0023	0.0025	0.1092	0.0823	0.008	0.0058	0.0074	0.0311	0.0055	0.0138	0.1592
2	rs78367857	183228357	1.14	0.507725131913635	3.41	0.114783892697204	0.0303160738482423	0.0792732885342492	0.1282	0.0685	0.0065	0.0027	0.0215	0.0033	0.0036	0.0213	0.1618	0.0123	0.0196	0.0054	0.0883	0.0206	0.0068	0.0022	0.0024	0.109	0.0833	0.0079	0.0058	0.0074	0.0312	0.0058	0.014	0.1581
2	rs833115	183235574	1.14	0.507725131913635	3.44	0.0962054431234386	0.0300380330207854	0.0914732154460973	0.1282	0.0686	0.0065	0.0026	0.0215	0.0033	0.0036	0.0213	0.1617	0.0123	0.0196	0.0054	0.0885	0.0206	0.0068	0.0022	0.0024	0.109	0.0834	0.0078	0.0058	0.0074	0.0312	0.0058	0.014	0.158
2	rs74623406	183242260	1.14	0.507725131913635	3.45	0.090551063959542	0.0249592675768951	0.0826333451104271	0.1282	0.0687	0.0065	0.0026	0.0215	0.0032	0.0035	0.0213	0.1617	0.0123	0.0196	0.0054	0.0885	0.0206	0.0067	0.0021	0.0024	0.1089	0.0834	0.0078	0.0058	0.0073	0.0312	0.0058	0.0141	0.158
2	rs16823156	183246893	1.14	0.507725131913635	3.45	0.090551063959542	0.0219223570032764	0.0823323880694233	0.1282	0.0689	0.0065	0.0026	0.0215	0.0031	0.0035	0.0213	0.1615	0.0123	0.0196	0.0055	0.0885	0.0205	0.0067	0.0021	0.0023	0.1089	0.0834	0.0078	0.0058	0.0073	0.0312	0.0058	0.0141	0.1582
2	rs10931010	183263387	1.14	0.507725131913635	3.45	0.090551063959542	0.0108964178689801	0.0781658893693271	0.1283	0.0697	0.0065	0.0025	0.0214	0.0028	0.0032	0.0213	0.1611	0.0122	0.0195	0.0055	0.0888	0.0202	0.0065	0.002	0.0023	0.1087	0.0837	0.0076	0.0058	0.0072	0.0311	0.0058	0.0143	0.159
2	rs1430148	183272699	1.14	0.507725131913635	3.45	0.090551063959542	0.0105052092842229	0.0810582822074278	0.1283	0.0698	0.0065	0.0025	0.0214	0.0028	0.0032	0.0214	0.161	0.0122	0.0195	0.0055	0.0888	0.0202	0.0064	0.002	0.0023	0.1087	0.0838	0.0076	0.0058	0.0072	0.0311	0.0058	0.0143	0.1591
2	rs16823201	183283295	1.14	0.507725131913635	3.45	0.090551063959542	0.0105481457284214	0.0798664920361935	0.1282	0.0701	0.0065	0.0025	0.0213	0.0027	0.0031	0.0214	0.1608	0.0122	0.0195	0.0055	0.0889	0.0201	0.0064	0.002	0.0023	0.1086	0.084	0.0076	0.0058	0.0071	0.0311	0.0058	0.0143	0.1592
2	rs62188269	183306507	1.14	0.507725131913635	3.45	0.090551063959542	0.014555039324482	0.0817318068571982	0.1282	0.0707	0.0065	0.0025	0.0212	0.0025	0.0028	0.0217	0.1609	0.0122	0.0195	0.0053	0.0883	0.0201	0.0064	0.002	0.0021	0.1085	0.0841	0.0075	0.0057	0.007	0.0312	0.0059	0.0144	0.1599
2	rs1560371	183310334	1.14	0.507725131913635	3.45	0.090551063959542	0.0149766045817652	0.0955072512731851	0.1281	0.0708	0.0065	0.0025	0.0212	0.0025	0.0028	0.0218	0.1609	0.0123	0.0195	0.0053	0.0882	0.0201	0.0064	0.0021	0.0021	0.1084	0.0841	0.0075	0.0057	0.0069	0.0312	0.0059	0.0144	0.16
2	rs6433973	183317153	1.15	0.46334549806667	3.45	0.090551063959542	0.0166023146110283	0.101155027840316	0.1279	0.0708	0.0066	0.0025	0.0211	0.0025	0.0028	0.0218	0.1612	0.0123	0.0195	0.0052	0.0883	0.0202	0.0064	0.0021	0.0021	0.1081	0.0844	0.0075	0.0057	0.0069	0.0312	0.0059	0.0144	0.16
2	rs1346775	183328892	1.15	0.46334549806667	3.45	0.090551063959542	0.0206934568878077	0.110535943064983	0.128	0.0706	0.0065	0.0024	0.0211	0.0025	0.0028	0.022	0.1616	0.0123	0.0194	0.005	0.0883	0.0203	0.0064	0.002	0.0021	0.1078	0.0847	0.0074	0.0057	0.0068	0.0314	0.0058	0.0144	0.1602
2	rs76820456	183339263	1.15	0.46334549806667	3.45	0.090551063959542	0.022070316172592	0.119883745808456	0.128	0.0705	0.0065	0.0024	0.0211	0.0025	0.0028	0.022	0.1617	0.0123	0.0193	0.005	0.0882	0.0203	0.0064	0.002	0.0021	0.1078	0.0848	0.0074	0.0057	0.0067	0.0314	0.0058	0.0144	0.1603
2	rs77384266	183339387	1.15	0.46334549806667	3.45	0.090551063959542	0.0218394450203039	0.120406618012422	0.128	0.0705	0.0065	0.0024	0.0211	0.0025	0.0028	0.022	0.1617	0.0123	0.0193	0.005	0.0882	0.0203	0.0064	0.002	0.0021	0.1078	0.0848	0.0074	0.0057	0.0067	0.0314	0.0058	0.0144	0.1603
2	rs112632903	183345968	1.15	0.46334549806667	3.48	0.0751031739839783	0.0211033881777414	0.121279973499453	0.128	0.0705	0.0065	0.0023	0.0211	0.0025	0.0028	0.0221	0.1616	0.0122	0.0193	0.005	0.088	0.0203	0.0064	0.002	0.0021	0.1074	0.085	0.0074	0.0057	0.0067	0.0314	0.0058	0.0143	0.1607
2	rs10169102	183346071	1.15	0.46334549806667	3.48	0.0751031739839783	0.0212022787902954	0.121454929311561	0.128	0.0706	0.0065	0.0023	0.0211	0.0025	0.0028	0.0221	0.1616	0.0122	0.0193	0.005	0.088	0.0203	0.0064	0.002	0.0021	0.1074	0.085	0.0074	0.0057	0.0067	0.0314	0.0058	0.0143	0.1606
2	rs4666845	183354938	1.15	0.46334549806667	3.48	0.0751031739839783	0.0242279034122083	0.0978316186615012	0.1288	0.0709	0.0065	0.0021	0.021	0.0023	0.0027	0.0222	0.1628	0.012	0.0187	0.0048	0.0877	0.0206	0.0062	0.002	0.0021	0.1067	0.085	0.0072	0.0058	0.0068	0.0312	0.0057	0.0138	0.1615
2	rs1430142	183356903	1.15	0.46334549806667	3.48	0.0751031739839783	0.0253461566992795	0.0995284336681809	0.1289	0.0711	0.0065	0.0021	0.021	0.0023	0.0027	0.0222	0.1621	0.012	0.0187	0.0048	0.0881	0.0207	0.0062	0.002	0.0021	0.1068	0.085	0.0072	0.0059	0.0068	0.0311	0.0057	0.0138	0.1615
2	rs79303019	183362214	1.15	0.46334549806667	3.48	0.0751031739839783	0.0258409521448236	0.0939170803644566	0.1288	0.0713	0.0066	0.002	0.021	0.0023	0.0027	0.0222	0.1623	0.0119	0.0187	0.0048	0.0881	0.0206	0.0062	0.002	0.0022	0.1068	0.0851	0.0071	0.0059	0.0068	0.0311	0.0057	0.0138	0.1614
2	rs1430149	183383268	1.16	0.421630287221885	3.48	0.0751031739839783	0.0295900561176288	0.089598786029296	0.1284	0.0717	0.0066	0.002	0.0211	0.0023	0.0027	0.0222	0.1627	0.0117	0.0187	0.0048	0.0881	0.0206	0.0063	0.002	0.0022	0.1069	0.0854	0.0071	0.0058	0.0068	0.0309	0.0056	0.0137	0.1612
2	rs74436253	183387446	1.16	0.421630287221885	3.48	0.0751031739839783	0.0304091553657154	0.0856672111235445	0.1284	0.0717	0.0066	0.002	0.0211	0.0023	0.0027	0.0222	0.1628	0.0116	0.0187	0.0048	0.0882	0.0206	0.0063	0.002	0.0022	0.1068	0.0856	0.0071	0.0058	0.0068	0.031	0.0056	0.0137	0.161
2	rs1430153	183401673	1.16	0.421630287221885	3.48	0.0751031739839783	0.033246323251752	0.0851331088292742	0.1285	0.0718	0.0067	0.002	0.0211	0.0023	0.0027	0.0222	0.1629	0.0114	0.0186	0.0048	0.0882	0.0205	0.0063	0.002	0.0022	0.1067	0.0858	0.0072	0.0059	0.0068	0.031	0.0055	0.0136	0.1605
2	rs62188829	183403274	1.16	0.421630287221885	3.48	0.0751031739839783	0.0368329613687632	0.0905340721375833	0.1285	0.0718	0.0067	0.002	0.0211	0.0023	0.0027	0.0222	0.163	0.0114	0.0186	0.0048	0.0882	0.0205	0.0063	0.002	0.0022	0.1068	0.0859	0.0072	0.0059	0.0068	0.031	0.0055	0.0136	0.1604
2	rs10166086	183403277	1.16	0.421630287221885	3.48	0.0751031739839783	0.0355050106124001	0.0844483802963628	0.1283	0.0719	0.0067	0.002	0.0212	0.0023	0.0027	0.022	0.1631	0.0114	0.0186	0.0048	0.0882	0.0205	0.0063	0.002	0.0023	0.1068	0.0858	0.0072	0.0059	0.0069	0.031	0.0055	0.0136	0.1603
2	rs10931023	183403962	1.16	0.421630287221885	3.48	0.0751031739839783	0.0353494779265607	0.0811330067505299	0.1282	0.0719	0.0067	0.002	0.0212	0.0023	0.0027	0.022	0.1631	0.0114	0.0186	0.0048	0.0882	0.0205	0.0064	0.002	0.0023	0.1068	0.0858	0.0072	0.0059	0.0069	0.031	0.0055	0.0136	0.1603
2	rs4666857	183434603	1.16	0.421630287221885	3.48	0.0751031739839783	0.0323132544560394	0.0798664920361935	0.1283	0.0724	0.0066	0.0021	0.0209	0.0023	0.0028	0.0221	0.1632	0.0113	0.0185	0.0048	0.0885	0.0204	0.0064	0.002	0.0023	0.1066	0.0857	0.0073	0.006	0.0069	0.031	0.0051	0.0136	0.1599
2	rs73975052	183436341	1.16	0.421630287221885	3.47	0.0800071130091993	0.0321312871316311	0.0794214207750481	0.1283	0.0724	0.0066	0.0021	0.0209	0.0023	0.0028	0.0221	0.1632	0.0113	0.0185	0.0048	0.0885	0.0204	0.0064	0.002	0.0023	0.1066	0.0857	0.0073	0.006	0.0069	0.031	0.0051	0.0136	0.1599
2	rs75355368	183444432	1.16	0.421630287221885	3.47	0.0800071130091993	0.0317574990617905	0.0849046189092807	0.1284	0.0726	0.0066	0.0021	0.0208	0.0023	0.0029	0.0221	0.1632	0.0113	0.0185	0.0048	0.0886	0.0204	0.0064	0.002	0.0023	0.1066	0.0856	0.0073	0.006	0.0069	0.0311	0.005	0.0136	0.1599
2	rs35755988	183445331	1.16	0.421630287221885	3.47	0.0800071130091993	0.0318657023881086	0.084980754784386	0.1284	0.0727	0.0066	0.0021	0.0208	0.0023	0.0029	0.0221	0.1632	0.0113	0.0185	0.0048	0.0886	0.0204	0.0064	0.002	0.0023	0.1065	0.0856	0.0073	0.006	0.0069	0.0311	0.005	0.0136	0.1599
2	rs74951891	183452523	1.17	0.382518045708746	3.47	0.0800071130091993	0.0348088445610157	0.0929680434291591	0.1286	0.0733	0.0064	0.0021	0.0207	0.0023	0.003	0.0221	0.1631	0.0113	0.0186	0.0047	0.0887	0.0204	0.0065	0.0021	0.0024	0.1064	0.0851	0.0071	0.0061	0.007	0.0312	0.005	0.0136	0.1598
2	rs10931025	183470617	1.16	0.421630287221885	3.47	0.0800071130091993	0.0392702730501933	0.102873984975318	0.1287	0.0737	0.0062	0.0021	0.0204	0.0022	0.0031	0.0222	0.163	0.0113	0.0186	0.0047	0.0887	0.0204	0.0066	0.0021	0.0024	0.1063	0.0848	0.0069	0.0062	0.007	0.0314	0.0049	0.0136	0.1597
2	rs80349864	183476298	1.17	0.382518045708746	3.47	0.0800071130091993	0.0400691658883945	0.102709789909883	0.1287	0.0738	0.0062	0.0021	0.0204	0.0022	0.0031	0.0222	0.163	0.0113	0.0186	0.0047	0.0886	0.0204	0.0066	0.0021	0.0024	0.1063	0.0848	0.0069	0.0062	0.007	0.0314	0.005	0.0136	0.1597
2	rs76594202	183480999	1.17	0.382518045708746	3.46	0.0851540123614781	0.0401680400956331	0.102627730579959	0.1287	0.0738	0.0062	0.0021	0.0204	0.0022	0.0031	0.0222	0.163	0.0113	0.0186	0.0047	0.0886	0.0204	0.0066	0.0021	0.0024	0.1063	0.0848	0.0069	0.0062	0.007	0.0314	0.005	0.0136	0.1597
2	rs1997239	183481873	1.17	0.382518045708746	3.46	0.0851540123614781	0.0402104660705712	0.102709789909883	0.1287	0.0738	0.0062	0.0021	0.0204	0.0022	0.0031	0.0222	0.163	0.0113	0.0186	0.0047	0.0886	0.0204	0.0066	0.0021	0.0024	0.1063	0.0848	0.0069	0.0062	0.007	0.0314	0.005	0.0136	0.1597
2	rs16823448	183485704	1.17	0.382518045708746	3.45	0.090551063959542	0.0421808878358583	0.102627730579959	0.1287	0.0739	0.0062	0.0021	0.0204	0.0022	0.0031	0.0222	0.163	0.0113	0.0186	0.0047	0.0886	0.0204	0.0066	0.0021	0.0024	0.1062	0.0847	0.0069	0.0062	0.007	0.0314	0.005	0.0137	0.1598
2	rs115307503	183486996	1.17	0.382518045708746	3.45	0.090551063959542	0.0451745629423747	0.10017783667289	0.1287	0.0739	0.0062	0.0021	0.0204	0.0022	0.0031	0.0222	0.1629	0.0113	0.0187	0.0047	0.0888	0.0204	0.0066	0.0021	0.0024	0.1062	0.0846	0.0069	0.0062	0.007	0.0314	0.005	0.0136	0.1597
2	rs10189510	183490766	1.16	0.421630287221885	3.45	0.090551063959542	0.0606178421753617	0.0925737372595318	0.1285	0.0741	0.0063	0.0021	0.0204	0.0023	0.0032	0.0223	0.1627	0.0113	0.0187	0.0046	0.0898	0.0203	0.0067	0.0023	0.0024	0.1059	0.0841	0.0068	0.0062	0.0069	0.0314	0.0051	0.0136	0.1594
2	rs11686560	183494837	1.16	0.421630287221885	3.45	0.090551063959542	0.063171899630838	0.0902218807645841	0.1281	0.0742	0.0063	0.0021	0.0204	0.0023	0.0032	0.0223	0.1627	0.0113	0.0187	0.0046	0.0902	0.0202	0.0067	0.0023	0.0024	0.1059	0.084	0.0068	0.0062	0.007	0.0314	0.0051	0.0136	0.1592
2	rs13009280	183497242	1.17	0.382518045708746	3.43	0.102124300974309	0.0607859511979033	0.128798433641839	0.1281	0.0746	0.0056	0.0021	0.0202	0.0023	0.0032	0.0223	0.1638	0.0113	0.0187	0.0046	0.0896	0.0202	0.0068	0.0023	0.0024	0.1058	0.0833	0.0067	0.0063	0.007	0.0316	0.005	0.0136	0.1598
2	Affx-36413285	183500977	1.17	0.382518045708746	3.43	0.102124300974309	0.0600226126024942	0.13077171605386	0.128	0.0747	0.0056	0.0021	0.0202	0.0023	0.0032	0.0223	0.1638	0.0113	0.0188	0.0046	0.0896	0.0202	0.0068	0.0023	0.0024	0.1059	0.0832	0.0067	0.0063	0.0069	0.0316	0.005	0.0137	0.1597
2	rs77178146	183502123	1.17	0.382518045708746	3.43	0.102124300974309	0.0600411547133861	0.130861674616815	0.128	0.0747	0.0056	0.0021	0.0202	0.0023	0.0032	0.0223	0.1638	0.0113	0.0188	0.0046	0.0896	0.0202	0.0068	0.0023	0.0024	0.1059	0.0832	0.0067	0.0063	0.0069	0.0316	0.005	0.0137	0.1597
2	rs114983291	183507763	1.17	0.382518045708746	3.43	0.102124300974309	0.0600597006160832	0.13077171605386	0.128	0.0747	0.0056	0.0021	0.0202	0.0023	0.0032	0.0223	0.1638	0.0113	0.0188	0.0046	0.0896	0.0202	0.0068	0.0023	0.0024	0.106	0.0832	0.0067	0.0063	0.0069	0.0316	0.005	0.0137	0.1597
2	rs16823478	183511699	1.17	0.382518045708746	3.42	0.108314757127468	0.0713802570448065	0.130591867625126	0.1277	0.0749	0.0057	0.0022	0.0203	0.0024	0.0031	0.0224	0.1639	0.0112	0.0188	0.0045	0.0896	0.0202	0.0069	0.0024	0.0024	0.1066	0.0827	0.0066	0.0063	0.0069	0.0317	0.005	0.0137	0.1591
2	rs13384475	183512390	1.17	0.382518045708746	3.42	0.108314757127468	0.0736043133087556	0.134115369812306	0.1276	0.0748	0.0056	0.0022	0.0203	0.0024	0.0031	0.0225	0.1639	0.0112	0.0189	0.0045	0.0895	0.0202	0.0069	0.0024	0.0024	0.1068	0.0825	0.0066	0.0063	0.0069	0.0318	0.005	0.0137	0.1591
2	rs77049878	183520126	1.17	0.382518045708746	3.42	0.108314757127468	0.0678652565301101	0.127815972895983	0.1273	0.075	0.0056	0.0022	0.0204	0.0025	0.0031	0.0226	0.1638	0.0112	0.0189	0.0046	0.0891	0.0202	0.007	0.0024	0.0025	0.1069	0.0824	0.0066	0.0064	0.007	0.0317	0.0051	0.0136	0.1588
2	rs17356699	183529352	1.17	0.382518045708746	3.42	0.108314757127468	0.0693837367851317	0.0913948065546987	0.1266	0.0754	0.0056	0.0023	0.0206	0.0029	0.0029	0.0229	0.1635	0.0113	0.0191	0.0047	0.088	0.0202	0.0074	0.0026	0.0026	0.1072	0.0822	0.0066	0.0066	0.0072	0.0316	0.0054	0.0136	0.1581
2	rs72625274	183531424	1.17	0.382518045708746	3.42	0.108314757127468	0.0663686654481591	0.0817318068571982	0.1267	0.0754	0.0056	0.0022	0.0206	0.003	0.0029	0.0229	0.1636	0.0114	0.0192	0.0048	0.0879	0.02	0.0074	0.0025	0.0025	0.1071	0.0822	0.0067	0.0066	0.0072	0.0316	0.0054	0.0136	0.1583
2	rs35171778	183532081	1.17	0.382518045708746	3.41	0.114783892697204	0.0674440088078658	0.0801637675784237	0.1267	0.0754	0.0056	0.0021	0.0206	0.003	0.0029	0.0229	0.1637	0.0114	0.0192	0.0048	0.0879	0.0199	0.0074	0.0025	0.0024	0.1071	0.0823	0.0067	0.0066	0.0072	0.0316	0.0054	0.0135	0.1583
2	rs2577999	183533806	1.17	0.382518045708746	3.41	0.114783892697204	0.0673839705283323	0.0769916772619954	0.1266	0.0754	0.0056	0.0021	0.0206	0.003	0.0029	0.0229	0.1636	0.0114	0.0192	0.0048	0.0879	0.0199	0.0074	0.0025	0.0024	0.1072	0.0823	0.0067	0.0066	0.0072	0.0316	0.0054	0.0135	0.1583
2	rs114601890	183535117	1.17	0.382518045708746	3.41	0.114783892697204	0.0703876788867072	0.0774311560206169	0.1266	0.0754	0.0056	0.0021	0.0206	0.003	0.0029	0.0229	0.1636	0.0114	0.0192	0.0048	0.088	0.0199	0.0074	0.0025	0.0024	0.1071	0.0822	0.0067	0.0066	0.0072	0.0316	0.0054	0.0135	0.1583
2	rs112594518	183537235	1.17	0.382518045708746	3.41	0.114783892697204	0.0731390724877555	0.0781658893693271	0.1266	0.0754	0.0056	0.0021	0.0206	0.003	0.0029	0.0229	0.1636	0.0114	0.0193	0.0048	0.0879	0.0199	0.0074	0.0025	0.0024	0.1072	0.0822	0.0067	0.0066	0.0072	0.0316	0.0054	0.0135	0.1583
2	rs75755677	183551038	1.18	0.345943801679723	3.38	0.135933471893229	0.154787693563844	0.0600758931358558	0.126	0.0753	0.0056	0.0022	0.0204	0.0034	0.0029	0.0232	0.1649	0.0115	0.0192	0.0046	0.0863	0.0196	0.0076	0.0026	0.0024	0.1081	0.0807	0.0066	0.0067	0.0075	0.0316	0.0058	0.0136	0.1587
2	rs6744732	183563956	1.18	0.345943801679723	3.37	0.143587140072381	0.177643801578122	0.0626047830630226	0.126	0.0752	0.0056	0.0022	0.0203	0.0034	0.0028	0.0232	0.1655	0.0115	0.0191	0.0046	0.0862	0.0195	0.0077	0.0027	0.0024	0.1079	0.0808	0.0067	0.0067	0.0075	0.0316	0.0058	0.0136	0.1583
2	rs72896673	183576988	1.18	0.345943801679723	3.36	0.151554094423325	0.203400555308183	0.0689082558075355	0.1259	0.0753	0.0056	0.0022	0.0203	0.0034	0.0028	0.0231	0.1655	0.0115	0.0191	0.0046	0.0861	0.0195	0.0077	0.0027	0.0024	0.108	0.0807	0.0067	0.0067	0.0075	0.0317	0.0058	0.0136	0.1582
2	rs438248	183589360	1.18	0.345943801679723	3.36	0.151554094423325	0.21095380913902	0.0738721523756238	0.1257	0.0754	0.0057	0.0023	0.0203	0.0034	0.0028	0.0231	0.1656	0.0115	0.0191	0.0046	0.0858	0.0194	0.0078	0.0028	0.0024	0.1082	0.0806	0.0067	0.0067	0.0076	0.0319	0.0058	0.0136	0.1579
2	rs13414223	183605077	1.18	0.345943801679723	3.35	0.159841057206343	0.21280587619983	0.0759702103704324	0.1257	0.0754	0.0057	0.0023	0.0203	0.0034	0.0028	0.0231	0.1655	0.0115	0.0191	0.0046	0.0858	0.0194	0.0078	0.0028	0.0024	0.1082	0.0806	0.0067	0.0067	0.0076	0.0319	0.0058	0.0136	0.1579
2	rs112020259	183608528	1.18	0.345943801679723	3.35	0.159841057206343	0.223860287278249	0.0803870185287636	0.1257	0.0754	0.0057	0.0023	0.0203	0.0035	0.0028	0.0231	0.1655	0.0115	0.0191	0.0046	0.0858	0.0195	0.0078	0.0028	0.0024	0.1082	0.0806	0.0067	0.0067	0.0076	0.0319	0.0058	0.0136	0.1579
2	rs61748254	183616913	1.19	0.311838986457593	3.35	0.159841057206343	0.241981702792771	0.0859730143927169	0.1256	0.0755	0.0056	0.0023	0.0203	0.0035	0.0028	0.0231	0.1654	0.0115	0.0191	0.0045	0.0857	0.0195	0.0078	0.0029	0.0024	0.1082	0.0806	0.0067	0.0067	0.0076	0.0318	0.0058	0.0136	0.1579
2	rs288334	183622547	1.19	0.311838986457593	3.34	0.168454672892635	0.225524634813044	0.0847524294993647	0.1256	0.0754	0.0056	0.0023	0.0203	0.0035	0.0028	0.0231	0.1654	0.0115	0.0191	0.0045	0.0857	0.0195	0.0078	0.0029	0.0025	0.1082	0.0806	0.0067	0.0067	0.0076	0.0318	0.0058	0.0136	0.1579
2	rs72898727	183625957	1.19	0.311838986457593	3.34	0.168454672892635	0.22594179562647	0.0851331088292742	0.1256	0.0754	0.0056	0.0023	0.0203	0.0035	0.0028	0.0231	0.1654	0.0115	0.0191	0.0045	0.0857	0.0195	0.0078	0.0029	0.0025	0.1082	0.0806	0.0067	0.0067	0.0076	0.0318	0.0058	0.0136	0.1579
2	rs62188169	183632783	1.19	0.311838986457593	3.34	0.168454672892635	0.230896717975251	0.0944724422579487	0.1256	0.0755	0.0056	0.0023	0.0203	0.0035	0.0029	0.0231	0.1655	0.0116	0.0191	0.0045	0.0857	0.0195	0.0078	0.0029	0.0025	0.108	0.0806	0.0067	0.0068	0.0076	0.0318	0.0059	0.0136	0.1579
2	rs72898754	183643662	1.19	0.311838986457593	3.33	0.177401503992083	0.233906858806119	0.0917871177191262	0.1255	0.0755	0.0056	0.0023	0.0202	0.0035	0.0029	0.0231	0.1654	0.0116	0.0191	0.0046	0.0857	0.0195	0.0078	0.0029	0.0025	0.1079	0.0806	0.0067	0.0068	0.0076	0.0318	0.0058	0.0136	0.1579
2	rs78506889	183659474	1.19	0.311838986457593	3.33	0.177401503992083	0.233481587379512	0.0925737372595318	0.1255	0.0756	0.0057	0.0023	0.0202	0.0035	0.0029	0.0231	0.1654	0.0116	0.0191	0.0046	0.0857	0.0194	0.0078	0.0029	0.0025	0.1078	0.0807	0.0067	0.0068	0.0077	0.0318	0.0058	0.0136	0.1579
2	rs4584994	183666168	1.19	0.311838986457593	3.32	0.186688027238402	0.232547499520906	0.0936794640491989	0.1254	0.0756	0.0057	0.0024	0.0202	0.0036	0.0029	0.0231	0.1654	0.0116	0.0191	0.0046	0.0857	0.0194	0.0078	0.003	0.0025	0.1076	0.0808	0.0067	0.0068	0.0077	0.0318	0.0058	0.0136	0.1578
2	rs16823761	183678433	1.19	0.311838986457593	3.32	0.186688027238402	0.220469870184649	0.134206170372496	0.1253	0.076	0.0057	0.0024	0.0202	0.0036	0.003	0.023	0.1652	0.0118	0.0189	0.0045	0.0862	0.0195	0.0078	0.003	0.0026	0.1068	0.0811	0.0069	0.0068	0.0077	0.0315	0.0056	0.0138	0.1577
2	rs7606369	183680199	1.19	0.311838986457593	3.33	0.177401503992083	0.219400895851827	0.152050501280167	0.1253	0.0761	0.0057	0.0024	0.0202	0.0036	0.003	0.023	0.1651	0.0118	0.0189	0.0044	0.0862	0.0195	0.0078	0.003	0.0026	0.1065	0.0812	0.007	0.0068	0.0077	0.0315	0.0056	0.0138	0.1577
2	rs114884694	183683187	1.19	0.311838986457593	3.32	0.186688027238402	0.230432292615237	0.187689030717356	0.1252	0.0761	0.0057	0.0025	0.0202	0.0036	0.003	0.023	0.165	0.0117	0.0189	0.0045	0.0861	0.0195	0.0078	0.0031	0.0026	0.1065	0.0812	0.007	0.0069	0.0077	0.0315	0.0056	0.0139	0.1576
2	rs116033547	183683248	1.19	0.311838986457593	3.31	0.196320630125924	0.231911811469726	0.189841171687917	0.1252	0.0762	0.0057	0.0025	0.0202	0.0036	0.003	0.023	0.165	0.0118	0.0189	0.0045	0.0861	0.0195	0.0078	0.0031	0.0026	0.1065	0.0811	0.007	0.0069	0.0077	0.0314	0.0056	0.0139	0.1576
2	rs16823785	183687322	1.19	0.311838986457593	3.3	0.2063056077908	0.246075848609991	0.201877822249935	0.1252	0.0763	0.0058	0.0025	0.0202	0.0036	0.003	0.0231	0.1647	0.0117	0.0189	0.0045	0.0862	0.0196	0.0078	0.0031	0.0026	0.1065	0.0812	0.007	0.0069	0.0077	0.0315	0.0056	0.0139	0.1576
2	rs55679120	183687574	1.21	0.250745108472337	3.29	0.21664916022799	0.234289969639181	0.173458725360656	0.1253	0.0763	0.0058	0.0025	0.0201	0.0036	0.0031	0.023	0.1647	0.0118	0.0188	0.0046	0.0861	0.0195	0.0079	0.0031	0.0026	0.1065	0.0809	0.007	0.0069	0.0077	0.0314	0.0057	0.0139	0.1573
2	rs1670041	183689010	1.24	0.175701215111077	3.29	0.21664916022799	0.0883654912940199	0.0305727652821174	0.1263	0.077	0.0061	0.0026	0.0198	0.0035	0.0032	0.0228	0.1649	0.0128	0.0183	0.0052	0.0856	0.0191	0.0084	0.0034	0.0029	0.1069	0.0792	0.0073	0.0071	0.0079	0.0313	0.0061	0.0138	0.1553
2	rs77634386	183689520	1.25	0.154769873779188	3.29	0.21664916022799	0.0696287314269087	0.0267383323651783	0.1269	0.077	0.0061	0.0027	0.0197	0.0035	0.0032	0.0226	0.1643	0.013	0.0182	0.0056	0.0847	0.0188	0.0085	0.0035	0.0029	0.108	0.0784	0.0073	0.0074	0.008	0.0311	0.0062	0.0138	0.1551
2	rs35019970	183689708	1.25	0.154769873779188	3.29	0.21664916022799	0.0598188995672401	0.0258287823433747	0.1271	0.077	0.0061	0.0027	0.0197	0.0035	0.0032	0.0226	0.1641	0.013	0.0182	0.0057	0.0844	0.0187	0.0085	0.0036	0.003	0.1085	0.0781	0.0073	0.0074	0.008	0.0311	0.0062	0.0139	0.155
2	rs16823787	183692791	1.25	0.154769873779188	3.3	0.2063056077908	0.0590269621970891	0.0225091570538421	0.1271	0.0771	0.0061	0.0027	0.0198	0.0035	0.0032	0.0225	0.1634	0.0131	0.0183	0.0058	0.0849	0.0186	0.0085	0.0036	0.003	0.1094	0.0775	0.0073	0.0074	0.0081	0.0312	0.0061	0.0139	0.1544
2	rs1530056	183694845	1.25	0.154769873779188	3.3	0.2063056077908	0.0575721588265718	0.0243168076490955	0.1273	0.077	0.0061	0.0027	0.0198	0.0035	0.0032	0.0225	0.1634	0.0131	0.0183	0.0058	0.0849	0.0186	0.0085	0.0035	0.003	0.1094	0.0775	0.0073	0.0074	0.0081	0.0312	0.0061	0.0138	0.1544
2	rs16823797	183698599	1.25	0.154769873779188	3.3	0.2063056077908	0.0395913006121721	0.0152851274436684	0.128	0.076	0.006	0.0027	0.0196	0.0035	0.0032	0.0223	0.163	0.013	0.0182	0.0059	0.0848	0.0189	0.0084	0.0035	0.003	0.11	0.0786	0.0073	0.0074	0.0081	0.0309	0.006	0.0139	0.1541
2	rs7775	183699584	1.25	0.154769873779188	3.3	0.2063056077908	0.0319620999064458	0.0163158138668585	0.129	0.0757	0.0058	0.0028	0.0195	0.0034	0.0032	0.0223	0.1629	0.013	0.018	0.006	0.085	0.0188	0.0084	0.0034	0.003	0.1101	0.0792	0.0074	0.0074	0.0081	0.0308	0.006	0.0139	0.1533
2	rs6725678	183699954	1.25	0.154769873779188	3.31	0.196320630125924	0.024868257513821	0.0213001342230555	0.1306	0.0756	0.0057	0.0028	0.0194	0.0033	0.0032	0.0223	0.1623	0.0129	0.018	0.006	0.0855	0.0186	0.0083	0.0034	0.003	0.1104	0.0795	0.0074	0.0074	0.008	0.0307	0.0059	0.0137	0.1528
2	rs78272361	183700883	1.26	0.135727966888585	3.31	0.196320630125924	0.0331101225032966	0.0311611744756348	0.1325	0.0756	0.0056	0.0027	0.0192	0.0032	0.0031	0.0217	0.162	0.0128	0.0177	0.006	0.0864	0.0183	0.0082	0.0032	0.003	0.1114	0.0799	0.0073	0.0072	0.0081	0.0305	0.0055	0.0134	0.152
2	rs288326	183703336	1.26	0.135727966888585	3.31	0.196320630125924	0.0778338988623604	0.100421787636218	0.1347	0.0755	0.0055	0.0027	0.0186	0.003	0.003	0.0212	0.1619	0.0129	0.0176	0.006	0.0876	0.0177	0.008	0.003	0.0029	0.1126	0.0803	0.0072	0.0071	0.0081	0.0304	0.0051	0.0129	0.1513
2	rs79576701	183704659	1.26	0.135727966888585	3.32	0.186688027238402	0.0907927838932328	0.113335520158137	0.1351	0.0755	0.0055	0.0027	0.0186	0.0029	0.0029	0.021	0.1619	0.0129	0.0175	0.006	0.0877	0.0176	0.008	0.0029	0.0029	0.1128	0.0803	0.0072	0.007	0.0081	0.0304	0.005	0.0128	0.1511
2	rs430350	183716900	1.26	0.135727966888585	3.32	0.186688027238402	0.0750329787075781	0.0859730143927169	0.1353	0.0755	0.0055	0.0027	0.0185	0.0029	0.0029	0.021	0.1621	0.013	0.0173	0.006	0.0877	0.0174	0.008	0.0029	0.003	0.1129	0.0804	0.0072	0.007	0.0081	0.0306	0.005	0.0128	0.151
2	rs10931046	183725221	1.26	0.135727966888585	3.32	0.186688027238402	0.0732024018370377	0.0834632620091467	0.1353	0.0755	0.0055	0.0026	0.0185	0.0029	0.0029	0.021	0.1621	0.013	0.0173	0.006	0.0877	0.0174	0.008	0.0029	0.003	0.1129	0.0804	0.0072	0.007	0.0081	0.0306	0.005	0.0129	0.151
2	rs10206992	183730527	1.26	0.135727966888585	3.32	0.186688027238402	0.0710691047822382	0.0854381458425069	0.1353	0.0756	0.0055	0.0026	0.0186	0.0029	0.0029	0.0208	0.1623	0.013	0.0173	0.006	0.0878	0.0173	0.008	0.0029	0.0029	0.113	0.0805	0.0072	0.007	0.0081	0.0306	0.005	0.0129	0.151
2	rs36077496	183731193	1.26	0.135727966888585	3.32	0.186688027238402	0.0719843262283667	0.0854381458425069	0.1353	0.0756	0.0055	0.0026	0.0186	0.0029	0.0029	0.0207	0.1623	0.0129	0.0173	0.006	0.0878	0.0173	0.008	0.0029	0.0029	0.113	0.0805	0.0072	0.007	0.0081	0.0306	0.005	0.0129	0.151
2	rs35100533	183732967	1.26	0.135727966888585	3.32	0.186688027238402	0.0693021969995052	0.0841447710698921	0.1353	0.0756	0.0055	0.0026	0.0186	0.0029	0.003	0.0206	0.1623	0.0129	0.0173	0.006	0.0878	0.0173	0.008	0.0029	0.0029	0.113	0.0806	0.0072	0.007	0.0081	0.0306	0.005	0.0129	0.151
2	rs75801379	183745744	1.26	0.135727966888585	3.32	0.186688027238402	0.0628464447796627	0.0800894066322641	0.1353	0.0756	0.0055	0.0026	0.0186	0.0029	0.003	0.0204	0.1624	0.0129	0.0173	0.006	0.0879	0.0173	0.008	0.0029	0.0029	0.113	0.0807	0.0072	0.007	0.0081	0.0305	0.005	0.0129	0.1509
2	rs12615958	183747546	1.26	0.135727966888585	3.32	0.186688027238402	0.0618578012696603	0.0775045018373055	0.1353	0.0756	0.0055	0.0026	0.0186	0.0029	0.003	0.0204	0.1624	0.0129	0.0173	0.006	0.0879	0.0173	0.008	0.0029	0.0029	0.113	0.0807	0.0072	0.007	0.0081	0.0305	0.005	0.0129	0.1509
2	rs10177746	183755369	1.26	0.135727966888585	3.32	0.186688027238402	0.0582601847205555	0.0732976358894361	0.1353	0.0757	0.0055	0.0027	0.0186	0.0029	0.003	0.0203	0.1625	0.0129	0.0173	0.006	0.0879	0.0173	0.008	0.0028	0.0029	0.113	0.0809	0.0072	0.007	0.008	0.0305	0.0049	0.0129	0.1508
2	rs12693329	183759235	1.26	0.135727966888585	3.32	0.186688027238402	0.056925348029573	0.0709473706679503	0.1352	0.0755	0.0055	0.0027	0.0186	0.0029	0.003	0.0203	0.1627	0.0129	0.0173	0.006	0.0879	0.0173	0.008	0.0029	0.0029	0.113	0.081	0.0072	0.007	0.008	0.0305	0.0049	0.0129	0.1508
2	rs4666599	183764930	1.26	0.135727966888585	3.32	0.186688027238402	0.070264242098958	0.112229464650784	0.1349	0.0759	0.0054	0.0023	0.0187	0.0026	0.0027	0.0199	0.1639	0.0126	0.0172	0.0057	0.0886	0.0175	0.0075	0.0027	0.0027	0.1145	0.0817	0.0072	0.0071	0.0078	0.0303	0.0047	0.0128	0.1501
2	rs75693128	183766851	1.26	0.135727966888585	3.32	0.186688027238402	0.0785831738101512	0.124002406190473	0.1349	0.0759	0.0053	0.0022	0.0186	0.0026	0.0027	0.0199	0.1639	0.0126	0.0172	0.0057	0.0886	0.0175	0.0076	0.0027	0.0026	0.1146	0.0818	0.0072	0.0071	0.0077	0.0302	0.0047	0.0128	0.1501
2	rs72900782	183768201	1.26	0.135727966888585	3.32	0.186688027238402	0.0820122435972977	0.129514703686575	0.1349	0.0759	0.0053	0.0022	0.0186	0.0026	0.0027	0.0199	0.164	0.0126	0.0172	0.0057	0.0886	0.0175	0.0076	0.0027	0.0026	0.1147	0.0819	0.0072	0.0071	0.0077	0.0302	0.0047	0.0127	0.1501
2	rs77056926	183772119	1.26	0.135727966888585	3.32	0.186688027238402	0.0951973170523809	0.132033216162468	0.1348	0.076	0.0053	0.0022	0.0187	0.0026	0.0027	0.0199	0.1641	0.0125	0.0172	0.0056	0.0886	0.0175	0.0076	0.0026	0.0026	0.115	0.0821	0.0071	0.0071	0.0077	0.03	0.0047	0.0126	0.15
2	rs114372940	183794869	1.26	0.135727966888585	3.32	0.186688027238402	0.0915217990948148	0.120581099093761	0.1347	0.076	0.0052	0.0021	0.0188	0.0025	0.0027	0.0199	0.1642	0.0124	0.0172	0.0055	0.0885	0.0175	0.0077	0.0026	0.0025	0.1153	0.0824	0.0071	0.007	0.0078	0.0298	0.0048	0.0126	0.15
2	rs12612383	183796408	1.26	0.135727966888585	3.32	0.186688027238402	0.0912297505824963	0.115817726184266	0.1348	0.076	0.0052	0.0021	0.0188	0.0025	0.0027	0.0199	0.1641	0.0124	0.0172	0.0055	0.0885	0.0176	0.0077	0.0026	0.0025	0.1153	0.0824	0.0071	0.007	0.0078	0.0298	0.0048	0.0125	0.1501
2	rs34254952	183802026	1.26	0.135727966888585	3.32	0.186688027238402	0.0914000405010953	0.117109623517127	0.1349	0.0761	0.0052	0.0021	0.0188	0.0025	0.0027	0.0199	0.1641	0.0124	0.0172	0.0055	0.0885	0.0175	0.0077	0.0026	0.0025	0.1153	0.0823	0.0071	0.007	0.0078	0.0298	0.0048	0.0125	0.1501
2	rs75751697	183811562	1.26	0.135727966888585	3.32	0.186688027238402	0.0911082378368441	0.121192531147954	0.1348	0.076	0.0052	0.0022	0.0188	0.0025	0.0027	0.0199	0.1642	0.0124	0.0172	0.0055	0.088	0.0176	0.0077	0.0026	0.0025	0.1153	0.0823	0.0071	0.007	0.0078	0.0302	0.0048	0.0126	0.15
2	rs1156272	183823543	1.26	0.135727966888585	3.32	0.186688027238402	0.0851860126589283	0.109104213789903	0.1348	0.0761	0.0052	0.0022	0.0188	0.0025	0.0027	0.0199	0.1643	0.0125	0.0172	0.0055	0.0879	0.0176	0.0077	0.0026	0.0025	0.1152	0.0823	0.0071	0.007	0.0078	0.0303	0.0048	0.0126	0.1499
2	rs74578005	183826767	1.26	0.135727966888585	3.32	0.186688027238402	0.0847676742283105	0.109104213789903	0.1348	0.0761	0.0052	0.0022	0.0188	0.0025	0.0027	0.0199	0.1643	0.0125	0.0172	0.0055	0.0879	0.0176	0.0077	0.0026	0.0025	0.1152	0.0823	0.0071	0.007	0.0078	0.0303	0.0048	0.0126	0.1499
2	rs16823914	183859473	1.26	0.135727966888585	3.32	0.186688027238402	0.0824218515698521	0.107930529708158	0.1348	0.0761	0.0052	0.0022	0.0189	0.0025	0.0027	0.0199	0.1643	0.0125	0.0172	0.0054	0.0879	0.0176	0.0076	0.0025	0.0025	0.1152	0.0824	0.0071	0.007	0.0078	0.0303	0.0048	0.0125	0.1499
2	rs6434000	183871448	1.26	0.135727966888585	3.31	0.196320630125924	0.0824902465630411	0.108768377832217	0.1348	0.0761	0.0052	0.0022	0.0189	0.0025	0.0027	0.0199	0.1643	0.0125	0.0172	0.0054	0.0879	0.0176	0.0076	0.0025	0.0025	0.1152	0.0824	0.0071	0.007	0.0078	0.0303	0.0048	0.0125	0.1499
2	rs75258697	183883823	1.26	0.135727966888585	3.24	0.273955600409011	0.0821941303501506	0.105680824592601	0.1348	0.076	0.0052	0.0022	0.019	0.0025	0.0027	0.0199	0.1643	0.0125	0.0172	0.0054	0.0879	0.0176	0.0076	0.0025	0.0025	0.1152	0.0824	0.0071	0.007	0.0078	0.0304	0.0048	0.0125	0.1499
2	rs116424853	183898692	1.26	0.135727966888585	3.24	0.273955600409011	0.0944996485872124	0.116592212938476	0.1347	0.0761	0.0052	0.0022	0.019	0.0025	0.0027	0.0199	0.1643	0.0125	0.0172	0.0054	0.0879	0.0174	0.0076	0.0025	0.0025	0.1152	0.0825	0.0071	0.007	0.0079	0.0303	0.0048	0.0124	0.1498
2	rs79929074	183901592	1.26	0.135727966888585	3.24	0.273955600409011	0.0949477789559068	0.112824518922755	0.1346	0.0761	0.0052	0.0022	0.0191	0.0026	0.0027	0.0199	0.1642	0.0125	0.0172	0.0054	0.0879	0.0174	0.0076	0.0025	0.0026	0.1152	0.0825	0.007	0.007	0.0079	0.0303	0.0049	0.0124	0.1497
2	rs71427869	183901677	1.26	0.135727966888585	3.23	0.286575202599778	0.0946488771014035	0.112994754844534	0.1346	0.0761	0.0052	0.0022	0.0191	0.0026	0.0027	0.0199	0.1642	0.0125	0.0172	0.0054	0.0879	0.0174	0.0076	0.0025	0.0026	0.1152	0.0825	0.007	0.007	0.0079	0.0303	0.0049	0.0124	0.1497
2	rs77039100	183906340	1.26	0.135727966888585	3.23	0.286575202599778	0.0937309952915993	0.108265370041192	0.1347	0.0761	0.0052	0.0021	0.0191	0.0026	0.0027	0.0199	0.1642	0.0125	0.0172	0.0054	0.0879	0.0173	0.0076	0.0025	0.0026	0.1152	0.0825	0.007	0.007	0.0079	0.0303	0.0049	0.0124	0.1497
2	rs79864047	183925091	1.26	0.135727966888585	3.23	0.286575202599778	0.0901880860503957	0.0979121601905018	0.1343	0.0763	0.0053	0.0021	0.0191	0.0026	0.0027	0.0199	0.1642	0.0126	0.0173	0.0054	0.0879	0.0173	0.0076	0.0026	0.0026	0.1152	0.0827	0.007	0.0071	0.008	0.0302	0.005	0.0125	0.1495
2	rs17704284	183939618	1.26	0.135727966888585	3.23	0.286575202599778	0.105411842327983	0.056301984089823	0.132	0.0768	0.0054	0.0021	0.0193	0.0027	0.0029	0.0199	0.1643	0.0126	0.0173	0.0052	0.0881	0.0174	0.0076	0.0027	0.003	0.1152	0.084	0.0068	0.0072	0.0086	0.0292	0.0055	0.0127	0.1483
2	rs16823715	183945032	1.26	0.135727966888585	3.22	0.299593947381755	0.109478786159723	0.0538865848124966	0.1318	0.0768	0.0054	0.0021	0.0193	0.0028	0.0029	0.0198	0.1643	0.0126	0.0173	0.0052	0.0881	0.0174	0.0076	0.0028	0.0031	0.1152	0.0841	0.0067	0.0072	0.0086	0.0292	0.0055	0.0128	0.1482
2	rs10460315	183957935	1.26	0.135727966888585	3.14	0.418735639412168	0.113056713453847	0.0462682393468934	0.1314	0.0769	0.0055	0.0021	0.0194	0.0028	0.0029	0.0198	0.1643	0.0126	0.0173	0.0051	0.0881	0.0174	0.0076	0.0028	0.0031	0.1152	0.0844	0.0067	0.0073	0.0087	0.029	0.0056	0.0128	0.148
2	rs6750185	183979483	1.26	0.135727966888585	3.12	0.452863978564029	0.0922300202810348	0.046150496103124	0.1313	0.0773	0.0054	0.0021	0.0193	0.0029	0.003	0.0199	0.1644	0.0127	0.0173	0.0052	0.0881	0.0174	0.0074	0.0027	0.0032	0.1152	0.0845	0.0067	0.0072	0.0087	0.0288	0.0057	0.0128	0.1476
2	rs16824004	183985969	1.26	0.135727966888585	3.1	0.488801954490689	0.0840041286594592	0.0435364726885953	0.1311	0.0773	0.0054	0.0021	0.0193	0.0029	0.003	0.0199	0.1644	0.0128	0.0173	0.0052	0.0881	0.0175	0.0074	0.0027	0.0032	0.1152	0.0846	0.0067	0.0072	0.0087	0.0288	0.0057	0.0129	0.1475
2	rs12612008	183989637	1.26	0.135727966888585	3.1	0.488801954490689	0.0837045478431133	0.0420006674665008	0.131	0.0774	0.0054	0.0021	0.0193	0.0029	0.003	0.0199	0.1644	0.0128	0.0173	0.0052	0.088	0.0175	0.0074	0.0027	0.0032	0.1151	0.0847	0.0067	0.0072	0.0087	0.0288	0.0057	0.0129	0.1474
2	rs9917390	183998817	1.26	0.135727966888585	3.1	0.488801954490689	0.0789595448240101	0.0250229323162157	0.1302	0.0776	0.0055	0.0021	0.0193	0.0029	0.0029	0.0201	0.1644	0.0131	0.0173	0.0054	0.0883	0.0176	0.0073	0.0027	0.0032	0.1148	0.0852	0.0068	0.0072	0.009	0.0287	0.0059	0.013	0.1464
2	rs116391940	183999225	1.26	0.135727966888585	3.1	0.488801954490689	0.0796934510230949	0.0247128204185027	0.1302	0.0776	0.0055	0.0021	0.0193	0.0029	0.0029	0.0201	0.1644	0.0131	0.0173	0.0054	0.0883	0.0176	0.0073	0.0027	0.0032	0.1148	0.0852	0.0068	0.0072	0.009	0.0287	0.0059	0.013	0.1464
2	rs2176232	184001854	1.26	0.135727966888585	3.1	0.488801954490689	0.0771766077690399	0.02388036763644	0.1302	0.0775	0.0055	0.0021	0.0193	0.0029	0.003	0.0201	0.1644	0.0132	0.0173	0.0054	0.0883	0.0176	0.0073	0.0027	0.0032	0.1148	0.0852	0.0068	0.0072	0.009	0.0287	0.0059	0.013	0.1464
2	rs2675098	184005606	1.26	0.135727966888585	3.1	0.488801954490689	0.0774828966997719	0.0237501707226103	0.1301	0.0775	0.0055	0.0021	0.0193	0.0029	0.003	0.0201	0.1644	0.0132	0.0173	0.0054	0.0883	0.0176	0.0073	0.0027	0.0032	0.1148	0.0852	0.0068	0.0072	0.0091	0.0287	0.0059	0.013	0.1464
2	rs114252768	184014965	1.26	0.135727966888585	3.1	0.488801954490689	0.0845358312043879	0.0208906907801202	0.1301	0.0775	0.0055	0.0021	0.0193	0.0029	0.003	0.0201	0.1644	0.0132	0.0173	0.0055	0.0883	0.0176	0.0073	0.0027	0.0032	0.1147	0.0851	0.0068	0.0072	0.0092	0.0287	0.006	0.0131	0.1462
2	rs74849582	184025875	1.26	0.135727966888585	3.1	0.488801954490689	0.0909140304332738	0.0194485742272833	0.13	0.0774	0.0055	0.0021	0.0192	0.0029	0.003	0.0202	0.1644	0.0132	0.0173	0.0055	0.0883	0.0177	0.0074	0.0027	0.0032	0.1146	0.085	0.0069	0.0072	0.0093	0.0287	0.006	0.0131	0.146
2	rs115933264	184027033	1.26	0.135727966888585	3.1	0.488801954490689	0.0908897729362469	0.01948795674029	0.13	0.0774	0.0055	0.0021	0.0192	0.0029	0.003	0.0202	0.1644	0.0132	0.0173	0.0055	0.0883	0.0177	0.0074	0.0027	0.0032	0.1146	0.085	0.0069	0.0072	0.0093	0.0287	0.006	0.0131	0.146
2	rs6434007	184028529	1.26	0.135727966888585	3.12	0.452863978564029	0.0908655195338897	0.0195273780044194	0.13	0.0774	0.0055	0.0021	0.0192	0.0029	0.003	0.0202	0.1644	0.0132	0.0173	0.0055	0.0883	0.0177	0.0074	0.0027	0.0032	0.1146	0.085	0.0069	0.0072	0.0093	0.0287	0.006	0.0131	0.146
2	rs1882444	184036470	1.26	0.135727966888585	3.12	0.452863978564029	0.0937557288421208	0.0184382608912496	0.13	0.0774	0.0055	0.0021	0.0193	0.0029	0.0029	0.0202	0.1644	0.0132	0.0173	0.0056	0.0884	0.0177	0.0074	0.0027	0.0032	0.1146	0.085	0.0069	0.0072	0.0093	0.0287	0.006	0.0131	0.146
2	rs79511374	184045550	1.26	0.135727966888585	3.12	0.452863978564029	0.116252801097961	0.0168987013667234	0.1299	0.0774	0.0055	0.0021	0.0193	0.0029	0.0029	0.0202	0.1643	0.0133	0.0174	0.0056	0.0883	0.0177	0.0074	0.0027	0.0032	0.1146	0.085	0.0069	0.0072	0.0096	0.0287	0.0061	0.0131	0.1459
2	rs6735968	184045757	1.26	0.135727966888585	3.12	0.452863978564029	0.114928479809725	0.0170829219298048	0.1299	0.0774	0.0055	0.0021	0.0193	0.0029	0.0029	0.0202	0.1643	0.0132	0.0174	0.0055	0.0883	0.0177	0.0073	0.0027	0.0032	0.1145	0.085	0.0069	0.0072	0.0096	0.0287	0.0061	0.0131	0.1461
2	rs72898507	184058088	1.26	0.135727966888585	3.12	0.452863978564029	0.120079738429577	0.0170091156843629	0.1299	0.0774	0.0055	0.0021	0.0193	0.0029	0.0029	0.0202	0.1642	0.0133	0.0174	0.0055	0.0883	0.0177	0.0073	0.0027	0.0032	0.1145	0.085	0.0069	0.0072	0.0096	0.0287	0.0061	0.0131	0.1461
2	rs75036164	184074663	1.26	0.135727966888585	3.12	0.452863978564029	0.12216738159947	0.0175290598208466	0.1297	0.0773	0.0056	0.0021	0.0193	0.003	0.003	0.0204	0.1645	0.0133	0.0174	0.0055	0.0882	0.0176	0.0073	0.0027	0.0032	0.1146	0.0849	0.0069	0.0073	0.0096	0.0286	0.0061	0.0131	0.1457
2	rs6740639	184077474	1.26	0.135727966888585	3.12	0.452863978564029	0.125725303005316	0.0122687507879391	0.1295	0.077	0.0057	0.0021	0.0195	0.003	0.0031	0.0207	0.165	0.0134	0.0175	0.0054	0.088	0.0175	0.0073	0.0027	0.0033	0.1147	0.0846	0.0069	0.0074	0.0097	0.0286	0.0062	0.0131	0.1449
2	rs62188074	184078409	1.26	0.135727966888585	3.23	0.286575202599778	0.138621728814156	0.0112273387956379	0.1293	0.0767	0.0058	0.0022	0.0195	0.0031	0.0031	0.0205	0.165	0.0135	0.0175	0.0055	0.0882	0.0173	0.0075	0.0028	0.0033	0.1148	0.0843	0.0069	0.0075	0.0099	0.0284	0.0064	0.0133	0.1445
2	rs17707584	184091944	1.26	0.135727966888585	3.27	0.2384362992664	0.16083576172659	0.0118342623098004	0.1292	0.0764	0.0059	0.0023	0.0195	0.0033	0.003	0.0203	0.165	0.0137	0.0175	0.0056	0.0883	0.0169	0.0076	0.003	0.0034	0.1148	0.0839	0.007	0.0076	0.0101	0.0283	0.0065	0.0135	0.1441
2	rs76771486	184094402	1.26	0.135727966888585	3.28	0.227357389834261	0.153681409599251	0.0115287724297442	0.1292	0.0764	0.0059	0.0023	0.0195	0.0033	0.003	0.0203	0.165	0.0137	0.0175	0.0056	0.0884	0.0169	0.0075	0.003	0.0034	0.1148	0.0839	0.007	0.0076	0.0101	0.0283	0.0065	0.0135	0.144
2	rs11884119	184100581	1.26	0.135727966888585	3.28	0.227357389834261	0.148547884985946	0.00994936606218262	0.1291	0.0764	0.0059	0.0023	0.0195	0.0033	0.003	0.0203	0.1649	0.0137	0.0175	0.0057	0.0885	0.0169	0.0075	0.003	0.0034	0.1148	0.0838	0.007	0.0076	0.0102	0.0284	0.0065	0.0135	0.144
2	rs12151586	184113542	1.26	0.135727966888585	3.28	0.227357389834261	0.148056571912553	0.010261460376375	0.1294	0.0767	0.0059	0.0024	0.0196	0.0033	0.003	0.0202	0.1649	0.0137	0.0175	0.0057	0.0885	0.0169	0.0075	0.003	0.0034	0.1147	0.0838	0.0071	0.0076	0.0102	0.0284	0.0065	0.0135	0.1437
2	rs17708224	184114645	1.26	0.135727966888585	3.28	0.227357389834261	0.145549708115133	0.00906958857596834	0.1294	0.0766	0.0058	0.0024	0.0196	0.0033	0.003	0.0202	0.1648	0.0138	0.0175	0.0057	0.0884	0.0169	0.0075	0.003	0.0034	0.1147	0.0838	0.0071	0.0076	0.0102	0.0284	0.0065	0.0135	0.1436
2	rs9679439	184121030	1.26	0.135727966888585	3.28	0.227357389834261	0.0999397589203034	0.00665970559639874	0.129	0.0764	0.0062	0.0026	0.0197	0.0034	0.0033	0.0201	0.1648	0.0138	0.0176	0.0057	0.0887	0.0169	0.0076	0.0031	0.0035	0.1146	0.0837	0.0071	0.0076	0.0101	0.0283	0.0065	0.0136	0.143
2	rs76187613	184121974	1.26	0.135727966888585	3.28	0.227357389834261	0.0986320172180312	0.00638851388535974	0.129	0.0764	0.0062	0.0027	0.0197	0.0033	0.0033	0.0201	0.1648	0.0138	0.0176	0.0057	0.0887	0.0169	0.0076	0.0031	0.0034	0.1146	0.0837	0.0071	0.0076	0.0101	0.0283	0.0065	0.0136	0.1429
2	rs11899463	184126576	1.26	0.135727966888585	3.29	0.21664916022799	0.0941024304837636	0.0057576504652526	0.1287	0.0764	0.0063	0.0027	0.0197	0.0033	0.0033	0.0201	0.1649	0.0139	0.0176	0.0058	0.0886	0.0169	0.0076	0.0031	0.0034	0.1147	0.0837	0.0072	0.0076	0.0101	0.0283	0.0065	0.0137	0.1427
2	rs6733582	184130272	1.26	0.135727966888585	3.29	0.21664916022799	0.0942016362221736	0.00488603483564525	0.1285	0.0765	0.0064	0.0027	0.0197	0.0033	0.0034	0.0201	0.165	0.014	0.0176	0.0058	0.0884	0.017	0.0077	0.0031	0.0034	0.1148	0.0836	0.0072	0.0077	0.0101	0.0283	0.0065	0.0137	0.1427
2	rs4274569	184139076	1.26	0.135727966888585	3.29	0.21664916022799	0.0675040820664571	0.00356388253303536	0.1283	0.0762	0.0068	0.0027	0.0197	0.0033	0.0034	0.0201	0.165	0.014	0.0177	0.0058	0.088	0.0171	0.0077	0.0031	0.0033	0.1147	0.0835	0.0072	0.0077	0.01	0.0285	0.0065	0.0138	0.1425
2	rs994545	184140295	1.26	0.135727966888585	3.29	0.21664916022799	0.0669646814555478	0.00330742745780026	0.1282	0.076	0.0068	0.0027	0.0197	0.0034	0.0034	0.0201	0.1649	0.014	0.0178	0.0059	0.0879	0.0171	0.0077	0.0031	0.0034	0.1147	0.0834	0.0072	0.0077	0.01	0.0287	0.0066	0.0139	0.1425
2	rs16824240	184141374	1.26	0.135727966888585	3.29	0.21664916022799	0.0563367035052413	0.00338645169771627	0.1278	0.0757	0.007	0.0028	0.0196	0.0034	0.0035	0.0202	0.1652	0.0139	0.0178	0.0059	0.0878	0.0171	0.0077	0.0031	0.0035	0.1147	0.083	0.0074	0.0077	0.0098	0.0289	0.0066	0.014	0.1424
2	rs10176594	184143715	1.26	0.135727966888585	3.29	0.21664916022799	0.0302579998590907	0.00348262188406586	0.1261	0.0748	0.0071	0.0029	0.0198	0.0032	0.0035	0.0206	0.1665	0.0138	0.0177	0.0063	0.0877	0.0172	0.0078	0.0032	0.0034	0.115	0.0816	0.008	0.0079	0.0097	0.0298	0.0067	0.0144	0.1421
2	rs1462527	184144977	1.26	0.135727966888585	3.29	0.21664916022799	0.0312322130151661	0.0114379161569469	0.1248	0.0741	0.0076	0.003	0.02	0.0029	0.0035	0.0205	0.1686	0.0137	0.0175	0.0066	0.0874	0.0171	0.008	0.0031	0.0033	0.1145	0.0802	0.0084	0.008	0.0094	0.0304	0.0068	0.0148	0.1423
2	rs1462526	184145116	1.26	0.135727966888585	3.29	0.21664916022799	0.0387714033826267	0.0168987013667234	0.1245	0.0739	0.0078	0.0031	0.02	0.0029	0.0035	0.0205	0.1688	0.0137	0.0175	0.0069	0.0873	0.0172	0.0081	0.0032	0.0034	0.1145	0.0799	0.0085	0.008	0.0093	0.0304	0.0067	0.0147	0.1423
2	rs62188105	184146870	1.26	0.135727966888585	3.28	0.227357389834261	0.0375299027480834	0.0478707019911049	0.1243	0.0738	0.008	0.0032	0.02	0.0028	0.0034	0.0205	0.1703	0.0138	0.0172	0.0074	0.0866	0.0171	0.0082	0.0032	0.0033	0.1133	0.0789	0.0093	0.0082	0.0091	0.0304	0.0072	0.0147	0.1424
2	rs79655746	184149420	1.25	0.154769873779188	3.28	0.227357389834261	0.0414687040596865	0.0522603661538832	0.1245	0.0735	0.0079	0.0032	0.02	0.0028	0.0034	0.0204	0.1711	0.0138	0.0172	0.0075	0.0864	0.017	0.0081	0.0032	0.0033	0.1126	0.0783	0.0094	0.0082	0.009	0.0306	0.0072	0.0146	0.1429
2	rs1113451	184150220	1.25	0.154769873779188	3.34	0.168454672892635	0.0307834930411331	0.0473933940621845	0.1248	0.0735	0.0078	0.0032	0.02	0.0028	0.0034	0.0204	0.1714	0.0139	0.0172	0.0075	0.0863	0.0169	0.0081	0.0032	0.0033	0.1124	0.0782	0.0094	0.0083	0.009	0.0306	0.0072	0.0147	0.143
2	rs56812272	184152097	1.25	0.154769873779188	3.34	0.168454672892635	0.0304674333505138	0.0442269304815476	0.1247	0.0734	0.0078	0.0033	0.0201	0.0028	0.0034	0.0203	0.1715	0.0139	0.0172	0.0075	0.0865	0.0169	0.0081	0.0031	0.0034	0.1126	0.0782	0.0094	0.0082	0.009	0.0306	0.0071	0.0146	0.143
2	rs116223772	184156531	1.25	0.154769873779188	3.34	0.168454672892635	0.0320345320658758	0.041046344365315	0.1247	0.0735	0.0078	0.0032	0.0201	0.0028	0.0034	0.0203	0.1716	0.0139	0.0173	0.0075	0.0867	0.0168	0.0081	0.0031	0.0033	0.1125	0.0783	0.0094	0.0082	0.009	0.0305	0.007	0.0145	0.1431
2	rs73050584	184158364	1.25	0.154769873779188	3.34	0.168454672892635	0.0313867714216262	0.041214040100107	0.1247	0.0735	0.0078	0.0032	0.0202	0.0028	0.0034	0.0203	0.1716	0.0139	0.0172	0.0075	0.0867	0.0168	0.0081	0.0032	0.0033	0.1125	0.0783	0.0093	0.0082	0.009	0.0304	0.007	0.0144	0.1431
2	rs72900558	184158568	1.25	0.154769873779188	3.35	0.159841057206343	0.0315657743384233	0.0409905139367434	0.1247	0.0735	0.0078	0.0032	0.0202	0.0028	0.0034	0.0203	0.1716	0.0139	0.0172	0.0075	0.0867	0.0168	0.0081	0.0032	0.0033	0.1125	0.0783	0.0093	0.0082	0.009	0.0304	0.007	0.0144	0.1431
2	rs114680334	184162775	1.25	0.154769873779188	3.35	0.159841057206343	0.031541865992148	0.0406006561308255	0.1247	0.0736	0.0078	0.0032	0.0202	0.0028	0.0034	0.0203	0.1717	0.0139	0.0172	0.0075	0.0868	0.0168	0.0081	0.0031	0.0033	0.1125	0.0783	0.0093	0.0082	0.0089	0.0303	0.007	0.0144	0.1432
2	rs56080143	184171554	1.25	0.154769873779188	3.35	0.159841057206343	0.0315060273040339	0.0396608360676342	0.1248	0.0739	0.0078	0.0032	0.0202	0.0028	0.0033	0.0202	0.1719	0.0139	0.0172	0.0074	0.087	0.0168	0.0082	0.0031	0.0033	0.1124	0.0783	0.0093	0.0082	0.0089	0.0301	0.007	0.0143	0.1433
2	rs16824271	184180732	1.25	0.154769873779188	3.35	0.159841057206343	0.0302231930867721	0.0388398252600058	0.1249	0.0742	0.0077	0.0031	0.0201	0.0028	0.0033	0.0201	0.1722	0.0139	0.0171	0.0073	0.0872	0.0167	0.0081	0.0031	0.0032	0.1123	0.0784	0.0093	0.0082	0.0088	0.0298	0.0069	0.0142	0.1435
2	rs7559989	184181744	1.25	0.154769873779188	3.35	0.159841057206343	0.029911199977559	0.0437660884036271	0.125	0.0743	0.0077	0.0031	0.0201	0.0028	0.0033	0.0201	0.1722	0.0139	0.0171	0.0073	0.0873	0.0167	0.0081	0.0031	0.0032	0.1123	0.0784	0.0093	0.0081	0.0088	0.0298	0.0069	0.0142	0.1436
2	rs12476985	184183623	1.25	0.154769873779188	3.35	0.159841057206343	0.0297847448085531	0.0412700067924072	0.1251	0.0743	0.0077	0.0031	0.0201	0.0028	0.0033	0.0201	0.1723	0.0139	0.0171	0.0073	0.0873	0.0167	0.0081	0.0031	0.0032	0.1123	0.0784	0.0093	0.0081	0.0088	0.0297	0.0069	0.0142	0.1436
2	rs79290627	184185907	1.25	0.154769873779188	3.35	0.159841057206343	0.0293053823369128	0.0437086340941684	0.1252	0.0744	0.0077	0.0031	0.0201	0.0028	0.0033	0.02	0.1723	0.0139	0.0171	0.0072	0.0873	0.0167	0.0081	0.0031	0.0032	0.1123	0.0784	0.0092	0.0081	0.0088	0.0297	0.0069	0.0141	0.1437
2	rs576301	184191329	1.25	0.154769873779188	3.35	0.159841057206343	0.0280647557568013	0.0462093511636146	0.1254	0.0746	0.0077	0.0031	0.0201	0.0028	0.0032	0.02	0.1724	0.0139	0.0171	0.0073	0.0874	0.0166	0.008	0.0031	0.0032	0.1122	0.0782	0.0092	0.0081	0.0088	0.0295	0.0069	0.0141	0.1438
2	rs111831113	184191606	1.25	0.154769873779188	3.35	0.159841057206343	0.0279768029477893	0.0517643442350716	0.1254	0.0746	0.0077	0.0031	0.0201	0.0028	0.0032	0.02	0.1725	0.0139	0.0171	0.0073	0.0874	0.0166	0.008	0.0031	0.0032	0.1122	0.0782	0.0092	0.0081	0.0088	0.0295	0.0069	0.0141	0.1438
2	rs114883151	184194846	1.25	0.154769873779188	3.35	0.159841057206343	0.0287194633626596	0.045213328493622	0.1254	0.0746	0.0076	0.0031	0.0201	0.0027	0.0032	0.02	0.1725	0.0139	0.0171	0.0073	0.0873	0.0166	0.008	0.0031	0.0032	0.1122	0.0782	0.0093	0.0081	0.0088	0.0295	0.0069	0.0141	0.1438
2	rs116779036	184202311	1.25	0.154769873779188	3.35	0.159841057206343	0.0287754388268347	0.0462682393468934	0.1256	0.0746	0.0076	0.0031	0.0201	0.0027	0.0033	0.0201	0.1727	0.0139	0.0171	0.0073	0.087	0.0167	0.0081	0.0031	0.0032	0.1122	0.078	0.0093	0.0082	0.0088	0.0294	0.007	0.014	0.1438
2	rs72900582	184202792	1.25	0.154769873779188	3.35	0.159841057206343	0.0287530393954137	0.0463861150393925	0.1256	0.0746	0.0076	0.0031	0.0201	0.0027	0.0034	0.0201	0.173	0.0139	0.0171	0.0073	0.0869	0.0166	0.0081	0.0031	0.0032	0.1121	0.078	0.0093	0.0081	0.0088	0.0292	0.0071	0.0139	0.1438
2	rs444319	184207690	1.25	0.154769873779188	3.35	0.159841057206343	0.0291920559837517	0.0538236392758575	0.1257	0.0747	0.0075	0.0031	0.0202	0.0027	0.0034	0.0201	0.1732	0.014	0.0171	0.0074	0.0866	0.0167	0.0081	0.0032	0.0031	0.1121	0.0778	0.0093	0.0081	0.0088	0.0292	0.0072	0.0139	0.1437
2	rs7583641	184211264	1.25	0.154769873779188	3.35	0.159841057206343	0.0274640201756625	0.0485304296482857	0.1258	0.0743	0.0075	0.0031	0.0202	0.0027	0.0034	0.0201	0.1734	0.014	0.0171	0.0074	0.0863	0.0167	0.008	0.0032	0.0031	0.1121	0.0779	0.0094	0.0082	0.0088	0.0292	0.0072	0.0138	0.1439
2	rs17760016	184218309	1.26	0.135727966888585	3.35	0.159841057206343	0.0285854363981676	0.0748096758917711	0.1264	0.0745	0.0073	0.0032	0.0202	0.0027	0.0034	0.0204	0.1739	0.0139	0.0172	0.0074	0.0854	0.0163	0.0079	0.0031	0.0032	0.1116	0.078	0.0094	0.0082	0.0088	0.0293	0.0073	0.0133	0.1444
2	rs435536	184220831	1.26	0.135727966888585	3.35	0.159841057206343	0.0283076353886707	0.0850569180940905	0.1265	0.0745	0.0072	0.0032	0.0202	0.0027	0.0034	0.0204	0.174	0.0139	0.0172	0.0074	0.0854	0.0163	0.0079	0.0031	0.0032	0.1116	0.078	0.0094	0.0082	0.0088	0.0292	0.0074	0.0133	0.1444
2	rs77209916	184222947	1.26	0.135727966888585	3.35	0.159841057206343	0.0318055575658731	0.0723679956772017	0.1265	0.0745	0.0072	0.0032	0.0202	0.0026	0.0034	0.0204	0.1739	0.0139	0.0172	0.0074	0.0854	0.0163	0.0079	0.0031	0.0032	0.1115	0.078	0.0094	0.0082	0.0088	0.0292	0.0074	0.0132	0.1444
2	rs62195414	184222951	1.26	0.135727966888585	3.35	0.159841057206343	0.0318175801563928	0.0722966879026286	0.1265	0.0745	0.0072	0.0032	0.0202	0.0026	0.0034	0.0204	0.1739	0.0139	0.0172	0.0074	0.0854	0.0163	0.0079	0.0031	0.0032	0.1115	0.078	0.0094	0.0082	0.0088	0.0292	0.0074	0.0132	0.1444
2	rs17357089	184227770	1.26	0.135727966888585	3.36	0.151554094423325	0.0327038612820274	0.0716562263313227	0.1265	0.0745	0.0072	0.0032	0.0202	0.0026	0.0034	0.0204	0.1739	0.0139	0.0172	0.0074	0.0854	0.0163	0.0079	0.0031	0.0032	0.1115	0.078	0.0094	0.0082	0.0088	0.0292	0.0074	0.0132	0.1444
2	rs114595933	184231249	1.26	0.135727966888585	3.36	0.151554094423325	0.0337198466795985	0.0715142217941962	0.1265	0.0745	0.0072	0.0032	0.0202	0.0026	0.0034	0.0204	0.1739	0.0139	0.0172	0.0075	0.0854	0.0163	0.0079	0.0031	0.0032	0.1115	0.078	0.0094	0.0082	0.0088	0.0292	0.0074	0.0132	0.1444
2	rs115829980	184240176	1.26	0.135727966888585	3.36	0.151554094423325	0.036633598800131	0.077211288840029	0.1266	0.0745	0.0072	0.0032	0.0202	0.0026	0.0034	0.0204	0.1739	0.0139	0.0172	0.0075	0.0854	0.0163	0.008	0.0031	0.0032	0.1115	0.078	0.0094	0.0082	0.0087	0.0292	0.0074	0.0131	0.1444
2	rs115965509	184242490	1.26	0.135727966888585	3.36	0.151554094423325	0.0369662865805938	0.0780922886293486	0.1266	0.0745	0.0072	0.0032	0.0202	0.0026	0.0034	0.0204	0.1739	0.0139	0.0172	0.0075	0.0854	0.0163	0.008	0.0031	0.0032	0.1115	0.078	0.0094	0.0082	0.0087	0.0292	0.0074	0.0131	0.1444
2	rs115127562	184261875	1.26	0.135727966888585	3.36	0.151554094423325	0.0402529228478356	0.0897543985335138	0.1266	0.0745	0.0072	0.0032	0.0202	0.0026	0.0035	0.0204	0.1738	0.0139	0.0172	0.0076	0.0853	0.0164	0.0081	0.0031	0.0032	0.1114	0.0779	0.0095	0.0082	0.0087	0.0292	0.0075	0.013	0.1443
2	rs115414386	184271123	1.26	0.135727966888585	3.37	0.143587140072381	0.0419619895660409	0.0988806819688679	0.1267	0.0745	0.0073	0.0032	0.0202	0.0026	0.0035	0.0204	0.1737	0.014	0.0172	0.0077	0.0852	0.0164	0.0082	0.0032	0.0032	0.1114	0.0779	0.0095	0.0082	0.0087	0.0291	0.0076	0.013	0.1442
2	rs16824415	184274036	1.26	0.135727966888585	3.37	0.143587140072381	0.0417729082603475	0.0993663407628129	0.1267	0.0745	0.0073	0.0032	0.0202	0.0026	0.0035	0.0204	0.1737	0.014	0.0172	0.0077	0.0852	0.0164	0.0082	0.0032	0.0032	0.1114	0.0779	0.0095	0.0082	0.0087	0.0291	0.0076	0.013	0.1442
2	rs77209981	184277332	1.26	0.135727966888585	3.37	0.143587140072381	0.0418310248123883	0.0990424648448036	0.1267	0.0745	0.0073	0.0032	0.0202	0.0026	0.0035	0.0204	0.1737	0.014	0.0172	0.0077	0.0852	0.0164	0.0082	0.0032	0.0032	0.1114	0.0779	0.0095	0.0082	0.0087	0.0291	0.0076	0.013	0.1442
2	rs16824433	184287782	1.26	0.135727966888585	3.37	0.143587140072381	0.0425768725640106	0.0971882224860219	0.1267	0.0745	0.0073	0.0032	0.0202	0.0026	0.0035	0.0204	0.1737	0.014	0.0172	0.0077	0.0852	0.0164	0.0082	0.0032	0.0032	0.1114	0.0779	0.0095	0.0082	0.0087	0.0291	0.0076	0.013	0.1442
2	rs7590335	184328772	1.26	0.135727966888585	3.37	0.143587140072381	0.0516221704782474	0.124973863515809	0.1268	0.0744	0.0074	0.0032	0.0201	0.0026	0.0034	0.0205	0.1735	0.014	0.0171	0.0077	0.0847	0.0165	0.0084	0.0032	0.0033	0.1109	0.0779	0.0096	0.0084	0.0087	0.0289	0.0077	0.013	0.1443
2	rs76358879	184347066	1.26	0.135727966888585	3.37	0.143587140072381	0.147696889869641	0.578688798199713	0.1286	0.0733	0.008	0.0033	0.0203	0.0028	0.0033	0.0215	0.1684	0.0147	0.0174	0.0087	0.0835	0.0174	0.0103	0.0033	0.0036	0.1085	0.0771	0.01	0.0087	0.0093	0.0285	0.0091	0.0141	0.1428
2	rs78593123	184347302	1.26	0.135727966888585	3.37	0.143587140072381	0.159943825955486	0.592655209545446	0.1286	0.0733	0.008	0.0033	0.0203	0.0028	0.0033	0.0215	0.1684	0.0147	0.0174	0.0087	0.0835	0.0174	0.0104	0.0033	0.0036	0.1084	0.0771	0.01	0.0087	0.0093	0.0285	0.0091	0.0141	0.1428
2	rs61548163	184349492	1.26	0.135727966888585	3.37	0.143587140072381	0.164537083759329	0.599095015823208	0.1286	0.0733	0.008	0.0033	0.0203	0.0029	0.0033	0.0215	0.1685	0.0147	0.0174	0.0087	0.0835	0.0174	0.0104	0.0033	0.0036	0.1084	0.0771	0.01	0.0088	0.0093	0.0285	0.0091	0.0141	0.1425
2	rs76273343	184350162	1.26	0.135727966888585	3.37	0.143587140072381	0.164711249670484	0.599668246421217	0.1286	0.0733	0.008	0.0033	0.0203	0.0029	0.0033	0.0215	0.1685	0.0146	0.0174	0.0087	0.0834	0.0174	0.0104	0.0033	0.0036	0.1084	0.0771	0.01	0.0088	0.0093	0.0285	0.0091	0.0141	0.1425
2	rs34351434	184352266	1.26	0.135727966888585	3.36	0.151554094423325	0.165478860196817	0.600671714308084	0.1286	0.0733	0.008	0.0033	0.0204	0.0029	0.0033	0.0216	0.1685	0.0146	0.0174	0.0087	0.0834	0.0175	0.0104	0.0033	0.0036	0.1084	0.0771	0.0099	0.0088	0.0093	0.0285	0.0091	0.0142	0.1423
2	rs116443042	184352770	1.26	0.135727966888585	3.36	0.151554094423325	0.16691497600425	0.608713790864693	0.1285	0.0733	0.008	0.0033	0.0204	0.0029	0.0033	0.0216	0.1686	0.0146	0.0174	0.0087	0.0834	0.0174	0.0104	0.0033	0.0036	0.1084	0.0771	0.0099	0.0088	0.0094	0.0285	0.0091	0.0142	0.1423
2	rs2196690	184353132	1.26	0.135727966888585	3.37	0.143587140072381	0.176118385580533	0.652804008562457	0.1282	0.0732	0.0081	0.0033	0.0204	0.0028	0.0033	0.0215	0.1689	0.0146	0.0173	0.0088	0.0834	0.0174	0.0105	0.0033	0.0036	0.1084	0.0772	0.0099	0.0088	0.0094	0.0284	0.0091	0.0143	0.1423
2	rs1438018	184355309	1.26	0.135727966888585	3.36	0.151554094423325	0.277795284033172	0.89858088580135	0.1282	0.0729	0.0083	0.0033	0.0206	0.0029	0.0034	0.0219	0.1667	0.0146	0.0174	0.0091	0.0833	0.0176	0.0109	0.0033	0.0037	0.108	0.0772	0.0102	0.009	0.0095	0.0282	0.0095	0.0147	0.1416
2	rs57535438	184357714	1.25	0.154769873779188	3.36	0.151554094423325	0.643892503535418	1.31943215508867	0.128	0.0713	0.0087	0.0045	0.0205	0.0034	0.0041	0.0232	0.1626	0.0146	0.0173	0.0098	0.0823	0.0184	0.012	0.0033	0.0039	0.1052	0.0777	0.0108	0.0095	0.0097	0.0287	0.01	0.0159	0.1406
2	rs13386843	184357890	1.24	0.175701215111077	3.36	0.151554094423325	0.743882292143355	1.36296069002332	0.128	0.0712	0.0088	0.0047	0.0205	0.0035	0.0041	0.0233	0.1624	0.0146	0.0173	0.0099	0.0822	0.0185	0.0121	0.0033	0.0039	0.1049	0.0777	0.0109	0.0095	0.0097	0.0288	0.0101	0.016	0.1405
2	rs17710017	184358796	1.24	0.175701215111077	3.36	0.151554094423325	0.722070269681871	1.39024238538235	0.1279	0.0707	0.0087	0.0048	0.0202	0.004	0.0044	0.0239	0.1624	0.0145	0.017	0.0102	0.0814	0.019	0.0121	0.0033	0.004	0.1044	0.0774	0.011	0.0097	0.0098	0.0289	0.01	0.0161	0.1401
2	rs4666631	184359095	1.24	0.175701215111077	3.36	0.151554094423325	0.712534283185381	1.35535149337034	0.1279	0.0708	0.0087	0.0049	0.0201	0.004	0.0044	0.0239	0.1626	0.0145	0.0169	0.0102	0.0816	0.0188	0.012	0.0033	0.004	0.1045	0.0775	0.0109	0.0097	0.0098	0.0289	0.01	0.0161	0.1399
2	rs16824602	184359293	1.24	0.175701215111077	3.36	0.151554094423325	0.690478785446266	1.35484446655452	0.128	0.0708	0.0087	0.0049	0.0201	0.004	0.0044	0.024	0.1626	0.0145	0.0169	0.0101	0.0815	0.0188	0.012	0.0033	0.004	0.1044	0.0776	0.0109	0.0097	0.0098	0.0289	0.0101	0.0161	0.1398
2	rs77878141	184361928	1.24	0.175701215111077	3.4	0.121538743628758	0.618642671780146	1.34167293578714	0.1285	0.0702	0.0088	0.0049	0.02	0.0042	0.0044	0.0243	0.1627	0.0145	0.0168	0.0101	0.0813	0.0188	0.012	0.0033	0.0041	0.104	0.0776	0.0109	0.0097	0.0098	0.029	0.01	0.0161	0.1401
2	rs76145038	184365369	1.24	0.175701215111077	3.4	0.121538743628758	0.610652166067917	1.30699144088316	0.129	0.0696	0.0088	0.0049	0.0199	0.0044	0.0044	0.0245	0.1628	0.0145	0.0167	0.01	0.0811	0.0188	0.012	0.0033	0.0041	0.1036	0.0777	0.0109	0.0098	0.0098	0.0291	0.01	0.016	0.1404
2	rs10931086	184378106	1.24	0.175701215111077	3.41	0.114783892697204	0.634202374445977	1.29104975705895	0.1293	0.0695	0.0088	0.0049	0.0199	0.0044	0.0044	0.0247	0.1629	0.0144	0.0167	0.0101	0.0811	0.0188	0.0119	0.0033	0.0041	0.1034	0.0779	0.011	0.0098	0.0098	0.0291	0.0098	0.016	0.1402
2	rs6731658	184381320	1.24	0.175701215111077	3.41	0.114783892697204	0.624439336389001	1.31035182265275	0.1293	0.0695	0.0088	0.0049	0.0199	0.0044	0.0044	0.0246	0.1629	0.0144	0.0167	0.0101	0.081	0.0189	0.0119	0.0033	0.0041	0.1036	0.0779	0.011	0.0098	0.0098	0.0292	0.0099	0.016	0.14
2	rs16824632	184381638	1.24	0.175701215111077	3.44	0.0962054431234386	0.621922078171111	1.30917552225538	0.1293	0.0695	0.0088	0.0049	0.0199	0.0044	0.0044	0.0246	0.1629	0.0144	0.0167	0.0101	0.081	0.0189	0.0119	0.0033	0.0041	0.1036	0.0779	0.011	0.0098	0.0098	0.0292	0.0099	0.016	0.14
2	rs77816177	184386464	1.24	0.175701215111077	3.44	0.0962054431234386	0.556200807151774	1.28987643018819	0.1295	0.0695	0.0087	0.0048	0.0198	0.0044	0.0044	0.0247	0.163	0.0144	0.0166	0.0101	0.0811	0.0189	0.0118	0.0032	0.0041	0.1034	0.078	0.011	0.0098	0.0098	0.0293	0.0099	0.016	0.14
2	rs6708507	184391617	1.24	0.175701215111077	3.44	0.0962054431234386	0.393507002264658	1.12390578422289	0.1308	0.0695	0.0084	0.0045	0.0198	0.0044	0.0042	0.0248	0.1638	0.0141	0.0165	0.0097	0.0812	0.019	0.0116	0.0031	0.0041	0.1025	0.0784	0.0108	0.0098	0.0098	0.0298	0.0096	0.016	0.1399
2	rs113068737	184402123	1.24	0.175701215111077	3.45	0.090551063959542	0.354526374578239	1.00923223736715	0.1316	0.0676	0.0083	0.0046	0.0198	0.0046	0.0042	0.0252	0.164	0.0147	0.0165	0.0096	0.0812	0.0189	0.0114	0.0031	0.0041	0.1023	0.0784	0.0109	0.0097	0.0098	0.03	0.0094	0.016	0.1399
2	rs79491164	184404720	1.24	0.175701215111077	3.45	0.090551063959542	0.356548643398468	0.986359251419928	0.1317	0.0676	0.0083	0.0046	0.0198	0.0046	0.0042	0.0252	0.164	0.0148	0.0165	0.0096	0.0812	0.0189	0.0114	0.0031	0.0041	0.1022	0.0785	0.0109	0.0097	0.0098	0.03	0.0094	0.016	0.1399
2	rs115341221	184405092	1.24	0.175701215111077	3.45	0.090551063959542	0.358149349345659	0.984125405063672	0.1317	0.0676	0.0083	0.0046	0.0198	0.0046	0.0042	0.0252	0.164	0.0148	0.0165	0.0096	0.0812	0.0189	0.0114	0.0031	0.0041	0.1022	0.0785	0.0109	0.0097	0.0098	0.03	0.0094	0.016	0.1399
2	rs62198889	184405847	1.24	0.175701215111077	3.45	0.090551063959542	0.358256194074157	0.967721100767198	0.1317	0.0676	0.0082	0.0046	0.0198	0.0046	0.0042	0.0253	0.164	0.0148	0.0165	0.0096	0.0812	0.0189	0.0114	0.0031	0.0041	0.1022	0.0785	0.0109	0.0097	0.0098	0.03	0.0094	0.016	0.1399
2	rs12997706	184419929	1.24	0.175701215111077	3.45	0.090551063959542	0.348758517651106	0.907520329520154	0.1317	0.0673	0.0081	0.0047	0.0198	0.0047	0.0043	0.0254	0.1642	0.0148	0.0165	0.0095	0.0812	0.0189	0.0114	0.0031	0.0041	0.1022	0.0784	0.0109	0.0097	0.0097	0.03	0.0093	0.016	0.14
2	rs11900788	184428002	1.24	0.175701215111077	3.45	0.090551063959542	0.34450393215242	0.864714092422642	0.1317	0.0672	0.0081	0.0047	0.0198	0.0047	0.0043	0.0254	0.1642	0.0148	0.0165	0.0094	0.0813	0.0189	0.0114	0.0031	0.0042	0.1022	0.0784	0.0108	0.0097	0.0097	0.03	0.0093	0.016	0.14
2	rs1950038	184444370	1.24	0.175701215111077	3.46	0.0851540123614781	0.235398684605054	0.433723478454856	0.1349	0.0686	0.007	0.0034	0.0194	0.0047	0.0036	0.0282	0.1653	0.0135	0.0159	0.0073	0.0825	0.0192	0.0094	0.0029	0.0039	0.1041	0.0789	0.0105	0.0092	0.0088	0.0302	0.0076	0.0166	0.1408
2	rs12623176	184447386	1.23	0.19861485684188	3.42	0.108314757127468	0.326023980647194	0.489553860288026	0.1366	0.0695	0.0063	0.0027	0.019	0.0045	0.0034	0.0288	0.1659	0.0128	0.0156	0.0063	0.084	0.0193	0.0083	0.0025	0.0036	0.1063	0.0788	0.0099	0.009	0.0082	0.0303	0.0071	0.0165	0.141
2	rs112752991	184457356	1.23	0.19861485684188	3.41	0.114783892697204	0.327093352662406	0.436895584269755	0.1369	0.0696	0.0063	0.0027	0.019	0.0045	0.0034	0.0288	0.1659	0.0128	0.0156	0.0063	0.084	0.0192	0.0083	0.0025	0.0036	0.1064	0.0788	0.0099	0.009	0.0082	0.0303	0.0071	0.0165	0.1411
2	rs75643147	184461996	1.23	0.19861485684188	3.41	0.114783892697204	0.327552215129134	0.425294936081538	0.1369	0.0696	0.0063	0.0027	0.019	0.0045	0.0034	0.0288	0.166	0.0128	0.0156	0.0063	0.084	0.0192	0.0083	0.0025	0.0036	0.1064	0.0788	0.0099	0.009	0.0082	0.0303	0.0071	0.0165	0.1411
2	rs12467784	184462729	1.23	0.19861485684188	3.41	0.114783892697204	0.327552215129134	0.423588337424064	0.1369	0.0696	0.0063	0.0027	0.019	0.0045	0.0034	0.0288	0.166	0.0128	0.0156	0.0063	0.084	0.0192	0.0083	0.0025	0.0036	0.1064	0.0788	0.0099	0.009	0.0082	0.0303	0.0071	0.0165	0.1411
2	rs17712238	184469557	1.23	0.19861485684188	3.41	0.114783892697204	0.330978748320898	0.398860376355069	0.1369	0.0696	0.0063	0.0027	0.019	0.0045	0.0034	0.0288	0.1659	0.0128	0.0156	0.0062	0.0841	0.0192	0.0083	0.0025	0.0036	0.1064	0.0789	0.0099	0.009	0.0082	0.0303	0.0071	0.0165	0.1411
2	rs6710744	184471098	1.23	0.19861485684188	3.41	0.114783892697204	0.32980037840054	0.397828169227205	0.1369	0.0696	0.0063	0.0027	0.019	0.0045	0.0034	0.0288	0.1659	0.0128	0.0156	0.0063	0.0841	0.0192	0.0083	0.0025	0.0036	0.1064	0.0789	0.0099	0.009	0.0082	0.0303	0.0071	0.0165	0.141
2	rs7570041	184473338	1.23	0.19861485684188	3.41	0.114783892697204	0.330927469273902	0.398602255525312	0.1369	0.0696	0.0063	0.0027	0.019	0.0045	0.0034	0.0288	0.1659	0.0128	0.0156	0.0063	0.0841	0.0192	0.0083	0.0025	0.0036	0.1064	0.0789	0.0099	0.009	0.0082	0.0303	0.0071	0.0165	0.141
2	rs34395537	184492741	1.23	0.19861485684188	3.41	0.114783892697204	0.313833044987184	0.382051712386311	0.1372	0.0698	0.0062	0.0026	0.0189	0.0044	0.0034	0.0288	0.1659	0.0128	0.0155	0.0062	0.0845	0.0191	0.0081	0.0024	0.0037	0.1065	0.0791	0.0098	0.0088	0.0082	0.0302	0.0069	0.0165	0.1413
2	rs115181275	184499853	1.22	0.223600634562227	3.4	0.121538743628758	0.310104401444295	0.366455098977251	0.1372	0.0698	0.0061	0.0026	0.0188	0.0044	0.0034	0.0288	0.166	0.0128	0.0155	0.0062	0.0846	0.0191	0.0081	0.0024	0.0037	0.1064	0.0791	0.0098	0.0088	0.0083	0.0302	0.0069	0.0165	0.1414
2	rs11890491	184507471	1.22	0.223600634562227	3.4	0.121538743628758	0.317685533988418	0.3655730132301	0.1373	0.0698	0.0061	0.0026	0.0188	0.0044	0.0034	0.0288	0.166	0.0128	0.0154	0.0062	0.0846	0.0191	0.0081	0.0024	0.0037	0.1064	0.0791	0.0098	0.0087	0.0083	0.0302	0.0069	0.0165	0.1414
2	rs75612460	184508638	1.22	0.223600634562227	3.4	0.121538743628758	0.311195702415877	0.369483949663843	0.1373	0.0698	0.0061	0.0026	0.0188	0.0044	0.0034	0.0288	0.1659	0.0128	0.0154	0.0061	0.0846	0.019	0.0081	0.0024	0.0037	0.1064	0.0791	0.0098	0.0087	0.0083	0.0302	0.0069	0.0165	0.1414
2	rs1869475	184511978	1.22	0.223600634562227	3.4	0.121538743628758	0.297942567658955	0.389212526305506	0.1374	0.0697	0.0061	0.0026	0.0188	0.0043	0.0034	0.0289	0.1658	0.0128	0.0154	0.0061	0.0847	0.019	0.008	0.0024	0.0037	0.1064	0.0792	0.0098	0.0088	0.0083	0.0302	0.0069	0.0165	0.1414
2	rs72892387	184513143	1.22	0.223600634562227	3.4	0.121538743628758	0.284995510370875	0.390751785231909	0.1376	0.0696	0.0061	0.0026	0.0188	0.0043	0.0034	0.029	0.1658	0.0128	0.0154	0.0062	0.0846	0.019	0.008	0.0024	0.0037	0.1064	0.0791	0.0098	0.0088	0.0083	0.0302	0.0069	0.0165	0.1415
2	rs10497632	184514231	1.22	0.223600634562227	3.4	0.121538743628758	0.285991491283229	0.399764161304898	0.1378	0.0696	0.0061	0.0026	0.0188	0.0043	0.0034	0.029	0.1657	0.0127	0.0154	0.0063	0.0845	0.019	0.008	0.0024	0.0037	0.1064	0.0791	0.0098	0.0088	0.0082	0.0302	0.0069	0.0165	0.1415
2	rs7568305	184515328	1.22	0.223600634562227	3.41	0.114783892697204	0.282914727663843	0.398731310189583	0.1378	0.0696	0.0061	0.0026	0.0189	0.0043	0.0034	0.0291	0.1657	0.0128	0.0155	0.0063	0.0844	0.019	0.008	0.0024	0.0037	0.1063	0.0791	0.0098	0.0088	0.0083	0.0303	0.0069	0.0165	0.1415
2	rs76573589	184518605	1.22	0.223600634562227	3.41	0.114783892697204	0.264738383399393	0.389853679420715	0.1377	0.0695	0.0061	0.0026	0.0189	0.0043	0.0034	0.0291	0.1656	0.0129	0.0156	0.0063	0.0843	0.019	0.008	0.0024	0.0037	0.1063	0.0791	0.0098	0.0088	0.0083	0.0303	0.0069	0.0165	0.1414
2	rs1947422	184521711	1.22	0.223600634562227	3.41	0.114783892697204	0.258719560459295	0.391907333697886	0.1377	0.0696	0.0061	0.0026	0.0189	0.0043	0.0034	0.0291	0.1655	0.0129	0.0156	0.0063	0.0844	0.019	0.008	0.0024	0.0037	0.1063	0.0791	0.0098	0.0088	0.0083	0.0303	0.0069	0.0164	0.1414
2	rs10931091	184533968	1.22	0.223600634562227	3.41	0.114783892697204	0.188233625152851	0.420049792609365	0.1385	0.0694	0.0058	0.0025	0.0188	0.004	0.0031	0.0289	0.1651	0.0129	0.0156	0.0062	0.0857	0.019	0.0073	0.0021	0.0033	0.1075	0.079	0.0096	0.0087	0.008	0.0306	0.0067	0.0162	0.1426
2	rs114147635	184543010	1.22	0.223600634562227	3.42	0.108314757127468	0.183524665499073	0.420966422415988	0.1385	0.0694	0.0058	0.0025	0.0188	0.004	0.0031	0.0288	0.165	0.0129	0.0157	0.0062	0.0858	0.019	0.0072	0.002	0.0033	0.1076	0.079	0.0095	0.0087	0.008	0.0306	0.0067	0.0162	0.1427
2	rs79704861	184545795	1.22	0.223600634562227	3.42	0.108314757127468	0.179982886267322	0.423850770568644	0.1386	0.0694	0.0057	0.0024	0.0189	0.004	0.003	0.0288	0.165	0.0129	0.0157	0.0062	0.0859	0.019	0.0071	0.002	0.0033	0.1077	0.0789	0.0095	0.0087	0.008	0.0306	0.0067	0.0162	0.1428
2	rs57535565	184546809	1.22	0.223600634562227	3.43	0.102124300974309	0.182783514056834	0.427924078160283	0.1386	0.0694	0.0057	0.0024	0.0189	0.004	0.003	0.0288	0.165	0.0129	0.0157	0.0061	0.0859	0.019	0.007	0.002	0.0033	0.1077	0.0789	0.0095	0.0087	0.008	0.0306	0.0067	0.0162	0.1428
2	rs1454037	184560284	1.22	0.223600634562227	3.43	0.102124300974309	0.20186939815755	0.452847845910839	0.1388	0.0694	0.0058	0.0024	0.0189	0.0039	0.0031	0.0287	0.1648	0.0129	0.0157	0.0061	0.086	0.0191	0.0069	0.002	0.0033	0.108	0.0788	0.0094	0.0087	0.0079	0.0306	0.0067	0.0164	0.1429
2	rs74791790	184560388	1.22	0.223600634562227	3.43	0.102124300974309	0.201125825721676	0.452580736339843	0.1388	0.0694	0.0058	0.0024	0.0189	0.0039	0.0031	0.0287	0.1648	0.0129	0.0157	0.0061	0.086	0.0191	0.0069	0.002	0.0033	0.108	0.0788	0.0094	0.0086	0.0079	0.0306	0.0067	0.0164	0.1429
2	rs16824941	184562043	1.22	0.223600634562227	3.43	0.102124300974309	0.198787923404913	0.444055301329009	0.1388	0.0694	0.0058	0.0024	0.0189	0.0039	0.0031	0.0287	0.1647	0.0129	0.0157	0.0062	0.086	0.0191	0.0069	0.002	0.0033	0.1082	0.0787	0.0094	0.0086	0.0079	0.0305	0.0066	0.0164	0.1429
2	rs79684656	184580858	1.22	0.223600634562227	3.43	0.102124300974309	0.181416935973276	0.448712331800069	0.1388	0.0694	0.0058	0.0024	0.0189	0.0039	0.0031	0.0287	0.1646	0.0128	0.0157	0.0062	0.086	0.0191	0.0068	0.002	0.0033	0.1083	0.0788	0.0094	0.0085	0.0078	0.0306	0.0065	0.0164	0.143
2	rs16824955	184581717	1.22	0.223600634562227	3.44	0.0962054431234386	0.177971667026815	0.451379258282042	0.1388	0.0694	0.0058	0.0024	0.0189	0.0039	0.0031	0.0287	0.1646	0.0128	0.0157	0.0062	0.086	0.0192	0.0069	0.002	0.0033	0.1083	0.0788	0.0094	0.0085	0.0078	0.0306	0.0065	0.0164	0.1431
2	rs58957255	184595846	1.21	0.250745108472337	3.44	0.0962054431234386	0.160320827961577	0.488191322183654	0.1388	0.0695	0.0058	0.0024	0.0189	0.0038	0.0032	0.0287	0.1642	0.0128	0.0156	0.0062	0.086	0.0193	0.0067	0.002	0.0033	0.1086	0.0789	0.0094	0.0085	0.0077	0.0307	0.0064	0.0163	0.1434
2	rs76849901	184611844	1.21	0.250745108472337	3.44	0.0962054431234386	0.154016152372527	0.494330402554799	0.1388	0.0694	0.0058	0.0024	0.0189	0.0037	0.0032	0.0287	0.164	0.0128	0.0157	0.0063	0.0868	0.0193	0.0062	0.002	0.0034	0.1084	0.0787	0.0094	0.0085	0.0077	0.0307	0.0064	0.0162	0.1438
2	rs115284053	184612254	1.21	0.250745108472337	3.45	0.090551063959542	0.15654043944169	0.493783910943707	0.1388	0.0694	0.0058	0.0024	0.0189	0.0037	0.0032	0.0287	0.1639	0.0128	0.0157	0.0063	0.0868	0.0194	0.0062	0.002	0.0034	0.1084	0.0787	0.0094	0.0085	0.0077	0.0307	0.0064	0.0162	0.1437
2	rs767047	184616798	1.21	0.250745108472337	3.45	0.090551063959542	0.164189075279961	0.507904988062322	0.1388	0.0694	0.0058	0.0024	0.0189	0.0037	0.0032	0.0287	0.1639	0.0128	0.0157	0.0063	0.0869	0.0194	0.0062	0.002	0.0034	0.1083	0.0787	0.0094	0.0085	0.0077	0.0307	0.0064	0.0162	0.1438
2	rs10200347	184620740	1.21	0.250745108472337	3.45	0.090551063959542	0.14226810091584	0.476108030014485	0.1388	0.0694	0.0058	0.0024	0.019	0.0036	0.0032	0.0286	0.1639	0.0128	0.0157	0.0063	0.0869	0.0194	0.0062	0.002	0.0034	0.1084	0.0787	0.0094	0.0084	0.0077	0.0307	0.0064	0.0162	0.1439
2	rs114147350	184651493	1.21	0.250745108472337	3.46	0.0851540123614781	0.0811066760205563	0.308621369479292	0.1386	0.0706	0.0059	0.0025	0.0188	0.0035	0.0031	0.0282	0.1638	0.013	0.0158	0.0066	0.0875	0.0193	0.0066	0.002	0.0033	0.1078	0.0783	0.0094	0.0082	0.0078	0.0302	0.0067	0.016	0.1439
2	rs116805568	184683341	1.21	0.250745108472337	3.47	0.0800071130091993	0.0797380704589843	0.310782146355077	0.1386	0.0707	0.0059	0.0025	0.0188	0.0035	0.003	0.0281	0.1638	0.013	0.0158	0.0066	0.0876	0.0193	0.0066	0.002	0.0033	0.1077	0.0783	0.0094	0.0081	0.0078	0.0301	0.0068	0.0159	0.1438
2	rs72900162	184691551	1.21	0.250745108472337	3.46	0.0851540123614781	0.0819441025529894	0.320682052288788	0.1386	0.0708	0.0059	0.0025	0.0188	0.0035	0.003	0.0281	0.1638	0.013	0.0158	0.0066	0.0876	0.0193	0.0066	0.002	0.0033	0.1077	0.0783	0.0094	0.0081	0.0078	0.0301	0.0068	0.0159	0.1438
2	rs59517807	184693192	1.21	0.250745108472337	3.46	0.0851540123614781	0.0815360175372973	0.316324434414308	0.1386	0.0708	0.0059	0.0025	0.0188	0.0035	0.003	0.0281	0.1638	0.013	0.0158	0.0067	0.0876	0.0193	0.0066	0.002	0.0033	0.1077	0.0783	0.0094	0.0081	0.0078	0.0301	0.0068	0.0159	0.1437
2	rs3845692	184701773	1.21	0.250745108472337	3.46	0.0851540123614781	0.080095603538812	0.312465849071451	0.1386	0.0708	0.0059	0.0025	0.0188	0.0035	0.003	0.0281	0.1638	0.013	0.0158	0.0067	0.0876	0.0193	0.0066	0.002	0.0033	0.1077	0.0784	0.0094	0.0081	0.0077	0.0301	0.0067	0.0159	0.1438
2	rs114139975	184701816	1.21	0.250745108472337	3.46	0.0851540123614781	0.0798050296895221	0.310902321078217	0.1386	0.0708	0.0059	0.0025	0.0188	0.0035	0.003	0.0281	0.1639	0.013	0.0158	0.0067	0.0876	0.0193	0.0066	0.002	0.0033	0.1076	0.0783	0.0094	0.0081	0.0077	0.0301	0.0067	0.0159	0.1438
2	rs62199592	184723500	1.21	0.250745108472337	3.45	0.090551063959542	0.0762407473196052	0.282232227848496	0.1385	0.0709	0.0058	0.0025	0.0188	0.0035	0.003	0.028	0.1641	0.013	0.0158	0.0067	0.0875	0.0194	0.0067	0.002	0.0032	0.1078	0.0783	0.0093	0.0081	0.0077	0.0301	0.0068	0.0159	0.1437
2	rs826160	184725750	1.21	0.250745108472337	3.45	0.090551063959542	0.0910839475766878	0.334718823273538	0.1384	0.0711	0.0058	0.0025	0.0189	0.0035	0.0031	0.028	0.1642	0.013	0.0158	0.0067	0.0875	0.0194	0.0067	0.002	0.0032	0.1079	0.0782	0.0093	0.008	0.0077	0.0302	0.0068	0.0159	0.1436
2	rs74759262	184734386	1.21	0.250745108472337	3.45	0.090551063959542	0.110352921132226	0.272711009062895	0.1379	0.0712	0.0057	0.0024	0.019	0.0033	0.003	0.0277	0.1648	0.012	0.0158	0.0071	0.0877	0.0193	0.0068	0.0019	0.0031	0.1075	0.0786	0.0093	0.0079	0.0078	0.0304	0.007	0.0164	0.1438
2	rs79801934	184734922	1.2	0.280131383133392	3.46	0.0851540123614781	0.127692204718747	0.28832169885623	0.1377	0.0712	0.0057	0.0023	0.0191	0.0032	0.003	0.0276	0.165	0.0117	0.0157	0.0072	0.0878	0.0192	0.0069	0.0019	0.0031	0.1074	0.0788	0.0093	0.0078	0.0078	0.0305	0.0071	0.0165	0.1438
2	rs1682433	184738268	1.2	0.280131383133392	3.45	0.090551063959542	0.159054802370207	0.311383158170298	0.1375	0.0712	0.0056	0.0023	0.0191	0.0032	0.0029	0.0276	0.1652	0.0115	0.0158	0.0073	0.0878	0.0193	0.0069	0.0019	0.0031	0.1072	0.0789	0.0093	0.0078	0.0078	0.0306	0.0071	0.0166	0.1438
2	rs72902090	184761184	1.2	0.280131383133392	3.49	0.0704349946405554	0.160320827961577	0.300261349136831	0.1372	0.0712	0.0056	0.0023	0.0191	0.0032	0.0029	0.0275	0.1654	0.0114	0.0157	0.0074	0.0879	0.0193	0.0069	0.0018	0.0031	0.1073	0.0789	0.0093	0.0077	0.0078	0.0306	0.0072	0.0166	0.1438
2	rs10445772	184785105	1.2	0.280131383133392	3.49	0.0704349946405554	0.177425418849553	0.25059433311893	0.1369	0.0711	0.0056	0.0022	0.0191	0.0031	0.0028	0.0274	0.1656	0.0115	0.0157	0.0074	0.0883	0.0196	0.0068	0.0018	0.0031	0.1075	0.0791	0.0092	0.0076	0.0077	0.0305	0.0073	0.0167	0.1436
2	rs826130	184793800	1.2	0.280131383133392	3.49	0.0704349946405554	0.167055472981499	0.280832618230808	0.1369	0.0709	0.0056	0.0023	0.0191	0.0031	0.0028	0.0274	0.1658	0.0115	0.0158	0.0074	0.0882	0.0196	0.0068	0.0018	0.0031	0.1076	0.0791	0.0092	0.0076	0.0077	0.0306	0.0073	0.0165	0.1437
2	rs76891317	184807267	1.2	0.280131383133392	3.49	0.0704349946405554	0.163945725853488	0.273057568878456	0.1366	0.0708	0.0056	0.0023	0.0191	0.0031	0.0028	0.0273	0.166	0.0115	0.0158	0.0074	0.088	0.0196	0.0068	0.0018	0.0031	0.1077	0.079	0.0092	0.0076	0.0077	0.0306	0.0073	0.0165	0.144
2	rs7601296	184814072	1.2	0.280131383133392	3.5	0.0659953737268723	0.192133918848981	0.285740545131732	0.1352	0.0703	0.0058	0.0022	0.019	0.003	0.0028	0.027	0.1669	0.0115	0.0155	0.0074	0.0879	0.0197	0.0068	0.0017	0.003	0.1081	0.0787	0.0091	0.0076	0.0077	0.031	0.0073	0.0169	0.1449
2	rs80205859	184817030	1.2	0.280131383133392	3.5	0.0659953737268723	0.190272729114839	0.264320271843822	0.1351	0.0703	0.0058	0.0022	0.019	0.003	0.0028	0.027	0.1669	0.0115	0.0155	0.0074	0.0879	0.0197	0.0068	0.0017	0.003	0.1082	0.0789	0.0091	0.0076	0.0077	0.031	0.0073	0.0169	0.1449
2	rs115704575	184822666	1.2	0.280131383133392	3.5	0.0659953737268723	0.196774302173312	0.260326382971281	0.135	0.0702	0.0058	0.0022	0.019	0.003	0.0028	0.0269	0.1668	0.0115	0.0155	0.0074	0.0879	0.0198	0.0068	0.0017	0.003	0.1082	0.0789	0.0091	0.0076	0.0077	0.031	0.0073	0.0169	0.1448
2	rs10497642	184828432	1.2	0.280131383133392	3.5	0.0659953737268723	0.200891336804362	0.267414200360068	0.135	0.0702	0.0058	0.0022	0.019	0.003	0.0028	0.0269	0.1668	0.0115	0.0155	0.0074	0.0879	0.0198	0.0068	0.0017	0.003	0.1082	0.079	0.0091	0.0076	0.0077	0.0311	0.0073	0.0169	0.1448
2	rs79785694	184833189	1.2	0.280131383133392	3.5	0.0659953737268723	0.200930407509192	0.266725692718978	0.135	0.0703	0.0058	0.0022	0.019	0.003	0.0028	0.0269	0.1668	0.0115	0.0155	0.0074	0.0879	0.0198	0.0068	0.0017	0.003	0.1082	0.079	0.0091	0.0076	0.0077	0.0311	0.0073	0.0169	0.1448
2	rs4433960	184845759	1.2	0.280131383133392	3.5	0.0659953737268723	0.201947759497452	0.262263898494917	0.1349	0.0703	0.0058	0.0022	0.019	0.0031	0.0028	0.0269	0.1668	0.0115	0.0155	0.0074	0.0879	0.0198	0.0067	0.0017	0.003	0.1083	0.079	0.0091	0.0077	0.0077	0.0311	0.0073	0.0169	0.1447
2	rs72887965	184845796	1.2	0.280131383133392	3.5	0.0659953737268723	0.202026138085772	0.262378009830485	0.1349	0.0703	0.0058	0.0022	0.019	0.0031	0.0028	0.0269	0.1668	0.0115	0.0155	0.0074	0.0879	0.0198	0.0067	0.0017	0.003	0.1083	0.079	0.0091	0.0077	0.0077	0.0311	0.0073	0.0169	0.1447
2	rs10184808	184848786	1.2	0.280131383133392	3.5	0.0659953737268723	0.205610607898574	0.263177223189051	0.135	0.0703	0.0058	0.0022	0.019	0.0031	0.0028	0.0269	0.1668	0.0115	0.0155	0.0074	0.0879	0.0198	0.0067	0.0017	0.003	0.1083	0.079	0.0092	0.0077	0.0077	0.031	0.0073	0.017	0.1447
2	rs6743413	184855828	1.2	0.280131383133392	3.5	0.0659953737268723	0.199682284089926	0.250369401154829	0.1349	0.0703	0.0058	0.0022	0.019	0.0031	0.0028	0.0269	0.1666	0.0115	0.0155	0.0075	0.0879	0.0198	0.0068	0.0017	0.003	0.1083	0.079	0.0091	0.0077	0.0077	0.031	0.0073	0.017	0.1447
2	rs75021121	184862190	1.2	0.280131383133392	3.51	0.0617771177241036	0.199954933708169	0.283867794437624	0.1341	0.0705	0.0059	0.0022	0.0188	0.0029	0.0028	0.0269	0.166	0.0117	0.0155	0.0072	0.0879	0.0202	0.0069	0.0016	0.003	0.1089	0.08	0.0091	0.0077	0.0076	0.0314	0.0074	0.0172	0.1437
2	rs10931114	184880150	1.2	0.280131383133392	3.51	0.0617771177241036	0.225816602283665	0.33557888955873	0.1337	0.0706	0.006	0.0021	0.0188	0.0029	0.0029	0.0268	0.1657	0.0118	0.0155	0.007	0.0878	0.0204	0.007	0.0016	0.0029	0.1092	0.0806	0.009	0.0078	0.0076	0.0317	0.0075	0.0173	0.1433
2	rs12621228	184881731	1.2	0.280131383133392	3.51	0.0617771177241036	0.209630766270777	0.309101153825317	0.1336	0.0706	0.006	0.0021	0.0187	0.0029	0.0029	0.0268	0.1657	0.0118	0.0157	0.007	0.0878	0.0204	0.007	0.0015	0.0029	0.1091	0.0806	0.009	0.0078	0.0076	0.0317	0.0075	0.0173	0.1433
2	rs77027538	184892081	1.2	0.280131383133392	3.52	0.0577730493768559	0.205808591384981	0.309221134621702	0.1336	0.0707	0.006	0.0021	0.0187	0.0029	0.0029	0.0268	0.1658	0.0118	0.0157	0.007	0.0877	0.0204	0.007	0.0015	0.0029	0.1091	0.0805	0.009	0.0078	0.0076	0.0317	0.0075	0.0173	0.1434
2	rs75783491	184895085	1.2	0.280131383133392	3.52	0.0577730493768559	0.205610607898574	0.309101153825317	0.1336	0.0707	0.006	0.0021	0.0187	0.0029	0.0029	0.0268	0.1658	0.0118	0.0157	0.007	0.0877	0.0204	0.007	0.0015	0.0029	0.1091	0.0805	0.009	0.0078	0.0076	0.0317	0.0075	0.0173	0.1434
2	rs115689169	184906718	1.2	0.280131383133392	3.52	0.0577730493768559	0.190462171679174	0.285037823137226	0.1333	0.0708	0.0059	0.0021	0.0188	0.0028	0.0029	0.0268	0.1663	0.0118	0.0157	0.007	0.0874	0.0204	0.007	0.0015	0.0028	0.1092	0.0805	0.0089	0.0078	0.0076	0.0317	0.0074	0.0172	0.1436
2	rs10931115	184909755	1.2	0.280131383133392	3.52	0.0577730493768559	0.184490743832165	0.292560589846934	0.133	0.0709	0.0059	0.0021	0.0188	0.0027	0.0029	0.0267	0.1666	0.0118	0.0158	0.0069	0.0872	0.0204	0.0071	0.0015	0.0028	0.1092	0.0806	0.0089	0.0078	0.0076	0.0317	0.0074	0.0171	0.1438
2	rs7604525	184912342	1.2	0.280131383133392	3.52	0.0577730493768559	0.201556125285096	0.346817690895416	0.1332	0.071	0.0058	0.0021	0.0188	0.0027	0.0027	0.0265	0.168	0.0117	0.0158	0.0066	0.0872	0.0204	0.0061	0.0015	0.0027	0.1098	0.0809	0.0088	0.0078	0.0074	0.0319	0.0069	0.0171	0.144
2	rs35066125	184912648	1.2	0.280131383133392	3.53	0.0539760163806611	0.205333612046856	0.353412297478689	0.1332	0.0711	0.0058	0.0021	0.0188	0.0027	0.0027	0.0265	0.168	0.0117	0.0158	0.0066	0.0872	0.0204	0.0061	0.0015	0.0027	0.1098	0.0809	0.0088	0.0078	0.0074	0.0319	0.0069	0.0171	0.144
2	rs75124910	184923370	1.2	0.280131383133392	3.54	0.0503789001912993	0.188534920424264	0.330795293442729	0.1331	0.0711	0.0058	0.0021	0.0188	0.0027	0.0027	0.0264	0.1682	0.0117	0.0157	0.0066	0.0872	0.0204	0.006	0.0015	0.0026	0.1098	0.081	0.0088	0.0078	0.0074	0.0318	0.0069	0.017	0.1441
2	rs35567288	184940198	1.2	0.280131383133392	3.54	0.0503789001912993	0.190689645186416	0.326153703112434	0.1331	0.0711	0.0058	0.0021	0.0188	0.0027	0.0027	0.0264	0.1681	0.0117	0.0157	0.0065	0.0872	0.0205	0.006	0.0015	0.0026	0.1099	0.0811	0.0088	0.0078	0.0074	0.0317	0.0069	0.017	0.1442
2	rs17500558	184976157	1.2	0.280131383133392	3.54	0.0503789001912993	0.180717476192639	0.215658341327121	0.133	0.0715	0.0059	0.002	0.0187	0.0027	0.0027	0.0259	0.1692	0.0115	0.0155	0.0062	0.0873	0.0201	0.006	0.0014	0.0023	0.1102	0.0823	0.0086	0.0076	0.0075	0.031	0.007	0.0167	0.1449
2	rs75003601	184986097	1.2	0.280131383133392	3.54	0.0503789001912993	0.186281939664931	0.208412367335258	0.133	0.0715	0.0059	0.0019	0.0186	0.0027	0.0027	0.0258	0.1695	0.0114	0.0155	0.006	0.0873	0.02	0.0059	0.0013	0.0022	0.1103	0.0827	0.0085	0.0075	0.0075	0.0308	0.007	0.0166	0.1451
2	rs114320035	184988773	1.2	0.280131383133392	3.54	0.0503789001912993	0.187556720845848	0.209154484200556	0.1331	0.0716	0.0059	0.0019	0.0186	0.0026	0.0027	0.0258	0.1695	0.0115	0.0155	0.006	0.0874	0.02	0.0059	0.0013	0.0022	0.1103	0.0827	0.0085	0.0075	0.0075	0.0308	0.007	0.0166	0.145
2	rs13011100	184989114	1.2	0.280131383133392	3.55	0.0469746249181148	0.196118533149896	0.223527313617888	0.1331	0.0716	0.006	0.0019	0.0186	0.0026	0.0027	0.0258	0.1696	0.0115	0.0155	0.006	0.0875	0.0199	0.0059	0.0013	0.0022	0.1103	0.0827	0.0085	0.0074	0.0075	0.0308	0.0071	0.0165	0.145
2	rs62176532	185002921	1.2	0.280131383133392	3.55	0.0469746249181148	0.216659631338197	0.223093750891437	0.1332	0.0716	0.0061	0.0019	0.0186	0.0026	0.0026	0.0258	0.1697	0.0114	0.0154	0.0057	0.0875	0.0198	0.0059	0.0013	0.0022	0.1104	0.0828	0.0085	0.0074	0.0075	0.0307	0.0071	0.0165	0.145
2	rs72897276	185020122	1.2	0.280131383133392	3.55	0.0469746249181148	0.236082410729386	0.260440229975019	0.1333	0.0717	0.0061	0.0019	0.0186	0.0026	0.0026	0.0258	0.1699	0.0114	0.0154	0.0057	0.087	0.0197	0.006	0.0013	0.0022	0.1107	0.0828	0.0085	0.0074	0.0075	0.0307	0.0071	0.0165	0.145
2	rs1526205	185029154	1.2	0.280131383133392	3.55	0.0469746249181148	0.237968312949126	0.27236458532069	0.1333	0.0717	0.0061	0.0019	0.0186	0.0026	0.0026	0.0258	0.1699	0.0114	0.0154	0.0057	0.087	0.0197	0.006	0.0013	0.0022	0.1107	0.0828	0.0085	0.0074	0.0075	0.0307	0.0071	0.0165	0.145
2	rs75218049	185030427	1.2	0.280131383133392	3.55	0.0469746249181148	0.243762801394318	0.263634257156955	0.1333	0.0718	0.0061	0.0019	0.0186	0.0025	0.0026	0.0258	0.17	0.0114	0.0154	0.0056	0.0871	0.0196	0.006	0.0013	0.0022	0.1107	0.0829	0.0085	0.0074	0.0075	0.0307	0.0072	0.0164	0.145
2	rs115392658	185030573	1.2	0.280131383133392	3.55	0.0469746249181148	0.248444884146496	0.266725692718978	0.1333	0.0718	0.0061	0.0019	0.0185	0.0025	0.0026	0.0258	0.17	0.0114	0.0154	0.0056	0.0871	0.0196	0.006	0.0013	0.0022	0.1107	0.0829	0.0085	0.0074	0.0075	0.0307	0.0072	0.0164	0.1451
2	rs1997132	185043361	1.2	0.280131383133392	3.55	0.0469746249181148	0.416878646060216	0.34644548006764	0.133	0.072	0.0061	0.0018	0.0184	0.0025	0.0025	0.0258	0.1707	0.0114	0.0152	0.0053	0.0877	0.0189	0.0058	0.0013	0.0021	0.111	0.0832	0.0084	0.0073	0.0075	0.0306	0.0078	0.0159	0.1454
2	rs1997131	185043362	1.2	0.280131383133392	3.56	0.0437561662613372	0.405022985507764	0.323596878928943	0.1319	0.0717	0.0061	0.002	0.0185	0.0026	0.003	0.0256	0.1698	0.0115	0.0153	0.006	0.087	0.0189	0.0064	0.0013	0.0037	0.1096	0.0839	0.0083	0.0073	0.0079	0.0307	0.008	0.0159	0.1446
2	rs34811637	185051365	1.2	0.280131383133392	3.56	0.0437561662613372	0.491372275867988	0.301094249939693	0.1317	0.0716	0.0061	0.002	0.0185	0.0026	0.003	0.0255	0.1699	0.0115	0.0153	0.006	0.087	0.0189	0.0064	0.0013	0.0037	0.1097	0.0839	0.0083	0.0073	0.0079	0.0306	0.0083	0.0159	0.1445
2	rs76889810	185075381	1.19	0.311838986457593	3.56	0.0437561662613372	0.483089542670323	0.317412186352451	0.1314	0.0714	0.0062	0.0021	0.0186	0.0027	0.003	0.0254	0.17	0.0115	0.0149	0.0059	0.087	0.019	0.0064	0.0014	0.0038	0.1087	0.0848	0.0085	0.0073	0.0079	0.0307	0.0083	0.0159	0.1445
2	rs67658227	185075691	1.19	0.311838986457593	3.56	0.0437561662613372	0.483647881090377	0.318016969964117	0.1314	0.0714	0.0062	0.0021	0.0186	0.0027	0.003	0.0254	0.17	0.0115	0.0149	0.0059	0.0869	0.019	0.0064	0.0014	0.0038	0.1087	0.0848	0.0086	0.0073	0.0079	0.0307	0.0083	0.0159	0.1446
2	rs13001548	185087961	1.19	0.311838986457593	3.56	0.0437561662613372	0.483461733604657	0.320197003853536	0.1314	0.0714	0.0062	0.0021	0.0186	0.0027	0.003	0.0254	0.17	0.0115	0.0149	0.0059	0.0869	0.019	0.0064	0.0014	0.0038	0.1087	0.0848	0.0086	0.0073	0.0079	0.0307	0.0083	0.0159	0.1446
2	rs12621296	185099836	1.19	0.311838986457593	3.56	0.0437561662613372	0.442585125561769	0.331407455090341	0.1314	0.0714	0.0062	0.0021	0.0186	0.0028	0.003	0.0254	0.1701	0.0115	0.0149	0.006	0.0868	0.019	0.0064	0.0015	0.0038	0.1086	0.0848	0.0086	0.0073	0.0078	0.0308	0.0082	0.0158	0.1446
2	rs75631546	185106843	1.19	0.311838986457593	3.56	0.0437561662613372	0.465509823732567	0.326031815698004	0.1314	0.0714	0.0062	0.0021	0.0186	0.0028	0.003	0.0255	0.1701	0.0115	0.0149	0.006	0.0868	0.019	0.0064	0.0014	0.0038	0.1086	0.0848	0.0086	0.0073	0.0078	0.0308	0.0082	0.0158	0.1446
2	rs10195766	185106990	1.19	0.311838986457593	3.56	0.0437561662613372	0.466302024117272	0.327373311571204	0.1314	0.0714	0.0062	0.0021	0.0186	0.0028	0.003	0.0255	0.1701	0.0115	0.0149	0.006	0.0868	0.019	0.0064	0.0014	0.0038	0.1086	0.0848	0.0086	0.0073	0.0078	0.0308	0.0082	0.0158	0.1446
2	rs1455882	185107332	1.19	0.311838986457593	3.56	0.0437561662613372	0.471743175272755	0.329083001416643	0.1313	0.0714	0.0062	0.0021	0.0186	0.0028	0.003	0.0255	0.17	0.0115	0.0149	0.006	0.0869	0.019	0.0064	0.0014	0.0038	0.1086	0.0848	0.0086	0.0073	0.0079	0.0308	0.0082	0.0158	0.1445
2	rs72901197	185135472	1.19	0.311838986457593	3.55	0.0469746249181148	0.435777440793081	0.26580854189286	0.1314	0.0712	0.0062	0.0021	0.0186	0.0028	0.0031	0.0254	0.17	0.0115	0.0149	0.0059	0.0867	0.019	0.0064	0.0015	0.0038	0.1087	0.0848	0.0086	0.0072	0.0079	0.0308	0.0082	0.0158	0.1445
2	rs17429154	185141092	1.19	0.311838986457593	3.55	0.0469746249181148	0.42937309671799	0.252734369064526	0.1315	0.0712	0.0062	0.0021	0.0186	0.0028	0.0032	0.0254	0.1701	0.0115	0.0149	0.0059	0.0866	0.019	0.0064	0.0015	0.0038	0.1087	0.0848	0.0086	0.0072	0.0079	0.0309	0.0081	0.0158	0.1445
2	rs34982547	185142749	1.19	0.311838986457593	3.55	0.0469746249181148	0.429197494523798	0.250931850883349	0.1315	0.0711	0.0062	0.0021	0.0186	0.0028	0.0032	0.0254	0.1701	0.0115	0.0149	0.0059	0.0866	0.019	0.0063	0.0015	0.0038	0.1088	0.0848	0.0086	0.0072	0.0079	0.0309	0.0081	0.0158	0.1445
2	rs62176360	185144106	1.2	0.280131383133392	3.55	0.0469746249181148	0.41918929336135	0.244990302826352	0.1315	0.0711	0.0062	0.0021	0.0186	0.0028	0.0032	0.0254	0.1701	0.0115	0.0149	0.0059	0.0866	0.0191	0.0064	0.0015	0.0038	0.1088	0.0848	0.0086	0.0072	0.0079	0.0309	0.0081	0.0158	0.1445
2	rs34527769	185145103	1.2	0.280131383133392	3.56	0.0437561662613372	0.41348207095789	0.23599803355432	0.1315	0.0711	0.0062	0.0021	0.0186	0.0028	0.0032	0.0254	0.1701	0.0115	0.0149	0.0059	0.0866	0.0191	0.0064	0.0015	0.0038	0.1088	0.0848	0.0086	0.0072	0.0079	0.0309	0.0081	0.0158	0.1445
2	rs115058435	185172013	1.2	0.280131383133392	3.56	0.0437561662613372	0.395976700898485	0.225155616494644	0.1315	0.071	0.0062	0.0021	0.0186	0.0028	0.0032	0.0254	0.1702	0.0115	0.0149	0.0058	0.0866	0.0191	0.0063	0.0015	0.0039	0.1089	0.0847	0.0086	0.0072	0.0079	0.0309	0.008	0.0158	0.1445
2	rs116822194	185175392	1.2	0.280131383133392	3.56	0.0437561662613372	0.395190042753177	0.22537301434759	0.1315	0.071	0.0062	0.0021	0.0186	0.0028	0.0032	0.0254	0.1702	0.0115	0.0149	0.0058	0.0866	0.0191	0.0063	0.0015	0.0039	0.1089	0.0847	0.0086	0.0072	0.0079	0.0309	0.008	0.0158	0.1445
2	rs74454668	185179149	1.2	0.280131383133392	3.56	0.0437561662613372	0.392051298130605	0.225699239170223	0.1316	0.071	0.0062	0.0021	0.0186	0.0028	0.0032	0.0254	0.1701	0.0115	0.0149	0.0058	0.0865	0.0191	0.0063	0.0015	0.0039	0.1089	0.0846	0.0086	0.0072	0.0078	0.0309	0.008	0.0158	0.1445
2	rs12998742	185191161	1.2	0.280131383133392	3.56	0.0437561662613372	0.352668995524971	0.236439561525388	0.1317	0.0709	0.0062	0.0021	0.0187	0.0028	0.0032	0.0253	0.1703	0.0116	0.0149	0.0058	0.0866	0.0191	0.0062	0.0015	0.0039	0.109	0.0846	0.0087	0.0072	0.0077	0.031	0.0077	0.0157	0.1447
2	rs7605236	185198836	1.2	0.280131383133392	3.56	0.0437561662613372	0.339080875159407	0.235005566912277	0.1318	0.0708	0.0062	0.0021	0.0187	0.0028	0.0032	0.0253	0.1704	0.0116	0.0149	0.0058	0.0865	0.019	0.0062	0.0016	0.0039	0.1091	0.0845	0.0087	0.0072	0.0077	0.031	0.0076	0.0157	0.1447
2	rs10186072	185201390	1.21	0.250745108472337	3.54	0.0503789001912993	0.279339906720477	0.275371436614559	0.1323	0.0704	0.0062	0.0021	0.0187	0.0029	0.0033	0.0252	0.1709	0.0118	0.015	0.0058	0.0865	0.0185	0.0062	0.0017	0.0041	0.1094	0.0841	0.0087	0.0072	0.0075	0.0309	0.0073	0.0155	0.1449
2	rs116566770	185204448	1.21	0.250745108472337	3.54	0.0503789001912993	0.222575146491969	0.267069877555314	0.1323	0.0702	0.0062	0.0021	0.0187	0.0029	0.0033	0.0252	0.1713	0.0121	0.0149	0.0057	0.0867	0.0184	0.0064	0.0017	0.0041	0.1095	0.084	0.0087	0.0073	0.0075	0.0308	0.0071	0.0153	0.1451
2	rs78823671	185205871	1.21	0.250745108472337	3.54	0.0503789001912993	0.202653787717179	0.260895773789267	0.1324	0.0702	0.0062	0.0021	0.0187	0.0029	0.0033	0.0252	0.1714	0.0121	0.0149	0.0057	0.0868	0.0183	0.0064	0.0017	0.004	0.1095	0.084	0.0087	0.0073	0.0075	0.0307	0.0069	0.0153	0.1451
2	rs971782	185207659	1.21	0.250745108472337	3.54	0.0503789001912993	0.201438719110204	0.259643628469326	0.1324	0.0701	0.0062	0.0021	0.0187	0.0029	0.0033	0.0252	0.1714	0.0121	0.0149	0.0057	0.0868	0.0183	0.0064	0.0017	0.004	0.1095	0.084	0.0087	0.0073	0.0075	0.0307	0.0069	0.0153	0.1451
2	rs993147	185209989	1.21	0.250745108472337	3.54	0.0503789001912993	0.202143738308704	0.276530625869637	0.1325	0.0701	0.0062	0.0021	0.0187	0.0029	0.0033	0.0252	0.1713	0.0121	0.0148	0.0057	0.0868	0.0183	0.0064	0.0017	0.004	0.1095	0.0841	0.0087	0.0073	0.0074	0.0307	0.0069	0.0152	0.1451
2	rs71430145	185214225	1.21	0.250745108472337	3.54	0.0503789001912993	0.195156432074411	0.267184636499526	0.1325	0.0701	0.0062	0.0021	0.0187	0.0029	0.0033	0.0252	0.1714	0.0121	0.0148	0.0057	0.0869	0.0183	0.0064	0.0016	0.004	0.1095	0.084	0.0087	0.0073	0.0075	0.0307	0.0069	0.0152	0.1451
2	rs62177062	185227863	1.21	0.250745108472337	3.52	0.0577730493768559	0.188987381299246	0.235887693037499	0.1324	0.0701	0.0062	0.002	0.0185	0.0029	0.0033	0.0252	0.1714	0.0122	0.0148	0.0057	0.0869	0.0183	0.0065	0.0016	0.004	0.1095	0.0839	0.0086	0.0073	0.0075	0.0308	0.0069	0.0152	0.1451
2	rs12466190	185228736	1.21	0.250745108472337	3.52	0.0577730493768559	0.188798780398201	0.237655130025617	0.1324	0.0701	0.0062	0.002	0.0185	0.0029	0.0033	0.0252	0.1714	0.0122	0.0148	0.0057	0.0869	0.0183	0.0066	0.0016	0.004	0.1095	0.0839	0.0086	0.0073	0.0075	0.0308	0.0069	0.0152	0.1451
2	rs4666975	185229120	1.21	0.250745108472337	3.53	0.0539760163806611	0.192400648996143	0.237655130025617	0.1324	0.0701	0.0061	0.002	0.0185	0.0029	0.0032	0.0252	0.1715	0.0123	0.0148	0.0057	0.087	0.0183	0.0065	0.0016	0.004	0.1095	0.0839	0.0086	0.0073	0.0074	0.0307	0.0069	0.0151	0.1453
2	rs7349369	185234102	1.21	0.250745108472337	3.53	0.0539760163806611	0.205808591384981	0.227223649507809	0.1326	0.0701	0.006	0.0018	0.0186	0.0027	0.003	0.0253	0.1718	0.0123	0.0148	0.0057	0.087	0.0183	0.0066	0.0016	0.0039	0.1097	0.0839	0.0086	0.0073	0.0074	0.0306	0.0069	0.015	0.1454
2	rs116170303	185257322	1.21	0.250745108472337	3.53	0.0539760163806611	0.184639630276399	0.209154484200556	0.1325	0.0701	0.006	0.0018	0.0186	0.0027	0.003	0.0253	0.1717	0.0123	0.0149	0.0059	0.0869	0.0183	0.0068	0.0016	0.0039	0.1096	0.0838	0.0087	0.0074	0.0075	0.0306	0.0069	0.015	0.1452
2	rs78256234	185266750	1.21	0.250745108472337	3.52	0.0577730493768559	0.192782058890569	0.195309681052254	0.1325	0.07	0.006	0.0018	0.0186	0.0027	0.003	0.0253	0.1717	0.0123	0.0149	0.0058	0.0868	0.0183	0.007	0.0016	0.0039	0.1096	0.0836	0.0087	0.0074	0.0074	0.0305	0.0069	0.0151	0.1451
2	rs72890074	185279829	1.23	0.19861485684188	3.52	0.0577730493768559	0.0944002452642063	0.273057568878456	0.133	0.0689	0.0062	0.0019	0.0193	0.0026	0.0031	0.0256	0.1726	0.0125	0.0152	0.006	0.0859	0.0174	0.0069	0.0018	0.0034	0.111	0.0831	0.0082	0.008	0.0069	0.0302	0.0071	0.0143	0.1461
2	rs75702296	185281705	1.24	0.175701215111077	3.52	0.0577730493768559	0.10607858920289	0.231926527841757	0.1335	0.0674	0.0063	0.002	0.0201	0.0024	0.0033	0.0258	0.1728	0.0124	0.0153	0.0061	0.085	0.0169	0.007	0.0018	0.003	0.1135	0.0831	0.0079	0.0082	0.0065	0.0291	0.0071	0.0136	0.147
2	rs1596274	185283979	1.24	0.175701215111077	3.52	0.0577730493768559	0.134351659547061	0.204188576914804	0.1338	0.0669	0.0063	0.002	0.0202	0.0024	0.0033	0.0259	0.1728	0.0122	0.0156	0.006	0.0847	0.0169	0.007	0.0018	0.0027	0.1148	0.0828	0.0078	0.0081	0.0063	0.0287	0.007	0.0135	0.1474
2	rs6728914	185286708	1.24	0.175701215111077	3.52	0.0577730493768559	0.143999863781458	0.197074828949194	0.1339	0.0667	0.0063	0.0019	0.0204	0.0025	0.0033	0.026	0.1728	0.0122	0.0159	0.0059	0.0846	0.0167	0.0071	0.0019	0.0026	0.1153	0.0827	0.0077	0.0081	0.0061	0.0286	0.007	0.0134	0.1475
2	rs1443029	185287387	1.24	0.175701215111077	3.52	0.0577730493768559	0.143646083152042	0.198741025907447	0.1339	0.0668	0.0063	0.0019	0.0204	0.0025	0.0033	0.026	0.1728	0.0122	0.0159	0.0059	0.0846	0.0167	0.0071	0.0019	0.0026	0.1153	0.0826	0.0078	0.0081	0.0061	0.0287	0.007	0.0134	0.1475
2	rs13008156	185296258	1.24	0.175701215111077	3.52	0.0577730493768559	0.139788729378445	0.195620788276232	0.1338	0.0668	0.0063	0.0019	0.0205	0.0026	0.0032	0.026	0.1727	0.0122	0.0159	0.0059	0.0846	0.0166	0.0071	0.0019	0.0026	0.1155	0.0825	0.0078	0.0081	0.0061	0.0287	0.007	0.0134	0.1473
2	rs115607263	185304879	1.24	0.175701215111077	3.52	0.0577730493768559	0.146360834385726	0.184019178065033	0.1336	0.0669	0.0064	0.0019	0.0205	0.0026	0.0032	0.0261	0.1722	0.0123	0.016	0.0058	0.0846	0.0167	0.0071	0.0019	0.0025	0.1159	0.0823	0.0078	0.0081	0.0061	0.0289	0.0069	0.0136	0.1471
2	rs34414873	185314106	1.24	0.175701215111077	3.52	0.0577730493768559	0.14287599925486	0.178561187598278	0.1335	0.067	0.0064	0.0019	0.0206	0.0026	0.0031	0.0262	0.172	0.0124	0.016	0.0058	0.0846	0.0167	0.0071	0.0019	0.0024	0.1161	0.0822	0.0079	0.0081	0.006	0.029	0.0069	0.0137	0.147
2	rs75613006	185315592	1.24	0.175701215111077	3.51	0.0617771177241036	0.14645834981829	0.179366206051201	0.1335	0.067	0.0064	0.0019	0.0206	0.0026	0.0031	0.0262	0.172	0.0123	0.016	0.0058	0.0846	0.0167	0.0071	0.0019	0.0024	0.1161	0.0822	0.0079	0.0081	0.006	0.029	0.0069	0.0137	0.147
2	rs6751688	185327680	1.24	0.175701215111077	3.51	0.0617771177241036	0.192019670663912	0.206719395934027	0.1334	0.0674	0.0065	0.0019	0.0207	0.0025	0.003	0.0263	0.1716	0.0123	0.016	0.0057	0.0847	0.0167	0.007	0.0018	0.0024	0.1168	0.0819	0.0079	0.0081	0.0059	0.0291	0.007	0.0136	0.1467
2	rs17616987	185351514	1.24	0.175701215111077	3.51	0.0617771177241036	0.204227740789905	0.21223826975051	0.1337	0.0672	0.0065	0.0019	0.0207	0.0025	0.0029	0.0265	0.1713	0.0121	0.0161	0.0058	0.0852	0.0167	0.0068	0.0019	0.0023	0.1176	0.0819	0.0077	0.0081	0.0059	0.029	0.007	0.0136	0.1464
2	rs12620876	185383451	1.24	0.175701215111077	3.51	0.0617771177241036	0.388034337368179	0.260098735734669	0.1346	0.0663	0.0064	0.0018	0.0203	0.0023	0.0027	0.0269	0.1703	0.0114	0.0163	0.0057	0.0866	0.0165	0.0067	0.002	0.0022	0.1221	0.0821	0.0069	0.0083	0.0057	0.0285	0.0069	0.0134	0.144
2	rs62174889	185389340	1.24	0.175701215111077	3.51	0.0617771177241036	0.416763280854011	0.256125040364968	0.1346	0.0663	0.0064	0.0018	0.0204	0.0023	0.0027	0.0269	0.1702	0.0114	0.0164	0.0057	0.0866	0.0165	0.0067	0.002	0.0022	0.1223	0.0821	0.0069	0.0082	0.0057	0.0284	0.007	0.0134	0.1439
2	rs77785660	185398913	1.24	0.175701215111077	3.51	0.0617771177241036	0.564053751936154	0.245548891923571	0.1349	0.0663	0.0064	0.0017	0.0205	0.0022	0.0026	0.027	0.1697	0.0112	0.0164	0.0058	0.0866	0.0166	0.0066	0.0019	0.0021	0.123	0.082	0.0067	0.0082	0.0057	0.0283	0.0073	0.0134	0.1436
2	rs17430153	185401265	1.24	0.175701215111077	3.51	0.0617771177241036	0.569608316530549	0.24902115352477	0.135	0.0663	0.0064	0.0017	0.0206	0.0022	0.0026	0.027	0.1697	0.0112	0.0164	0.0058	0.0867	0.0165	0.0067	0.0019	0.0021	0.1231	0.0821	0.0067	0.0083	0.0057	0.0283	0.0073	0.0134	0.1435
2	rs75254889	185404338	1.24	0.175701215111077	3.51	0.0617771177241036	0.571084876346297	0.250256959150218	0.1351	0.0662	0.0064	0.0017	0.0206	0.0022	0.0026	0.027	0.1696	0.0112	0.0164	0.0058	0.0867	0.0166	0.0066	0.0019	0.0021	0.1232	0.082	0.0067	0.0083	0.0057	0.0283	0.0073	0.0134	0.1436
2	rs17430202	185418612	1.24	0.175701215111077	3.51	0.0617771177241036	0.599751926209273	0.261579556420856	0.1361	0.0663	0.0064	0.0016	0.0207	0.0022	0.0026	0.027	0.1693	0.0111	0.0164	0.0059	0.0865	0.0166	0.0065	0.0019	0.002	0.1237	0.0817	0.0067	0.0083	0.0057	0.0283	0.0073	0.0133	0.1431
2	rs77183749	185425935	1.24	0.175701215111077	3.51	0.0617771177241036	0.61537122096975	0.275487288011434	0.1363	0.0663	0.0064	0.0016	0.0207	0.0022	0.0025	0.027	0.1692	0.011	0.0164	0.0059	0.0866	0.0166	0.0065	0.0018	0.002	0.1238	0.0816	0.0067	0.0083	0.0057	0.0283	0.0073	0.0133	0.143
2	rs17430209	185432834	1.24	0.175701215111077	3.51	0.0617771177241036	0.616762354477781	0.28749965602549	0.1364	0.0663	0.0064	0.0016	0.0207	0.0022	0.0025	0.027	0.1692	0.011	0.0164	0.0059	0.0866	0.0166	0.0065	0.0018	0.002	0.1239	0.0816	0.0067	0.0083	0.0057	0.0284	0.0073	0.0133	0.1429
2	rs7586860	185443672	1.24	0.175701215111077	3.51	0.0617771177241036	0.617737005937313	0.300380292506167	0.1364	0.0663	0.0064	0.0016	0.0207	0.0022	0.0025	0.027	0.1692	0.011	0.0163	0.0059	0.0867	0.0166	0.0065	0.0018	0.002	0.124	0.0816	0.0067	0.0083	0.0057	0.0282	0.0073	0.0133	0.1429
2	rs12618211	185445333	1.24	0.175701215111077	3.51	0.0617771177241036	0.622760646768627	0.314513973969726	0.1365	0.0663	0.0063	0.0016	0.0207	0.0021	0.0025	0.0271	0.1693	0.011	0.0163	0.0059	0.0865	0.0167	0.0065	0.0018	0.002	0.1241	0.0816	0.0067	0.0084	0.0057	0.0283	0.0072	0.0133	0.1429
2	rs410607	185445880	1.24	0.175701215111077	3.5	0.0659953737268723	0.624229387032025	0.314634575488926	0.1365	0.0663	0.0063	0.0016	0.0207	0.0021	0.0025	0.0271	0.1693	0.011	0.0163	0.0059	0.0865	0.0167	0.0065	0.0018	0.002	0.1241	0.0817	0.0067	0.0084	0.0057	0.0283	0.0072	0.0133	0.1429
2	rs359899	185448231	1.24	0.175701215111077	3.5	0.0659953737268723	0.628223948221406	0.322381424346669	0.1367	0.0663	0.0063	0.0016	0.0207	0.0021	0.0025	0.0271	0.1693	0.011	0.0163	0.0059	0.0866	0.0166	0.0065	0.0018	0.002	0.124	0.0817	0.0067	0.0084	0.0057	0.0283	0.0072	0.0133	0.1428
2	rs79264687	185451093	1.24	0.175701215111077	3.5	0.0659953737268723	0.620106956044595	0.321774202084784	0.1367	0.0663	0.0063	0.0016	0.0207	0.0021	0.0025	0.0271	0.1693	0.011	0.0163	0.0059	0.0866	0.0167	0.0065	0.0018	0.0019	0.124	0.0817	0.0067	0.0084	0.0057	0.0283	0.0072	0.0133	0.1428
2	rs359901	185452728	1.24	0.175701215111077	3.5	0.0659953737268723	0.611691698157746	0.327129283155808	0.1367	0.0664	0.0063	0.0015	0.0207	0.0021	0.0025	0.0271	0.1693	0.011	0.0162	0.0059	0.0866	0.0167	0.0065	0.0018	0.0019	0.124	0.0817	0.0067	0.0084	0.0056	0.0283	0.0072	0.0133	0.1428
2	rs10497655	185462041	1.24	0.175701215111077	3.5	0.0659953737268723	0.519384485043882	0.357536288561415	0.1369	0.0672	0.0063	0.0016	0.0208	0.0021	0.0023	0.0273	0.1688	0.0109	0.0159	0.0063	0.0862	0.0167	0.0066	0.002	0.0019	0.1243	0.0814	0.0067	0.0086	0.0056	0.0285	0.0064	0.0133	0.1424
2	rs10931149	185471113	1.24	0.175701215111077	3.5	0.0659953737268723	0.484082360064417	0.33410488358444	0.1368	0.0673	0.0062	0.0016	0.0208	0.0021	0.0024	0.0273	0.1686	0.0111	0.016	0.0064	0.0863	0.0167	0.0066	0.0021	0.0019	0.1245	0.0814	0.0066	0.0086	0.0056	0.0285	0.0062	0.0133	0.1423
2	rs114105057	185474546	1.24	0.175701215111077	3.5	0.0659953737268723	0.476968441636172	0.336193615399693	0.1367	0.0673	0.0062	0.0016	0.0208	0.0021	0.0023	0.0273	0.1686	0.0112	0.0161	0.0064	0.0863	0.0167	0.0066	0.0021	0.0019	0.1246	0.0814	0.0066	0.0086	0.0056	0.0284	0.0062	0.0133	0.1423
2	rs12693384	185478036	1.24	0.175701215111077	3.5	0.0659953737268723	0.473277114854291	0.338162932219285	0.1367	0.0674	0.0062	0.0016	0.0208	0.0021	0.0023	0.0273	0.1686	0.0112	0.0161	0.0064	0.0863	0.0167	0.0065	0.0021	0.0019	0.1247	0.0814	0.0066	0.0086	0.0056	0.0284	0.0062	0.0132	0.1423
2	rs17508623	185487715	1.24	0.175701215111077	3.5	0.0659953737268723	0.451122843920431	0.3270072889463	0.1369	0.0674	0.0062	0.0016	0.0208	0.0021	0.0023	0.0273	0.1686	0.0112	0.0161	0.0063	0.0862	0.0167	0.0065	0.0021	0.0019	0.1247	0.0814	0.0066	0.0086	0.0056	0.0284	0.0062	0.0132	0.1424
2	rs80243100	185496411	1.24	0.175701215111077	3.5	0.0659953737268723	0.450942907545028	0.328716419914154	0.137	0.0674	0.0062	0.0016	0.0208	0.0021	0.0023	0.0272	0.1686	0.0112	0.0161	0.0063	0.0862	0.0167	0.0065	0.0021	0.0019	0.1246	0.0814	0.0066	0.0086	0.0056	0.0284	0.0062	0.0132	0.1424
2	rs6434092	185498003	1.24	0.175701215111077	3.5	0.0659953737268723	0.450942907545028	0.327983615755544	0.137	0.0674	0.0062	0.0016	0.0208	0.0021	0.0023	0.0272	0.1686	0.0112	0.0161	0.0063	0.0862	0.0167	0.0065	0.0021	0.0019	0.1246	0.0814	0.0066	0.0086	0.0056	0.0284	0.0062	0.0132	0.1424
2	rs72899938	185532849	1.24	0.175701215111077	3.54	0.0503789001912993	0.445441985260087	0.316686895620387	0.1374	0.0673	0.0061	0.0016	0.0208	0.0021	0.0023	0.0272	0.1683	0.0112	0.0161	0.0063	0.0862	0.0167	0.0064	0.002	0.0019	0.1248	0.0816	0.0065	0.0086	0.0056	0.0282	0.0061	0.0133	0.1427
2	rs1480482	185548223	1.24	0.175701215111077	3.53	0.0539760163806611	0.419131449598984	0.304791118788898	0.1381	0.0675	0.0061	0.0016	0.0208	0.0021	0.0022	0.0269	0.1679	0.0112	0.016	0.0063	0.0861	0.0168	0.0063	0.0019	0.0018	0.1252	0.0818	0.0065	0.0085	0.0055	0.0278	0.006	0.0133	0.1432
2	rs114030182	185548628	1.24	0.175701215111077	3.53	0.0539760163806611	0.419131449598984	0.304791118788898	0.1381	0.0675	0.0061	0.0016	0.0208	0.0021	0.0022	0.0269	0.1679	0.0112	0.016	0.0063	0.0861	0.0168	0.0063	0.0019	0.0018	0.1252	0.0818	0.0065	0.0085	0.0055	0.0278	0.006	0.0133	0.1432
2	rs72899997	185558421	1.24	0.175701215111077	3.53	0.0539760163806611	0.418784470546603	0.303597103150958	0.1381	0.0674	0.0061	0.0016	0.0208	0.0021	0.0022	0.0269	0.1679	0.0112	0.016	0.0063	0.0862	0.0168	0.0063	0.0019	0.0018	0.1252	0.0818	0.0065	0.0085	0.0055	0.0278	0.006	0.0133	0.1432
2	rs34494944	185569891	1.24	0.175701215111077	3.53	0.0539760163806611	0.416244334528194	0.313188263050118	0.1382	0.0674	0.0061	0.0016	0.0208	0.0021	0.0022	0.0268	0.1679	0.0112	0.016	0.0063	0.0861	0.0168	0.0063	0.0019	0.0018	0.1253	0.0819	0.0065	0.0085	0.0055	0.0278	0.006	0.0134	0.1433
2	rs17430980	185578958	1.24	0.175701215111077	3.53	0.0539760163806611	0.415034714426699	0.312104827994577	0.1382	0.0674	0.0061	0.0016	0.0208	0.0021	0.0022	0.0268	0.1679	0.0112	0.016	0.0063	0.0861	0.0168	0.0063	0.0019	0.0018	0.1253	0.0819	0.0065	0.0085	0.0055	0.0278	0.006	0.0134	0.1433
2	rs6434100	185606004	1.24	0.175701215111077	3.52	0.0577730493768559	0.336075863044282	0.312465849071451	0.1394	0.0678	0.0059	0.0015	0.0209	0.002	0.0023	0.026	0.1675	0.011	0.016	0.0062	0.0855	0.0169	0.0062	0.0018	0.0019	0.1251	0.0822	0.0063	0.0087	0.0056	0.0278	0.0056	0.0135	0.1439
2	rs116000373	185609452	1.24	0.175701215111077	3.52	0.0577730493768559	0.336075863044282	0.311984515203109	0.1394	0.0678	0.0059	0.0015	0.0209	0.002	0.0023	0.026	0.1675	0.011	0.016	0.0062	0.0855	0.0169	0.0062	0.0018	0.0019	0.1251	0.0822	0.0063	0.0087	0.0056	0.0278	0.0056	0.0135	0.1439
2	rs115521688	185609477	1.24	0.175701215111077	3.52	0.0577730493768559	0.335817460978715	0.311743930993851	0.1394	0.0678	0.0059	0.0015	0.0209	0.002	0.0023	0.026	0.1675	0.011	0.016	0.0062	0.0856	0.0169	0.0062	0.0018	0.0019	0.1251	0.0823	0.0063	0.0087	0.0056	0.0278	0.0056	0.0135	0.1438
2	rs114932088	185634294	1.24	0.175701215111077	3.52	0.0577730493768559	0.335714129086722	0.309221134621702	0.1394	0.0678	0.0059	0.0015	0.0209	0.002	0.0023	0.026	0.1675	0.011	0.016	0.0062	0.0856	0.0169	0.0062	0.0018	0.0019	0.1251	0.0823	0.0063	0.0087	0.0056	0.0278	0.0056	0.0135	0.1438
2	rs116775825	185641160	1.24	0.175701215111077	3.52	0.0577730493768559	0.335714129086722	0.309701196533519	0.1394	0.0678	0.0059	0.0015	0.0209	0.002	0.0023	0.026	0.1675	0.011	0.016	0.0062	0.0856	0.0169	0.0062	0.0018	0.0019	0.1251	0.0823	0.0063	0.0087	0.0056	0.0278	0.0056	0.0135	0.1438
2	rs72903737	185651328	1.24	0.175701215111077	3.53	0.0539760163806611	0.32974919464924	0.30634543409516	0.1393	0.0678	0.0059	0.0015	0.0209	0.002	0.0023	0.026	0.1674	0.011	0.016	0.0062	0.0856	0.0169	0.0062	0.0018	0.0019	0.1251	0.0823	0.0063	0.0087	0.0056	0.0278	0.0056	0.0135	0.1438
2	rs74961493	185670496	1.24	0.175701215111077	3.54	0.0503789001912993	0.329698015042321	0.305866931429557	0.1393	0.0678	0.0059	0.0015	0.0209	0.002	0.0023	0.026	0.1674	0.011	0.016	0.0062	0.0856	0.0169	0.0062	0.0018	0.0019	0.1251	0.0823	0.0063	0.0087	0.0056	0.0278	0.0056	0.0135	0.1437
2	rs115103722	185702685	1.24	0.175701215111077	3.54	0.0503789001912993	0.319847673492759	0.310782146355077	0.1394	0.0679	0.0058	0.0015	0.0209	0.002	0.0022	0.026	0.1673	0.0111	0.0159	0.0062	0.0857	0.0168	0.0062	0.0017	0.0019	0.1254	0.0828	0.0063	0.0085	0.0057	0.0277	0.0057	0.0133	0.1436
2	rs12693398	185724450	1.24	0.175701215111077	3.54	0.0503789001912993	0.319948425454106	0.315117118608855	0.1394	0.0679	0.0057	0.0015	0.0209	0.002	0.0022	0.026	0.1673	0.0111	0.0159	0.0062	0.0857	0.0168	0.0062	0.0017	0.0019	0.1254	0.0828	0.0063	0.0085	0.0057	0.0277	0.0057	0.0133	0.1436
2	rs62200788	185727845	1.24	0.175701215111077	3.54	0.0503789001912993	0.318438894294384	0.314996462279819	0.1394	0.0679	0.0057	0.0015	0.0209	0.002	0.0023	0.026	0.1672	0.0111	0.0159	0.0062	0.0857	0.0168	0.0062	0.0017	0.0019	0.1254	0.0828	0.0063	0.0085	0.0057	0.0277	0.0057	0.0133	0.1436
2	rs11890843	185729304	1.24	0.175701215111077	3.54	0.0503789001912993	0.316682511560504	0.31487581964768	0.1393	0.0679	0.0058	0.0015	0.0209	0.002	0.0023	0.0261	0.1672	0.0111	0.0159	0.0062	0.0857	0.0168	0.0062	0.0017	0.0019	0.1253	0.0828	0.0063	0.0086	0.0057	0.0277	0.0057	0.0133	0.1436
2	rs116621013	185747009	1.24	0.175701215111077	3.54	0.0503789001912993	0.307286349892897	0.297529568665732	0.14	0.068	0.0057	0.0015	0.0209	0.0019	0.0023	0.0261	0.1664	0.0111	0.0158	0.0061	0.0857	0.0169	0.0062	0.0018	0.0018	0.1254	0.0829	0.0063	0.0086	0.0058	0.0276	0.0057	0.0133	0.1435
2	rs72907747	185765063	1.24	0.175701215111077	3.53	0.0539760163806611	0.306941210121958	0.296225727407852	0.1402	0.0681	0.0057	0.0015	0.0209	0.0019	0.0023	0.0261	0.1663	0.0111	0.0158	0.0061	0.0857	0.0169	0.0062	0.0018	0.0018	0.1254	0.0829	0.0063	0.0086	0.0058	0.0276	0.0057	0.0133	0.1435
2	rs17431722	185767753	1.24	0.175701215111077	3.53	0.0539760163806611	0.306990503252724	0.297885461275152	0.1402	0.0681	0.0057	0.0015	0.0209	0.0019	0.0023	0.0261	0.1662	0.0111	0.0158	0.0061	0.0857	0.0169	0.0062	0.0018	0.0018	0.1254	0.0829	0.0063	0.0086	0.0058	0.0276	0.0057	0.0133	0.1435
2	rs77076543	185769746	1.24	0.175701215111077	3.53	0.0539760163806611	0.306990503252724	0.298478900403108	0.1402	0.0681	0.0057	0.0015	0.0208	0.0019	0.0023	0.0261	0.1662	0.0111	0.0158	0.0061	0.0856	0.0169	0.0062	0.0018	0.0018	0.1255	0.0829	0.0063	0.0086	0.0058	0.0276	0.0057	0.0133	0.1435
2	rs1344706	185778428	1.24	0.175701215111077	3.53	0.0539760163806611	0.307434329687843	0.299785717334006	0.1403	0.0681	0.0057	0.0015	0.0208	0.0019	0.0023	0.0261	0.1662	0.0111	0.0158	0.0061	0.0856	0.0169	0.0062	0.0018	0.0018	0.1255	0.0829	0.0063	0.0086	0.0058	0.0275	0.0057	0.0133	0.1435
2	rs12476147	185800905	1.24	0.175701215111077	3.53	0.0539760163806611	0.291190973983203	0.304074540956439	0.1407	0.0683	0.0058	0.0015	0.0206	0.0019	0.0023	0.0261	0.1656	0.0111	0.0158	0.0062	0.0855	0.0169	0.0062	0.002	0.0019	0.1256	0.0828	0.0063	0.0087	0.0059	0.0274	0.0057	0.0132	0.1434
2	rs61739291	185801103	1.24	0.175701215111077	3.53	0.0539760163806611	0.291382732654946	0.295633643836388	0.1407	0.0683	0.0058	0.0015	0.0206	0.0019	0.0023	0.0261	0.1657	0.0111	0.0158	0.0063	0.0854	0.0169	0.0062	0.002	0.0019	0.1256	0.0828	0.0063	0.0087	0.0059	0.0274	0.0057	0.0132	0.1433
2	rs35676856	185801559	1.24	0.175701215111077	3.52	0.0577730493768559	0.30232634797594	0.30323917236499	0.1409	0.0683	0.0058	0.0015	0.0206	0.0019	0.0023	0.026	0.1657	0.0111	0.0158	0.0063	0.0853	0.0169	0.0062	0.002	0.0019	0.1257	0.0828	0.0063	0.0086	0.0059	0.0274	0.0058	0.0131	0.1432
2	rs61739290	185801597	1.24	0.175701215111077	3.51	0.0617771177241036	0.313035630565883	0.3044327667443	0.1409	0.0683	0.0058	0.0015	0.0206	0.0019	0.0023	0.026	0.1657	0.0111	0.0158	0.0063	0.0854	0.0169	0.0063	0.002	0.0018	0.1257	0.0828	0.0063	0.0086	0.0059	0.0274	0.0058	0.0131	0.1432
2	rs4667001	185801747	1.24	0.175701215111077	3.51	0.0617771177241036	0.313733309767436	0.303955160435429	0.1409	0.0683	0.0058	0.0015	0.0206	0.0019	0.0023	0.026	0.1657	0.0111	0.0158	0.0064	0.0853	0.0169	0.0063	0.002	0.0018	0.1257	0.0828	0.0063	0.0086	0.0059	0.0274	0.0058	0.0131	0.1432
2	rs61739288	185801756	1.24	0.175701215111077	3.5	0.0659953737268723	0.313833044987184	0.303955160435429	0.1409	0.0683	0.0058	0.0015	0.0206	0.0019	0.0023	0.026	0.1657	0.0111	0.0158	0.0064	0.0853	0.0169	0.0063	0.002	0.0018	0.1257	0.0828	0.0063	0.0086	0.0059	0.0274	0.0058	0.0131	0.1432
2	Affx-18643400	185802243	1.24	0.175701215111077	3.5	0.0659953737268723	0.319948425454106	0.301213292345333	0.141	0.0684	0.0058	0.0015	0.0206	0.0019	0.0023	0.026	0.1657	0.0111	0.0158	0.0064	0.0852	0.0169	0.0063	0.002	0.0018	0.1258	0.0827	0.0063	0.0086	0.0059	0.0274	0.0058	0.0131	0.143
2	rs12477430	185802363	1.24	0.175701215111077	3.5	0.0659953737268723	0.321057795535256	0.298953907724961	0.141	0.0684	0.0058	0.0015	0.0206	0.0019	0.0023	0.026	0.1657	0.0111	0.0158	0.0064	0.0852	0.0169	0.0063	0.002	0.0018	0.1258	0.0827	0.0063	0.0086	0.0059	0.0274	0.0058	0.0131	0.143
2	rs3731834	185803364	1.24	0.175701215111077	3.48	0.0751031739839783	0.323383892133169	0.281532156629292	0.1412	0.0683	0.0058	0.0015	0.0207	0.0019	0.0023	0.026	0.1657	0.0112	0.0159	0.0065	0.0851	0.0169	0.0063	0.002	0.0018	0.1257	0.0826	0.0063	0.0087	0.0059	0.0274	0.0058	0.0131	0.1429
2	rs112183442	185803445	1.24	0.175701215111077	3.48	0.0751031739839783	0.323333231283591	0.278853494106014	0.1412	0.0683	0.0058	0.0015	0.0207	0.0019	0.0023	0.026	0.1657	0.0112	0.0159	0.0065	0.0851	0.0169	0.0063	0.002	0.0018	0.1257	0.0826	0.0063	0.0087	0.0059	0.0274	0.0058	0.0131	0.1429
2	rs7583540	185834395	1.24	0.175701215111077	3.48	0.0751031739839783	0.329033057332455	0.27757517708585	0.1418	0.0684	0.0059	0.0015	0.0207	0.0019	0.0023	0.026	0.1657	0.0112	0.016	0.0067	0.0849	0.0168	0.0064	0.002	0.0019	0.1251	0.0822	0.0064	0.009	0.006	0.0273	0.0059	0.013	0.1424
2	rs11884728	185838138	1.24	0.175701215111077	3.48	0.0751031739839783	0.330927469273902	0.272711009062895	0.1417	0.0685	0.0059	0.0016	0.0207	0.002	0.0025	0.0259	0.1654	0.0112	0.016	0.0067	0.085	0.0168	0.0064	0.0021	0.0019	0.125	0.0822	0.0064	0.009	0.0059	0.0274	0.0059	0.013	0.1422
2	rs72894963	185870109	1.24	0.175701215111077	3.48	0.0751031739839783	0.326431144657341	0.264205897450998	0.1418	0.0685	0.0059	0.0016	0.0206	0.002	0.0025	0.0259	0.1654	0.0112	0.016	0.0068	0.0849	0.0169	0.0064	0.0021	0.002	0.125	0.082	0.0064	0.009	0.0059	0.0273	0.0059	0.013	0.1423
2	rs10183560	185874887	1.24	0.175701215111077	3.48	0.0751031739839783	0.326380234629259	0.264549066928429	0.1418	0.0685	0.0059	0.0016	0.0206	0.002	0.0025	0.0259	0.1654	0.0112	0.016	0.0068	0.0849	0.0169	0.0064	0.0021	0.002	0.125	0.082	0.0064	0.009	0.0059	0.0273	0.0059	0.013	0.1423
2	rs114303014	185894256	1.24	0.175701215111077	3.48	0.0751031739839783	0.324956439207867	0.247899378095038	0.1416	0.0684	0.0059	0.0016	0.0206	0.002	0.0025	0.0259	0.1654	0.0112	0.0161	0.0068	0.0849	0.0169	0.0064	0.0021	0.002	0.1252	0.0821	0.0064	0.009	0.0059	0.0273	0.0059	0.013	0.1422
2	rs114033594	185906287	1.24	0.175701215111077	3.48	0.0751031739839783	0.324905649575964	0.24778728896017	0.1416	0.0684	0.0059	0.0016	0.0206	0.002	0.0025	0.0259	0.1654	0.0112	0.0161	0.0068	0.0849	0.0169	0.0064	0.0021	0.002	0.1252	0.0821	0.0064	0.009	0.0059	0.0273	0.0059	0.013	0.1422
2	rs6752032	185932256	1.24	0.175701215111077	3.48	0.0751031739839783	0.306645539200479	0.232365587841806	0.1416	0.0686	0.006	0.0017	0.0203	0.0021	0.0026	0.0258	0.165	0.0113	0.016	0.0067	0.085	0.0172	0.0065	0.0023	0.0022	0.1254	0.0818	0.0063	0.0091	0.006	0.0275	0.0058	0.013	0.1417
2	rs1483249	185940622	1.24	0.175701215111077	3.48	0.0751031739839783	0.324195030827862	0.244320530869722	0.1413	0.0686	0.006	0.0017	0.0201	0.0022	0.0025	0.0255	0.165	0.0112	0.016	0.0066	0.0847	0.0172	0.0064	0.0024	0.0023	0.1267	0.0818	0.0061	0.0092	0.006	0.0276	0.0056	0.013	0.1416
2	rs78607283	185941797	1.24	0.175701215111077	3.48	0.0751031739839783	0.325007232992613	0.244766980620074	0.1413	0.0686	0.006	0.0017	0.0201	0.0022	0.0025	0.0255	0.165	0.0112	0.016	0.0066	0.0847	0.0172	0.0064	0.0024	0.0023	0.1267	0.0817	0.0061	0.0092	0.006	0.0276	0.0056	0.013	0.1416
2	rs115439651	185971743	1.24	0.175701215111077	3.5	0.0659953737268723	0.325820498262445	0.245548891923571	0.1412	0.0686	0.006	0.0017	0.0201	0.0022	0.0025	0.0255	0.1651	0.0112	0.016	0.0065	0.0847	0.0172	0.0064	0.0024	0.0023	0.1268	0.0817	0.0061	0.0092	0.006	0.0276	0.0056	0.0131	0.1415
2	rs115261918	185982523	1.24	0.175701215111077	3.5	0.0659953737268723	0.325922231152529	0.245660658319526	0.1412	0.0686	0.006	0.0017	0.0201	0.0022	0.0025	0.0255	0.1651	0.0112	0.016	0.0065	0.0847	0.0172	0.0064	0.0024	0.0023	0.1268	0.0817	0.0061	0.0092	0.006	0.0276	0.0056	0.0131	0.1415
2	rs34159128	185987048	1.24	0.175701215111077	3.5	0.0659953737268723	0.325769638044345	0.244878633616197	0.1412	0.0686	0.006	0.0017	0.0201	0.0022	0.0025	0.0255	0.1651	0.0112	0.016	0.0065	0.0847	0.0172	0.0064	0.0024	0.0023	0.1268	0.0817	0.0061	0.0092	0.006	0.0276	0.0056	0.0131	0.1415
2	rs12991795	185992761	1.24	0.175701215111077	3.5	0.0659953737268723	0.3081747933216	0.236549984969912	0.1411	0.0687	0.0059	0.0017	0.0201	0.0022	0.0025	0.0255	0.1649	0.0112	0.016	0.0065	0.0847	0.0174	0.0064	0.0024	0.0023	0.1268	0.0817	0.0062	0.0092	0.006	0.0276	0.0056	0.0132	0.1416
2	rs139340190	186018901	1.25	0.154769873779188	3.5	0.0659953737268723	0.314082456047465	0.236549984969912	0.141	0.0687	0.0059	0.0018	0.02	0.0022	0.0025	0.0254	0.1644	0.0112	0.0159	0.0065	0.0846	0.0172	0.0064	0.0024	0.0023	0.1275	0.081	0.0062	0.0092	0.0061	0.0278	0.0055	0.0134	0.142
2	rs6732092	186022411	1.25	0.154769873779188	3.5	0.0659953737268723	0.318237906588054	0.234124505675388	0.141	0.0686	0.0059	0.0018	0.02	0.0022	0.0025	0.0253	0.1644	0.0112	0.0159	0.0065	0.0847	0.0172	0.0064	0.0024	0.0023	0.1276	0.0811	0.0061	0.0093	0.0061	0.0278	0.0055	0.0134	0.142
2	rs78205749	186027175	1.25	0.154769873779188	3.5	0.0659953737268723	0.319495172728322	0.233134587761115	0.141	0.0686	0.0059	0.0018	0.02	0.0022	0.0025	0.0253	0.1643	0.0112	0.0159	0.0065	0.0847	0.0172	0.0064	0.0024	0.0023	0.1276	0.0811	0.0061	0.0093	0.0061	0.0278	0.0055	0.0135	0.142
2	rs6704753	186031626	1.25	0.154769873779188	3.52	0.0577730493768559	0.317033379836075	0.23072049778309	0.141	0.0686	0.0059	0.0018	0.02	0.0022	0.0025	0.0253	0.1642	0.0112	0.0159	0.0065	0.0847	0.0172	0.0064	0.0024	0.0023	0.1277	0.0812	0.0061	0.0093	0.0061	0.0278	0.0055	0.0135	0.142
2	rs116498128	186037370	1.25	0.154769873779188	3.51	0.0617771177241036	0.322776236233299	0.228532937720587	0.141	0.0685	0.0059	0.0018	0.02	0.0022	0.0025	0.0252	0.1642	0.0112	0.0159	0.0065	0.0847	0.0173	0.0065	0.0024	0.0024	0.1278	0.0811	0.0061	0.0093	0.0061	0.0277	0.0055	0.0135	0.142
2	rs74709121	186042615	1.25	0.154769873779188	3.51	0.0617771177241036	0.326329328751516	0.227441694554752	0.141	0.0684	0.0059	0.0018	0.02	0.0022	0.0025	0.0251	0.1641	0.0111	0.0158	0.0065	0.0847	0.0173	0.0065	0.0024	0.0024	0.1281	0.081	0.0061	0.0093	0.0061	0.0277	0.0055	0.0134	0.142
2	rs114288259	186054955	1.25	0.154769873779188	3.51	0.0617771177241036	0.32974919464924	0.227877988354609	0.141	0.0684	0.0059	0.0018	0.02	0.0022	0.0025	0.0251	0.1641	0.0111	0.0159	0.0065	0.0847	0.0174	0.0065	0.0024	0.0024	0.1281	0.081	0.0061	0.0093	0.0061	0.0277	0.0055	0.0134	0.142
2	rs12471710	186096049	1.25	0.154769873779188	3.51	0.0617771177241036	0.375397479591037	0.200411932867976	0.1411	0.068	0.0059	0.0019	0.0202	0.0021	0.0026	0.0249	0.1639	0.011	0.0158	0.0065	0.0848	0.0176	0.0067	0.0025	0.0025	0.129	0.0805	0.0063	0.0094	0.0063	0.0273	0.0054	0.0133	0.1419
2	rs72898979	186103938	1.25	0.154769873779188	3.51	0.0617771177241036	0.376492666785523	0.198532493241404	0.1411	0.068	0.0059	0.0019	0.0202	0.0021	0.0026	0.0249	0.1638	0.011	0.0158	0.0065	0.0848	0.0176	0.0067	0.0025	0.0025	0.129	0.0805	0.0063	0.0094	0.0063	0.0273	0.0054	0.0133	0.1419
2	rs114887613	186109196	1.25	0.154769873779188	3.51	0.0617771177241036	0.380669176364689	0.203137143679258	0.1411	0.068	0.0059	0.0019	0.0202	0.0021	0.0026	0.0249	0.1639	0.011	0.0158	0.0064	0.0847	0.0176	0.0067	0.0025	0.0025	0.1292	0.0805	0.0063	0.0094	0.0063	0.0273	0.0054	0.0133	0.1419
2	rs17712328	186109320	1.25	0.154769873779188	3.52	0.0577730493768559	0.380669176364689	0.203137143679258	0.1411	0.068	0.0059	0.0019	0.0202	0.0021	0.0026	0.0249	0.1639	0.011	0.0158	0.0064	0.0847	0.0176	0.0067	0.0025	0.0025	0.1292	0.0805	0.0063	0.0094	0.0063	0.0273	0.0054	0.0133	0.1419
2	rs17712379	186109482	1.25	0.154769873779188	3.52	0.0577730493768559	0.380724286485517	0.202927074854229	0.1411	0.068	0.0059	0.0019	0.0202	0.0021	0.0026	0.0249	0.1639	0.011	0.0158	0.0064	0.0847	0.0176	0.0067	0.0025	0.0025	0.1292	0.0805	0.0063	0.0094	0.0063	0.0273	0.0054	0.0133	0.1419
2	rs6730058	186121778	1.25	0.154769873779188	3.52	0.0577730493768559	0.375069240116823	0.178862923126059	0.1413	0.0678	0.0059	0.0019	0.0202	0.0021	0.0026	0.0247	0.1639	0.011	0.0158	0.0064	0.0847	0.0177	0.0067	0.0025	0.0026	0.1296	0.0804	0.0062	0.0092	0.0063	0.0271	0.0055	0.0132	0.1419
2	rs11679428	186126394	1.25	0.154769873779188	3.51	0.0617771177241036	0.369240208769485	0.1763538447233	0.1414	0.0678	0.0059	0.0019	0.0202	0.0021	0.0027	0.0247	0.1638	0.011	0.0158	0.0064	0.0847	0.0177	0.0067	0.0025	0.0026	0.1296	0.0803	0.0062	0.0092	0.0063	0.0271	0.0055	0.0132	0.1419
2	rs72900954	186146726	1.25	0.154769873779188	3.52	0.0577730493768559	0.37054360367152	0.166834099254973	0.1415	0.0677	0.0059	0.0019	0.0202	0.0021	0.0027	0.0246	0.1638	0.011	0.0158	0.0064	0.0848	0.0177	0.0068	0.0025	0.0026	0.1297	0.0802	0.0062	0.0092	0.0063	0.027	0.0055	0.0132	0.1418
2	rs7596294	186148995	1.25	0.154769873779188	3.52	0.0577730493768559	0.370434897877631	0.17018459656638	0.1415	0.0677	0.0059	0.0019	0.0202	0.0021	0.0027	0.0246	0.1638	0.011	0.0158	0.0064	0.0848	0.0178	0.0068	0.0025	0.0026	0.1297	0.0802	0.0062	0.0092	0.0064	0.027	0.0055	0.0132	0.1418
2	rs77674240	186165973	1.25	0.154769873779188	3.52	0.0577730493768559	0.382600439942313	0.174554916830278	0.1414	0.0677	0.0058	0.0019	0.0201	0.0021	0.0028	0.0246	0.1635	0.011	0.0157	0.0064	0.0848	0.0178	0.0068	0.0025	0.0026	0.1299	0.0802	0.0062	0.0092	0.0064	0.0269	0.0055	0.0133	0.1419
2	rs4667026	186166532	1.25	0.154769873779188	3.52	0.0577730493768559	0.3854234405384	0.175453581735992	0.1414	0.0678	0.0058	0.0019	0.0201	0.0021	0.0028	0.0246	0.1635	0.011	0.0157	0.0064	0.0848	0.0178	0.0068	0.0025	0.0026	0.1299	0.0802	0.0062	0.0092	0.0064	0.0269	0.0055	0.0133	0.1419
2	rs6434121	186169801	1.25	0.154769873779188	3.52	0.0577730493768559	0.3872556904667	0.171570966297997	0.1414	0.0678	0.0058	0.0019	0.0202	0.0021	0.0028	0.0246	0.1634	0.011	0.0157	0.0064	0.0848	0.0178	0.0068	0.0026	0.0026	0.1299	0.0802	0.0062	0.0092	0.0064	0.0269	0.0055	0.0133	0.1418
2	rs77122587	186182283	1.25	0.154769873779188	3.52	0.0577730493768559	0.368589390806078	0.157886255595879	0.1417	0.0677	0.0059	0.0019	0.0202	0.0021	0.0028	0.0243	0.163	0.011	0.0156	0.0064	0.085	0.0178	0.0068	0.0027	0.0026	0.1299	0.0803	0.0063	0.0092	0.0065	0.0268	0.0056	0.0133	0.1417
2	rs13023579	186190812	1.25	0.154769873779188	3.52	0.0577730493768559	0.340953040288901	0.134115369812306	0.1422	0.0677	0.006	0.0019	0.0202	0.0021	0.0027	0.024	0.1624	0.0111	0.0156	0.0063	0.0853	0.0178	0.0069	0.0027	0.0027	0.1298	0.0805	0.0063	0.0092	0.0066	0.0266	0.0056	0.0135	0.1414
2	rs72904751	186196317	1.25	0.154769873779188	3.52	0.0577730493768559	0.330619881983191	0.130951656068962	0.1423	0.0676	0.006	0.0019	0.0202	0.0021	0.0027	0.0239	0.1623	0.0111	0.0156	0.0063	0.0853	0.0178	0.0069	0.0027	0.0026	0.1297	0.0805	0.0064	0.0092	0.0066	0.0266	0.0057	0.0135	0.1415
2	rs850882	186206092	1.25	0.154769873779188	3.52	0.0577730493768559	0.317334286572325	0.133389780436249	0.1424	0.0677	0.0059	0.0019	0.0202	0.0021	0.0027	0.0238	0.1621	0.0111	0.0156	0.0064	0.0853	0.0178	0.0069	0.0027	0.0026	0.1296	0.0804	0.0065	0.0092	0.0066	0.0266	0.0057	0.0135	0.1417
2	rs1159985	186208756	1.25	0.154769873779188	3.52	0.0577730493768559	0.306054649281469	0.131311810621591	0.1424	0.0677	0.006	0.0019	0.0202	0.0022	0.0027	0.0238	0.162	0.0111	0.0156	0.0063	0.0853	0.0178	0.0069	0.0027	0.0026	0.1296	0.0804	0.0065	0.0092	0.0066	0.0266	0.0057	0.0135	0.1417
2	rs13402679	186216568	1.25	0.154769873779188	3.52	0.0577730493768559	0.301739881025245	0.124090603306848	0.1425	0.0676	0.006	0.0019	0.0203	0.0022	0.0027	0.0237	0.1619	0.0111	0.0156	0.0064	0.0856	0.0178	0.007	0.0027	0.0026	0.1294	0.08	0.0066	0.0091	0.0067	0.0266	0.0057	0.0135	0.1419
2	rs850908	186220642	1.26	0.135727966888585	3.52	0.0577730493768559	0.29359279683037	0.121367439556563	0.1424	0.0675	0.006	0.0018	0.0202	0.0022	0.0027	0.0237	0.1616	0.0111	0.0156	0.0065	0.0856	0.0178	0.0071	0.0027	0.0026	0.1294	0.0799	0.0066	0.0091	0.0068	0.0267	0.0057	0.0135	0.1422
2	rs850911	186221717	1.26	0.135727966888585	3.53	0.0539760163806611	0.293352141239204	0.121017717592685	0.1424	0.0675	0.006	0.0018	0.0202	0.0022	0.0027	0.0237	0.1616	0.0111	0.0156	0.0064	0.0856	0.0178	0.0071	0.0027	0.0026	0.1294	0.0799	0.0066	0.0091	0.0068	0.0267	0.0057	0.0135	0.1422
2	rs57855339	186222851	1.26	0.135727966888585	3.53	0.0539760163806611	0.291430682846299	0.11927481260078	0.1424	0.0675	0.0061	0.0018	0.0202	0.0022	0.0027	0.0237	0.1615	0.0111	0.0156	0.0065	0.0856	0.0178	0.0071	0.0027	0.0026	0.1294	0.0799	0.0066	0.0091	0.0068	0.0267	0.0058	0.0135	0.1422
2	rs72906843	186226239	1.26	0.135727966888585	3.53	0.0539760163806611	0.307878494945261	0.111296809245489	0.1425	0.0675	0.0061	0.0018	0.0204	0.0022	0.0027	0.0236	0.1612	0.0111	0.0157	0.0064	0.0856	0.0178	0.0071	0.0027	0.0026	0.1295	0.0799	0.0066	0.0091	0.0068	0.0267	0.0057	0.0136	0.1421
2	rs7558315	186235831	1.26	0.135727966888585	3.54	0.0503789001912993	0.317133665415858	0.110198422038498	0.1429	0.0673	0.0061	0.0018	0.0204	0.0022	0.0027	0.0236	0.1604	0.0111	0.0158	0.0065	0.0857	0.0176	0.007	0.0027	0.0026	0.1298	0.08	0.0066	0.0091	0.0068	0.0268	0.0057	0.0137	0.1418
2	rs36086988	186236595	1.26	0.135727966888585	3.55	0.0469746249181148	0.318338392112451	0.110198422038498	0.143	0.0673	0.0061	0.0018	0.0204	0.0022	0.0027	0.0236	0.1603	0.0111	0.0158	0.0065	0.0857	0.0176	0.007	0.0027	0.0026	0.1298	0.0799	0.0066	0.0091	0.0068	0.0268	0.0057	0.0137	0.1418
2	rs17403205	186246020	1.28	0.102927797709035	3.55	0.0469746249181148	0.24180832206276	0.0748819943490468	0.149	0.0696	0.006	0.0018	0.02	0.0019	0.0023	0.0214	0.1493	0.0123	0.0169	0.0066	0.0798	0.0188	0.0065	0.002	0.0022	0.1328	0.0786	0.0072	0.0098	0.0068	0.0284	0.0054	0.0127	0.1493
2	rs16823795	186249631	1.27	0.118479912290321	3.56	0.0437561662613372	0.447112665156571	0.102463688367744	0.1509	0.0704	0.006	0.0017	0.02	0.0018	0.0022	0.0205	0.1456	0.0126	0.0173	0.0067	0.0777	0.0189	0.0062	0.0018	0.002	0.134	0.0783	0.0072	0.0101	0.0065	0.0288	0.0054	0.012	0.1521
2	rs17403226	186253296	1.27	0.118479912290321	3.56	0.0437561662613372	0.432598779062075	0.102545696729776	0.1509	0.0707	0.0059	0.0018	0.02	0.0017	0.0022	0.0205	0.1454	0.0126	0.0173	0.0067	0.0776	0.019	0.0063	0.0018	0.002	0.134	0.0783	0.0072	0.0101	0.0065	0.0289	0.0054	0.012	0.1524
2	rs17403310	186260251	1.27	0.118479912290321	3.56	0.0437561662613372	0.453645651756623	0.101563281012399	0.1508	0.0708	0.0059	0.0017	0.02	0.0017	0.0022	0.0204	0.1453	0.0126	0.0174	0.0067	0.0775	0.0191	0.0064	0.0017	0.002	0.134	0.0782	0.0072	0.0101	0.0065	0.029	0.0053	0.012	0.1525
2	rs72908844	186266652	1.27	0.118479912290321	3.56	0.0437561662613372	0.443476921688526	0.0921014462994714	0.1506	0.0709	0.0059	0.0017	0.02	0.0017	0.0022	0.0202	0.1452	0.0126	0.0174	0.0067	0.0776	0.019	0.0064	0.0017	0.002	0.1339	0.0781	0.0071	0.0101	0.0065	0.0292	0.0054	0.012	0.1529
2	rs12622713	186272255	1.27	0.118479912290321	3.56	0.0437561662613372	0.433068965342361	0.0882804301880611	0.1505	0.0709	0.0059	0.0017	0.02	0.0016	0.0021	0.0202	0.1451	0.0126	0.0174	0.0068	0.0776	0.019	0.0064	0.0018	0.0019	0.1339	0.0781	0.0071	0.0101	0.0065	0.0292	0.0054	0.012	0.1531
2	rs72892443	186291074	1.26	0.135727966888585	3.56	0.0437561662613372	0.420115334346283	0.0843724367190833	0.1503	0.0709	0.0059	0.0017	0.02	0.0016	0.0021	0.0201	0.1449	0.0127	0.0174	0.0068	0.0777	0.0191	0.0064	0.0018	0.0019	0.1339	0.0782	0.0071	0.0101	0.0065	0.0292	0.0055	0.0121	0.1533
2	rs13015569	186297549	1.26	0.135727966888585	3.56	0.0437561662613372	0.412161741708619	0.0852855725396139	0.1504	0.071	0.0059	0.0017	0.0199	0.0016	0.0021	0.0201	0.1448	0.0127	0.0174	0.0068	0.0777	0.0191	0.0064	0.0018	0.0019	0.1339	0.078	0.0071	0.0102	0.0065	0.0292	0.0055	0.0121	0.1533
2	rs78470965	186305213	1.26	0.135727966888585	3.56	0.0437561662613372	0.412047030211519	0.0839173532368919	0.1505	0.071	0.0059	0.0017	0.0199	0.0016	0.0021	0.0201	0.1448	0.0127	0.0174	0.0068	0.0777	0.0191	0.0064	0.0018	0.0019	0.1339	0.078	0.0071	0.0102	0.0065	0.0292	0.0055	0.0121	0.1534
2	rs12990307	186326993	1.26	0.135727966888585	3.56	0.0437561662613372	0.406047115418249	0.0880485892603067	0.1506	0.071	0.0059	0.0017	0.0199	0.0016	0.0022	0.02	0.1447	0.0127	0.0174	0.0068	0.0777	0.0191	0.0064	0.0018	0.002	0.1338	0.078	0.0071	0.0102	0.0065	0.0292	0.0055	0.0121	0.1534
2	rs12615888	186328225	1.26	0.135727966888585	3.56	0.0437561662613372	0.411932334677105	0.0863558830275961	0.1506	0.071	0.0059	0.0017	0.0199	0.0016	0.0022	0.02	0.1448	0.0127	0.0174	0.0068	0.0776	0.0191	0.0063	0.0018	0.002	0.1339	0.078	0.0071	0.0102	0.0065	0.0292	0.0055	0.0122	0.1534
2	rs10202317	186336045	1.26	0.135727966888585	3.56	0.0437561662613372	0.415149840643645	0.0902998883975837	0.1507	0.0711	0.0059	0.0017	0.0199	0.0016	0.0022	0.02	0.1447	0.0127	0.0175	0.0067	0.0776	0.0191	0.0063	0.0018	0.002	0.1339	0.0779	0.0071	0.0101	0.0064	0.0292	0.0055	0.0122	0.1534
2	rs78623333	186386138	1.26	0.135727966888585	3.56	0.0437561662613372	0.428144629460659	0.0996095188275764	0.1512	0.0714	0.0058	0.0015	0.02	0.0015	0.0021	0.0199	0.1444	0.0131	0.0177	0.0065	0.0775	0.0193	0.0063	0.0015	0.0019	0.1338	0.0776	0.007	0.0101	0.0063	0.0292	0.0055	0.0121	0.1539
2	rs10199557	186389800	1.26	0.135727966888585	3.55	0.0469746249181148	0.431659165168379	0.106845058101914	0.1513	0.0714	0.0058	0.0015	0.02	0.0015	0.0021	0.0199	0.1444	0.0132	0.0178	0.0064	0.0775	0.0194	0.0063	0.0015	0.0019	0.1338	0.0775	0.007	0.0101	0.0063	0.0292	0.0055	0.0121	0.154
2	rs74544932	186395289	1.26	0.135727966888585	3.55	0.0469746249181148	0.441397440263241	0.107011778582381	0.1513	0.0714	0.0058	0.0015	0.02	0.0015	0.0021	0.0199	0.1444	0.0132	0.0178	0.0065	0.0775	0.0194	0.0063	0.0015	0.0019	0.1338	0.0775	0.007	0.0101	0.0062	0.0292	0.0055	0.0121	0.154
2	rs12615448	186433551	1.26	0.135727966888585	3.55	0.0469746249181148	0.452864045138184	0.103696486231095	0.1514	0.0714	0.0058	0.0015	0.02	0.0015	0.0021	0.0199	0.1443	0.0132	0.0178	0.0065	0.0774	0.0194	0.0063	0.0015	0.0019	0.1338	0.0775	0.007	0.0101	0.0062	0.0292	0.0055	0.0121	0.154
2	rs114366042	186460159	1.26	0.135727966888585	3.55	0.0469746249181148	0.453044357225733	0.103202680493299	0.1514	0.0714	0.0058	0.0015	0.02	0.0015	0.0021	0.0199	0.1443	0.0132	0.0178	0.0065	0.0774	0.0194	0.0063	0.0015	0.0019	0.1338	0.0775	0.007	0.0101	0.0062	0.0292	0.0055	0.0121	0.154
2	rs111357133	186466872	1.26	0.135727966888585	3.55	0.0469746249181148	0.44902577962208	0.103038281858851	0.1514	0.0714	0.0058	0.0015	0.02	0.0015	0.0021	0.0199	0.1443	0.0132	0.0178	0.0065	0.0773	0.0194	0.0063	0.0015	0.0019	0.1338	0.0775	0.007	0.0101	0.0062	0.0292	0.0055	0.0121	0.1541
2	rs115834632	186475571	1.26	0.135727966888585	3.55	0.0469746249181148	0.485324768439851	0.113847400842463	0.1516	0.0717	0.0059	0.0015	0.02	0.0015	0.0022	0.0198	0.1439	0.0133	0.0178	0.0064	0.0769	0.0194	0.0063	0.0015	0.0019	0.1338	0.0771	0.007	0.01	0.0061	0.0292	0.0054	0.0121	0.1549
2	rs17206513	186475997	1.26	0.135727966888585	3.55	0.0469746249181148	0.48557343492309	0.114274638634281	0.1516	0.0717	0.0059	0.0015	0.02	0.0015	0.0022	0.0198	0.1439	0.0133	0.0178	0.0064	0.0769	0.0194	0.0063	0.0015	0.0019	0.1338	0.0771	0.007	0.01	0.0061	0.0292	0.0054	0.0121	0.1549
2	rs11893212	186482647	1.26	0.135727966888585	3.55	0.0469746249181148	0.480055178693671	0.120842998952587	0.1516	0.0717	0.0059	0.0015	0.02	0.0015	0.0022	0.0198	0.1439	0.0133	0.0178	0.0064	0.0769	0.0194	0.0063	0.0015	0.0019	0.1338	0.0771	0.007	0.01	0.0061	0.0293	0.0054	0.0122	0.155
2	rs72910239	186485616	1.26	0.135727966888585	3.55	0.0469746249181148	0.482903499228133	0.117973900030531	0.1516	0.0717	0.0059	0.0015	0.02	0.0015	0.0022	0.0198	0.1438	0.0133	0.0178	0.0064	0.0769	0.0194	0.0063	0.0015	0.0019	0.1337	0.0771	0.007	0.01	0.0061	0.0293	0.0054	0.0122	0.155
2	rs75702168	186505448	1.26	0.135727966888585	3.55	0.0469746249181148	0.495068325885286	0.123561772776244	0.1515	0.0717	0.0059	0.0015	0.0201	0.0015	0.0022	0.0199	0.1437	0.0134	0.0178	0.0064	0.0767	0.0195	0.0063	0.0015	0.0019	0.1337	0.077	0.007	0.0101	0.0061	0.0293	0.0054	0.0123	0.155
2	rs17207284	186527045	1.26	0.135727966888585	3.55	0.0469746249181148	0.521827438941907	0.139418965422026	0.1515	0.0717	0.0058	0.0015	0.0202	0.0014	0.0022	0.02	0.1435	0.0135	0.0179	0.0064	0.0765	0.0196	0.0063	0.0015	0.0019	0.1337	0.077	0.0071	0.0102	0.0061	0.0293	0.0054	0.0125	0.155
2	rs2887742	186533360	1.26	0.135727966888585	3.54	0.0503789001912993	0.533603460404602	0.147702035241836	0.1514	0.0717	0.0058	0.0015	0.0202	0.0014	0.0022	0.0201	0.1434	0.0135	0.0179	0.0064	0.0764	0.0196	0.0063	0.0014	0.0019	0.1337	0.0769	0.0071	0.0103	0.0061	0.0293	0.0054	0.0126	0.1551
2	rs34539603	186546141	1.26	0.135727966888585	3.54	0.0503789001912993	0.581538424877074	0.174554916830278	0.1513	0.0717	0.0058	0.0015	0.0203	0.0014	0.0022	0.0202	0.1431	0.0136	0.0178	0.0063	0.0761	0.0198	0.0063	0.0015	0.0019	0.1337	0.0768	0.0072	0.0105	0.0061	0.0293	0.0054	0.0127	0.1551
2	rs116131645	186554772	1.26	0.135727966888585	3.54	0.0503789001912993	0.578359306873076	0.173558279992957	0.1513	0.0717	0.0057	0.0015	0.0203	0.0014	0.0022	0.0202	0.143	0.0136	0.0178	0.0063	0.0761	0.0198	0.0063	0.0015	0.0019	0.1337	0.0768	0.0072	0.0105	0.006	0.0293	0.0054	0.0128	0.1551
2	rs186304887	186587183	1.26	0.135727966888585	3.54	0.0503789001912993	0.633145479662625	0.20334728517	0.1512	0.0717	0.0057	0.0016	0.0205	0.0014	0.0022	0.0204	0.1426	0.0137	0.0178	0.0063	0.0759	0.02	0.0062	0.0015	0.0019	0.1336	0.0767	0.0072	0.0107	0.0061	0.0293	0.0054	0.0128	0.1552
2	rs80016593	186591073	1.26	0.135727966888585	3.54	0.0503789001912993	0.640348207505017	0.206825072014363	0.1512	0.0717	0.0057	0.0016	0.0206	0.0014	0.0022	0.0204	0.1425	0.0137	0.0178	0.0063	0.0758	0.02	0.0062	0.0015	0.0019	0.1336	0.0767	0.0072	0.0108	0.0061	0.0293	0.0054	0.0128	0.1552
2	rs114254552	186592940	1.26	0.135727966888585	3.54	0.0503789001912993	0.640702236544132	0.207459505806089	0.1512	0.0717	0.0057	0.0016	0.0206	0.0014	0.0022	0.0204	0.1425	0.0137	0.0178	0.0063	0.0758	0.02	0.0062	0.0015	0.0019	0.1336	0.0767	0.0072	0.0108	0.0061	0.0293	0.0054	0.0128	0.1552
2	rs7584637	186621286	1.25	0.154769873779188	3.54	0.0503789001912993	0.71938259399676	0.238540435944697	0.1512	0.0717	0.0057	0.0017	0.0208	0.0014	0.0023	0.0206	0.1422	0.0138	0.0177	0.0063	0.0757	0.0202	0.0062	0.0016	0.0019	0.1336	0.0766	0.0072	0.011	0.0061	0.0291	0.0054	0.0127	0.1554
2	rs17228441	186627943	1.26	0.135727966888585	3.54	0.0503789001912993	0.727533890428349	0.260667970731158	0.1515	0.0716	0.0057	0.0017	0.0208	0.0014	0.0022	0.0206	0.142	0.0138	0.0177	0.0063	0.0756	0.0202	0.0062	0.0016	0.0019	0.1336	0.0764	0.0072	0.011	0.0061	0.0291	0.0054	0.0127	0.1556
2	rs114084568	186641176	1.26	0.135727966888585	3.54	0.0503789001912993	0.727683834922503	0.262492136675209	0.1515	0.0716	0.0057	0.0017	0.0208	0.0014	0.0022	0.0206	0.142	0.0138	0.0177	0.0063	0.0756	0.0202	0.0062	0.0016	0.0019	0.1336	0.0764	0.0072	0.011	0.0061	0.0291	0.0054	0.0127	0.1556
2	rs992822	186654592	1.26	0.135727966888585	3.54	0.0503789001912993	0.728058755892711	0.264320271843822	0.1515	0.0716	0.0057	0.0017	0.0208	0.0014	0.0022	0.0206	0.142	0.0138	0.0177	0.0063	0.0756	0.0202	0.0062	0.0016	0.0019	0.1336	0.0764	0.0072	0.011	0.0061	0.0291	0.0054	0.0127	0.1556
2	rs79762465	186654867	1.26	0.135727966888585	3.54	0.0503789001912993	0.728658806910555	0.262149802672913	0.1516	0.0716	0.0057	0.0017	0.0208	0.0014	0.0022	0.0206	0.142	0.0138	0.0177	0.0063	0.0756	0.0202	0.0062	0.0016	0.0019	0.1336	0.0764	0.0072	0.011	0.0061	0.0291	0.0054	0.0127	0.1556
2	rs17229201	186656956	1.26	0.135727966888585	3.54	0.0503789001912993	0.728658806910555	0.262149802672913	0.1516	0.0716	0.0057	0.0017	0.0208	0.0014	0.0022	0.0206	0.142	0.0138	0.0177	0.0063	0.0756	0.0202	0.0062	0.0016	0.0019	0.1336	0.0764	0.0072	0.011	0.0061	0.0291	0.0054	0.0127	0.1556
2	rs60029104	186658056	1.26	0.135727966888585	3.54	0.0503789001912993	0.728658806910555	0.262149802672913	0.1516	0.0716	0.0057	0.0017	0.0208	0.0014	0.0022	0.0206	0.142	0.0138	0.0177	0.0063	0.0756	0.0202	0.0062	0.0016	0.0019	0.1336	0.0764	0.0072	0.011	0.0061	0.0291	0.0054	0.0127	0.1556
2	rs10490391	186658438	1.26	0.135727966888585	3.54	0.0503789001912993	0.728658806910555	0.261009698670476	0.1516	0.0716	0.0057	0.0017	0.0208	0.0014	0.0022	0.0206	0.142	0.0138	0.0177	0.0063	0.0756	0.0202	0.0062	0.0016	0.0019	0.1336	0.0764	0.0072	0.011	0.0061	0.0291	0.0054	0.0127	0.1556
2	rs10490392	186658565	1.26	0.135727966888585	3.54	0.0503789001912993	0.730159889656671	0.261351566669545	0.1516	0.0716	0.0057	0.0017	0.0209	0.0014	0.0022	0.0206	0.142	0.0138	0.0177	0.0063	0.0756	0.0202	0.0062	0.0016	0.0019	0.1336	0.0764	0.0072	0.011	0.0061	0.0291	0.0054	0.0127	0.1556
2	rs77937204	186659184	1.26	0.135727966888585	3.54	0.0503789001912993	0.731887820726354	0.260781864474684	0.1516	0.0716	0.0057	0.0017	0.021	0.0014	0.0022	0.0206	0.142	0.0138	0.0177	0.0063	0.0756	0.0201	0.0062	0.0016	0.0019	0.1336	0.0764	0.0072	0.011	0.0061	0.0291	0.0054	0.0127	0.1556
2	rs2161036	186659359	1.26	0.135727966888585	3.54	0.0503789001912993	0.728058755892711	0.264663487611455	0.1516	0.0716	0.0056	0.0017	0.021	0.0014	0.0022	0.0206	0.142	0.0138	0.0177	0.0063	0.0756	0.0201	0.0062	0.0016	0.0019	0.1336	0.0763	0.0072	0.011	0.006	0.029	0.0054	0.0128	0.1556
2	rs12999160	186661567	1.26	0.135727966888585	3.54	0.0503789001912993	0.624789323803908	0.228860641011915	0.1521	0.072	0.0056	0.0017	0.0206	0.0014	0.0022	0.0202	0.1422	0.0138	0.0177	0.0063	0.0756	0.0197	0.0062	0.0016	0.0019	0.1337	0.0765	0.0072	0.0106	0.006	0.0291	0.0054	0.0128	0.1558
2	rs55938253	186661673	1.26	0.135727966888585	3.54	0.0503789001912993	0.624789323803908	0.228860641011915	0.1521	0.072	0.0056	0.0017	0.0206	0.0014	0.0022	0.0202	0.1422	0.0138	0.0177	0.0063	0.0756	0.0197	0.0062	0.0016	0.0019	0.1337	0.0765	0.0072	0.0106	0.006	0.0291	0.0054	0.0128	0.1558
2	rs10931200	186664963	1.26	0.135727966888585	3.55	0.0469746249181148	0.629487809121307	0.226243288321223	0.1521	0.072	0.0056	0.0016	0.0206	0.0014	0.0022	0.0202	0.1423	0.0138	0.0177	0.0063	0.0756	0.0197	0.0062	0.0016	0.0019	0.1338	0.0765	0.0071	0.0106	0.006	0.0291	0.0054	0.0128	0.1558
2	rs36004074	186665432	1.26	0.135727966888585	3.55	0.0469746249181148	0.624509326690318	0.226461027254061	0.1521	0.0721	0.0056	0.0016	0.0206	0.0014	0.0022	0.0202	0.1423	0.0137	0.0177	0.0063	0.0756	0.0197	0.0062	0.0016	0.0019	0.1337	0.0766	0.0071	0.0106	0.006	0.0291	0.0054	0.0128	0.1558
2	rs11695215	186665824	1.26	0.135727966888585	3.55	0.0469746249181148	0.627732760349924	0.226896709366062	0.1521	0.0721	0.0056	0.0016	0.0206	0.0014	0.0022	0.0202	0.1422	0.0137	0.0177	0.0063	0.0756	0.0197	0.0062	0.0016	0.0019	0.1337	0.0766	0.0071	0.0106	0.006	0.0291	0.0054	0.0128	0.1558
2	rs7605884	186667121	1.26	0.135727966888585	3.55	0.0469746249181148	0.627732760349924	0.226896709366062	0.1521	0.0721	0.0056	0.0016	0.0206	0.0014	0.0022	0.0202	0.1422	0.0137	0.0177	0.0063	0.0756	0.0197	0.0062	0.0016	0.0019	0.1337	0.0766	0.0071	0.0106	0.006	0.0291	0.0054	0.0128	0.1558
2	rs7565527	186667360	1.26	0.135727966888585	3.55	0.0469746249181148	0.627732760349924	0.226896709366062	0.1521	0.0721	0.0056	0.0016	0.0206	0.0014	0.0022	0.0202	0.1422	0.0137	0.0177	0.0063	0.0756	0.0197	0.0062	0.0016	0.0019	0.1337	0.0766	0.0071	0.0106	0.006	0.0291	0.0054	0.0128	0.1558
2	rs13003744	186668935	1.26	0.135727966888585	3.55	0.0469746249181148	0.553087334750316	0.202402220991844	0.1526	0.0725	0.0056	0.0016	0.0202	0.0014	0.0022	0.0198	0.1423	0.0137	0.0177	0.0063	0.0758	0.0193	0.0062	0.0016	0.0019	0.1338	0.0767	0.0071	0.0102	0.006	0.0291	0.0054	0.0128	0.156
2	rs16827154	186670780	1.26	0.135727966888585	3.55	0.0469746249181148	0.539342048579166	0.196970848547838	0.1526	0.0724	0.0057	0.0017	0.0202	0.0014	0.0022	0.0198	0.1424	0.0137	0.0177	0.0063	0.0757	0.0193	0.0062	0.0015	0.0019	0.1338	0.0768	0.0071	0.0101	0.006	0.0291	0.0054	0.0128	0.1559
2	rs4666689	186670979	1.26	0.135727966888585	3.55	0.0469746249181148	0.532303291203735	0.194480879875135	0.1527	0.0724	0.0058	0.0018	0.0202	0.0014	0.0022	0.0197	0.1424	0.0137	0.0176	0.0063	0.0756	0.0193	0.0062	0.0015	0.0019	0.1337	0.0768	0.0072	0.0101	0.006	0.0291	0.0055	0.0128	0.1557
2	rs17826498	186671256	1.26	0.135727966888585	3.55	0.0469746249181148	0.532303291203735	0.194480879875135	0.1527	0.0724	0.0058	0.0018	0.0202	0.0014	0.0022	0.0197	0.1424	0.0137	0.0176	0.0063	0.0756	0.0193	0.0062	0.0015	0.0019	0.1337	0.0768	0.0072	0.0101	0.006	0.0291	0.0055	0.0128	0.1557
2	rs17826534	186671357	1.26	0.135727966888585	3.55	0.0469746249181148	0.529189023645174	0.193963484388517	0.1527	0.0723	0.0058	0.0018	0.0202	0.0015	0.0022	0.0197	0.1424	0.0137	0.0176	0.0063	0.0757	0.0193	0.0062	0.0015	0.0019	0.1337	0.0768	0.0072	0.0101	0.006	0.0291	0.0055	0.0128	0.1557
2	rs1862066	186671912	1.26	0.135727966888585	3.55	0.0469746249181148	0.529189023645174	0.193963484388517	0.1527	0.0723	0.0058	0.0018	0.0202	0.0015	0.0022	0.0197	0.1424	0.0137	0.0176	0.0063	0.0757	0.0193	0.0062	0.0015	0.0019	0.1337	0.0768	0.0072	0.0101	0.006	0.0291	0.0055	0.0128	0.1557
2	rs116639972	186673830	1.26	0.135727966888585	3.55	0.0469746249181148	0.526729714931591	0.197595008161141	0.1527	0.0723	0.0058	0.0018	0.0202	0.0015	0.0022	0.0197	0.1424	0.0137	0.0176	0.0062	0.0756	0.0193	0.0062	0.0015	0.0019	0.1337	0.0769	0.0072	0.0101	0.006	0.0291	0.0055	0.0128	0.1557
2	rs116718670	186676845	1.26	0.135727966888585	3.56	0.0437561662613372	0.527052997243568	0.197178827838367	0.1527	0.0723	0.0058	0.0018	0.0202	0.0015	0.0022	0.0197	0.1424	0.0137	0.0176	0.0062	0.0757	0.0193	0.0062	0.0015	0.0019	0.1337	0.0769	0.0072	0.0101	0.0059	0.0291	0.0055	0.0128	0.1558
2	rs17826666	186678633	1.26	0.135727966888585	3.57	0.0407165604515682	0.527376373808218	0.196970848547838	0.1527	0.0723	0.0058	0.0018	0.0202	0.0015	0.0022	0.0197	0.1424	0.0137	0.0176	0.0062	0.0758	0.0193	0.0062	0.0015	0.0019	0.1337	0.0769	0.0072	0.0101	0.0059	0.0291	0.0055	0.0127	0.1559
2	rs34199041	186697688	1.26	0.135727966888585	3.57	0.0407165604515682	0.507886964902256	0.18108100866617	0.1529	0.0725	0.0058	0.0019	0.0202	0.0015	0.0022	0.0196	0.1421	0.0138	0.0176	0.0062	0.0757	0.0191	0.0062	0.0015	0.0019	0.1337	0.077	0.0072	0.0101	0.0059	0.0291	0.0055	0.0127	0.1558
2	rs759782	186701140	1.26	0.135727966888585	3.57	0.0407165604515682	0.509858322081779	0.178259627940025	0.1529	0.0725	0.0058	0.0019	0.0202	0.0015	0.0023	0.0196	0.1421	0.0138	0.0176	0.0062	0.0757	0.0191	0.0062	0.0015	0.0019	0.1337	0.0771	0.0072	0.0101	0.0059	0.0291	0.0055	0.0127	0.1557
2	rs4611613	186745559	1.26	0.135727966888585	3.57	0.0407165604515682	0.509158389762372	0.175153848982638	0.1534	0.0729	0.0058	0.0017	0.0201	0.0014	0.0022	0.0196	0.1421	0.0137	0.0176	0.0062	0.0758	0.0189	0.0062	0.0015	0.0019	0.1337	0.0769	0.0072	0.01	0.0059	0.0291	0.0056	0.0127	0.1557
2	rs114793336	186746683	1.26	0.135727966888585	3.57	0.0407165604515682	0.509094782373186	0.174854293958942	0.1534	0.0729	0.0058	0.0017	0.0201	0.0014	0.0022	0.0196	0.1421	0.0137	0.0176	0.0062	0.0758	0.0189	0.0062	0.0015	0.0019	0.1337	0.0769	0.0072	0.01	0.0059	0.0291	0.0056	0.0127	0.1557
2	rs78548044	186754898	1.26	0.135727966888585	3.57	0.0407165604515682	0.505158558521488	0.172364936005545	0.1535	0.0728	0.0058	0.0017	0.0201	0.0015	0.0023	0.0196	0.142	0.0137	0.0176	0.0062	0.0756	0.0188	0.0062	0.0015	0.0019	0.1337	0.077	0.0072	0.01	0.0059	0.0291	0.0056	0.0127	0.1557
2	rs12464794	186760679	1.26	0.135727966888585	3.57	0.0407165604515682	0.502247600854163	0.175353651080667	0.1535	0.0728	0.0058	0.0017	0.0201	0.0015	0.0023	0.0196	0.142	0.0137	0.0176	0.0062	0.0754	0.0188	0.0062	0.0015	0.0019	0.1337	0.0772	0.0072	0.0101	0.0059	0.0291	0.0056	0.0127	0.1558
2	rs112557936	186799161	1.26	0.135727966888585	3.57	0.0407165604515682	0.514962570579337	0.163799650787437	0.1539	0.0729	0.0058	0.0017	0.0202	0.0016	0.0023	0.0197	0.1417	0.0138	0.0177	0.0062	0.0751	0.0186	0.0062	0.0015	0.0019	0.1338	0.0772	0.0072	0.0101	0.0061	0.0291	0.0055	0.0126	0.1554
2	rs74449980	186800905	1.26	0.135727966888585	3.56	0.0437561662613372	0.537382447635141	0.167522000082148	0.154	0.0733	0.0057	0.0016	0.0203	0.0016	0.0024	0.0198	0.1416	0.0139	0.0177	0.0058	0.075	0.0184	0.0062	0.0014	0.002	0.1339	0.0772	0.0072	0.0101	0.0061	0.029	0.0055	0.0126	0.1552
2	rs11895657	186822460	1.26	0.135727966888585	3.56	0.0437561662613372	0.556267140462298	0.183207028072746	0.1542	0.0734	0.0057	0.0016	0.0203	0.0016	0.0024	0.0198	0.1415	0.0139	0.0178	0.0058	0.0749	0.0184	0.0062	0.0014	0.002	0.134	0.0772	0.0072	0.0102	0.0062	0.029	0.0055	0.0126	0.1551
2	rs79768724	186834192	1.26	0.135727966888585	3.56	0.0437561662613372	0.552492075275158	0.174056350721269	0.1542	0.0734	0.0057	0.0016	0.0203	0.0016	0.0024	0.0198	0.1414	0.0139	0.0178	0.0058	0.0748	0.0183	0.0063	0.0014	0.002	0.1339	0.0773	0.0072	0.0101	0.0062	0.029	0.0055	0.0126	0.1552
2	rs7601385	186851224	1.26	0.135727966888585	3.57	0.0407165604515682	0.565590418024479	0.204820306571179	0.1543	0.0734	0.0056	0.0016	0.0203	0.0016	0.0024	0.0199	0.1412	0.0139	0.0179	0.0057	0.0747	0.0183	0.0063	0.0013	0.0022	0.1339	0.0774	0.0072	0.0101	0.0063	0.0289	0.0055	0.0126	0.1554
2	rs76036843	186853010	1.26	0.135727966888585	3.57	0.0407165604515682	0.564387643292784	0.196139671571806	0.1543	0.0734	0.0056	0.0016	0.0203	0.0016	0.0024	0.0199	0.1412	0.0139	0.0179	0.0057	0.0747	0.0183	0.0063	0.0013	0.0022	0.1339	0.0774	0.0072	0.0101	0.0063	0.0289	0.0055	0.0126	0.1554
2	rs13025979	186865606	1.26	0.135727966888585	3.57	0.0407165604515682	0.572428752406681	0.197178827838367	0.1544	0.0735	0.0056	0.0016	0.0202	0.0016	0.0024	0.0199	0.141	0.0139	0.0179	0.0057	0.0747	0.0182	0.0063	0.0013	0.0022	0.134	0.0775	0.0071	0.01	0.0063	0.0289	0.0054	0.0127	0.1555
2	rs12328530	186866112	1.26	0.135727966888585	3.57	0.0407165604515682	0.573370342839767	0.200307363625647	0.1544	0.0735	0.0056	0.0016	0.0202	0.0016	0.0024	0.0199	0.141	0.0139	0.0179	0.0057	0.0747	0.0182	0.0063	0.0013	0.0022	0.134	0.0775	0.0071	0.01	0.0063	0.0289	0.0054	0.0127	0.1555
2	rs76403533	186871687	1.26	0.135727966888585	3.57	0.0407165604515682	0.558990003697702	0.18493431688321	0.1544	0.0735	0.0056	0.0016	0.0202	0.0016	0.0024	0.0199	0.1409	0.0139	0.0179	0.0057	0.0746	0.0182	0.0063	0.0013	0.0022	0.134	0.0775	0.0072	0.01	0.0063	0.0289	0.0054	0.0127	0.1556
2	rs16827418	186880577	1.26	0.135727966888585	3.57	0.0407165604515682	0.558059543846393	0.203032100180792	0.1548	0.0738	0.0054	0.0016	0.0201	0.0018	0.0024	0.0199	0.1404	0.0138	0.0179	0.0055	0.0744	0.018	0.0064	0.0012	0.0021	0.134	0.0777	0.0073	0.0099	0.0063	0.0289	0.0053	0.0129	0.1562
2	rs7574377	186880719	1.26	0.135727966888585	3.57	0.0407165604515682	0.581606153779713	0.213732330589478	0.1551	0.0739	0.0054	0.0015	0.02	0.0018	0.0024	0.02	0.1401	0.0136	0.0179	0.0055	0.0738	0.0181	0.0064	0.0012	0.0021	0.1341	0.0777	0.0073	0.0099	0.0064	0.0288	0.0053	0.013	0.1566
2	rs79469088	186880879	1.26	0.135727966888585	3.57	0.0407165604515682	0.579914032103765	0.19728284520975	0.1551	0.0739	0.0053	0.0015	0.02	0.0018	0.0023	0.02	0.1398	0.0137	0.0179	0.0054	0.0737	0.0181	0.0064	0.0012	0.0021	0.1342	0.0774	0.0074	0.0099	0.0064	0.0289	0.0053	0.013	0.157
2	rs72909967	186881807	1.25	0.154769873779188	3.57	0.0407165604515682	0.680476701772765	0.237544541087902	0.1551	0.0742	0.0052	0.0014	0.0201	0.0018	0.0022	0.02	0.138	0.0138	0.0183	0.0054	0.0731	0.0179	0.0063	0.0012	0.002	0.1347	0.0763	0.0075	0.0098	0.0063	0.0295	0.0054	0.013	0.1593
2	rs10931217	186884914	1.25	0.154769873779188	3.58	0.0378489131480559	0.708750470192558	0.241091558614093	0.1551	0.0743	0.0051	0.0014	0.02	0.0018	0.0022	0.02	0.1376	0.0138	0.0185	0.0054	0.073	0.0178	0.0064	0.0011	0.002	0.1348	0.076	0.0075	0.0097	0.0062	0.0297	0.0055	0.013	0.1599
2	rs72893915	186911137	1.25	0.154769873779188	3.59	0.0351464082512032	0.732188514476311	0.248460064998204	0.1551	0.0745	0.0051	0.0014	0.02	0.0018	0.0022	0.02	0.1372	0.0139	0.0186	0.0052	0.0728	0.0177	0.0063	0.0011	0.0019	0.135	0.0757	0.0076	0.0097	0.0062	0.0297	0.0055	0.0131	0.1604
2	rs72893921	186913930	1.25	0.154769873779188	3.59	0.0351464082512032	0.732338881788402	0.248572250592162	0.1551	0.0745	0.0051	0.0014	0.02	0.0018	0.0022	0.02	0.1372	0.0139	0.0186	0.0052	0.0728	0.0177	0.0063	0.0011	0.0019	0.135	0.0756	0.0076	0.0097	0.0062	0.0297	0.0055	0.0131	0.1604
2	rs77166367	186944130	1.25	0.154769873779188	3.59	0.0351464082512032	0.730986066541659	0.235005566912277	0.1551	0.0746	0.0051	0.0014	0.0199	0.0019	0.0022	0.0199	0.137	0.0138	0.0186	0.0052	0.0729	0.0176	0.0063	0.0011	0.0019	0.1351	0.0755	0.0076	0.0096	0.0062	0.0297	0.0055	0.0131	0.1607
2	rs115671650	186973326	1.25	0.154769873779188	3.58	0.0378489131480559	0.744185146068945	0.240092258422934	0.1551	0.0747	0.0051	0.0014	0.0199	0.0019	0.0022	0.0199	0.1369	0.0139	0.0186	0.0052	0.0728	0.0176	0.0063	0.0011	0.0018	0.1352	0.0754	0.0076	0.0096	0.0062	0.0298	0.0055	0.0131	0.1608
2	rs10205253	186996950	1.25	0.154769873779188	3.58	0.0378489131480559	0.759320367072313	0.259529890680576	0.1552	0.0747	0.0051	0.0014	0.0199	0.0019	0.0022	0.0199	0.1368	0.0139	0.0187	0.0052	0.0728	0.0176	0.0063	0.0011	0.0018	0.1352	0.0754	0.0076	0.0096	0.0062	0.0298	0.0055	0.0131	0.161
2	rs71432441	187000522	1.25	0.154769873779188	3.58	0.0378489131480559	0.751698026396508	0.251269512319485	0.155	0.0747	0.0051	0.0014	0.0199	0.0019	0.0022	0.0199	0.1368	0.0139	0.0187	0.0052	0.0728	0.0176	0.0064	0.0011	0.0018	0.1352	0.0753	0.0076	0.0096	0.0062	0.0298	0.0055	0.0131	0.161
2	rs78621208	187006541	1.25	0.154769873779188	3.58	0.0378489131480559	0.751545923337653	0.251269512319485	0.155	0.0747	0.0051	0.0014	0.0199	0.0019	0.0022	0.0199	0.1368	0.0139	0.0187	0.0052	0.0728	0.0176	0.0064	0.0011	0.0018	0.1352	0.0753	0.0076	0.0096	0.0062	0.0298	0.0055	0.0131	0.161
2	rs116485607	187013445	1.25	0.154769873779188	3.58	0.0378489131480559	0.763144152002894	0.260098735734669	0.1549	0.0747	0.0051	0.0014	0.02	0.0019	0.0021	0.0199	0.1367	0.0139	0.0187	0.0052	0.0728	0.0176	0.0064	0.0011	0.0018	0.1352	0.0753	0.0076	0.0096	0.0062	0.0298	0.0056	0.0132	0.1612
2	rs7598292	187013685	1.25	0.154769873779188	3.58	0.0378489131480559	0.763986511052701	0.260554092563123	0.1549	0.0747	0.0051	0.0014	0.02	0.0019	0.0021	0.0199	0.1367	0.0139	0.0187	0.0052	0.0728	0.0176	0.0064	0.0011	0.0018	0.1352	0.0753	0.0076	0.0096	0.0062	0.0298	0.0056	0.0131	0.1612
2	rs10193729	187014815	1.25	0.154769873779188	3.59	0.0351464082512032	0.767820528713024	0.261123639113878	0.1549	0.0747	0.0051	0.0014	0.02	0.0019	0.0021	0.0199	0.1367	0.0139	0.0187	0.0052	0.0728	0.0176	0.0064	0.0011	0.0018	0.1353	0.0753	0.0076	0.0096	0.0062	0.0298	0.0056	0.013	0.1612
2	rs72903640	187028547	1.25	0.154769873779188	3.59	0.0351464082512032	0.770355566625842	0.256804879998099	0.1549	0.0747	0.0051	0.0014	0.0199	0.0019	0.0021	0.0199	0.1367	0.0139	0.0187	0.0052	0.0728	0.0176	0.0064	0.0011	0.0018	0.1352	0.0752	0.0076	0.0096	0.0061	0.0298	0.0056	0.0131	0.1613
2	rs77974267	187037194	1.25	0.154769873779188	3.59	0.0351464082512032	0.770970669871231	0.251494699700036	0.1549	0.0747	0.0051	0.0014	0.0199	0.0019	0.0022	0.0199	0.1367	0.0139	0.0187	0.0052	0.0728	0.0176	0.0064	0.0011	0.0018	0.1352	0.0752	0.0076	0.0096	0.0061	0.0299	0.0056	0.0131	0.1613
2	rs11677150	187040426	1.25	0.154769873779188	3.59	0.0351464082512032	0.772432397471383	0.261693574608818	0.1549	0.0747	0.0051	0.0014	0.0199	0.0019	0.0022	0.02	0.1366	0.0139	0.0187	0.0052	0.0728	0.0176	0.0065	0.0011	0.0018	0.1352	0.0752	0.0076	0.0096	0.0061	0.0299	0.0056	0.0131	0.1613
2	rs16827529	187040885	1.25	0.154769873779188	3.59	0.0351464082512032	0.773664261427992	0.261123639113878	0.1549	0.0746	0.0051	0.0014	0.0199	0.0019	0.0022	0.02	0.1366	0.0139	0.0187	0.0052	0.0728	0.0176	0.0065	0.0011	0.0018	0.1352	0.0752	0.0076	0.0095	0.0061	0.0299	0.0056	0.0131	0.1613
2	rs12998928	187045181	1.25	0.154769873779188	3.6	0.0326023165839827	0.774357560551612	0.26580854189286	0.1549	0.0746	0.0051	0.0014	0.0199	0.0019	0.0022	0.02	0.1366	0.0139	0.0187	0.0052	0.0728	0.0176	0.0065	0.0011	0.0018	0.1352	0.0751	0.0076	0.0095	0.0061	0.0299	0.0056	0.0131	0.1614
2	rs17404641	187062704	1.25	0.154769873779188	3.6	0.0326023165839827	0.793723608208352	0.274676643839092	0.155	0.0745	0.0051	0.0014	0.0199	0.0019	0.0022	0.02	0.1364	0.0139	0.0187	0.0052	0.073	0.0175	0.0065	0.0011	0.0018	0.1352	0.075	0.0076	0.0095	0.006	0.0299	0.0056	0.0131	0.1618
2	rs16827599	187072327	1.25	0.154769873779188	3.6	0.0326023165839827	0.794424651744754	0.275023972571688	0.155	0.0745	0.0051	0.0014	0.0199	0.0019	0.0022	0.02	0.1364	0.0139	0.0187	0.0052	0.073	0.0175	0.0065	0.0011	0.0018	0.1352	0.075	0.0076	0.0095	0.006	0.0299	0.0056	0.0131	0.1618
2	rs1996508	187085439	1.25	0.154769873779188	3.6	0.0326023165839827	0.785409527779189	0.276646627252981	0.1551	0.0745	0.0051	0.0015	0.0198	0.0018	0.0022	0.02	0.1363	0.0139	0.0187	0.0052	0.0735	0.0175	0.0065	0.0011	0.0019	0.135	0.0747	0.0076	0.0095	0.0059	0.03	0.0056	0.0131	0.162
2	rs76872271	187101443	1.25	0.154769873779188	3.6	0.0326023165839827	0.784479475354847	0.2738667369774	0.155	0.0745	0.0051	0.0015	0.0198	0.0018	0.0022	0.02	0.1363	0.0139	0.0187	0.0052	0.0735	0.0175	0.0065	0.0011	0.0019	0.135	0.0747	0.0076	0.0095	0.0059	0.03	0.0056	0.0131	0.162
2	rs114794763	187107186	1.25	0.154769873779188	3.59	0.0351464082512032	0.784401992573721	0.272711009062895	0.155	0.0745	0.0051	0.0015	0.0198	0.0018	0.0022	0.02	0.1363	0.0139	0.0187	0.0052	0.0735	0.0175	0.0065	0.0011	0.0019	0.135	0.0747	0.0076	0.0095	0.0059	0.03	0.0056	0.0131	0.162
2	rs76624296	187116672	1.25	0.154769873779188	3.59	0.0351464082512032	0.781614825683127	0.275139778890467	0.155	0.0745	0.0051	0.0015	0.0199	0.0018	0.0022	0.02	0.1362	0.0139	0.0187	0.0052	0.0735	0.0175	0.0065	0.0011	0.0019	0.1349	0.0747	0.0076	0.0095	0.0059	0.03	0.0056	0.0131	0.162
2	rs115800635	187141788	1.25	0.154769873779188	3.59	0.0351464082512032	0.748962237291233	0.27780746404759	0.155	0.0745	0.0051	0.0015	0.0199	0.0018	0.0021	0.02	0.1363	0.0139	0.0187	0.0052	0.0736	0.0175	0.0064	0.0011	0.0019	0.1349	0.0747	0.0076	0.0094	0.0059	0.03	0.0056	0.0131	0.1623
2	rs6744814	187156914	1.25	0.154769873779188	3.59	0.0351464082512032	0.748810377342139	0.279784311626839	0.155	0.0745	0.0051	0.0015	0.0199	0.0018	0.0021	0.02	0.1363	0.0139	0.0187	0.0052	0.0736	0.0175	0.0064	0.0011	0.0019	0.1349	0.0747	0.0076	0.0094	0.0059	0.03	0.0056	0.0131	0.1623
2	rs77407963	187208172	1.25	0.154769873779188	3.58	0.0378489131480559	0.736479318116051	0.265464863944612	0.1551	0.0745	0.0052	0.0015	0.0198	0.0018	0.0021	0.0201	0.1361	0.0139	0.0187	0.0052	0.0737	0.0175	0.0065	0.0011	0.0018	0.1346	0.0746	0.0076	0.0094	0.0058	0.0301	0.0057	0.0131	0.1622
2	rs77380982	187212046	1.25	0.154769873779188	3.58	0.0378489131480559	0.736403945619037	0.26512132451297	0.1551	0.0745	0.0052	0.0015	0.0198	0.0018	0.0021	0.0201	0.1361	0.0139	0.0187	0.0052	0.0737	0.0175	0.0065	0.0011	0.0018	0.1346	0.0746	0.0076	0.0094	0.0058	0.0301	0.0057	0.0131	0.1622
2	rs116340558	187215705	1.25	0.154769873779188	3.58	0.0378489131480559	0.736328576521189	0.264892375237076	0.1551	0.0745	0.0052	0.0015	0.0198	0.0018	0.0021	0.0201	0.1361	0.0139	0.0187	0.0052	0.0737	0.0175	0.0065	0.0011	0.0018	0.1346	0.0746	0.0076	0.0094	0.0058	0.0301	0.0057	0.0131	0.1622
2	rs72895410	187243523	1.25	0.154769873779188	3.57	0.0407165604515682	0.73271485966891	0.26512132451297	0.1551	0.0746	0.0052	0.0015	0.0198	0.0018	0.0021	0.02	0.136	0.0139	0.0187	0.0052	0.0737	0.0174	0.0065	0.0011	0.0019	0.1346	0.0746	0.0076	0.0094	0.0058	0.0301	0.0057	0.0131	0.1622
2	rs72895425	187253239	1.25	0.154769873779188	3.55	0.0469746249181148	0.732414070553289	0.267299410769223	0.1551	0.0746	0.0052	0.0015	0.0198	0.0019	0.0021	0.02	0.136	0.0139	0.0187	0.0052	0.0738	0.0174	0.0065	0.0011	0.0019	0.1346	0.0746	0.0076	0.0094	0.0058	0.0301	0.0057	0.013	0.1623
2	rs115227730	187288824	1.25	0.154769873779188	3.55	0.0469746249181148	0.739421495526917	0.26592313197006	0.1552	0.0748	0.0052	0.0015	0.0198	0.0018	0.0021	0.02	0.1357	0.0139	0.0188	0.0052	0.0741	0.0173	0.0065	0.0012	0.0019	0.1345	0.0745	0.0076	0.0093	0.0058	0.0301	0.0057	0.013	0.1623
2	rs2084488	187298747	1.25	0.154769873779188	3.55	0.0469746249181148	0.746685757631044	0.272711009062895	0.1552	0.0748	0.0052	0.0015	0.0198	0.0018	0.0021	0.02	0.1357	0.0139	0.0188	0.0052	0.0741	0.0173	0.0065	0.0013	0.0019	0.1345	0.0745	0.0076	0.0093	0.0058	0.0301	0.0057	0.013	0.1623
2	rs13030324	187299155	1.25	0.154769873779188	3.54	0.0503789001912993	0.747975389237998	0.272711009062895	0.1552	0.0748	0.0052	0.0015	0.0198	0.0018	0.0021	0.02	0.1357	0.0139	0.0188	0.0052	0.0741	0.0173	0.0065	0.0013	0.0019	0.1345	0.0745	0.0076	0.0093	0.0058	0.0301	0.0057	0.013	0.1623
2	rs4667094	187305918	1.25	0.154769873779188	3.54	0.0503789001912993	0.761154735895506	0.265464863944612	0.1552	0.0748	0.0052	0.0015	0.0198	0.0018	0.0021	0.02	0.1357	0.0139	0.0188	0.0052	0.074	0.0173	0.0066	0.0013	0.0019	0.1345	0.0745	0.0076	0.0093	0.0058	0.0301	0.0057	0.013	0.1623
2	rs76624968	187334936	1.25	0.154769873779188	3.54	0.0503789001912993	0.763297277997539	0.257485285814988	0.1552	0.0748	0.0052	0.0016	0.0198	0.0018	0.0021	0.02	0.1356	0.0139	0.0188	0.0053	0.0739	0.0173	0.0066	0.0013	0.0019	0.1345	0.0744	0.0076	0.0094	0.0058	0.0301	0.0057	0.013	0.1623
2	rs62200577	187339371	1.25	0.154769873779188	3.54	0.0503789001912993	0.770048095257505	0.267184636499526	0.1552	0.0749	0.0052	0.0016	0.0198	0.0018	0.0021	0.02	0.1356	0.0139	0.0189	0.0053	0.0738	0.0173	0.0066	0.0013	0.0019	0.1345	0.0744	0.0076	0.0094	0.0058	0.0302	0.0057	0.013	0.1624
2	rs4666705	187363779	1.25	0.154769873779188	3.54	0.0503789001912993	0.781769555251777	0.269828313292017	0.1551	0.075	0.0051	0.0016	0.0198	0.0018	0.0021	0.0199	0.1355	0.0139	0.0189	0.0053	0.0737	0.0172	0.0066	0.0013	0.0019	0.1346	0.0744	0.0076	0.0094	0.0057	0.0302	0.0057	0.0129	0.1625
2	rs78584352	187365322	1.25	0.154769873779188	3.54	0.0503789001912993	0.769663831301231	0.254993235137525	0.1551	0.075	0.0051	0.0016	0.0198	0.0018	0.0021	0.0199	0.1355	0.0139	0.019	0.0053	0.0737	0.0172	0.0066	0.0013	0.0019	0.1345	0.0743	0.0076	0.0094	0.0057	0.0303	0.0057	0.0129	0.1625
2	rs7576323	187382906	1.25	0.154769873779188	3.54	0.0503789001912993	0.773510231679795	0.272942033827766	0.155	0.0754	0.0051	0.0017	0.0199	0.0018	0.002	0.0199	0.1352	0.014	0.019	0.0053	0.0738	0.0171	0.0066	0.0013	0.0019	0.1342	0.0741	0.0076	0.0094	0.0057	0.0305	0.0057	0.0129	0.1626
2	rs17333634	187389893	1.25	0.154769873779188	3.53	0.0539760163806611	0.807716785164872	0.259529890680576	0.155	0.0757	0.0051	0.0017	0.0202	0.0017	0.002	0.0199	0.1345	0.014	0.0192	0.0053	0.0738	0.017	0.0066	0.0013	0.0018	0.1342	0.0738	0.0075	0.0094	0.0057	0.0305	0.0057	0.013	0.1631
2	rs72901369	187408302	1.25	0.154769873779188	3.53	0.0539760163806611	0.888134801123135	0.251269512319485	0.1553	0.0763	0.0051	0.0017	0.0205	0.0016	0.0019	0.0197	0.1336	0.0141	0.0193	0.0054	0.0739	0.017	0.0065	0.0013	0.0018	0.1341	0.0733	0.0074	0.0093	0.0058	0.0305	0.0057	0.0127	0.1641
2	rs6717871	187411029	1.25	0.154769873779188	3.53	0.0539760163806611	0.888625094943781	0.256011788873321	0.1553	0.0763	0.0051	0.0017	0.0205	0.0016	0.0019	0.0197	0.1336	0.0141	0.0193	0.0054	0.0739	0.017	0.0065	0.0013	0.0018	0.1341	0.0733	0.0074	0.0093	0.0058	0.0304	0.0057	0.0127	0.1641
2	rs35616078	187414792	1.25	0.154769873779188	3.53	0.0539760163806611	0.890914638135305	0.253524251043668	0.1553	0.0763	0.0051	0.0017	0.0205	0.0015	0.0019	0.0197	0.1336	0.0141	0.0193	0.0054	0.0739	0.017	0.0065	0.0013	0.0018	0.1341	0.0733	0.0074	0.0093	0.0058	0.0304	0.0057	0.0127	0.1641
2	rs12693453	187416599	1.25	0.154769873779188	3.53	0.0539760163806611	0.893452379296981	0.257485285814988	0.1553	0.0763	0.0051	0.0017	0.0205	0.0015	0.0019	0.0197	0.1336	0.0141	0.0193	0.0054	0.0739	0.017	0.0065	0.0013	0.0018	0.1341	0.0733	0.0074	0.0093	0.0058	0.0304	0.0057	0.0127	0.1641
2	rs79325429	187437637	1.25	0.154769873779188	3.53	0.0539760163806611	0.907917592140715	0.245548891923571	0.1554	0.0763	0.0051	0.0017	0.0205	0.0015	0.0019	0.0197	0.1335	0.0141	0.0193	0.0054	0.0738	0.0169	0.0066	0.0013	0.0018	0.1341	0.0732	0.0074	0.0093	0.0058	0.0304	0.0057	0.0127	0.1643
2	rs75808839	187441594	1.25	0.154769873779188	3.53	0.0539760163806611	0.921649933790349	0.243985864034284	0.1554	0.0763	0.0051	0.0017	0.0205	0.0015	0.0019	0.0197	0.1335	0.0141	0.0193	0.0054	0.0737	0.0169	0.0067	0.0013	0.0018	0.1341	0.0732	0.0074	0.0093	0.0058	0.0305	0.0057	0.0127	0.1644
2	rs76405227	187441832	1.25	0.154769873779188	3.53	0.0539760163806611	0.92738324850182	0.244208959014143	0.1554	0.0763	0.0051	0.0017	0.0205	0.0015	0.0019	0.0197	0.1334	0.0141	0.0193	0.0054	0.0737	0.0169	0.0067	0.0013	0.0018	0.1342	0.0732	0.0073	0.0093	0.0058	0.0305	0.0057	0.0127	0.1644
2	rs9973427	187446672	1.25	0.154769873779188	3.53	0.0539760163806611	0.9366374374313	0.249357999179389	0.1555	0.0763	0.0051	0.0017	0.0204	0.0015	0.0019	0.0197	0.1334	0.0141	0.0193	0.0054	0.0736	0.0169	0.0067	0.0013	0.0018	0.1342	0.0732	0.0073	0.0093	0.0058	0.0305	0.0057	0.0126	0.1645
2	rs6434188	187449871	1.25	0.154769873779188	3.53	0.0539760163806611	0.95004386220545	0.262720436874489	0.1554	0.0762	0.0051	0.0017	0.0204	0.0015	0.0019	0.0198	0.1332	0.0141	0.0192	0.0054	0.0736	0.0169	0.0067	0.0013	0.0018	0.1344	0.0731	0.0073	0.0093	0.0058	0.0305	0.0057	0.0126	0.1649
2	rs72903130	187450990	1.25	0.154769873779188	3.53	0.0539760163806611	0.952398096293211	0.257258421026637	0.1554	0.0762	0.0051	0.0017	0.0204	0.0015	0.0019	0.0198	0.1332	0.0141	0.0192	0.0054	0.0735	0.0169	0.0067	0.0013	0.0019	0.1344	0.0731	0.0073	0.0093	0.0058	0.0305	0.0057	0.0126	0.1649
2	rs62197745	187472984	1.25	0.154769873779188	3.53	0.0539760163806611	0.986718563493095	0.271902898866162	0.1553	0.0762	0.0051	0.0017	0.0203	0.0016	0.0019	0.0198	0.1331	0.014	0.0192	0.0054	0.0735	0.0169	0.0066	0.0013	0.0022	0.1343	0.073	0.0073	0.0093	0.0058	0.0305	0.0056	0.0125	0.1654
2	rs76557146	187473707	1.25	0.154769873779188	3.53	0.0539760163806611	0.987145390320194	0.2738667369774	0.1554	0.0762	0.0051	0.0017	0.0203	0.0016	0.0019	0.0198	0.1331	0.014	0.0192	0.0054	0.0735	0.0169	0.0066	0.0013	0.0022	0.1343	0.073	0.0073	0.0093	0.0058	0.0305	0.0056	0.0125	0.1654
2	rs3911084	187475357	1.25	0.154769873779188	3.52	0.0577730493768559	0.988768021923936	0.275950843732749	0.1554	0.0762	0.0051	0.0017	0.0203	0.0016	0.0019	0.0198	0.1331	0.014	0.0192	0.0054	0.0735	0.0169	0.0066	0.0013	0.0022	0.1343	0.073	0.0073	0.0093	0.0058	0.0305	0.0056	0.0125	0.1655
2	rs6434190	187484440	1.25	0.154769873779188	3.52	0.0577730493768559	0.973100125956594	0.261237595115044	0.1555	0.0761	0.0051	0.0017	0.0203	0.0015	0.0019	0.0198	0.133	0.014	0.0192	0.0054	0.0736	0.0169	0.0066	0.0013	0.0022	0.1342	0.0731	0.0073	0.0094	0.0057	0.0304	0.0056	0.0125	0.1655
2	rs17334072	187493431	1.25	0.154769873779188	3.51	0.0617771177241036	0.962683913427838	0.21245149490782	0.1555	0.0761	0.0051	0.0017	0.0203	0.0015	0.0019	0.0198	0.133	0.014	0.0191	0.0054	0.0735	0.0168	0.0066	0.0013	0.0022	0.1342	0.0731	0.0073	0.0094	0.0057	0.0304	0.0056	0.0125	0.1656
2	rs76568033	187494401	1.25	0.154769873779188	3.51	0.0617771177241036	0.962514925862934	0.208306422178862	0.1555	0.0761	0.0051	0.0017	0.0203	0.0015	0.0019	0.0198	0.133	0.014	0.0191	0.0054	0.0735	0.0168	0.0066	0.0013	0.0022	0.1342	0.0731	0.0073	0.0094	0.0057	0.0304	0.0056	0.0125	0.1656
2	rs13407063	187496919	1.25	0.154769873779188	3.51	0.0617771177241036	0.980495514092342	0.241424953590957	0.1559	0.076	0.0053	0.0017	0.02	0.0016	0.0018	0.0198	0.1327	0.014	0.019	0.0054	0.0731	0.0166	0.0063	0.0012	0.0022	0.1344	0.0732	0.0074	0.0093	0.0058	0.0304	0.0056	0.0125	0.1665
2	rs3795865	187500682	1.24	0.175701215111077	3.51	0.0617771177241036	1.02283431260496	0.271556793075828	0.1568	0.0757	0.0051	0.0017	0.0195	0.0016	0.0017	0.0198	0.1317	0.014	0.0188	0.0054	0.0727	0.0166	0.0058	0.0013	0.0022	0.1346	0.0735	0.0074	0.0093	0.0059	0.0304	0.0055	0.0123	0.1681
2	rs61762247	187516376	1.24	0.175701215111077	3.51	0.0617771177241036	1.02474064224561	0.266496312868419	0.1569	0.0757	0.0051	0.0017	0.0194	0.0016	0.0017	0.0199	0.1316	0.014	0.0188	0.0054	0.0727	0.0166	0.0058	0.0013	0.0022	0.1345	0.0736	0.0075	0.0094	0.0059	0.0304	0.0054	0.0123	0.1683
2	rs9333290	187519338	1.24	0.175701215111077	3.51	0.0617771177241036	1.02682191700217	0.272711009062895	0.1569	0.0757	0.0051	0.0017	0.0194	0.0016	0.0017	0.0199	0.1316	0.014	0.0188	0.0054	0.0727	0.0166	0.0058	0.0012	0.0022	0.1345	0.0736	0.0075	0.0094	0.0059	0.0305	0.0054	0.0123	0.1683
2	rs41265951	187532010	1.24	0.175701215111077	3.51	0.0617771177241036	1.07321704056818	0.316445241165028	0.1573	0.0756	0.005	0.0016	0.0193	0.0016	0.0016	0.02	0.1309	0.014	0.0189	0.0054	0.0725	0.0166	0.0058	0.0012	0.0022	0.134	0.074	0.0076	0.0095	0.0058	0.0306	0.0054	0.0123	0.169
2	Affx-18661951	187532373	1.24	0.175701215111077	3.51	0.0617771177241036	1.07392365554036	0.31704947963292	0.1573	0.0756	0.005	0.0016	0.0193	0.0016	0.0016	0.02	0.1309	0.014	0.0189	0.0054	0.0725	0.0166	0.0058	0.0012	0.0022	0.1341	0.074	0.0076	0.0095	0.0058	0.0306	0.0054	0.0123	0.169
2	rs12475476	187536155	1.24	0.175701215111077	3.51	0.0617771177241036	1.08232894150698	0.322502909233952	0.1573	0.0756	0.005	0.0016	0.0193	0.0016	0.0016	0.02	0.1308	0.014	0.0189	0.0054	0.0725	0.0166	0.0058	0.0012	0.0022	0.1341	0.0741	0.0076	0.0095	0.0058	0.0306	0.0054	0.0123	0.169
2	rs16828163	187539721	1.24	0.175701215111077	3.51	0.0617771177241036	1.09049376019329	0.340876181357564	0.1573	0.0755	0.005	0.0016	0.0193	0.0016	0.0016	0.0201	0.1309	0.014	0.0189	0.0054	0.0725	0.0165	0.0058	0.0012	0.0022	0.1341	0.0741	0.0076	0.0097	0.0058	0.0306	0.0054	0.0123	0.169
2	rs35251833	187541377	1.24	0.175701215111077	3.51	0.0617771177241036	1.09067152838222	0.341123151528787	0.1573	0.0755	0.005	0.0016	0.0193	0.0016	0.0016	0.0201	0.1309	0.014	0.0189	0.0054	0.0725	0.0165	0.0058	0.0012	0.0022	0.1341	0.0741	0.0076	0.0097	0.0058	0.0306	0.0054	0.0123	0.169
2	rs2682852	187550014	1.24	0.175701215111077	3.5	0.0659953737268723	1.08640828606353	0.353038067993508	0.1573	0.0755	0.005	0.0016	0.0193	0.0016	0.0016	0.0201	0.131	0.0141	0.0189	0.0054	0.0725	0.0165	0.0057	0.0012	0.0022	0.134	0.0743	0.0077	0.0098	0.0058	0.0305	0.0053	0.0123	0.169
2	rs2276562	187558960	1.24	0.175701215111077	3.5	0.0659953737268723	1.0733936768337	0.352165307470376	0.1571	0.0755	0.005	0.0016	0.0193	0.0016	0.0015	0.02	0.1309	0.014	0.0189	0.0054	0.0725	0.0165	0.0057	0.0012	0.0022	0.1339	0.0744	0.0077	0.0098	0.0058	0.0305	0.0053	0.0123	0.1692
2	rs55961288	187560627	1.24	0.175701215111077	3.49	0.0704349946405554	1.06501633859006	0.348431932377231	0.1571	0.0754	0.005	0.0016	0.0193	0.0016	0.0016	0.0199	0.1309	0.014	0.0189	0.0054	0.0724	0.0165	0.0057	0.0012	0.0022	0.1339	0.0744	0.0077	0.0098	0.0058	0.0305	0.0053	0.0123	0.1694
2	rs76538608	187571121	1.24	0.175701215111077	3.49	0.0704349946405554	1.0690694449034	0.32773945413176	0.1572	0.0755	0.0049	0.0016	0.0192	0.0016	0.0016	0.0199	0.1307	0.014	0.0189	0.0053	0.0726	0.0165	0.0058	0.0012	0.0022	0.1339	0.0743	0.0077	0.0097	0.0058	0.0305	0.0053	0.0123	0.1694
2	rs17334436	187577810	1.24	0.175701215111077	3.49	0.0704349946405554	1.07039244575482	0.329694236068424	0.1573	0.0755	0.0049	0.0016	0.0192	0.0016	0.0016	0.0199	0.1307	0.014	0.0189	0.0053	0.0726	0.0164	0.0058	0.0012	0.0022	0.1339	0.0743	0.0077	0.0097	0.0058	0.0305	0.0053	0.0123	0.1694
2	rs35055112	187578087	1.24	0.175701215111077	3.49	0.0704349946405554	1.07048066915054	0.330795293442729	0.1573	0.0755	0.0049	0.0016	0.0192	0.0016	0.0016	0.0199	0.1307	0.014	0.0189	0.0053	0.0726	0.0164	0.0058	0.0012	0.0022	0.1339	0.0743	0.0077	0.0097	0.0058	0.0305	0.0053	0.0123	0.1694
2	rs75120091	187587630	1.24	0.175701215111077	3.48	0.0751031739839783	1.07198091304789	0.327861528287684	0.1573	0.0755	0.0049	0.0016	0.0192	0.0016	0.0016	0.0199	0.1306	0.014	0.019	0.0053	0.0726	0.0165	0.0058	0.0012	0.0022	0.1339	0.0743	0.0077	0.0097	0.0058	0.0305	0.0053	0.0123	0.1695
2	rs73979354	187605000	1.24	0.175701215111077	3.48	0.0751031739839783	1.07816725765075	0.332510177945449	0.1573	0.0755	0.0049	0.0016	0.0192	0.0016	0.0016	0.0199	0.1305	0.014	0.019	0.0053	0.0727	0.0165	0.0058	0.0012	0.0022	0.1339	0.0743	0.0076	0.0097	0.0058	0.0305	0.0053	0.0123	0.1696
2	rs114860748	187621226	1.24	0.175701215111077	3.47	0.0800071130091993	1.08286068193409	0.332510177945449	0.1573	0.0755	0.0049	0.0016	0.0193	0.0016	0.0016	0.0199	0.1304	0.014	0.019	0.0053	0.0728	0.0165	0.0058	0.0012	0.0022	0.1339	0.0743	0.0076	0.0097	0.0058	0.0305	0.0053	0.0123	0.1697
2	rs7584329	187621427	1.24	0.175701215111077	3.47	0.0800071130091993	1.08578712056347	0.340629262954728	0.1573	0.0755	0.0049	0.0016	0.0193	0.0016	0.0016	0.0199	0.1303	0.014	0.019	0.0053	0.0727	0.0165	0.0058	0.0012	0.0022	0.1339	0.0743	0.0076	0.0097	0.0058	0.0305	0.0053	0.0122	0.1698
2	rs13026081	187626338	1.24	0.175701215111077	3.47	0.0800071130091993	1.08507739098986	0.338655782682718	0.1573	0.0755	0.0049	0.0016	0.0193	0.0016	0.0016	0.0199	0.1303	0.014	0.019	0.0053	0.0727	0.0165	0.0058	0.0012	0.0022	0.1339	0.0743	0.0076	0.0097	0.0058	0.0305	0.0053	0.0123	0.1698
2	rs61746720	187626344	1.24	0.175701215111077	3.47	0.0800071130091993	1.08507739098986	0.338532550552452	0.1573	0.0755	0.0049	0.0016	0.0193	0.0016	0.0016	0.0199	0.1303	0.014	0.019	0.0053	0.0727	0.0165	0.0058	0.0012	0.0022	0.1339	0.0743	0.0076	0.0097	0.0058	0.0305	0.0053	0.0123	0.1698
2	rs3114942	187644547	1.24	0.175701215111077	3.47	0.0800071130091993	1.03238035005599	0.335947685820049	0.1573	0.0758	0.0047	0.0015	0.0194	0.0016	0.0016	0.0194	0.1299	0.0137	0.0191	0.0052	0.0725	0.0166	0.0056	0.0014	0.0022	0.1331	0.0747	0.0076	0.0095	0.0059	0.0303	0.0052	0.0125	0.1716
2	rs58366991	187668449	1.24	0.175701215111077	3.46	0.0851540123614781	1.07242232159406	0.306225787468141	0.157	0.076	0.0047	0.0015	0.0196	0.0014	0.0016	0.0191	0.1298	0.0137	0.019	0.0053	0.0724	0.0166	0.0057	0.0014	0.0022	0.1332	0.0746	0.0075	0.0094	0.0059	0.0302	0.0051	0.0125	0.1726
2	rs114849713	187672675	1.24	0.175701215111077	3.46	0.0851540123614781	1.08153152674953	0.290909901413091	0.1568	0.076	0.0047	0.0015	0.0196	0.0014	0.0016	0.0189	0.1297	0.0137	0.019	0.0053	0.0724	0.0166	0.0057	0.0014	0.0022	0.1333	0.0745	0.0075	0.0093	0.0059	0.0302	0.0051	0.0125	0.1729
2	rs74395505	187674756	1.24	0.175701215111077	3.44	0.0962054431234386	1.08348117776858	0.289732574626647	0.1568	0.076	0.0047	0.0015	0.0196	0.0014	0.0016	0.0189	0.1297	0.0137	0.019	0.0053	0.0724	0.0166	0.0057	0.0014	0.0022	0.1333	0.0745	0.0075	0.0093	0.0059	0.0302	0.0051	0.0125	0.173
2	rs13395234	187684426	1.24	0.175701215111077	3.44	0.0962054431234386	1.09262774161445	0.28550624581189	0.1567	0.076	0.0047	0.0015	0.0196	0.0014	0.0016	0.0189	0.1296	0.0136	0.019	0.0053	0.0723	0.0166	0.0057	0.0014	0.0022	0.1333	0.0745	0.0075	0.0093	0.0059	0.0302	0.0051	0.0125	0.1732
2	rs10931256	187685195	1.24	0.175701215111077	3.44	0.0962054431234386	1.09227196244133	0.282816026903884	0.1567	0.076	0.0047	0.0015	0.0196	0.0014	0.0016	0.0189	0.1296	0.0136	0.019	0.0053	0.0723	0.0166	0.0057	0.0014	0.0022	0.1334	0.0745	0.0074	0.0093	0.0059	0.0302	0.0051	0.0125	0.1732
2	rs17856918	187692983	1.24	0.175701215111077	3.43	0.102124300974309	1.35445776549603	0.205241821329961	0.1557	0.0766	0.0046	0.0016	0.0197	0.0014	0.0018	0.0182	0.1273	0.0131	0.0193	0.0058	0.0709	0.0168	0.0059	0.0015	0.0022	0.1342	0.0732	0.0074	0.0089	0.0064	0.0296	0.0051	0.0122	0.178
2	rs10195632	187693003	1.24	0.175701215111077	3.43	0.102124300974309	1.36491345607031	0.21170551676307	0.1558	0.0767	0.0045	0.0016	0.0197	0.0014	0.0018	0.0182	0.1274	0.0132	0.0193	0.0058	0.0708	0.0168	0.0059	0.0015	0.0022	0.1341	0.0732	0.0074	0.0089	0.0064	0.0296	0.0051	0.0122	0.178
2	rs10195758	187693155	1.24	0.175701215111077	3.43	0.102124300974309	1.34972395286284	0.214266761911741	0.156	0.0766	0.0045	0.0016	0.0197	0.0014	0.0018	0.0182	0.1275	0.0132	0.0193	0.0058	0.0708	0.0168	0.0059	0.0015	0.0022	0.1338	0.0732	0.0074	0.0089	0.0063	0.0296	0.0051	0.0122	0.1783
2	rs10164815	187697883	1.24	0.175701215111077	3.43	0.102124300974309	1.36462261266229	0.21181203192158	0.1561	0.0765	0.0045	0.0016	0.0197	0.0014	0.0018	0.0182	0.1274	0.0132	0.0193	0.0058	0.0708	0.0168	0.0059	0.0015	0.0022	0.1339	0.0731	0.0074	0.0089	0.0063	0.0296	0.0051	0.0122	0.1784
2	rs6434197	187698707	1.24	0.175701215111077	3.43	0.102124300974309	1.3552312247534	0.226243288321223	0.1561	0.0766	0.0045	0.0016	0.0198	0.0014	0.0018	0.0182	0.1276	0.0131	0.0193	0.0054	0.0708	0.0169	0.0059	0.0015	0.0021	0.1339	0.0731	0.0074	0.0089	0.0063	0.0295	0.0051	0.0122	0.1786
2	rs7559533	187698751	1.24	0.175701215111077	3.43	0.102124300974309	1.35832672135458	0.221686572135252	0.1561	0.0766	0.0045	0.0016	0.0198	0.0014	0.0018	0.0182	0.1276	0.0131	0.0193	0.0054	0.0708	0.0169	0.0059	0.0015	0.0021	0.1339	0.0731	0.0074	0.0089	0.0063	0.0295	0.0051	0.0122	0.1785
2	rs112852209	187702100	1.24	0.175701215111077	3.43	0.102124300974309	1.45528925775055	0.21255813402868	0.1561	0.0767	0.0045	0.0017	0.0199	0.0014	0.0018	0.0181	0.127	0.0132	0.0193	0.0054	0.0704	0.0169	0.0059	0.0015	0.0021	0.1341	0.0729	0.0075	0.0089	0.0063	0.0294	0.0051	0.0122	0.1793
2	rs116094186	187705356	1.24	0.175701215111077	3.43	0.102124300974309	1.47769262017846	0.2135186814323	0.1561	0.0767	0.0045	0.0017	0.0199	0.0014	0.0018	0.0181	0.1269	0.0132	0.0193	0.0054	0.0703	0.0169	0.0059	0.0015	0.0021	0.1342	0.0729	0.0075	0.0088	0.0063	0.0294	0.0051	0.0122	0.1795
2	rs6738033	187716737	1.24	0.175701215111077	3.43	0.102124300974309	1.54017268621163	0.214587631989389	0.1562	0.0767	0.0045	0.0017	0.0199	0.0014	0.0018	0.018	0.1265	0.0132	0.0194	0.0054	0.07	0.017	0.0059	0.0016	0.0021	0.1343	0.0728	0.0075	0.0088	0.0064	0.0293	0.0051	0.0122	0.1799
2	rs62171916	187723368	1.24	0.175701215111077	3.42	0.108314757127468	2.2872246851811	0.219635172294957	0.1581	0.0775	0.0043	0.0018	0.02	0.0015	0.0018	0.0172	0.1215	0.0137	0.0197	0.0055	0.0688	0.0165	0.0059	0.0016	0.002	0.1359	0.0719	0.0078	0.0087	0.0065	0.0286	0.005	0.0121	0.1838
2	rs3100025	187731664	1.24	0.175701215111077	3.42	0.108314757127468	2.38063336117938	0.217912532524193	0.1584	0.0776	0.0043	0.0018	0.02	0.0015	0.0018	0.0171	0.121	0.0138	0.0198	0.0055	0.0688	0.0165	0.0058	0.0016	0.002	0.1359	0.0719	0.0078	0.0087	0.0065	0.0286	0.005	0.012	0.1841
2	rs72895351	187735679	1.24	0.175701215111077	3.42	0.108314757127468	2.38733388344038	0.220390224613023	0.1584	0.0776	0.0043	0.0018	0.02	0.0015	0.0018	0.0171	0.1209	0.0138	0.0198	0.0055	0.0688	0.0165	0.0058	0.0016	0.002	0.1359	0.0719	0.0078	0.0087	0.0065	0.0286	0.005	0.012	0.1841
2	rs115347726	187738016	1.24	0.175701215111077	3.41	0.114783892697204	2.39580619454703	0.220282308031626	0.1584	0.0776	0.0043	0.0018	0.02	0.0015	0.0019	0.0171	0.1209	0.0138	0.0198	0.0055	0.0688	0.0165	0.0058	0.0016	0.002	0.1359	0.0719	0.0078	0.0087	0.0065	0.0286	0.005	0.012	0.1842
2	rs718196	187747733	1.23	0.19861485684188	3.41	0.114783892697204	2.54306284738108	0.226678834282372	0.1587	0.0778	0.0043	0.0019	0.0199	0.0015	0.0019	0.017	0.12	0.0139	0.0198	0.0055	0.0687	0.0165	0.0058	0.0016	0.0021	0.1359	0.0718	0.0078	0.0087	0.0066	0.0285	0.005	0.0118	0.1846
2	rs114929428	187754990	1.23	0.19861485684188	3.41	0.114783892697204	2.63230067286136	0.216087116348396	0.1589	0.0779	0.0043	0.0019	0.0199	0.0015	0.0019	0.0169	0.1194	0.0139	0.0198	0.0055	0.0686	0.0165	0.0058	0.0016	0.0021	0.1359	0.0719	0.0078	0.0086	0.0068	0.0285	0.005	0.0119	0.1849
2	rs114231080	187755403	1.23	0.19861485684188	3.41	0.114783892697204	2.64066945859775	0.213946050265809	0.1589	0.078	0.0043	0.0019	0.0199	0.0015	0.0019	0.0169	0.1193	0.0139	0.0198	0.0055	0.0686	0.0165	0.0058	0.0016	0.0021	0.1359	0.0719	0.0078	0.0086	0.0068	0.0285	0.005	0.0118	0.185
2	rs114989738	187758191	1.23	0.19861485684188	3.42	0.108314757127468	2.65998486135557	0.211492539641594	0.159	0.078	0.0043	0.0019	0.0199	0.0015	0.0019	0.0169	0.1191	0.0139	0.0198	0.0055	0.0686	0.0165	0.0058	0.0016	0.0021	0.1358	0.0719	0.0078	0.0086	0.0068	0.0285	0.005	0.0118	0.185
2	rs1451549	187781679	1.23	0.19861485684188	3.41	0.114783892697204	2.7910705567852	0.206402475603754	0.1592	0.0782	0.0043	0.0019	0.02	0.0015	0.002	0.0168	0.1183	0.0139	0.0198	0.0055	0.0686	0.0165	0.0058	0.0016	0.0021	0.1358	0.0719	0.0078	0.0086	0.0071	0.0284	0.005	0.0118	0.1854
2	rs77655911	187796870	1.23	0.19861485684188	3.41	0.114783892697204	2.97381877349082	0.184425714497837	0.1595	0.0783	0.0043	0.0019	0.02	0.0015	0.002	0.0167	0.1173	0.014	0.0198	0.0055	0.0686	0.0166	0.0057	0.0016	0.0022	0.1355	0.072	0.0078	0.0086	0.0073	0.0283	0.005	0.0117	0.1859
2	rs13389909	187802198	1.23	0.19861485684188	3.41	0.114783892697204	3.05460412948674	0.184019178065033	0.1596	0.0784	0.0043	0.0019	0.02	0.0015	0.002	0.0167	0.1168	0.0141	0.0198	0.0055	0.0686	0.0167	0.0057	0.0016	0.0022	0.1354	0.0721	0.0078	0.0086	0.0074	0.0283	0.005	0.0117	0.1861
2	rs72899450	187809924	1.22	0.223600634562227	3.39	0.128586294370088	3.56694447011262	0.171868555336024	0.1598	0.0784	0.0043	0.0019	0.0202	0.0015	0.0021	0.0164	0.1148	0.0143	0.02	0.0056	0.0686	0.0167	0.0056	0.0016	0.0023	0.1356	0.0722	0.0082	0.0086	0.0079	0.0282	0.005	0.0116	0.1867
2	rs13008273	187810292	1.22	0.223600634562227	3.38	0.135933471893229	3.6327698326225	0.184425714497837	0.1599	0.0784	0.0042	0.0019	0.0202	0.0014	0.0021	0.0164	0.1146	0.0143	0.02	0.0056	0.0688	0.0167	0.0056	0.0016	0.0023	0.1356	0.0722	0.0082	0.0086	0.0079	0.0281	0.005	0.0114	0.1867
2	rs72899497	187827911	1.22	0.223600634562227	3.38	0.135933471893229	3.97432217172315	0.153668968817247	0.16	0.0784	0.0043	0.0018	0.0205	0.0015	0.0022	0.0164	0.1125	0.0145	0.02	0.0057	0.0687	0.0167	0.0055	0.0017	0.0024	0.136	0.0723	0.0084	0.0086	0.008	0.028	0.005	0.0114	0.1873
2	rs13016281	187843494	1.21	0.250745108472337	3.37	0.143587140072381	4.10997230927149	0.147608008188016	0.16	0.0784	0.0043	0.0018	0.0205	0.0015	0.0022	0.0164	0.1117	0.0146	0.02	0.0057	0.0687	0.0168	0.0055	0.0017	0.0024	0.1362	0.0723	0.0085	0.0086	0.008	0.0279	0.005	0.0114	0.1875
2	rs4667136	187843646	1.21	0.250745108472337	3.36	0.151554094423325	4.11024726993502	0.147702035241836	0.16	0.0784	0.0043	0.0018	0.0205	0.0015	0.0022	0.0164	0.1117	0.0146	0.02	0.0057	0.0687	0.0168	0.0055	0.0017	0.0024	0.1362	0.0723	0.0085	0.0086	0.008	0.0279	0.005	0.0114	0.1875
2	rs62173501	187865727	1.21	0.250745108472337	3.35	0.159841057206343	4.15457799142775	0.145825604307514	0.16	0.0784	0.0044	0.0018	0.0207	0.0015	0.0023	0.0164	0.1108	0.0147	0.02	0.0058	0.0684	0.0168	0.0055	0.0017	0.0024	0.1361	0.0726	0.0088	0.0087	0.0079	0.0279	0.0051	0.0114	0.1878
2	rs3845716	187873808	1.21	0.250745108472337	3.35	0.159841057206343	4.15967976741197	0.150059708613022	0.16	0.0784	0.0044	0.0018	0.0207	0.0015	0.0023	0.0164	0.1107	0.0147	0.02	0.0058	0.0684	0.0168	0.0055	0.0017	0.0024	0.1361	0.0726	0.0088	0.0087	0.0079	0.0279	0.0051	0.0115	0.1878
2	rs35252928	187875589	1.21	0.250745108472337	3.35	0.159841057206343	4.16078306673655	0.149681578749105	0.16	0.0784	0.0044	0.0018	0.0207	0.0015	0.0023	0.0164	0.1107	0.0147	0.02	0.0058	0.0684	0.0168	0.0055	0.0017	0.0024	0.1361	0.0726	0.0088	0.0087	0.0079	0.0279	0.0051	0.0115	0.1878
2	rs79986971	187884115	1.21	0.250745108472337	3.35	0.159841057206343	4.15623244423245	0.155868386197189	0.16	0.0784	0.0044	0.0018	0.0207	0.0015	0.0023	0.0164	0.1107	0.0147	0.02	0.0058	0.0684	0.0168	0.0054	0.0017	0.0024	0.1361	0.0726	0.0088	0.0087	0.0079	0.0279	0.0051	0.0115	0.1878
2	rs76218002	187885799	1.21	0.250745108472337	3.35	0.159841057206343	4.15650820291304	0.157212607074504	0.16	0.0784	0.0044	0.0018	0.0207	0.0015	0.0023	0.0164	0.1107	0.0147	0.02	0.0058	0.0684	0.0168	0.0054	0.0017	0.0024	0.1361	0.0726	0.0088	0.0087	0.0079	0.0279	0.0051	0.0115	0.1878
2	rs116550513	187888255	1.21	0.250745108472337	3.36	0.151554094423325	4.15650820291304	0.156924214096603	0.16	0.0784	0.0044	0.0018	0.0207	0.0015	0.0023	0.0164	0.1107	0.0147	0.02	0.0058	0.0684	0.0168	0.0054	0.0017	0.0024	0.1361	0.0726	0.0088	0.0087	0.0079	0.0279	0.0051	0.0115	0.1878
2	rs79496733	187896374	1.21	0.250745108472337	3.36	0.151554094423325	4.15457799142775	0.159526511096453	0.1599	0.0784	0.0044	0.0018	0.0207	0.0015	0.0023	0.0164	0.1106	0.0147	0.02	0.0058	0.0684	0.0168	0.0054	0.0017	0.0024	0.1361	0.0726	0.0088	0.0087	0.0079	0.0279	0.0051	0.0115	0.1878
2	rs62173537	187908848	1.21	0.250745108472337	3.36	0.151554094423325	4.1551294567839	0.160978777219812	0.1599	0.0783	0.0044	0.0018	0.0207	0.0015	0.0023	0.0164	0.1106	0.0147	0.02	0.0058	0.0683	0.0168	0.0054	0.0017	0.0024	0.1361	0.0726	0.0088	0.0087	0.0079	0.0279	0.0051	0.0115	0.1879
2	rs72903093	187912803	1.21	0.250745108472337	3.36	0.151554094423325	4.15705973445444	0.163702091825455	0.1599	0.0783	0.0044	0.0018	0.0207	0.0015	0.0023	0.0164	0.1106	0.0147	0.02	0.0058	0.0683	0.0168	0.0054	0.0017	0.0024	0.1361	0.0726	0.0088	0.0087	0.0079	0.0279	0.0051	0.0115	0.1879
2	rs114215434	187920324	1.21	0.250745108472337	3.37	0.143587140072381	4.11052223537176	0.168210892011601	0.16	0.0783	0.0044	0.0018	0.0207	0.0015	0.0023	0.0164	0.1106	0.0147	0.0199	0.0058	0.0684	0.0168	0.0054	0.0017	0.0024	0.136	0.0726	0.0088	0.0088	0.0079	0.0279	0.0051	0.0116	0.1879
2	rs76454820	187932568	1.21	0.250745108472337	3.38	0.135933471893229	4.10117608995421	0.173160180601383	0.16	0.0783	0.0044	0.0019	0.0207	0.0015	0.0023	0.0164	0.1105	0.0147	0.0199	0.0058	0.0684	0.0168	0.0054	0.0017	0.0024	0.136	0.0726	0.0088	0.0088	0.0079	0.0279	0.0051	0.0116	0.188
2	rs12693461	187942514	1.21	0.250745108472337	3.38	0.135933471893229	4.0805791563267	0.177155416492405	0.16	0.0783	0.0044	0.0019	0.0207	0.0015	0.0023	0.0164	0.1104	0.0147	0.0199	0.0058	0.0683	0.0168	0.0054	0.0017	0.0024	0.136	0.0725	0.0089	0.0088	0.0078	0.0279	0.0051	0.0116	0.1881
2	rs16828607	187956733	1.21	0.250745108472337	3.38	0.135933471893229	4.09073694083624	0.167817118247323	0.1599	0.0783	0.0044	0.0019	0.0206	0.0015	0.0023	0.0164	0.1104	0.0147	0.0199	0.0058	0.0683	0.0168	0.0054	0.0017	0.0025	0.136	0.0725	0.0089	0.0088	0.0078	0.0279	0.0051	0.0116	0.1881
2	rs111458717	187969165	1.21	0.250745108472337	3.38	0.135933471893229	4.14617048972612	0.157501188250261	0.1599	0.0783	0.0044	0.0019	0.0206	0.0015	0.0023	0.0164	0.1103	0.0147	0.0199	0.0058	0.0683	0.0168	0.0055	0.0017	0.0025	0.136	0.0725	0.0089	0.0088	0.0079	0.0279	0.0051	0.0116	0.1881
2	rs72893331	187984451	1.21	0.250745108472337	3.42	0.108314757127468	4.15140743276667	0.155485078419996	0.1599	0.0783	0.0044	0.0019	0.0206	0.0015	0.0023	0.0164	0.1102	0.0147	0.0199	0.0058	0.0683	0.0169	0.0055	0.0017	0.0025	0.136	0.0725	0.0089	0.0088	0.008	0.0279	0.0051	0.0116	0.1881
2	rs17576302	187988788	1.21	0.250745108472337	3.44	0.0962054431234386	4.15526732607815	0.153097045109159	0.1599	0.0783	0.0044	0.0019	0.0206	0.0015	0.0023	0.0164	0.1101	0.0147	0.0199	0.0059	0.0683	0.0169	0.0055	0.0017	0.0025	0.136	0.0725	0.0089	0.0088	0.008	0.0279	0.0051	0.0116	0.1881
2	rs114580300	187994172	1.21	0.250745108472337	3.44	0.0962054431234386	4.17182021297084	0.156347993447435	0.1598	0.0783	0.0045	0.002	0.0206	0.0016	0.0023	0.0164	0.11	0.0147	0.0199	0.0059	0.0683	0.0168	0.0055	0.0017	0.0025	0.136	0.0725	0.0089	0.0088	0.008	0.0278	0.0052	0.0116	0.1882
2	rs75611541	188001621	1.21	0.250745108472337	3.44	0.0962054431234386	4.19170606188775	0.158560926491128	0.1598	0.0783	0.0045	0.002	0.0206	0.0016	0.0024	0.0164	0.1097	0.0147	0.0199	0.0059	0.0683	0.0168	0.0056	0.0018	0.0026	0.136	0.0726	0.0089	0.0088	0.008	0.0277	0.0052	0.0116	0.1884
2	rs72895254	188018394	1.21	0.250745108472337	3.46	0.0851540123614781	4.19446991139956	0.162338419146868	0.1598	0.0783	0.0045	0.002	0.0206	0.0016	0.0024	0.0164	0.1096	0.0147	0.0199	0.0059	0.0683	0.0168	0.0056	0.0018	0.0026	0.136	0.0726	0.0089	0.0088	0.008	0.0277	0.0052	0.0116	0.1884
2	rs4271736	188021999	1.21	0.250745108472337	3.46	0.0851540123614781	4.20995612693812	0.167325355761011	0.1597	0.0783	0.0045	0.002	0.0206	0.0016	0.0024	0.0164	0.1095	0.0147	0.0199	0.006	0.0683	0.0168	0.0056	0.0018	0.0026	0.136	0.0726	0.0089	0.0088	0.008	0.0277	0.0052	0.0116	0.1884
2	rs114671400	188073456	1.21	0.250745108472337	3.46	0.0851540123614781	4.48596728847342	0.113591350677242	0.1595	0.0788	0.0046	0.002	0.0207	0.0015	0.0023	0.0164	0.1084	0.0147	0.0199	0.0062	0.0672	0.017	0.0057	0.0017	0.0026	0.1363	0.0722	0.0091	0.0089	0.0082	0.0275	0.0054	0.0118	0.1892
2	rs7596333	188096571	1.2	0.280131383133392	3.46	0.0851540123614781	4.65900152749565	0.119361731469192	0.1594	0.079	0.0046	0.002	0.0207	0.0015	0.0023	0.0164	0.1079	0.0147	0.0199	0.0064	0.0667	0.017	0.0058	0.0017	0.0026	0.1364	0.0721	0.0092	0.0089	0.0083	0.0274	0.0054	0.0119	0.1895
2	rs79413341	188115067	1.2	0.280131383133392	3.47	0.0800071130091993	4.78572398964284	0.120493846665472	0.1594	0.0792	0.0047	0.002	0.0207	0.0015	0.0023	0.0164	0.1076	0.0147	0.0199	0.0064	0.0664	0.017	0.0059	0.0017	0.0026	0.1365	0.0719	0.0093	0.0089	0.0084	0.0274	0.0055	0.0119	0.1898
2	rs75569030	188116107	1.2	0.280131383133392	3.47	0.0800071130091993	4.79744135731423	0.121542442756729	0.1594	0.0792	0.0047	0.002	0.0207	0.0015	0.0023	0.0164	0.1075	0.0147	0.0199	0.0065	0.0663	0.017	0.0059	0.0017	0.0026	0.1365	0.0719	0.0093	0.0089	0.0084	0.0274	0.0055	0.0119	0.1898
2	rs1881286	188127592	1.2	0.280131383133392	3.47	0.0800071130091993	4.84008270809146	0.128798433641839	0.1594	0.0793	0.0047	0.002	0.0207	0.0015	0.0023	0.0164	0.1074	0.0147	0.0199	0.0064	0.0662	0.017	0.0059	0.0017	0.0026	0.1365	0.0719	0.0093	0.0089	0.0084	0.0273	0.0055	0.0119	0.1899
2	rs79047917	188145507	1.2	0.280131383133392	3.49	0.0704349946405554	5.13005156135532	0.112739437673692	0.1598	0.0794	0.0047	0.002	0.0208	0.0015	0.0023	0.0165	0.1066	0.0146	0.02	0.0064	0.0654	0.017	0.006	0.0017	0.0026	0.1368	0.0716	0.0094	0.0089	0.0085	0.0273	0.0055	0.0119	0.1904
2	rs72898634	188156025	1.2	0.280131383133392	3.51	0.0617771177241036	5.25518934759439	0.10726204707087	0.16	0.0795	0.0048	0.002	0.0208	0.0015	0.0023	0.0165	0.1062	0.0146	0.0201	0.0064	0.0651	0.017	0.006	0.0017	0.0026	0.137	0.0715	0.0095	0.0089	0.0085	0.0272	0.0056	0.0119	0.1907
2	rs17756966	188165780	1.2	0.280131383133392	3.51	0.0617771177241036	5.35372381350131	0.127014223747842	0.1601	0.0795	0.0048	0.002	0.0209	0.0015	0.0023	0.0165	0.106	0.0145	0.0201	0.0064	0.0648	0.017	0.0061	0.0017	0.0026	0.1371	0.0714	0.0095	0.0089	0.0085	0.0272	0.0056	0.0119	0.1909
2	rs62174473	188178995	1.2	0.280131383133392	3.52	0.0577730493768559	5.37824048298913	0.140802799448455	0.1601	0.0796	0.0048	0.002	0.0209	0.0015	0.0023	0.0165	0.1059	0.0145	0.0201	0.0064	0.0648	0.017	0.0061	0.0017	0.0026	0.1371	0.0714	0.0095	0.0089	0.0085	0.0272	0.0056	0.0119	0.1909
2	rs16828842	188179885	1.2	0.280131383133392	3.53	0.0539760163806611	5.37838736793616	0.140987686878883	0.1601	0.0796	0.0048	0.002	0.0209	0.0015	0.0023	0.0165	0.1059	0.0145	0.0201	0.0064	0.0648	0.017	0.0061	0.0017	0.0026	0.1371	0.0714	0.0095	0.0089	0.0085	0.0272	0.0056	0.0119	0.1909
2	rs74994917	188184710	1.2	0.280131383133392	3.54	0.0503789001912993	5.37926869722438	0.141728119479698	0.1601	0.0796	0.0048	0.002	0.0209	0.0015	0.0023	0.0165	0.1059	0.0145	0.0201	0.0064	0.0648	0.017	0.0061	0.0017	0.0026	0.1372	0.0714	0.0095	0.0089	0.0085	0.0272	0.0056	0.012	0.1909
2	rs13417165	188184804	1.2	0.280131383133392	3.53	0.0539760163806611	5.37926869722438	0.141728119479698	0.1601	0.0796	0.0048	0.002	0.0209	0.0015	0.0023	0.0165	0.1059	0.0145	0.0201	0.0064	0.0648	0.017	0.0061	0.0017	0.0026	0.1372	0.0714	0.0095	0.0089	0.0085	0.0272	0.0056	0.012	0.1909
2	rs840584	188186079	1.2	0.280131383133392	3.53	0.0539760163806611	5.37970937447128	0.141820772762153	0.1601	0.0796	0.0048	0.002	0.0209	0.0015	0.0023	0.0165	0.1059	0.0145	0.0201	0.0064	0.0648	0.017	0.0061	0.0017	0.0026	0.1372	0.0714	0.0095	0.0089	0.0085	0.0272	0.0056	0.012	0.1909
2	rs840616	188196469	1.19	0.311838986457593	3.53	0.0539760163806611	5.27784498077436	0.115817726184266	0.1594	0.0796	0.0055	0.002	0.0209	0.0015	0.0023	0.0166	0.1057	0.0145	0.0201	0.0065	0.0646	0.017	0.006	0.0017	0.0028	0.137	0.0713	0.0096	0.009	0.0085	0.0271	0.0056	0.012	0.1911
2	rs16828912	188210406	1.19	0.311838986457593	3.53	0.0539760163806611	5.303012153552	0.0891325942349568	0.1594	0.0796	0.0055	0.002	0.0209	0.0015	0.0023	0.0166	0.1055	0.0145	0.02	0.0065	0.0646	0.017	0.006	0.0017	0.0028	0.1372	0.0712	0.0096	0.009	0.0085	0.0271	0.0056	0.0121	0.1912
2	rs73979866	188218946	1.19	0.311838986457593	3.54	0.0503789001912993	5.2942297212246	0.0797922432827434	0.1594	0.0797	0.0055	0.002	0.0209	0.0015	0.0024	0.0166	0.1054	0.0145	0.02	0.0065	0.0645	0.0171	0.006	0.0018	0.0028	0.1372	0.0711	0.0096	0.009	0.0085	0.027	0.0057	0.0121	0.1912
2	rs17366895	188238334	1.19	0.311838986457593	3.54	0.0503789001912993	5.32205243652291	0.0749543415105019	0.1594	0.0799	0.0056	0.0021	0.0208	0.0016	0.0026	0.0165	0.105	0.0144	0.02	0.0066	0.0642	0.0172	0.006	0.0018	0.0028	0.1372	0.0708	0.0095	0.009	0.0085	0.0269	0.0058	0.0124	0.191
2	rs115184850	188257827	1.19	0.311838986457593	3.54	0.0503789001912993	5.33157855814845	0.0533839117824045	0.1594	0.08	0.0057	0.0022	0.0208	0.0016	0.0026	0.0166	0.1049	0.0144	0.02	0.0066	0.0641	0.0172	0.006	0.0018	0.0029	0.1373	0.0707	0.0095	0.009	0.0085	0.0269	0.0058	0.0124	0.191
2	rs3821182	188268001	1.19	0.311838986457593	3.54	0.0503789001912993	5.35709881042485	0.0514553751947247	0.1594	0.08	0.0057	0.0022	0.0208	0.0016	0.0026	0.0166	0.1048	0.0144	0.02	0.0066	0.0641	0.0173	0.006	0.0019	0.0029	0.1373	0.0707	0.0095	0.009	0.0085	0.0269	0.0058	0.0124	0.1911
2	rs75429771	188276906	1.19	0.311838986457593	3.54	0.0503789001912993	5.36663952462201	0.0448640863199299	0.1594	0.08	0.0057	0.0022	0.0208	0.0016	0.0026	0.0166	0.1046	0.0144	0.0199	0.0066	0.064	0.0173	0.006	0.0019	0.0029	0.1373	0.0706	0.0095	0.009	0.0085	0.0268	0.0058	0.0124	0.1913
2	rs78761501	188318379	1.19	0.311838986457593	3.57	0.0407165604515682	5.65645263305058	0.046032885392933	0.1595	0.0803	0.0057	0.0022	0.0208	0.0016	0.0027	0.017	0.1032	0.0144	0.0195	0.0067	0.0636	0.0175	0.0057	0.0021	0.0029	0.1375	0.07	0.0095	0.0093	0.0084	0.0266	0.006	0.0123	0.1927
2	rs8176629	188331521	1.19	0.311838986457593	3.57	0.0407165604515682	5.70077496696093	0.0486508057765096	0.1595	0.0804	0.0058	0.0022	0.0208	0.0016	0.0027	0.017	0.103	0.0144	0.0194	0.0067	0.0635	0.0175	0.0057	0.0021	0.0029	0.1375	0.0699	0.0095	0.0093	0.0084	0.0265	0.006	0.0123	0.1929
2	rs7586970	188343497	1.19	0.311838986457593	3.58	0.0378489131480559	5.76949494755388	0.0512087796089668	0.1595	0.0804	0.0058	0.0023	0.0208	0.0016	0.0027	0.0171	0.1029	0.0144	0.0193	0.0067	0.0634	0.0175	0.0057	0.0021	0.0029	0.1375	0.0698	0.0095	0.0093	0.0084	0.0265	0.006	0.0123	0.1931
2	rs116350534	188343762	1.19	0.311838986457593	3.59	0.0351464082512032	5.76710675373204	0.0499226334494273	0.1595	0.0804	0.0058	0.0023	0.0208	0.0016	0.0027	0.0171	0.1029	0.0144	0.0193	0.0067	0.0634	0.0175	0.0057	0.0021	0.0029	0.1375	0.0698	0.0095	0.0093	0.0084	0.0265	0.006	0.0123	0.1931
2	rs8176619	188345601	1.19	0.311838986457593	3.59	0.0351464082512032	5.7602419414746	0.0453883993183297	0.1595	0.0804	0.0058	0.0023	0.0208	0.0016	0.0027	0.0171	0.1029	0.0144	0.0193	0.0067	0.0634	0.0175	0.0057	0.0021	0.0029	0.1376	0.0698	0.0095	0.0093	0.0084	0.0265	0.006	0.0123	0.1931
2	rs8176612	188349145	1.19	0.311838986457593	3.59	0.0351464082512032	5.75322980398899	0.0399362256014558	0.1594	0.0804	0.0058	0.0023	0.0208	0.0016	0.0027	0.0171	0.1029	0.0144	0.0193	0.0067	0.0634	0.0175	0.0057	0.0021	0.0029	0.1376	0.0699	0.0095	0.0094	0.0084	0.0265	0.006	0.0123	0.1931
2	rs8176602	188357273	1.18	0.345943801679723	3.59	0.0351464082512032	5.9194969077956	0.0384051254745894	0.1593	0.0803	0.0059	0.0023	0.0209	0.0016	0.0027	0.0172	0.1022	0.0143	0.0193	0.0068	0.063	0.0177	0.0058	0.0022	0.003	0.138	0.0699	0.0095	0.0094	0.0083	0.0265	0.006	0.0123	0.1934
2	rs3755248	188370232	1.18	0.345943801679723	3.59	0.0351464082512032	6.00746923685072	0.0523225133194896	0.1592	0.0803	0.0059	0.0023	0.021	0.0016	0.0027	0.0172	0.1019	0.0142	0.0194	0.0068	0.0628	0.0178	0.0059	0.0022	0.003	0.1381	0.0699	0.0096	0.0094	0.0083	0.0265	0.0062	0.0122	0.1935
2	rs74841614	188381563	1.18	0.345943801679723	3.59	0.0351464082512032	6.26776978528166	0.047155529622295	0.1593	0.0805	0.0059	0.0024	0.0211	0.0017	0.0028	0.0172	0.1013	0.0143	0.0193	0.007	0.062	0.0181	0.006	0.0021	0.0031	0.1385	0.0696	0.0096	0.0095	0.0083	0.0263	0.0063	0.0123	0.1933
2	rs72906217	188382593	1.18	0.345943801679723	3.59	0.0351464082512032	6.27689354815587	0.0429647877345991	0.1593	0.0805	0.0059	0.0024	0.0211	0.0017	0.0027	0.0172	0.1012	0.0143	0.0193	0.0071	0.062	0.0181	0.006	0.0021	0.0031	0.1385	0.0696	0.0096	0.0095	0.0083	0.0263	0.0063	0.0123	0.1933
2	rs75584969	188388402	1.18	0.345943801679723	3.59	0.0351464082512032	6.41333040413997	0.0356337917797721	0.1593	0.0806	0.0059	0.0025	0.0212	0.0017	0.0027	0.0173	0.1007	0.0143	0.0194	0.0073	0.0616	0.0182	0.0061	0.0021	0.0031	0.1386	0.0694	0.0096	0.0095	0.0083	0.0262	0.0064	0.0123	0.1935
2	rs12469935	188391715	1.18	0.345943801679723	3.59	0.0351464082512032	6.67096981087132	0.0452716521460771	0.1594	0.0806	0.0059	0.0026	0.0213	0.0017	0.0027	0.0172	0.1001	0.0143	0.0195	0.0076	0.0613	0.0184	0.0062	0.0021	0.0031	0.1388	0.0691	0.0096	0.0096	0.0083	0.0259	0.0064	0.0123	0.1937
2	rs16829090	188395700	1.17	0.382518045708746	3.59	0.0351464082512032	6.75119832075548	0.0481101441270902	0.1595	0.0806	0.006	0.0026	0.0214	0.0017	0.0027	0.0172	0.1	0.0143	0.0195	0.0077	0.0611	0.0184	0.0062	0.0021	0.0031	0.1388	0.069	0.0096	0.0096	0.0083	0.0259	0.0064	0.0123	0.1938
2	rs7594359	188408848	1.17	0.382518045708746	3.59	0.0351464082512032	6.87129808018007	0.0431930576895719	0.1595	0.0807	0.006	0.0026	0.0214	0.0017	0.0027	0.0172	0.0999	0.0143	0.0195	0.0077	0.0611	0.0184	0.006	0.0021	0.0032	0.139	0.0689	0.0096	0.0096	0.0083	0.0259	0.0065	0.0123	0.1938
2	rs35007051	188415764	1.17	0.382518045708746	3.59	0.0351464082512032	6.89425400868229	0.0330080728018168	0.1596	0.0806	0.006	0.0026	0.0214	0.0017	0.0027	0.0172	0.0998	0.0143	0.0195	0.0078	0.0609	0.0184	0.006	0.0021	0.0032	0.1391	0.0687	0.0096	0.0096	0.0083	0.0258	0.0065	0.0122	0.194
2	rs80076899	188416008	1.17	0.382518045708746	3.59	0.0351464082512032	6.91738118811978	0.0322033852047225	0.1596	0.0806	0.006	0.0026	0.0214	0.0017	0.0027	0.0172	0.0998	0.0143	0.0195	0.0078	0.0609	0.0184	0.006	0.0021	0.0032	0.1392	0.0686	0.0096	0.0096	0.0083	0.0258	0.0065	0.0122	0.194
2	rs12993637	188432670	1.17	0.382518045708746	3.59	0.0351464082512032	7.15875669495387	0.0316554863022853	0.1596	0.0806	0.006	0.0026	0.0214	0.0017	0.0028	0.0172	0.0994	0.0143	0.0195	0.0079	0.0605	0.0185	0.0061	0.0022	0.0032	0.1396	0.0681	0.0096	0.0096	0.0083	0.0254	0.0065	0.0122	0.1947
2	rs4643503	188448778	1.17	0.382518045708746	3.59	0.0351464082512032	7.6381027483655	0.0357911070977267	0.1599	0.0807	0.0058	0.0027	0.0213	0.0018	0.0029	0.0171	0.0989	0.0143	0.0194	0.008	0.0599	0.0186	0.0061	0.0022	0.0033	0.1402	0.0674	0.0096	0.0096	0.0083	0.025	0.0065	0.0122	0.1959
2	rs10209536	188455890	1.17	0.382518045708746	3.59	0.0351464082512032	7.66726703380987	0.0384051254745894	0.1599	0.0806	0.0058	0.0027	0.0213	0.0018	0.0029	0.0171	0.0989	0.0143	0.0194	0.008	0.0598	0.0186	0.0061	0.0022	0.0033	0.1403	0.0674	0.0096	0.0096	0.0083	0.025	0.0065	0.0122	0.1959
2	rs4667178	188460461	1.17	0.382518045708746	3.59	0.0351464082512032	7.81055342585165	0.0231470818181085	0.1601	0.0807	0.0057	0.0028	0.0213	0.0019	0.0029	0.0171	0.0988	0.0143	0.0194	0.008	0.0593	0.0186	0.0061	0.0023	0.0033	0.1404	0.0672	0.0096	0.0096	0.0083	0.025	0.0065	0.0121	0.1962
2	rs10207373	188480127	1.16	0.421630287221885	3.59	0.0351464082512032	10.8551151858885	0.0264639067913455	0.1623	0.0822	0.0051	0.0031	0.0211	0.0024	0.0036	0.0165	0.0943	0.0144	0.0198	0.0088	0.0557	0.0189	0.006	0.003	0.0034	0.143	0.0627	0.0099	0.0099	0.0074	0.0248	0.0062	0.0124	0.2005
2	rs71434603	188480447	1.16	0.421630287221885	3.59	0.0351464082512032	10.8889241094262	0.0246245546219409	0.1623	0.0822	0.0051	0.0032	0.0211	0.0024	0.0037	0.0165	0.0942	0.0144	0.0198	0.0089	0.0557	0.0189	0.006	0.003	0.0034	0.1431	0.0626	0.0099	0.0099	0.0074	0.0248	0.0062	0.0124	0.2005
2	rs7561970	188482933	1.16	0.421630287221885	3.59	0.0351464082512032	11.5757242133425	0.0379726398326145	0.1627	0.0825	0.0051	0.0033	0.0211	0.0025	0.0037	0.0164	0.0927	0.0144	0.0199	0.009	0.0555	0.019	0.0059	0.0032	0.0035	0.1434	0.0617	0.0099	0.01	0.0068	0.0248	0.0063	0.0125	0.2017
2	rs62180453	188485574	1.16	0.421630287221885	3.59	0.0351464082512032	11.796060455014	0.035686195080302	0.1629	0.0826	0.0051	0.0033	0.0211	0.0026	0.0038	0.0165	0.0923	0.0144	0.0199	0.0091	0.0553	0.0191	0.0058	0.0032	0.0035	0.1437	0.0613	0.0099	0.01	0.0068	0.0248	0.0063	0.0125	0.202
2	rs75675489	188486284	1.15	0.46334549806667	3.58	0.0378489131480559	11.8589649870939	0.0350596779307638	0.1629	0.0826	0.0051	0.0033	0.0211	0.0026	0.0038	0.0165	0.0922	0.0144	0.0199	0.0091	0.0553	0.0191	0.0058	0.0032	0.0035	0.1437	0.0613	0.0099	0.01	0.0068	0.0247	0.0063	0.0125	0.202
2	rs13398991	188491460	1.15	0.46334549806667	3.58	0.0378489131480559	12.2578452680862	0.049375805486924	0.1631	0.0828	0.005	0.0033	0.0211	0.0027	0.0038	0.0165	0.0916	0.0144	0.0199	0.0091	0.0551	0.0192	0.0057	0.0032	0.0036	0.144	0.0608	0.0099	0.01	0.0067	0.0246	0.0064	0.0125	0.2024
2	rs10198468	188509060	1.15	0.46334549806667	3.59	0.0351464082512032	12.6629441597494	0.0487110428796744	0.1631	0.083	0.005	0.0033	0.021	0.0028	0.0038	0.0164	0.0909	0.0144	0.0199	0.0092	0.055	0.0192	0.0056	0.0033	0.0036	0.1447	0.0603	0.0098	0.01	0.0068	0.0245	0.0064	0.0125	0.2029
2	rs1520472	188517373	1.15	0.46334549806667	3.59	0.0351464082512032	13.0744177227034	0.0535093889511163	0.1631	0.083	0.005	0.0035	0.021	0.0028	0.0039	0.0164	0.0903	0.0145	0.0199	0.0093	0.0548	0.0192	0.0056	0.0033	0.0036	0.1454	0.0598	0.0098	0.0101	0.0068	0.0242	0.0064	0.0125	0.2032
2	rs2349869	188526925	1.14	0.507725131913635	3.59	0.0351464082512032	13.8652981588053	0.0782395183870295	0.1631	0.0831	0.005	0.0036	0.021	0.003	0.0041	0.0164	0.0895	0.0145	0.0199	0.0094	0.0546	0.0192	0.0056	0.0034	0.0037	0.1464	0.0592	0.0097	0.0101	0.0067	0.024	0.0063	0.0125	0.2036
2	rs10185937	188530061	1.14	0.507725131913635	3.58	0.0378489131480559	14.5287612154546	0.0854381458425069	0.1639	0.083	0.005	0.0037	0.021	0.003	0.0041	0.0163	0.0886	0.0145	0.0199	0.0095	0.054	0.0193	0.0056	0.0034	0.0038	0.1469	0.0585	0.0098	0.0101	0.0067	0.0239	0.0062	0.0126	0.2041
2	rs13001192	188530745	1.14	0.507725131913635	3.57	0.0407165604515682	14.7032961155688	0.0779451720202022	0.1639	0.0829	0.005	0.0036	0.021	0.003	0.0041	0.0164	0.0884	0.0145	0.02	0.0096	0.0539	0.0193	0.0056	0.0034	0.0038	0.1468	0.0584	0.0098	0.0101	0.0067	0.0238	0.0062	0.0126	0.2044
2	rs4432415	188545602	1.15	0.46334549806667	3.57	0.0407165604515682	11.2907145411923	0.0612017715002894	0.162	0.0809	0.0054	0.0038	0.0211	0.0033	0.0042	0.0163	0.094	0.0148	0.0201	0.0098	0.0565	0.0197	0.006	0.0035	0.004	0.1426	0.0603	0.01	0.0103	0.007	0.0233	0.0069	0.0128	0.199
2	rs16829210	188551489	1.15	0.46334549806667	3.57	0.0407165604515682	9.53550728639805	0.077211288840029	0.1612	0.0802	0.0056	0.0038	0.0213	0.0033	0.0043	0.0163	0.0977	0.0148	0.0201	0.0097	0.058	0.02	0.006	0.0035	0.0039	0.1395	0.0614	0.0099	0.0102	0.0071	0.0227	0.0071	0.0129	0.1967
2	rs75251801	188565461	1.15	0.46334549806667	3.57	0.0407165604515682	8.88122224836827	0.0844483802963628	0.1607	0.0799	0.0057	0.0039	0.0213	0.0034	0.0043	0.0163	0.099	0.0148	0.0201	0.0097	0.0585	0.0201	0.0061	0.0035	0.0039	0.1385	0.0621	0.0099	0.0102	0.0072	0.0225	0.0072	0.0129	0.1957
2	rs35888925	188587072	1.15	0.46334549806667	3.56	0.0437561662613372	7.82217268482407	0.0901438999532543	0.1598	0.0791	0.006	0.0039	0.0214	0.0034	0.0043	0.0165	0.1009	0.0147	0.0201	0.0097	0.0597	0.0202	0.0061	0.0036	0.004	0.137	0.0628	0.0097	0.0103	0.0073	0.0223	0.0073	0.013	0.1942
2	rs1402145	188601710	1.15	0.46334549806667	3.56	0.0437561662613372	7.18973298809653	0.0984766776535603	0.159	0.0786	0.0063	0.0039	0.0215	0.0034	0.0043	0.0166	0.1023	0.0148	0.0201	0.0097	0.0606	0.0203	0.0061	0.0036	0.004	0.136	0.0634	0.0096	0.0103	0.0074	0.0221	0.0074	0.013	0.1931
2	rs17234315	188602123	1.15	0.46334549806667	3.56	0.0437561662613372	7.25772614146617	0.0799407688518191	0.1591	0.0783	0.0062	0.0039	0.0215	0.0034	0.0043	0.0166	0.1023	0.0148	0.0201	0.0097	0.0603	0.0203	0.0062	0.0036	0.0041	0.136	0.0632	0.0096	0.0103	0.0071	0.0229	0.0076	0.013	0.1929
2	rs77660710	188604168	1.15	0.46334549806667	3.56	0.0437561662613372	7.25270835710367	0.0818817853667275	0.1591	0.0783	0.0062	0.0039	0.0215	0.0034	0.0043	0.0166	0.1023	0.0148	0.0201	0.0097	0.0603	0.0204	0.0062	0.0036	0.0041	0.136	0.0632	0.0096	0.0103	0.0071	0.0229	0.0076	0.013	0.1929
2	rs115253211	188604301	1.15	0.46334549806667	3.56	0.0437561662613372	7.25270835710367	0.0818067822017122	0.1591	0.0783	0.0062	0.0039	0.0215	0.0034	0.0043	0.0166	0.1023	0.0148	0.0201	0.0097	0.0603	0.0204	0.0062	0.0036	0.0041	0.136	0.0632	0.0096	0.0103	0.0071	0.0229	0.0076	0.013	0.1928
2	rs115586831	188605082	1.15	0.46334549806667	3.56	0.0437561662613372	7.27011682800808	0.0834632620091467	0.1591	0.0783	0.0062	0.0039	0.0215	0.0034	0.0043	0.0166	0.1023	0.0147	0.0201	0.0097	0.0603	0.0204	0.0062	0.0036	0.0041	0.136	0.0632	0.0096	0.0103	0.0071	0.0229	0.0076	0.013	0.1928
2	rs138524766	188627883	1.16	0.421630287221885	3.56	0.0437561662613372	6.72232357365095	0.0757520520348393	0.1588	0.0781	0.0063	0.0039	0.0215	0.0034	0.0043	0.0165	0.1034	0.0147	0.02	0.0097	0.0605	0.0202	0.0062	0.0036	0.0041	0.1352	0.064	0.0096	0.0104	0.0071	0.0227	0.0076	0.0129	0.1925
2	rs12614707	188645579	1.16	0.421630287221885	3.56	0.0437561662613372	5.50416547250307	0.0656563058331336	0.1579	0.0777	0.0066	0.0038	0.0215	0.0034	0.0043	0.016	0.1061	0.0148	0.0199	0.0095	0.0611	0.0196	0.0063	0.0037	0.0042	0.1334	0.0664	0.0097	0.0104	0.007	0.0223	0.0078	0.0128	0.1912
2	rs2176860	188646626	1.16	0.421630287221885	3.56	0.0437561662613372	5.44870481812044	0.0766262266642241	0.1579	0.0777	0.0065	0.0038	0.0215	0.0033	0.0042	0.016	0.1063	0.0148	0.0199	0.0095	0.0614	0.0196	0.0062	0.0036	0.0041	0.1333	0.0666	0.0093	0.0104	0.007	0.0224	0.0078	0.0128	0.1912
2	rs7591919	188649587	1.16	0.421630287221885	3.56	0.0437561662613372	5.38823078504907	0.0700302302099865	0.1578	0.0777	0.0065	0.0038	0.0215	0.0033	0.0042	0.016	0.1065	0.0149	0.0199	0.0095	0.0614	0.0196	0.0062	0.0036	0.0041	0.1331	0.0666	0.0094	0.0104	0.007	0.0225	0.0078	0.0128	0.191
2	rs74760670	188654499	1.16	0.421630287221885	3.56	0.0437561662613372	5.14676316970855	0.0662739246303819	0.1575	0.0778	0.0065	0.0038	0.0215	0.0033	0.0042	0.016	0.1069	0.015	0.0199	0.0095	0.0616	0.0196	0.0063	0.0036	0.0041	0.1328	0.0668	0.0093	0.0104	0.007	0.0225	0.0078	0.0128	0.1906
2	rs79749124	188664148	1.16	0.421630287221885	3.56	0.0437561662613372	4.65829197241545	0.0644283606825479	0.1564	0.0781	0.0065	0.0037	0.0215	0.0033	0.0041	0.0161	0.1083	0.0151	0.0198	0.0095	0.0622	0.0194	0.0064	0.0035	0.0041	0.132	0.0674	0.0093	0.0103	0.007	0.0226	0.0078	0.0128	0.1898
2	rs73038510	188665661	1.17	0.382518045708746	3.55	0.0469746249181148	3.98168303912675	0.0563661621431068	0.1546	0.0788	0.0063	0.0037	0.0212	0.0032	0.004	0.0162	0.1105	0.0154	0.0196	0.0095	0.0633	0.0191	0.0065	0.0034	0.0042	0.1307	0.0683	0.0093	0.0101	0.0071	0.0226	0.0079	0.0128	0.1887
2	rs76147410	188665869	1.17	0.382518045708746	3.55	0.0469746249181148	3.91977337559384	0.05559810062116	0.1544	0.0789	0.0063	0.0037	0.0212	0.0032	0.004	0.0162	0.1107	0.0154	0.0196	0.0095	0.0634	0.0191	0.0066	0.0034	0.0042	0.1305	0.0685	0.0094	0.0101	0.0071	0.0225	0.008	0.0129	0.1885
2	rs73038514	188665909	1.17	0.382518045708746	3.56	0.0437561662613372	3.89779276590771	0.0555343001299485	0.1542	0.0789	0.0063	0.0037	0.0212	0.0032	0.004	0.0162	0.1109	0.0154	0.0196	0.0095	0.0633	0.0191	0.0066	0.0034	0.0042	0.1305	0.0686	0.0094	0.0101	0.0071	0.0225	0.008	0.0129	0.1883
2	rs13034118	188665973	1.17	0.382518045708746	3.56	0.0437561662613372	3.86961883889354	0.0600758931358558	0.1542	0.0789	0.0063	0.0037	0.0212	0.0032	0.004	0.0162	0.1111	0.0154	0.0196	0.0096	0.0634	0.0191	0.0066	0.0034	0.0042	0.1305	0.0687	0.0094	0.01	0.0071	0.0225	0.008	0.0129	0.1883
2	rs13031512	188670717	1.18	0.345943801679723	3.56	0.0437561662613372	2.59830316093447	0.052446903819743	0.1535	0.0783	0.0061	0.0033	0.0212	0.003	0.0036	0.016	0.1156	0.0154	0.0192	0.0093	0.0658	0.0184	0.0065	0.003	0.004	0.1293	0.0718	0.0091	0.0096	0.0069	0.0227	0.0077	0.0129	0.185
2	rs76198282	188672726	1.18	0.345943801679723	3.55	0.0469746249181148	2.18952921474289	0.0595491463619057	0.1533	0.078	0.006	0.0032	0.0211	0.0028	0.0035	0.016	0.1174	0.0154	0.0191	0.0091	0.0667	0.0184	0.0064	0.0028	0.004	0.1287	0.0731	0.0089	0.0095	0.0068	0.0227	0.0076	0.0128	0.1838
2	rs4575688	188675156	1.18	0.345943801679723	3.55	0.0469746249181148	2.12713593003184	0.059089864750233	0.1531	0.0779	0.006	0.0031	0.0211	0.0028	0.0034	0.016	0.1181	0.0154	0.019	0.0091	0.067	0.0184	0.0064	0.0027	0.0039	0.1287	0.0736	0.0089	0.0094	0.0068	0.0228	0.0075	0.0128	0.1833
2	rs75191025	188680373	1.18	0.345943801679723	3.55	0.0469746249181148	2.06601054695465	0.0619350029534226	0.1531	0.0779	0.006	0.0031	0.0211	0.0028	0.0034	0.016	0.1183	0.0154	0.019	0.0091	0.0671	0.0184	0.0064	0.0027	0.0039	0.1285	0.0737	0.0089	0.0094	0.0067	0.0227	0.0075	0.0128	0.1832
2	Affx-18676104	188703907	1.18	0.345943801679723	3.55	0.0469746249181148	1.70760368466875	0.0892102255528843	0.1523	0.0778	0.0059	0.0029	0.021	0.0027	0.0033	0.0159	0.121	0.0155	0.019	0.0088	0.0684	0.0184	0.0063	0.0025	0.004	0.1268	0.0749	0.0086	0.0093	0.0067	0.0226	0.0075	0.0127	0.1823
2	rs62181006	188707867	1.18	0.345943801679723	3.55	0.0469746249181148	1.64667871479302	0.0936003114649581	0.1521	0.0778	0.0059	0.0029	0.021	0.0027	0.0032	0.0158	0.1215	0.0155	0.019	0.0088	0.0686	0.0184	0.0063	0.0025	0.0041	0.1265	0.0751	0.0086	0.0093	0.0067	0.0225	0.0074	0.0127	0.1822
2	rs2138444	188713756	1.18	0.345943801679723	3.55	0.0469746249181148	1.62120722212149	0.0882031228215263	0.152	0.0778	0.0059	0.0028	0.021	0.0026	0.0032	0.0158	0.122	0.0155	0.019	0.0088	0.0688	0.0184	0.0063	0.0024	0.0041	0.1262	0.0754	0.0085	0.0093	0.0067	0.0225	0.0074	0.0127	0.182
2	rs77607632	188720150	1.18	0.345943801679723	3.55	0.0469746249181148	1.59731542829249	0.0888223385193524	0.1519	0.0778	0.0059	0.0028	0.021	0.0026	0.0032	0.0158	0.1222	0.0155	0.019	0.0088	0.0689	0.0184	0.0062	0.0024	0.0041	0.1262	0.0754	0.0085	0.0093	0.0067	0.0225	0.0074	0.0127	0.1819
2	rs115698060	188726693	1.18	0.345943801679723	3.55	0.0469746249181148	1.54930562777761	0.0962262556519893	0.1519	0.0777	0.0058	0.0028	0.021	0.0026	0.0032	0.0158	0.1227	0.0155	0.019	0.0087	0.069	0.0184	0.0062	0.0024	0.004	0.1262	0.0756	0.0085	0.0093	0.0067	0.0225	0.0073	0.0127	0.1817
2	rs62181041	188740617	1.18	0.345943801679723	3.55	0.0469746249181148	1.51581329701828	0.0968671493317768	0.1519	0.0777	0.0057	0.0027	0.0209	0.0025	0.0031	0.0157	0.1232	0.0155	0.019	0.0086	0.0691	0.0184	0.0061	0.0024	0.004	0.1262	0.0758	0.0085	0.0093	0.0068	0.0225	0.0073	0.0126	0.1815
2	rs7575353	188745248	1.18	0.345943801679723	3.54	0.0503789001912993	1.51954394631802	0.0936794640491989	0.1518	0.0777	0.0057	0.0027	0.021	0.0025	0.0031	0.0157	0.1233	0.0155	0.019	0.0086	0.0692	0.0183	0.0061	0.0024	0.004	0.1262	0.0759	0.0084	0.0093	0.0068	0.0226	0.0073	0.0125	0.1814
2	rs1040172	188761539	1.19	0.311838986457593	3.54	0.0503789001912993	1.361134306728	0.130142647632455	0.1517	0.0775	0.0056	0.0026	0.0209	0.0023	0.0029	0.0156	0.125	0.0155	0.0193	0.0084	0.0697	0.0184	0.006	0.0023	0.0038	0.1259	0.0765	0.008	0.0094	0.0068	0.0224	0.0072	0.0124	0.181
2	rs9646808	188780717	1.19	0.311838986457593	3.54	0.0503789001912993	1.25562248797442	0.147608008188016	0.1517	0.0774	0.0054	0.0024	0.0208	0.0022	0.0028	0.0155	0.1261	0.0154	0.0193	0.0083	0.0704	0.0184	0.0059	0.0022	0.0037	0.1256	0.0774	0.008	0.0094	0.0068	0.0224	0.0071	0.0125	0.1805
2	rs9646747	188785201	1.19	0.311838986457593	3.54	0.0503789001912993	1.26352192055734	0.152240590799791	0.1516	0.0774	0.0054	0.0023	0.0208	0.0022	0.0028	0.0155	0.126	0.0155	0.0192	0.0083	0.0705	0.0184	0.0059	0.0022	0.0037	0.1256	0.0775	0.0079	0.0094	0.0068	0.0224	0.0071	0.0125	0.1804
2	rs10181512	188796294	1.19	0.311838986457593	3.53	0.0539760163806611	1.21780430175412	0.164287752496347	0.1517	0.0774	0.0054	0.0023	0.0208	0.0021	0.0027	0.0155	0.1266	0.0154	0.0193	0.0082	0.0706	0.0185	0.0058	0.0022	0.0037	0.1255	0.0778	0.0079	0.0093	0.0068	0.0223	0.0071	0.0124	0.1802
2	rs12469465	188800394	1.2	0.280131383133392	3.54	0.0503789001912993	0.919493400403776	0.174156024337208	0.1516	0.0759	0.0054	0.0021	0.0206	0.0019	0.0026	0.0152	0.1284	0.0152	0.0194	0.008	0.0714	0.0181	0.0058	0.0022	0.0034	0.1254	0.0792	0.0077	0.0093	0.0069	0.0225	0.007	0.0122	0.1797
2	rs73980979	188800839	1.2	0.280131383133392	3.54	0.0503789001912993	0.851528682172056	0.172265620006629	0.1515	0.0756	0.0054	0.0021	0.0206	0.0019	0.0026	0.0152	0.1289	0.0152	0.0194	0.0079	0.0716	0.0179	0.0058	0.0022	0.0033	0.1255	0.0794	0.0077	0.0094	0.0068	0.0225	0.007	0.0121	0.1797
2	rs16829395	188805747	1.2	0.280131383133392	3.49	0.0704349946405554	0.73143688230185	0.157020324167368	0.1508	0.0752	0.0054	0.002	0.0206	0.0018	0.0025	0.0152	0.1302	0.0151	0.0195	0.0078	0.0723	0.0177	0.0057	0.0022	0.0032	0.1254	0.0799	0.0078	0.0094	0.0068	0.0228	0.0068	0.012	0.1789
2	rs2016373	188824745	1.2	0.280131383133392	3.49	0.0704349946405554	0.567932575967358	0.140248667790305	0.15	0.0747	0.0055	0.002	0.0206	0.0018	0.0024	0.0151	0.1316	0.0151	0.0195	0.0077	0.0732	0.0175	0.0057	0.0022	0.0032	0.1252	0.0808	0.0078	0.0094	0.0069	0.0232	0.0066	0.0119	0.1777
2	rs16829431	188827204	1.2	0.280131383133392	3.49	0.0704349946405554	0.562185670593824	0.139787500270611	0.15	0.0747	0.0055	0.002	0.0206	0.0018	0.0024	0.0151	0.1317	0.015	0.0195	0.0077	0.0732	0.0175	0.0057	0.0022	0.0032	0.1252	0.0808	0.0078	0.0094	0.0069	0.0232	0.0066	0.0119	0.1777
2	rs10804017	188841439	1.2	0.280131383133392	3.49	0.0704349946405554	0.538100576212746	0.145451359012287	0.1498	0.0746	0.0055	0.002	0.0206	0.0018	0.0024	0.0151	0.1319	0.015	0.0195	0.0077	0.0733	0.0175	0.0057	0.0022	0.0032	0.1252	0.0809	0.0078	0.0094	0.0069	0.0233	0.0066	0.012	0.1775
2	rs11904067	188848937	1.2	0.280131383133392	3.49	0.0704349946405554	0.533928737603162	0.152906573377713	0.1497	0.0746	0.0055	0.0019	0.0206	0.0018	0.0023	0.015	0.132	0.015	0.0195	0.0077	0.0731	0.0175	0.0057	0.0022	0.0032	0.1252	0.0817	0.0078	0.0094	0.0069	0.0233	0.0065	0.012	0.1774
2	rs112413851	188854032	1.21	0.250745108472337	3.49	0.0704349946405554	0.437548335766248	0.143306215564723	0.1493	0.0742	0.0054	0.002	0.0206	0.0019	0.0023	0.0152	0.1328	0.0151	0.0196	0.0076	0.0734	0.0174	0.0056	0.0022	0.0031	0.1248	0.082	0.0078	0.0093	0.0068	0.0233	0.0065	0.0121	0.177
2	rs79710277	188854434	1.21	0.250745108472337	3.49	0.0704349946405554	0.434422158935427	0.143399242274283	0.1493	0.0742	0.0054	0.002	0.0206	0.0019	0.0023	0.0152	0.1328	0.0151	0.0195	0.0076	0.0734	0.0174	0.0056	0.0022	0.0031	0.1248	0.082	0.0078	0.0093	0.0068	0.0233	0.0065	0.0121	0.177
2	rs11674797	188873513	1.21	0.250745108472337	3.49	0.0704349946405554	0.239819364682984	0.145825604307514	0.1485	0.0734	0.0053	0.002	0.0207	0.0019	0.0023	0.0155	0.1346	0.015	0.0196	0.0075	0.0749	0.0173	0.0054	0.0021	0.003	0.1228	0.0833	0.0078	0.0094	0.0068	0.0233	0.0062	0.0122	0.1764
2	rs1972871	188877237	1.21	0.250745108472337	3.49	0.0704349946405554	0.212120355141225	0.162046727378136	0.1484	0.0734	0.0053	0.002	0.0207	0.0019	0.0023	0.0155	0.1351	0.015	0.0194	0.0075	0.0752	0.0174	0.0054	0.0021	0.003	0.1223	0.0837	0.0078	0.0093	0.0068	0.0233	0.0062	0.0121	0.1762
2	rs10497689	188882741	1.22	0.223600634562227	3.49	0.0704349946405554	0.184379124325355	0.151765526550299	0.1479	0.0733	0.0053	0.002	0.0207	0.002	0.0023	0.0155	0.1358	0.015	0.0194	0.0075	0.0754	0.0173	0.0054	0.0021	0.0029	0.1218	0.0835	0.0078	0.0093	0.0068	0.0234	0.0062	0.0121	0.1766
2	rs1898906	188892386	1.22	0.223600634562227	3.49	0.0704349946405554	0.178153965573083	0.161755220868962	0.1475	0.0738	0.0052	0.002	0.0207	0.002	0.0023	0.0155	0.136	0.015	0.0194	0.0075	0.0753	0.0173	0.0054	0.0021	0.0029	0.1217	0.0835	0.0078	0.0093	0.0068	0.0231	0.0062	0.0121	0.1766
2	rs13028498	188893936	1.22	0.223600634562227	3.49	0.0704349946405554	0.159738408206429	0.15798257461064	0.1474	0.0738	0.0052	0.002	0.0208	0.002	0.0023	0.0155	0.1365	0.015	0.0194	0.0075	0.0752	0.0173	0.0055	0.0021	0.0029	0.1213	0.0836	0.0078	0.0093	0.0068	0.0232	0.0062	0.0122	0.1765
2	rs77996604	188896599	1.23	0.19861485684188	3.49	0.0704349946405554	0.114956559866493	0.146575137116279	0.147	0.0742	0.0051	0.002	0.0209	0.0021	0.0023	0.0154	0.1376	0.0149	0.0194	0.0076	0.0754	0.0171	0.0056	0.0021	0.0027	0.1204	0.0834	0.0079	0.0093	0.0068	0.0234	0.0061	0.0121	0.1766
2	rs56411624	188897117	1.23	0.19861485684188	3.48	0.0751031739839783	0.104668184201883	0.142006145387701	0.1469	0.0743	0.0051	0.002	0.0209	0.0021	0.0023	0.0154	0.1379	0.0149	0.0193	0.0075	0.0755	0.017	0.0056	0.0021	0.0027	0.1202	0.0833	0.0079	0.0093	0.0068	0.0234	0.0061	0.0121	0.1767
2	rs16829628	188907395	1.23	0.19861485684188	3.48	0.0751031739839783	0.0742844433251328	0.152621024875718	0.1464	0.0748	0.0051	0.002	0.0209	0.0022	0.0022	0.0152	0.1398	0.0148	0.0193	0.0075	0.0756	0.0169	0.0057	0.0021	0.0025	0.119	0.0829	0.008	0.0093	0.0069	0.0236	0.006	0.0119	0.1769
2	rs1821994	188909136	1.23	0.19861485684188	3.48	0.0751031739839783	0.0733080297367319	0.152240590799791	0.1463	0.0748	0.0051	0.002	0.0209	0.0022	0.0022	0.0152	0.1398	0.0148	0.0193	0.0075	0.0756	0.017	0.0057	0.0021	0.0025	0.119	0.083	0.008	0.0093	0.0069	0.0236	0.006	0.0119	0.1768
2	rs11894936	188913557	1.23	0.19861485684188	3.48	0.0751031739839783	0.0729282312722355	0.153287601628678	0.1463	0.0749	0.0051	0.0021	0.0209	0.0023	0.0022	0.0152	0.1399	0.0148	0.0193	0.0075	0.0756	0.0169	0.0058	0.0021	0.0025	0.1189	0.0829	0.008	0.0093	0.0069	0.0236	0.006	0.0119	0.1767
2	rs72903895	188914646	1.23	0.19861485684188	3.48	0.0751031739839783	0.0712764414046486	0.160010082057872	0.1462	0.0749	0.0051	0.0021	0.021	0.0023	0.0022	0.0152	0.14	0.0148	0.0193	0.0075	0.0755	0.017	0.0057	0.0021	0.0025	0.119	0.083	0.008	0.0093	0.0069	0.0235	0.0059	0.0118	0.1768
2	rs893746	188916374	1.23	0.19861485684188	3.48	0.0751031739839783	0.0700177916495844	0.163312060790751	0.1461	0.0749	0.0051	0.0021	0.021	0.0023	0.0022	0.0152	0.1401	0.0148	0.0193	0.0075	0.0755	0.017	0.0057	0.0021	0.0025	0.119	0.083	0.008	0.0091	0.0069	0.0235	0.0059	0.0118	0.177
2	rs113959133	188929243	1.24	0.175701215111077	3.48	0.0751031739839783	0.0656383800080334	0.160978777219812	0.1453	0.075	0.0052	0.002	0.0208	0.0021	0.0021	0.0151	0.1413	0.0146	0.0193	0.0075	0.0758	0.0168	0.0058	0.002	0.0023	0.1189	0.0825	0.008	0.0091	0.007	0.0237	0.0058	0.0117	0.1776
2	rs62180777	188937490	1.24	0.175701215111077	3.48	0.0751031739839783	0.0652262482702813	0.172563627757535	0.1453	0.075	0.0052	0.002	0.0208	0.0021	0.0021	0.0151	0.1414	0.0146	0.0193	0.0075	0.0758	0.0168	0.0058	0.002	0.0023	0.1189	0.0825	0.008	0.0091	0.007	0.0237	0.0058	0.0117	0.1777
2	rs7563498	188946444	1.24	0.175701215111077	3.48	0.0751031739839783	0.064913385817673	0.179366206051201	0.1452	0.075	0.0052	0.002	0.0209	0.0021	0.0021	0.0151	0.1415	0.0146	0.0193	0.0075	0.0758	0.0168	0.0058	0.002	0.0023	0.1189	0.0825	0.008	0.0091	0.007	0.0237	0.0058	0.0117	0.1776
2	rs62180806	188948378	1.24	0.175701215111077	3.48	0.0751031739839783	0.0649329107896083	0.179064177769424	0.1452	0.075	0.0052	0.002	0.0209	0.0021	0.0021	0.0151	0.1415	0.0146	0.0193	0.0075	0.0758	0.0168	0.0058	0.002	0.0023	0.1189	0.0825	0.008	0.0091	0.007	0.0237	0.0058	0.0117	0.1776
2	rs16829731	188949715	1.24	0.175701215111077	3.44	0.0962054431234386	0.0649524396179285	0.179064177769424	0.1452	0.075	0.0052	0.002	0.0209	0.0021	0.0021	0.0151	0.1415	0.0146	0.0193	0.0075	0.0758	0.0168	0.0058	0.002	0.0023	0.1189	0.0825	0.008	0.0091	0.007	0.0237	0.0058	0.0117	0.1776
2	rs72907984	188950442	1.24	0.175701215111077	3.44	0.0962054431234386	0.0649329107896083	0.179466921138837	0.1452	0.075	0.0052	0.002	0.0209	0.0021	0.0021	0.0151	0.1415	0.0146	0.0193	0.0075	0.0758	0.0168	0.0058	0.002	0.0023	0.1189	0.0825	0.008	0.0091	0.007	0.0237	0.0058	0.0117	0.1776
2	rs114675581	188962185	1.24	0.175701215111077	3.44	0.0962054431234386	0.0653046182451703	0.177055151267119	0.145	0.075	0.0052	0.0019	0.0209	0.0021	0.0021	0.0151	0.1416	0.0147	0.0193	0.0075	0.0759	0.0167	0.0058	0.002	0.0023	0.1189	0.0825	0.008	0.0091	0.0071	0.0238	0.0058	0.0116	0.1776
2	rs76695614	188966511	1.24	0.175701215111077	3.44	0.0962054431234386	0.0655990559652414	0.176754473406879	0.1449	0.0751	0.0052	0.0019	0.0209	0.0021	0.0021	0.0151	0.1417	0.0147	0.0193	0.0075	0.0759	0.0167	0.0058	0.002	0.0023	0.1188	0.0825	0.008	0.0091	0.0071	0.0238	0.0058	0.0116	0.1777
2	rs116504945	188976485	1.24	0.175701215111077	3.44	0.0962054431234386	0.0673439644383436	0.172961250104907	0.1446	0.0751	0.0052	0.0019	0.0209	0.002	0.0021	0.0152	0.1419	0.0147	0.0193	0.0075	0.076	0.0166	0.0058	0.002	0.0023	0.1189	0.0825	0.008	0.0091	0.0071	0.0238	0.0058	0.0116	0.1776
2	rs78208558	188984294	1.24	0.175701215111077	3.44	0.0962054431234386	0.0697514399349947	0.169492884817012	0.1442	0.0751	0.0051	0.0019	0.0209	0.002	0.0021	0.0152	0.1421	0.0148	0.0193	0.0075	0.0761	0.0164	0.0059	0.0019	0.0022	0.1189	0.0825	0.008	0.0091	0.0071	0.0239	0.0058	0.0116	0.1776
2	rs78846244	188987522	1.24	0.175701215111077	3.44	0.0962054431234386	0.0696082936998486	0.171868555336024	0.1442	0.0751	0.0051	0.0019	0.0209	0.002	0.002	0.0152	0.1422	0.0148	0.0193	0.0075	0.0761	0.0163	0.0059	0.0019	0.0022	0.1189	0.0825	0.008	0.009	0.0071	0.0239	0.0058	0.0116	0.1776
2	rs74721991	188998922	1.24	0.175701215111077	3.44	0.0962054431234386	0.0670444140222232	0.17385706294121	0.144	0.0751	0.0052	0.0019	0.021	0.002	0.002	0.0152	0.1423	0.0148	0.0193	0.0075	0.0762	0.0163	0.0059	0.0019	0.0022	0.119	0.0825	0.008	0.009	0.0071	0.0239	0.0059	0.0116	0.1776
2	rs10931329	189030565	1.24	0.175701215111077	3.43	0.102124300974309	0.0666861063727617	0.208730310155306	0.1433	0.0752	0.0051	0.0019	0.0209	0.002	0.002	0.0153	0.1427	0.0149	0.0193	0.0074	0.0764	0.0163	0.0059	0.0019	0.0022	0.119	0.0824	0.008	0.009	0.0072	0.0239	0.0059	0.0116	0.1776
2	rs76792500	189033389	1.24	0.175701215111077	3.43	0.102124300974309	0.0669846087752095	0.199471469495925	0.1434	0.0752	0.0051	0.0019	0.0209	0.002	0.002	0.0153	0.1427	0.0149	0.0193	0.0075	0.0764	0.0163	0.0059	0.0019	0.0022	0.119	0.0824	0.008	0.009	0.0072	0.0239	0.0059	0.0116	0.1775
2	rs75344621	189044856	1.24	0.175701215111077	3.42	0.108314757127468	0.0677648038761482	0.215336944165473	0.1435	0.0751	0.0051	0.0019	0.0209	0.002	0.002	0.0153	0.1428	0.0149	0.0193	0.0075	0.0764	0.0163	0.0059	0.0019	0.0022	0.119	0.0823	0.008	0.009	0.0072	0.0239	0.0059	0.0116	0.1774
2	rs4408689	189050282	1.24	0.175701215111077	3.42	0.108314757127468	0.0677648038761482	0.215551191397462	0.1435	0.0751	0.0051	0.0019	0.0209	0.002	0.002	0.0153	0.1428	0.0149	0.0193	0.0075	0.0764	0.0163	0.0059	0.0019	0.0022	0.119	0.0823	0.008	0.009	0.0072	0.0239	0.0059	0.0116	0.1774
2	rs6725429	189054997	1.24	0.175701215111077	3.43	0.102124300974309	0.0545603414981805	0.217375121483188	0.1437	0.0744	0.0051	0.0019	0.0209	0.002	0.002	0.0152	0.1439	0.0149	0.0193	0.0075	0.0762	0.0163	0.0059	0.0019	0.0022	0.1179	0.0824	0.008	0.009	0.0072	0.0239	0.0059	0.0116	0.1779
2	rs10931333	189058302	1.24	0.175701215111077	3.43	0.102124300974309	0.0526687225476885	0.207882820614509	0.1437	0.0743	0.0052	0.0019	0.0209	0.002	0.002	0.0152	0.1439	0.0149	0.0193	0.0075	0.0763	0.0163	0.0059	0.0019	0.0022	0.1179	0.0824	0.008	0.009	0.0072	0.0239	0.0059	0.0116	0.1778
2	rs1439888	189069658	1.24	0.175701215111077	3.43	0.102124300974309	0.0500786954338031	0.200202812698414	0.1436	0.0743	0.0052	0.0018	0.021	0.002	0.002	0.0152	0.144	0.0149	0.0193	0.0075	0.0764	0.0163	0.0059	0.0019	0.0022	0.1179	0.0826	0.008	0.009	0.0072	0.024	0.0059	0.0116	0.1776
2	rs72897997	189080123	1.25	0.154769873779188	3.42	0.108314757127468	0.0293962667272064	0.155197818379326	0.1432	0.0743	0.0052	0.0018	0.021	0.0021	0.0019	0.0155	0.145	0.0146	0.0192	0.0074	0.0762	0.0165	0.0062	0.002	0.0022	0.1171	0.0826	0.0081	0.009	0.0073	0.0247	0.0059	0.0118	0.1768
2	rs12467282	189088765	1.25	0.154769873779188	3.42	0.108314757127468	0.0267871797019655	0.15798257461064	0.1431	0.0743	0.0052	0.0018	0.021	0.0021	0.0019	0.0156	0.1452	0.0146	0.0192	0.0074	0.0762	0.0166	0.0062	0.002	0.0022	0.1169	0.0825	0.0081	0.009	0.0074	0.0248	0.0059	0.0119	0.1765
2	rs75326124	189118834	1.25	0.154769873779188	3.42	0.108314757127468	0.0205962902528108	0.144423980149105	0.1431	0.0743	0.0051	0.0018	0.021	0.0021	0.0018	0.0156	0.1458	0.0145	0.0192	0.0071	0.0771	0.0166	0.0058	0.0021	0.0021	0.1163	0.0825	0.0081	0.009	0.0072	0.0249	0.0055	0.012	0.1767
2	rs35954758	189134536	1.25	0.154769873779188	3.42	0.108314757127468	0.0205082440824786	0.145919219953909	0.1431	0.0743	0.0051	0.0018	0.021	0.0021	0.0018	0.0156	0.1458	0.0145	0.0192	0.0071	0.0771	0.0166	0.0058	0.0021	0.0021	0.1163	0.0825	0.0081	0.009	0.0072	0.0249	0.0055	0.012	0.1767
2	rs6434272	189140451	1.25	0.154769873779188	3.42	0.108314757127468	0.022070316172592	0.14451726923519	0.1431	0.0743	0.0051	0.0018	0.021	0.0021	0.0018	0.0156	0.1458	0.0145	0.0192	0.0071	0.0771	0.0166	0.0058	0.0021	0.0021	0.1163	0.0825	0.0081	0.009	0.0072	0.0251	0.0054	0.012	0.1767
2	rs7575702	189159003	1.25	0.154769873779188	3.42	0.108314757127468	0.015421397614152	0.146950423744649	0.1428	0.0741	0.0052	0.0018	0.0212	0.0021	0.0018	0.0157	0.146	0.0145	0.0192	0.0071	0.0771	0.0167	0.0058	0.002	0.0021	0.1159	0.0826	0.0081	0.009	0.0073	0.0251	0.0054	0.0123	0.1766
2	rs35520214	189173390	1.25	0.154769873779188	3.41	0.114783892697204	0.0148443416638628	0.138407328021447	0.1428	0.0741	0.0052	0.0018	0.0212	0.0021	0.0018	0.0157	0.1461	0.0145	0.0192	0.0071	0.0771	0.0167	0.0058	0.002	0.0021	0.1158	0.0826	0.0081	0.009	0.0073	0.0251	0.0054	0.0123	0.1766
2	rs4992742	189181479	1.25	0.154769873779188	3.41	0.114783892697204	0.0134458943180132	0.142284369371962	0.1427	0.0741	0.0052	0.0018	0.0212	0.002	0.0019	0.0158	0.1463	0.0145	0.0192	0.0071	0.0771	0.0167	0.0058	0.002	0.0021	0.1156	0.0826	0.0081	0.009	0.0073	0.0251	0.0054	0.0123	0.1765
2	rs4992744	189181674	1.25	0.154769873779188	3.41	0.114783892697204	0.0135623191410423	0.142006145387701	0.1427	0.0742	0.0052	0.0018	0.0211	0.002	0.0019	0.0158	0.1464	0.0145	0.0192	0.0071	0.0772	0.0167	0.0059	0.002	0.0021	0.1156	0.0826	0.0081	0.009	0.0073	0.0251	0.0054	0.0123	0.1765
2	rs75295076	189186915	1.25	0.154769873779188	3.41	0.114783892697204	0.0134781596710073	0.137032169980304	0.1427	0.0742	0.0052	0.0018	0.0211	0.002	0.0019	0.0158	0.1464	0.0145	0.0192	0.0071	0.0772	0.0167	0.0058	0.002	0.0021	0.1156	0.0826	0.0081	0.009	0.0073	0.0251	0.0054	0.0123	0.1765
2	rs77895085	189205885	1.25	0.154769873779188	3.43	0.102124300974309	0.0127877239562741	0.135206467687963	0.1425	0.0742	0.0052	0.0018	0.021	0.0021	0.0019	0.0158	0.1464	0.0144	0.0192	0.0071	0.0771	0.0167	0.0059	0.002	0.0021	0.1154	0.0827	0.0081	0.009	0.0073	0.0251	0.0054	0.0123	0.1767
2	rs72907691	189210795	1.25	0.154769873779188	3.42	0.108314757127468	0.0127443044529105	0.136026921577268	0.1425	0.0742	0.0052	0.0018	0.021	0.0021	0.0019	0.0158	0.1464	0.0144	0.0192	0.0071	0.0771	0.0167	0.0059	0.002	0.0021	0.1154	0.0827	0.0081	0.009	0.0073	0.0251	0.0054	0.0123	0.1767
2	rs80154547	189230015	1.25	0.154769873779188	3.46	0.0851540123614781	0.0126454731546689	0.137581629944986	0.1424	0.0742	0.0052	0.0018	0.021	0.0021	0.0019	0.0158	0.1464	0.0144	0.0192	0.0071	0.0771	0.0167	0.0059	0.002	0.0021	0.1154	0.0827	0.0081	0.009	0.0073	0.0251	0.0054	0.0123	0.1767
2	rs62183208	189235684	1.25	0.154769873779188	3.46	0.0851540123614781	0.0126393152579505	0.1368491957257	0.1424	0.0742	0.0052	0.0018	0.021	0.0021	0.0019	0.0158	0.1464	0.0144	0.0192	0.0071	0.0771	0.0167	0.0059	0.002	0.0021	0.1154	0.0827	0.0081	0.009	0.0073	0.025	0.0054	0.0124	0.1767
2	rs78470443	189268739	1.25	0.154769873779188	3.46	0.0851540123614781	0.0112138240728119	0.146106516385319	0.1423	0.0743	0.0052	0.0018	0.021	0.0021	0.0018	0.0158	0.1466	0.0144	0.0192	0.0071	0.0771	0.0168	0.0059	0.002	0.002	0.1152	0.0828	0.008	0.009	0.0073	0.025	0.0054	0.0124	0.1768
2	rs34899510	189269843	1.25	0.154769873779188	3.46	0.0851540123614781	0.0112250859250786	0.144051042137703	0.1423	0.0743	0.0052	0.0018	0.021	0.0021	0.0018	0.0158	0.1466	0.0144	0.0192	0.0071	0.0771	0.0168	0.0059	0.002	0.002	0.1152	0.0828	0.008	0.009	0.0073	0.025	0.0054	0.0124	0.1768
2	rs114640925	189314121	1.25	0.154769873779188	3.46	0.0851540123614781	0.00960357369221233	0.147232115951566	0.1419	0.0744	0.0052	0.0018	0.021	0.0021	0.0018	0.0158	0.1468	0.0143	0.0192	0.0071	0.0771	0.0168	0.0059	0.002	0.002	0.115	0.0829	0.008	0.0089	0.0073	0.0249	0.0054	0.0125	0.1772
2	rs62183216	189325192	1.25	0.154769873779188	3.46	0.0851540123614781	0.00891226664542595	0.134296993550187	0.1415	0.0744	0.0053	0.0019	0.0209	0.0021	0.0018	0.0158	0.147	0.0142	0.0192	0.0071	0.0771	0.0168	0.0059	0.002	0.002	0.1147	0.083	0.0079	0.0089	0.0074	0.0248	0.0054	0.0127	0.1777
2	rs78191679	189352439	1.25	0.154769873779188	3.46	0.0851540123614781	0.00910304376553841	0.155868386197189	0.1414	0.0744	0.0053	0.0019	0.0209	0.0021	0.0018	0.0158	0.147	0.0141	0.0192	0.0071	0.0771	0.0168	0.0058	0.002	0.002	0.1148	0.083	0.0079	0.0089	0.0074	0.0247	0.0054	0.0127	0.1778
2	rs115764226	189377661	1.25	0.154769873779188	3.45	0.090551063959542	0.00874784564816345	0.162922357765626	0.1414	0.0744	0.0053	0.0019	0.0209	0.0021	0.0018	0.0158	0.1473	0.0141	0.0192	0.0071	0.0772	0.0168	0.0058	0.0021	0.002	0.1148	0.083	0.0079	0.0088	0.0074	0.0246	0.0054	0.0127	0.1778
2	rs7419798	189390725	1.25	0.154769873779188	3.45	0.090551063959542	0.00905027352909418	0.172364936005545	0.1414	0.0744	0.0053	0.0019	0.0209	0.0021	0.0018	0.0158	0.1473	0.0141	0.0192	0.0071	0.0772	0.0169	0.0058	0.002	0.002	0.115	0.083	0.0079	0.0085	0.0074	0.0246	0.0054	0.0127	0.1778
2	rs13034731	189414364	1.25	0.154769873779188	3.46	0.0851540123614781	0.00905506119035767	0.171868555336024	0.1414	0.0744	0.0053	0.0019	0.0209	0.0021	0.0018	0.0158	0.1473	0.0141	0.0192	0.0071	0.0772	0.0169	0.0058	0.002	0.002	0.115	0.083	0.0079	0.0085	0.0074	0.0246	0.0054	0.0127	0.1778
2	rs72896879	189429982	1.25	0.154769873779188	3.46	0.0851540123614781	0.00851240889242185	0.163019752748501	0.1411	0.0744	0.0053	0.0019	0.0209	0.0021	0.0017	0.0157	0.1474	0.0141	0.0191	0.0071	0.0773	0.0169	0.0058	0.0021	0.002	0.115	0.083	0.0079	0.0086	0.0074	0.0247	0.0055	0.0128	0.1778
2	rs12987561	189430582	1.25	0.154769873779188	3.46	0.0851540123614781	0.00842141175666698	0.164190091256066	0.141	0.0744	0.0053	0.0019	0.0209	0.0021	0.0017	0.0157	0.1474	0.0141	0.0191	0.0071	0.0773	0.0169	0.0058	0.0021	0.002	0.115	0.083	0.0079	0.0086	0.0074	0.0247	0.0055	0.0128	0.1778
2	rs74843734	189452337	1.25	0.154769873779188	3.46	0.0851540123614781	0.00786078501858415	0.160591050923285	0.1407	0.0745	0.0054	0.0018	0.0208	0.0021	0.0018	0.0157	0.1475	0.0141	0.0192	0.0071	0.0773	0.0169	0.0058	0.0021	0.002	0.1149	0.0831	0.0079	0.0086	0.0074	0.0247	0.0055	0.0129	0.1777
2	rs62181297	189468989	1.25	0.154769873779188	3.46	0.0851540123614781	0.00753923706138299	0.157308779897678	0.1405	0.0745	0.0055	0.0018	0.0207	0.0021	0.0018	0.0156	0.1476	0.0142	0.0192	0.007	0.0773	0.017	0.0058	0.0021	0.002	0.1149	0.0831	0.0079	0.0087	0.0074	0.0248	0.0055	0.013	0.1777
2	rs78744957	189476230	1.25	0.154769873779188	3.46	0.0851540123614781	0.00742746598024266	0.163897230217901	0.1404	0.0745	0.0055	0.0018	0.0207	0.0021	0.0018	0.0156	0.1476	0.0142	0.0192	0.007	0.0773	0.017	0.0058	0.0021	0.002	0.1149	0.0831	0.0079	0.0087	0.0074	0.0248	0.0055	0.013	0.1778
2	rs11695085	189477117	1.25	0.154769873779188	3.48	0.0751031739839783	0.00737001367511211	0.166147191699886	0.1404	0.0745	0.0055	0.0018	0.0207	0.0021	0.0018	0.0156	0.1476	0.0142	0.0192	0.007	0.0773	0.017	0.0058	0.0021	0.002	0.1149	0.0831	0.0079	0.0087	0.0074	0.0248	0.0055	0.013	0.1778
2	rs78094950	189496028	1.25	0.154769873779188	3.48	0.0751031739839783	0.00701272141173929	0.165755119893042	0.1405	0.0744	0.0055	0.0018	0.0207	0.0021	0.0018	0.0156	0.1477	0.0142	0.0192	0.007	0.0773	0.017	0.0058	0.0021	0.002	0.1148	0.0831	0.0079	0.0087	0.0074	0.0248	0.0055	0.013	0.1778
2	rs1507558	189501952	1.25	0.154769873779188	3.48	0.0751031739839783	0.00646304103849756	0.15663600949477	0.1405	0.0743	0.0055	0.0018	0.0207	0.0021	0.0018	0.0155	0.1478	0.0141	0.0192	0.007	0.0773	0.017	0.0058	0.0021	0.002	0.1148	0.0831	0.0079	0.0087	0.0074	0.0248	0.0055	0.0131	0.1777
2	rs117222816	189512539	1.25	0.154769873779188	3.48	0.0751031739839783	0.0062657241274466	0.154528282011522	0.1405	0.0742	0.0055	0.0018	0.0207	0.0021	0.0018	0.0155	0.1478	0.0141	0.0192	0.007	0.0773	0.017	0.0058	0.0021	0.002	0.1148	0.0831	0.0079	0.0087	0.0074	0.0248	0.0055	0.0131	0.1777
2	rs7585245	189524544	1.25	0.154769873779188	3.48	0.0751031739839783	0.00555546259339502	0.152145535407837	0.1404	0.0739	0.0055	0.0018	0.0207	0.0021	0.0018	0.0156	0.148	0.0141	0.0192	0.007	0.0774	0.017	0.0058	0.0021	0.002	0.1148	0.0831	0.0079	0.0087	0.0074	0.0248	0.0055	0.0132	0.1776
2	rs115650185	189525976	1.25	0.154769873779188	3.48	0.0751031739839783	0.0053608503422559	0.150248902051646	0.1404	0.0739	0.0055	0.0018	0.0207	0.0021	0.0018	0.0156	0.148	0.014	0.0192	0.007	0.0774	0.017	0.0058	0.0021	0.002	0.1148	0.0831	0.0079	0.0087	0.0074	0.0249	0.0055	0.0132	0.1776
2	rs78622578	189532566	1.25	0.154769873779188	3.47	0.0800071130091993	0.00481754769115886	0.151196152137267	0.1404	0.0738	0.0056	0.0019	0.0207	0.0021	0.0018	0.0156	0.1481	0.014	0.019	0.007	0.0774	0.017	0.0058	0.0021	0.002	0.1148	0.0831	0.0079	0.0087	0.0074	0.0249	0.0055	0.0132	0.1776
2	rs79476972	189550791	1.25	0.154769873779188	3.48	0.0751031739839783	0.00456398230927681	0.150343530873822	0.1403	0.0736	0.0056	0.0018	0.0207	0.0021	0.0018	0.0156	0.1481	0.014	0.019	0.007	0.0774	0.017	0.0059	0.0021	0.002	0.1149	0.0831	0.0079	0.0087	0.0075	0.0249	0.0055	0.0133	0.1775
2	rs11676859	189558987	1.25	0.154769873779188	3.48	0.0751031739839783	0.00444947643427231	0.148926348600194	0.1403	0.0735	0.0056	0.0018	0.0207	0.0021	0.0018	0.0156	0.1482	0.014	0.019	0.007	0.0774	0.017	0.0059	0.0021	0.002	0.1149	0.0831	0.0079	0.0087	0.0075	0.0249	0.0055	0.0133	0.1775
2	rs77759580	189570736	1.25	0.154769873779188	3.48	0.0751031739839783	0.00425652923538816	0.133118058492342	0.14	0.0738	0.0056	0.0019	0.0206	0.0021	0.0018	0.0157	0.1482	0.014	0.019	0.007	0.0775	0.0169	0.0059	0.0022	0.002	0.1148	0.0833	0.0079	0.0087	0.0074	0.0249	0.0055	0.0133	0.1775
2	rs115706054	189577834	1.25	0.154769873779188	3.48	0.0751031739839783	0.00402402381460504	0.128262199424977	0.1397	0.074	0.0056	0.0019	0.0205	0.0021	0.0018	0.0158	0.1483	0.014	0.019	0.0069	0.0774	0.0169	0.0059	0.0022	0.002	0.1148	0.0834	0.008	0.0088	0.0074	0.0249	0.0055	0.0133	0.1774
2	rs72902678	189599497	1.25	0.154769873779188	3.48	0.0751031739839783	0.00423520778924903	0.117714364705915	0.138	0.0734	0.0058	0.0027	0.0207	0.0022	0.0018	0.0159	0.1491	0.0139	0.019	0.0067	0.078	0.0173	0.006	0.0024	0.0023	0.1136	0.084	0.0082	0.0087	0.0072	0.0244	0.0054	0.0139	0.1768
2	rs1400946	189601032	1.25	0.154769873779188	3.48	0.0751031739839783	0.00423520778924903	0.117714364705915	0.138	0.0734	0.0058	0.0027	0.0207	0.0022	0.0018	0.0159	0.1491	0.0139	0.019	0.0067	0.078	0.0173	0.006	0.0024	0.0023	0.1136	0.084	0.0082	0.0087	0.0072	0.0244	0.0054	0.0139	0.1768
2	rs781241	189607681	1.25	0.154769873779188	3.48	0.0751031739839783	0.0042033831593051	0.117800852466429	0.138	0.0734	0.0058	0.0027	0.0207	0.0022	0.0018	0.0159	0.1491	0.0139	0.019	0.0067	0.078	0.0173	0.006	0.0024	0.0023	0.1136	0.084	0.0082	0.0087	0.0072	0.0244	0.0054	0.0139	0.1767
2	rs17275803	189614410	1.25	0.154769873779188	3.48	0.0751031739839783	0.00439170679476686	0.116506062240943	0.138	0.0734	0.0058	0.0027	0.0207	0.0022	0.0018	0.0159	0.149	0.0139	0.019	0.0067	0.078	0.0173	0.006	0.0025	0.0023	0.1136	0.084	0.0082	0.0087	0.0072	0.0244	0.0054	0.0139	0.1767
2	rs72904622	189617992	1.25	0.154769873779188	3.47	0.0800071130091993	0.00443842697509213	0.122243402239021	0.1379	0.0734	0.0058	0.0027	0.0207	0.0022	0.0018	0.0158	0.1491	0.0138	0.0189	0.0067	0.0782	0.0173	0.006	0.0025	0.0023	0.1136	0.0841	0.0082	0.0087	0.0072	0.0243	0.0054	0.0139	0.1767
2	rs13024951	189621981	1.25	0.154769873779188	3.47	0.0800071130091993	0.00444394900974628	0.118840576675322	0.1379	0.0734	0.0058	0.0027	0.0207	0.0022	0.0018	0.0158	0.1491	0.0138	0.0189	0.0067	0.0782	0.0173	0.006	0.0025	0.0023	0.1136	0.0841	0.0082	0.0087	0.0072	0.0243	0.0054	0.0139	0.1767
2	rs1518013	189627928	1.25	0.154769873779188	3.48	0.0751031739839783	0.0043835022902849	0.119970831647177	0.138	0.0734	0.0058	0.0027	0.0207	0.0022	0.0018	0.0158	0.1491	0.0138	0.0189	0.0067	0.0782	0.0173	0.006	0.0025	0.0023	0.1135	0.0841	0.0083	0.0086	0.0072	0.0243	0.0054	0.0139	0.1767
2	rs17760364	189631806	1.25	0.154769873779188	3.48	0.0751031739839783	0.00449110427917291	0.119448674213855	0.1379	0.0734	0.0058	0.0027	0.0207	0.0022	0.0018	0.0157	0.1492	0.0138	0.019	0.0067	0.0785	0.0173	0.0061	0.0025	0.0023	0.1136	0.0839	0.0083	0.0086	0.0072	0.0243	0.0055	0.0139	0.1765
2	rs7587851	189634564	1.25	0.154769873779188	3.48	0.0751031739839783	0.00441639266414993	0.121279973499453	0.1379	0.0733	0.0058	0.0028	0.0207	0.0022	0.0018	0.0157	0.1492	0.0138	0.019	0.0067	0.0786	0.0173	0.0061	0.0025	0.0023	0.1136	0.084	0.0083	0.0085	0.0072	0.0242	0.0055	0.0139	0.1765
2	rs12998848	189650206	1.25	0.154769873779188	3.48	0.0751031739839783	0.00492739424730278	0.110029809857906	0.1374	0.0733	0.0059	0.0029	0.0207	0.0021	0.0019	0.0156	0.1496	0.0136	0.019	0.0067	0.0786	0.0173	0.0062	0.0026	0.0024	0.1134	0.0841	0.0083	0.0086	0.0072	0.0243	0.0055	0.0138	0.1764
2	rs113293231	189655071	1.25	0.154769873779188	3.48	0.0751031739839783	0.00507586823030348	0.101726761465826	0.1375	0.0732	0.0059	0.0029	0.0206	0.0021	0.0019	0.0157	0.1499	0.0136	0.019	0.0067	0.0784	0.0172	0.0063	0.0026	0.0024	0.113	0.0841	0.0083	0.0086	0.0073	0.0242	0.0056	0.0137	0.1763
2	rs17760748	189655623	1.25	0.154769873779188	3.48	0.0751031739839783	0.00510043690913465	0.100096571140738	0.1376	0.0732	0.0059	0.003	0.0206	0.0021	0.0019	0.0157	0.15	0.0136	0.019	0.0067	0.0784	0.0172	0.0063	0.0027	0.0024	0.113	0.0841	0.0083	0.0086	0.0073	0.0242	0.0056	0.0137	0.1763
2	rs13024524	189668216	1.25	0.154769873779188	3.48	0.0751031739839783	0.00513746382576608	0.0999341173109123	0.1376	0.0732	0.0059	0.003	0.0205	0.0021	0.002	0.0157	0.1501	0.0136	0.019	0.0067	0.0783	0.0172	0.0064	0.0027	0.0024	0.1128	0.0841	0.0083	0.0086	0.0073	0.0241	0.0056	0.0137	0.1763
2	rs71434646	189677067	1.25	0.154769873779188	3.48	0.0751031739839783	0.00615101465906277	0.0833876767461409	0.1376	0.0732	0.0059	0.003	0.0205	0.0021	0.002	0.0157	0.1501	0.0136	0.0191	0.0067	0.0781	0.0172	0.0064	0.0028	0.0024	0.1128	0.0842	0.0086	0.0086	0.0073	0.0241	0.0056	0.0137	0.1762
2	rs72906657	189682738	1.25	0.154769873779188	3.49	0.0704349946405554	0.00620458051064212	0.0838416024055683	0.1376	0.0732	0.0059	0.003	0.0205	0.0021	0.002	0.0157	0.1501	0.0136	0.0191	0.0067	0.0781	0.0172	0.0064	0.0028	0.0024	0.1128	0.0842	0.0085	0.0086	0.0073	0.0241	0.0056	0.0137	0.1762
2	rs6726558	189683752	1.25	0.154769873779188	3.49	0.0704349946405554	0.00628741514935148	0.0838416024055683	0.1376	0.0732	0.0059	0.003	0.0205	0.0021	0.002	0.0157	0.1501	0.0136	0.0191	0.0067	0.0781	0.0172	0.0064	0.0028	0.0024	0.1128	0.0842	0.0085	0.0086	0.0073	0.0241	0.0056	0.0137	0.1761
2	rs72906665	189685886	1.25	0.154769873779188	3.49	0.0704349946405554	0.00636744618068747	0.0832365891098821	0.1376	0.0732	0.0059	0.003	0.0205	0.0021	0.002	0.0157	0.1501	0.0136	0.0191	0.0067	0.0781	0.0172	0.0064	0.0028	0.0024	0.1128	0.0842	0.0085	0.0086	0.0073	0.0241	0.0056	0.0137	0.1761
2	rs74498116	189705467	1.25	0.154769873779188	3.49	0.0704349946405554	0.00719970271855636	0.0804614915184349	0.1376	0.0732	0.0059	0.003	0.0205	0.0021	0.002	0.0156	0.1501	0.0135	0.0191	0.0068	0.0781	0.0172	0.0064	0.0028	0.0024	0.1129	0.0842	0.0085	0.0086	0.0073	0.0241	0.0056	0.0136	0.1761
2	rs116801943	189712388	1.25	0.154769873779188	3.49	0.0704349946405554	0.0087665188012581	0.0783868612179857	0.1376	0.0731	0.0059	0.003	0.0205	0.0022	0.002	0.0156	0.1501	0.0135	0.0191	0.0068	0.078	0.0172	0.0065	0.0028	0.0023	0.1132	0.0843	0.0086	0.0086	0.0073	0.024	0.0056	0.0135	0.1757
2	rs16830688	189715640	1.25	0.154769873779188	3.49	0.0704349946405554	0.00838522145561801	0.0781658893693271	0.1376	0.0731	0.0059	0.003	0.0204	0.0022	0.002	0.0156	0.1502	0.0135	0.0191	0.0069	0.078	0.0173	0.0065	0.0028	0.0023	0.1133	0.0843	0.0086	0.0087	0.0073	0.024	0.0056	0.0135	0.1756
2	rs13024998	189717071	1.25	0.154769873779188	3.49	0.0704349946405554	0.00849871173754354	0.0766992598697295	0.1376	0.073	0.0059	0.003	0.0204	0.0022	0.002	0.0156	0.1502	0.0135	0.0191	0.0069	0.078	0.0173	0.0065	0.0028	0.0023	0.1133	0.0843	0.0086	0.0087	0.0073	0.024	0.0056	0.0135	0.1755
2	rs116819717	189726864	1.25	0.154769873779188	3.49	0.0704349946405554	0.00838522145561801	0.0754615745563616	0.1377	0.0731	0.0059	0.003	0.0204	0.0022	0.002	0.0156	0.1502	0.0135	0.0191	0.0069	0.078	0.0173	0.0065	0.0028	0.0023	0.1132	0.0843	0.0086	0.0087	0.0073	0.024	0.0056	0.0135	0.1755
2	rs12998431	189746818	1.25	0.154769873779188	3.49	0.0704349946405554	0.00763125994870309	0.0739440968086657	0.1379	0.073	0.0059	0.003	0.0204	0.0022	0.002	0.0156	0.1502	0.0134	0.019	0.0069	0.0781	0.0172	0.0065	0.0028	0.0023	0.1132	0.0843	0.0086	0.0087	0.0073	0.024	0.0056	0.0134	0.1754
2	rs72908679	189760990	1.25	0.154769873779188	3.53	0.0539760163806611	0.00410384427489676	0.0966266183273808	0.1359	0.0716	0.0059	0.0035	0.0207	0.003	0.0029	0.0151	0.1527	0.0131	0.018	0.0077	0.0772	0.0174	0.0071	0.0036	0.0028	0.1124	0.0863	0.009	0.0078	0.0081	0.0234	0.0058	0.0138	0.1719
2	rs62181695	189762129	1.25	0.154769873779188	3.53	0.0539760163806611	0.00417700656130766	0.0994473743104156	0.1359	0.0716	0.0059	0.0035	0.0207	0.003	0.0029	0.0151	0.1528	0.0131	0.018	0.0077	0.0772	0.0174	0.0071	0.0036	0.0029	0.1124	0.0863	0.0091	0.0078	0.0082	0.0234	0.0058	0.0138	0.1718
2	rs7571414	189765273	1.25	0.154769873779188	3.52	0.0577730493768559	0.00604846983351401	0.132484835646443	0.1359	0.0716	0.006	0.0036	0.0208	0.003	0.0029	0.015	0.153	0.0131	0.018	0.0078	0.0772	0.0174	0.0072	0.0037	0.0029	0.1125	0.0864	0.0091	0.0078	0.0082	0.0234	0.0058	0.0133	0.1717
2	rs6434301	189765787	1.25	0.154769873779188	3.52	0.0577730493768559	0.00615457453789767	0.135662050367464	0.1359	0.0715	0.006	0.0036	0.0208	0.003	0.0029	0.015	0.153	0.0131	0.018	0.0078	0.0772	0.0173	0.0073	0.0037	0.0029	0.1126	0.0864	0.0091	0.0077	0.0082	0.0234	0.0058	0.0132	0.1716
2	rs73052303	189776615	1.25	0.154769873779188	3.52	0.0577730493768559	0.00677180877797523	0.141820772762153	0.1358	0.0715	0.006	0.0036	0.0208	0.0031	0.003	0.015	0.153	0.0131	0.0179	0.0078	0.0774	0.0173	0.0073	0.0038	0.0029	0.1127	0.0863	0.0091	0.0077	0.0083	0.0234	0.0058	0.0132	0.1714
2	rs114443243	189789721	1.25	0.154769873779188	3.52	0.0577730493768559	0.00673355709751429	0.137948383680462	0.1358	0.0716	0.006	0.0036	0.0208	0.0031	0.003	0.015	0.1531	0.0131	0.0179	0.0078	0.0774	0.0173	0.0073	0.0038	0.0029	0.1127	0.0863	0.009	0.0077	0.0083	0.0235	0.0058	0.0132	0.1714
2	rs16830840	189796272	1.25	0.154769873779188	3.52	0.0577730493768559	0.00687592528300854	0.1406180004191	0.1358	0.0716	0.006	0.0036	0.0208	0.0031	0.003	0.015	0.1531	0.0131	0.0178	0.0078	0.0774	0.0172	0.0073	0.0038	0.0029	0.1127	0.0863	0.009	0.0077	0.0083	0.0235	0.0058	0.0132	0.1713
2	rs17241582	189802107	1.25	0.154769873779188	3.52	0.0577730493768559	0.00660098688043376	0.126925256459121	0.1357	0.0717	0.0059	0.0036	0.0208	0.0031	0.0031	0.015	0.1532	0.0131	0.0178	0.0078	0.0774	0.0172	0.0073	0.0038	0.0029	0.1127	0.0863	0.009	0.0076	0.0083	0.0235	0.0058	0.0133	0.1713
2	rs114248183	189807653	1.25	0.154769873779188	3.52	0.0577730493768559	0.00839425788319641	0.138131894503639	0.1347	0.0722	0.0056	0.0037	0.0206	0.0034	0.0035	0.015	0.1539	0.0131	0.0178	0.0078	0.077	0.0166	0.0074	0.0038	0.0029	0.1125	0.0865	0.0088	0.0075	0.0085	0.0239	0.0061	0.0133	0.1707
2	rs115158260	189818614	1.25	0.154769873779188	3.52	0.0577730493768559	0.00946414480946243	0.14648136960889	0.1345	0.0723	0.0056	0.0037	0.0206	0.0035	0.0035	0.0151	0.154	0.0132	0.0177	0.0078	0.077	0.0166	0.0074	0.0038	0.0029	0.1125	0.0865	0.0087	0.0075	0.0086	0.024	0.0061	0.0133	0.1707
2	rs17292158	189821391	1.25	0.154769873779188	3.5	0.0659953737268723	0.00852612287476892	0.151290994582661	0.1345	0.0723	0.0057	0.0037	0.0206	0.0035	0.0035	0.0151	0.154	0.0132	0.0177	0.0078	0.077	0.0165	0.0074	0.0038	0.0029	0.1125	0.0865	0.0087	0.0075	0.0086	0.024	0.0062	0.0133	0.1706
2	rs34139968	189823217	1.25	0.154769873779188	3.5	0.0659953737268723	0.00874784564816345	0.153382911667187	0.1345	0.0723	0.0056	0.0037	0.0206	0.0035	0.0035	0.0151	0.154	0.0131	0.0177	0.0078	0.077	0.0165	0.0074	0.0038	0.0029	0.1124	0.0866	0.0087	0.0075	0.0086	0.024	0.0062	0.0133	0.1706
2	rs1516443	189827546	1.25	0.154769873779188	3.49	0.0704349946405554	0.00974455393280771	0.171769339030634	0.1345	0.0723	0.0056	0.0038	0.0206	0.0035	0.0035	0.0151	0.1542	0.0131	0.0177	0.0078	0.0769	0.0165	0.0074	0.0038	0.0029	0.1124	0.0867	0.0086	0.0075	0.0086	0.0239	0.0062	0.0133	0.1707
2	rs78706466	189832739	1.25	0.154769873779188	3.49	0.0704349946405554	0.00970916285784157	0.169098063038906	0.1345	0.0723	0.0056	0.0038	0.0206	0.0035	0.0035	0.0151	0.1542	0.0131	0.0177	0.0078	0.0768	0.0165	0.0074	0.0038	0.0029	0.1125	0.0867	0.0086	0.0075	0.0086	0.0239	0.0062	0.0133	0.1707
2	rs17358566	189837995	1.25	0.154769873779188	3.5	0.0659953737268723	0.0121359710988292	0.191280562706626	0.1346	0.0726	0.0056	0.0038	0.0204	0.0036	0.0036	0.0151	0.1547	0.013	0.0177	0.0078	0.0764	0.016	0.0074	0.0038	0.0029	0.1128	0.0866	0.0086	0.0075	0.0086	0.024	0.0062	0.0134	0.1704
2	rs76955295	189841569	1.25	0.154769873779188	3.5	0.0659953737268723	0.0249289044913874	0.229844663708658	0.1334	0.0729	0.0054	0.0038	0.02	0.0037	0.0038	0.0153	0.1557	0.013	0.0174	0.0075	0.0759	0.0155	0.0076	0.0039	0.0031	0.1141	0.0862	0.0088	0.0074	0.0087	0.0245	0.0063	0.0134	0.1696
2	rs41265563	189848940	1.25	0.154769873779188	3.5	0.0659953737268723	0.028652394468931	0.228969909277093	0.1331	0.073	0.0054	0.0039	0.0198	0.0038	0.0039	0.0153	0.1559	0.013	0.0174	0.0075	0.0759	0.0154	0.0075	0.0039	0.0032	0.1143	0.0863	0.0088	0.0074	0.0087	0.0245	0.0063	0.0134	0.1695
2	rs3106798	189860128	1.25	0.154769873779188	3.51	0.0617771177241036	0.0328511868552581	0.248460064998204	0.1328	0.0731	0.0054	0.0039	0.0197	0.0038	0.0039	0.0153	0.156	0.0131	0.0175	0.0074	0.0759	0.0153	0.0075	0.0039	0.0032	0.1145	0.0864	0.0089	0.0074	0.0087	0.0246	0.0062	0.0134	0.1694
2	rs2271680	189862352	1.25	0.154769873779188	3.51	0.0617771177241036	0.0377190882698724	0.274445166579399	0.1327	0.0731	0.0054	0.0039	0.0198	0.0038	0.0039	0.0153	0.156	0.013	0.0174	0.0074	0.0759	0.0153	0.0075	0.004	0.0032	0.1145	0.0864	0.0089	0.0074	0.0087	0.0246	0.0063	0.0134	0.1693
2	rs1800255	189864080	1.25	0.154769873779188	3.51	0.0617771177241036	0.0366999696836201	0.27908610919341	0.1326	0.073	0.0054	0.0039	0.0198	0.0038	0.0039	0.0153	0.156	0.013	0.0174	0.0074	0.0762	0.0153	0.0075	0.004	0.0032	0.1145	0.0863	0.0089	0.0074	0.0087	0.0247	0.0063	0.0134	0.1692
2	rs1801184	189864582	1.25	0.154769873779188	3.51	0.0617771177241036	0.0361844821279896	0.272249140998348	0.1325	0.073	0.0054	0.0039	0.0198	0.0038	0.0039	0.0153	0.156	0.013	0.0174	0.0074	0.0762	0.0153	0.0075	0.004	0.0032	0.1145	0.0863	0.0089	0.0074	0.0088	0.0247	0.0063	0.0134	0.1692
2	rs41265549	189875125	1.25	0.154769873779188	3.51	0.0617771177241036	0.0414253706868944	0.272018297766819	0.1321	0.0727	0.0054	0.004	0.0197	0.0039	0.004	0.0154	0.1569	0.013	0.0174	0.0074	0.0762	0.0153	0.0074	0.004	0.0033	0.115	0.0861	0.0088	0.0073	0.0089	0.0246	0.0062	0.0134	0.1685
2	rs115344996	189879709	1.25	0.154769873779188	3.51	0.0617771177241036	0.0442315218509273	0.279202439070719	0.1319	0.0725	0.0054	0.0039	0.0196	0.004	0.0041	0.0155	0.1574	0.013	0.0173	0.0074	0.0762	0.0152	0.0074	0.004	0.0033	0.1154	0.0861	0.0088	0.0073	0.0089	0.0246	0.0062	0.0134	0.1681
2	rs73981468	189880522	1.25	0.154769873779188	3.51	0.0617771177241036	0.0457129210061879	0.28691292025268	0.1318	0.0725	0.0054	0.0039	0.0196	0.004	0.0041	0.0155	0.1575	0.013	0.0173	0.0074	0.0762	0.0152	0.0074	0.004	0.0033	0.1155	0.0861	0.0088	0.0073	0.0089	0.0246	0.0062	0.0134	0.168
2	rs4667258	189880948	1.25	0.154769873779188	3.51	0.0617771177241036	0.0537466351289205	0.305149596986818	0.1315	0.0725	0.0053	0.004	0.0195	0.0041	0.0042	0.0155	0.1579	0.013	0.0173	0.0074	0.0763	0.0152	0.0073	0.004	0.0033	0.1157	0.086	0.0087	0.0073	0.009	0.0247	0.0063	0.0134	0.1676
2	rs77387465	189881782	1.25	0.154769873779188	3.51	0.0617771177241036	0.120802125810963	0.517697429992464	0.1303	0.0723	0.0052	0.0041	0.0193	0.0042	0.0044	0.0157	0.1589	0.0128	0.0169	0.0074	0.0764	0.015	0.0072	0.0042	0.0034	0.1175	0.0871	0.0086	0.0074	0.009	0.0245	0.0064	0.0127	0.166
2	rs10175784	189882065	1.25	0.154769873779188	3.51	0.0617771177241036	0.201164922301717	0.717247296857804	0.1293	0.0721	0.005	0.0042	0.019	0.0043	0.0046	0.0161	0.1598	0.0127	0.0166	0.0074	0.0765	0.0148	0.007	0.0044	0.0035	0.1192	0.088	0.0084	0.0075	0.0088	0.0244	0.0065	0.0125	0.1645
2	rs7565451	189882901	1.25	0.154769873779188	3.52	0.0577730493768559	0.600232930500531	1.22463341511602	0.1267	0.0717	0.0044	0.0041	0.0176	0.0041	0.0049	0.0161	0.1619	0.0127	0.0159	0.0066	0.0783	0.0147	0.0069	0.0042	0.0032	0.1219	0.0917	0.0083	0.0076	0.0081	0.0238	0.0066	0.012	0.163
2	rs7424137	189883644	1.25	0.154769873779188	3.53	0.0539760163806611	0.612870817488476	1.2459269098164	0.1267	0.0717	0.0044	0.0041	0.0176	0.0041	0.005	0.0161	0.162	0.0127	0.0159	0.0068	0.0782	0.0147	0.007	0.0042	0.0032	0.1217	0.0917	0.0083	0.0076	0.0081	0.0238	0.0066	0.012	0.163
2	rs78649592	189889314	1.25	0.154769873779188	3.56	0.0437561662613372	0.593651845513822	1.21202097421968	0.1267	0.0718	0.0044	0.0041	0.0176	0.0041	0.005	0.0161	0.1621	0.0127	0.0159	0.0068	0.0781	0.0147	0.007	0.0042	0.0032	0.1216	0.0917	0.0083	0.0076	0.0079	0.0238	0.0067	0.012	0.163
2	rs62181747	189890109	1.25	0.154769873779188	3.58	0.0378489131480559	0.585540702997162	1.20357030167944	0.1267	0.0718	0.0043	0.0041	0.0176	0.0041	0.005	0.0161	0.1621	0.0127	0.0159	0.0068	0.0781	0.0149	0.007	0.0042	0.0032	0.1215	0.0919	0.0083	0.0076	0.0079	0.0237	0.0067	0.012	0.1629
2	rs75244897	189895996	1.25	0.154769873779188	3.58	0.0378489131480559	0.584997273736139	1.1999281464769	0.1267	0.0718	0.0043	0.0041	0.0176	0.0041	0.0049	0.0161	0.1621	0.0127	0.0159	0.0068	0.078	0.0149	0.007	0.0042	0.0032	0.1215	0.0919	0.0083	0.0076	0.0079	0.0237	0.0067	0.012	0.1629
2	rs56339059	189899079	1.25	0.154769873779188	3.58	0.0378489131480559	0.604776863678297	1.19860421155434	0.1268	0.0719	0.0043	0.0042	0.0176	0.0041	0.005	0.0161	0.1623	0.0127	0.0158	0.0068	0.0776	0.0149	0.007	0.0042	0.0032	0.1212	0.092	0.0082	0.0077	0.0078	0.0237	0.0067	0.012	0.1629
2	rs3923384	189905397	1.25	0.154769873779188	3.59	0.0351464082512032	0.656439055137434	1.2405975315045	0.1269	0.0721	0.0043	0.0042	0.0177	0.0041	0.005	0.0161	0.1625	0.0128	0.0157	0.0068	0.0773	0.0149	0.007	0.0042	0.0032	0.1211	0.092	0.0082	0.0077	0.0078	0.0237	0.0068	0.012	0.1629
2	rs7423973	189916513	1.25	0.154769873779188	3.59	0.0351464082512032	0.620665196147296	1.15802134789263	0.1266	0.0721	0.0044	0.0042	0.0177	0.0041	0.0051	0.0161	0.1621	0.0128	0.0157	0.0067	0.0766	0.0156	0.0071	0.0042	0.0032	0.1209	0.0922	0.0082	0.0077	0.0078	0.0235	0.0068	0.012	0.1634
2	rs116298748	189918622	1.25	0.154769873779188	3.58	0.0378489131480559	0.697673605152249	1.14619119561307	0.1267	0.0721	0.0044	0.0042	0.0177	0.0041	0.0051	0.0161	0.1622	0.0128	0.0157	0.0066	0.0767	0.0156	0.007	0.0042	0.0031	0.121	0.0923	0.0081	0.0076	0.0078	0.0235	0.0068	0.012	0.1635
2	rs35830636	189932764	1.25	0.154769873779188	3.59	0.0351464082512032	0.690332299589775	1.14635535270572	0.1266	0.0722	0.0044	0.0042	0.0178	0.0041	0.0051	0.016	0.1623	0.0128	0.0157	0.0066	0.0768	0.0156	0.007	0.0042	0.0031	0.121	0.0923	0.0082	0.0076	0.0078	0.0235	0.0068	0.012	0.1634
2	rs115638064	189935601	1.25	0.154769873779188	3.59	0.0351464082512032	0.688721873110989	1.14372935056296	0.1266	0.0722	0.0044	0.0042	0.0178	0.0041	0.0051	0.016	0.1623	0.0128	0.0157	0.0066	0.0768	0.0156	0.0069	0.0042	0.0031	0.121	0.0923	0.0082	0.0076	0.0078	0.0235	0.0068	0.012	0.1634
2	rs76148000	189940142	1.25	0.154769873779188	3.59	0.0351464082512032	0.685871165242587	1.1448780922169	0.1266	0.0722	0.0044	0.0042	0.0178	0.0041	0.0051	0.016	0.1623	0.0128	0.0157	0.0066	0.0768	0.0156	0.0069	0.0042	0.0031	0.121	0.0923	0.0082	0.0076	0.0078	0.0235	0.0068	0.012	0.1634
2	rs6434318	189941473	1.25	0.154769873779188	3.59	0.0351464082512032	0.685506072940603	1.14619119561307	0.1266	0.0722	0.0044	0.0042	0.0178	0.0041	0.0051	0.016	0.1623	0.0128	0.0157	0.0066	0.0768	0.0156	0.0069	0.0042	0.0031	0.121	0.0923	0.0082	0.0076	0.0078	0.0235	0.0068	0.012	0.1634
2	rs115671241	189948965	1.25	0.154769873779188	3.59	0.0351464082512032	0.685141067749932	1.14537047403343	0.1266	0.0722	0.0044	0.0042	0.0178	0.0041	0.0051	0.016	0.1623	0.0128	0.0157	0.0066	0.0768	0.0156	0.0069	0.0042	0.0031	0.121	0.0923	0.0082	0.0076	0.0078	0.0235	0.0068	0.012	0.1634
2	rs72906333	189958909	1.25	0.154769873779188	3.59	0.0351464082512032	0.673651862961871	1.13471081906352	0.1266	0.0722	0.0044	0.0042	0.0178	0.0041	0.0051	0.016	0.1623	0.0128	0.0156	0.0066	0.0769	0.0156	0.0069	0.0042	0.0031	0.121	0.0923	0.0082	0.0076	0.0078	0.0235	0.0068	0.012	0.1633
2	rs2138373	189996292	1.25	0.154769873779188	3.59	0.0351464082512032	0.690039369592484	1.0619081929127	0.1244	0.0711	0.0044	0.0042	0.018	0.0041	0.005	0.016	0.1629	0.0128	0.0153	0.0064	0.0775	0.0154	0.0071	0.0041	0.0031	0.1214	0.0933	0.0085	0.0076	0.0078	0.0236	0.0071	0.0124	0.1635
2	rs78720313	190008673	1.25	0.154769873779188	3.59	0.0351464082512032	0.673362130493629	1.03365437613912	0.1243	0.071	0.0044	0.0042	0.018	0.0041	0.005	0.016	0.1629	0.0128	0.0153	0.0065	0.0775	0.0154	0.0071	0.0041	0.0031	0.1215	0.0933	0.0085	0.0077	0.0078	0.0236	0.0071	0.0125	0.1634
2	rs78849184	190012119	1.25	0.154769873779188	3.59	0.0351464082512032	0.677060417807605	1.03301026494432	0.1242	0.071	0.0044	0.0042	0.018	0.0041	0.005	0.016	0.1629	0.0128	0.0153	0.0065	0.0776	0.0154	0.0071	0.0041	0.0031	0.1215	0.0933	0.0085	0.0077	0.0078	0.0237	0.0071	0.0125	0.1633
2	rs115241344	190012840	1.25	0.154769873779188	3.59	0.0351464082512032	0.677060417807605	1.03301026494432	0.1242	0.071	0.0044	0.0042	0.018	0.0041	0.005	0.016	0.1629	0.0128	0.0153	0.0065	0.0776	0.0154	0.0071	0.0041	0.0031	0.1215	0.0933	0.0085	0.0077	0.0078	0.0237	0.0071	0.0125	0.1633
2	rs16831154	190033072	1.25	0.154769873779188	3.59	0.0351464082512032	0.745548659129828	1.02480455451467	0.1241	0.0709	0.0044	0.0042	0.018	0.0041	0.0051	0.016	0.1627	0.0127	0.0153	0.0065	0.0775	0.0154	0.0072	0.0041	0.0031	0.1216	0.0934	0.0085	0.0078	0.0078	0.0237	0.0071	0.0125	0.1632
2	rs115418252	190035720	1.25	0.154769873779188	3.59	0.0351464082512032	0.748051280348779	1.02802099472667	0.1241	0.0709	0.0044	0.0043	0.018	0.0041	0.0051	0.016	0.1627	0.0127	0.0152	0.0065	0.0775	0.0154	0.0072	0.0041	0.0031	0.1216	0.0934	0.0085	0.0078	0.0078	0.0237	0.0071	0.0125	0.1632
2	rs55851872	190047094	1.25	0.154769873779188	3.59	0.0351464082512032	0.76092533395308	1.02962993444199	0.124	0.0709	0.0044	0.0043	0.018	0.0041	0.0051	0.016	0.1627	0.0127	0.0152	0.0065	0.0776	0.0154	0.0072	0.0041	0.0031	0.1216	0.0935	0.0085	0.0078	0.0078	0.0237	0.0071	0.0125	0.163
2	rs1356164	190048847	1.25	0.154769873779188	3.59	0.0351464082512032	0.767820528713024	1.02657335890734	0.124	0.0708	0.0044	0.0043	0.018	0.0041	0.0051	0.016	0.1628	0.0127	0.0152	0.0065	0.0776	0.0153	0.0073	0.0041	0.0031	0.1217	0.0935	0.0085	0.0078	0.0078	0.0237	0.0071	0.0125	0.163
2	rs72910365	190054777	1.25	0.154769873779188	3.59	0.0351464082512032	0.844477946607707	1.03413750958765	0.124	0.0708	0.0043	0.0043	0.018	0.0041	0.0051	0.016	0.1628	0.0127	0.0152	0.0065	0.0776	0.0153	0.0072	0.0041	0.0031	0.1217	0.0935	0.0085	0.0078	0.0078	0.0237	0.0071	0.0126	0.1631
2	rs12999125	190058461	1.25	0.154769873779188	3.59	0.0351464082512032	0.847279226249538	1.03703720996609	0.124	0.0708	0.0043	0.0043	0.018	0.0041	0.0051	0.016	0.1628	0.0127	0.0152	0.0065	0.0776	0.0153	0.0072	0.0041	0.0031	0.1217	0.0936	0.0085	0.0078	0.0078	0.0237	0.0071	0.0126	0.1631
2	rs1533618	190082272	1.25	0.154769873779188	3.59	0.0351464082512032	0.841041789823814	1.04655254827046	0.1239	0.0708	0.0043	0.0043	0.018	0.0041	0.0051	0.016	0.1628	0.0127	0.0152	0.0065	0.0779	0.0153	0.0072	0.0041	0.0031	0.1217	0.0936	0.0085	0.0078	0.0078	0.0238	0.0071	0.0126	0.163
2	rs17271001	190112913	1.25	0.154769873779188	3.59	0.0351464082512032	0.706158919654905	1.04994332279509	0.1235	0.0706	0.0043	0.0043	0.0181	0.004	0.0051	0.016	0.1625	0.0127	0.0152	0.0066	0.0781	0.0152	0.0072	0.0041	0.0033	0.1216	0.0936	0.0085	0.0079	0.0078	0.0239	0.0071	0.0126	0.1633
2	rs11687908	190120033	1.25	0.154769873779188	3.57	0.0407165604515682	0.684849126328018	1.07422282558254	0.1233	0.0706	0.0043	0.0043	0.018	0.0041	0.0051	0.016	0.1624	0.0127	0.0151	0.0066	0.0782	0.0152	0.0072	0.0041	0.0034	0.1216	0.0936	0.0085	0.008	0.0078	0.024	0.0071	0.0126	0.1633
2	rs12473931	190137632	1.25	0.154769873779188	3.57	0.0407165604515682	0.685652099408911	1.08737669666054	0.1233	0.0706	0.0043	0.0043	0.018	0.004	0.0051	0.016	0.1624	0.0127	0.0151	0.0066	0.0782	0.0152	0.0072	0.0041	0.0033	0.1217	0.0936	0.0085	0.008	0.0078	0.024	0.0071	0.0126	0.1634
2	rs72912257	190137793	1.25	0.154769873779188	3.58	0.0378489131480559	0.685214061818413	1.08672642470289	0.1232	0.0706	0.0043	0.0043	0.018	0.004	0.0051	0.016	0.1624	0.0127	0.0151	0.0066	0.0782	0.0152	0.0072	0.0041	0.0033	0.1217	0.0936	0.0085	0.008	0.0078	0.024	0.0071	0.0126	0.1634
2	rs114546349	190147326	1.25	0.154769873779188	3.58	0.0378489131480559	0.681641453209927	1.09518557769222	0.1232	0.0705	0.0043	0.0043	0.0181	0.004	0.005	0.016	0.1624	0.0127	0.015	0.0066	0.0782	0.0151	0.0072	0.0041	0.0033	0.1217	0.0936	0.0085	0.008	0.0078	0.0241	0.0071	0.0126	0.1635
2	rs17198836	190152443	1.25	0.154769873779188	3.58	0.0378489131480559	0.678367869366242	1.08802704081022	0.1231	0.0705	0.0043	0.0043	0.0181	0.004	0.005	0.016	0.1623	0.0127	0.015	0.0066	0.0783	0.0151	0.0072	0.0041	0.0033	0.1217	0.0936	0.0085	0.0081	0.0078	0.0241	0.0071	0.0126	0.1635
2	rs75854248	190160484	1.25	0.154769873779188	3.58	0.0378489131480559	0.660310546876152	1.05026636161603	0.123	0.0705	0.0043	0.0043	0.0181	0.004	0.005	0.016	0.1622	0.0127	0.015	0.0066	0.0783	0.0152	0.0072	0.0041	0.0033	0.1217	0.0936	0.0085	0.0081	0.0078	0.0241	0.0071	0.0126	0.1638
2	rs76531803	190172013	1.25	0.154769873779188	3.58	0.0378489131480559	0.662753431746584	1.0509124954766	0.123	0.0705	0.0043	0.0043	0.0181	0.004	0.005	0.016	0.1622	0.0127	0.015	0.0066	0.0783	0.0152	0.0072	0.0041	0.0033	0.1217	0.0936	0.0085	0.0081	0.0078	0.0241	0.0071	0.0126	0.1638
2	rs77549831	190173856	1.25	0.154769873779188	3.58	0.0378489131480559	0.659377580162653	1.04962030272201	0.123	0.0705	0.0043	0.0043	0.0181	0.004	0.005	0.016	0.1622	0.0127	0.015	0.0066	0.0784	0.0152	0.0072	0.0041	0.0033	0.1217	0.0936	0.0085	0.0081	0.0078	0.0241	0.0071	0.0126	0.1638
2	rs77770634	190196766	1.25	0.154769873779188	3.58	0.0378489131480559	0.654936257455025	1.0339764603395	0.1229	0.0705	0.0043	0.0043	0.0181	0.004	0.005	0.016	0.1621	0.0127	0.015	0.0066	0.0784	0.0152	0.0072	0.0041	0.0033	0.1216	0.0937	0.0085	0.008	0.0078	0.0241	0.0071	0.0126	0.164
2	rs77309867	190215613	1.25	0.154769873779188	3.58	0.0378489131480559	0.654936257455025	1.0339764603395	0.1229	0.0705	0.0043	0.0043	0.0181	0.004	0.005	0.016	0.1621	0.0127	0.015	0.0066	0.0784	0.0152	0.0072	0.0041	0.0033	0.1216	0.0937	0.0085	0.008	0.0078	0.0241	0.0071	0.0126	0.164
2	rs10210634	190269133	1.26	0.135727966888585	3.58	0.0378489131480559	0.659879872752352	1.03236623006675	0.1229	0.0705	0.0043	0.0043	0.0181	0.004	0.0049	0.016	0.1621	0.0128	0.015	0.0066	0.0785	0.0152	0.0072	0.0041	0.0033	0.1215	0.0938	0.0084	0.0079	0.0078	0.0241	0.0071	0.0126	0.164
2	rs75581203	190311077	1.26	0.135727966888585	3.58	0.0378489131480559	0.665488534947012	1.04171218454537	0.1228	0.0705	0.0043	0.0043	0.0181	0.004	0.005	0.016	0.1621	0.0128	0.015	0.0066	0.0786	0.0152	0.0071	0.0041	0.0033	0.1215	0.0939	0.0084	0.0078	0.0077	0.0241	0.0071	0.0126	0.1642
2	rs17198871	190324866	1.26	0.135727966888585	3.58	0.0378489131480559	0.669022878093782	1.04897431884438	0.1228	0.0705	0.0043	0.0043	0.0181	0.004	0.005	0.016	0.1622	0.0128	0.015	0.0066	0.0786	0.0152	0.0071	0.0041	0.0033	0.1214	0.0939	0.0084	0.0078	0.0077	0.0241	0.0071	0.0126	0.1642
2	rs17198892	190329158	1.26	0.135727966888585	3.58	0.0378489131480559	0.669239540595554	1.04800548379285	0.1228	0.0705	0.0043	0.0043	0.0181	0.004	0.005	0.016	0.1622	0.0128	0.015	0.0066	0.0786	0.0152	0.0071	0.0041	0.0033	0.1214	0.0939	0.0084	0.0078	0.0077	0.0241	0.0071	0.0126	0.1642
2	rs2289223	190331262	1.26	0.135727966888585	3.57	0.0407165604515682	0.667218587037734	1.04816694456517	0.1228	0.0705	0.0043	0.0043	0.0181	0.004	0.005	0.016	0.1622	0.0128	0.015	0.0065	0.0786	0.0152	0.0071	0.0041	0.0033	0.1214	0.0939	0.0084	0.0078	0.0077	0.0241	0.007	0.0126	0.1643
2	rs17198899	190333378	1.26	0.135727966888585	3.6	0.0326023165839827	0.667218587037734	1.0486513550523	0.1228	0.0705	0.0043	0.0043	0.0181	0.004	0.005	0.016	0.1622	0.0128	0.015	0.0065	0.0786	0.0152	0.0071	0.0041	0.0033	0.1214	0.0939	0.0084	0.0078	0.0077	0.0241	0.007	0.0126	0.1643
2	rs62187105	190334384	1.26	0.135727966888585	3.6	0.0326023165839827	0.667218587037734	1.0486513550523	0.1228	0.0705	0.0043	0.0043	0.0181	0.004	0.005	0.016	0.1622	0.0128	0.015	0.0065	0.0786	0.0152	0.0071	0.0041	0.0033	0.1214	0.0939	0.0084	0.0078	0.0077	0.0241	0.007	0.0126	0.1643
2	rs8179541	190341083	1.26	0.135727966888585	3.6	0.0326023165839827	0.66786787877519	1.05753967813739	0.1228	0.0704	0.0043	0.0043	0.0181	0.004	0.005	0.016	0.1622	0.0128	0.015	0.0065	0.0786	0.0151	0.0071	0.0041	0.0033	0.1213	0.094	0.0083	0.0078	0.0077	0.0241	0.007	0.0126	0.1644
2	rs13010531	190344985	1.26	0.135727966888585	3.6	0.0326023165839827	0.665416493417437	1.06482241211474	0.1228	0.0704	0.0043	0.0043	0.0181	0.004	0.005	0.0161	0.1622	0.0128	0.015	0.0065	0.0786	0.015	0.007	0.0041	0.0032	0.1213	0.0941	0.0083	0.0078	0.0077	0.0241	0.007	0.0126	0.1645
2	rs115146760	190345884	1.26	0.135727966888585	3.6	0.0326023165839827	0.660382338245109	1.05236657050135	0.1228	0.0704	0.0043	0.0043	0.0181	0.004	0.005	0.0161	0.1622	0.0128	0.015	0.0065	0.0786	0.015	0.007	0.0041	0.0032	0.1212	0.0941	0.0083	0.0078	0.0077	0.0241	0.007	0.0126	0.1645
2	rs1898971	190357113	1.26	0.135727966888585	3.6	0.0326023165839827	0.653935258888662	1.04413183595493	0.1226	0.0701	0.0043	0.0043	0.0182	0.004	0.005	0.0161	0.1626	0.0127	0.015	0.0065	0.0786	0.015	0.0071	0.0041	0.0032	0.1209	0.0941	0.0083	0.0077	0.0076	0.0242	0.007	0.0126	0.1646
2	rs10198663	190357442	1.26	0.135727966888585	3.6	0.0326023165839827	0.668589647938562	1.06709006128468	0.1228	0.0702	0.0043	0.0044	0.0182	0.004	0.005	0.0161	0.1622	0.0127	0.015	0.0065	0.0787	0.015	0.0071	0.0041	0.0032	0.1208	0.0943	0.0083	0.0077	0.0076	0.0242	0.007	0.0125	0.1647
2	rs114725041	190369135	1.27	0.118479912290321	3.6	0.0326023165839827	0.763220713322442	1.01067516649302	0.1189	0.0707	0.0044	0.0046	0.0181	0.004	0.0047	0.0157	0.1637	0.0128	0.0154	0.0066	0.0799	0.0147	0.0075	0.0036	0.0032	0.1217	0.0954	0.0081	0.0075	0.0074	0.0239	0.0072	0.0125	0.1645
2	rs112251658	190370004	1.27	0.118479912290321	3.6	0.0326023165839827	0.769126002264418	1.0101941461419	0.1188	0.0707	0.0044	0.0046	0.0181	0.004	0.0047	0.0157	0.1637	0.0128	0.0154	0.0066	0.0799	0.0147	0.0075	0.0036	0.0032	0.1217	0.0954	0.0081	0.0075	0.0074	0.0239	0.0072	0.0125	0.1645
2	rs62187111	190374084	1.27	0.118479912290321	3.59	0.0351464082512032	0.806304878230195	1.01436444752209	0.1182	0.0708	0.0045	0.0046	0.0181	0.004	0.0046	0.0156	0.1639	0.0128	0.0155	0.0066	0.0801	0.0147	0.0076	0.0035	0.0032	0.1218	0.0956	0.0081	0.0074	0.0074	0.0238	0.0073	0.0125	0.1645
2	rs10931422	190376435	1.26	0.135727966888585	3.59	0.0351464082512032	0.838408794273346	0.969311389427563	0.1179	0.0705	0.0045	0.0046	0.0181	0.004	0.0046	0.0155	0.1639	0.0128	0.0155	0.0066	0.0803	0.0148	0.0076	0.0035	0.0033	0.1219	0.0957	0.0081	0.0074	0.0075	0.0239	0.0074	0.0125	0.1644
2	rs1371469	190380442	1.26	0.135727966888585	3.59	0.0351464082512032	0.884542795288336	1.00266391527146	0.1177	0.0708	0.0045	0.0047	0.0181	0.004	0.0046	0.0155	0.1639	0.0128	0.0156	0.0066	0.0804	0.0148	0.0076	0.0035	0.0033	0.1219	0.0957	0.0081	0.0074	0.0075	0.0239	0.0074	0.0125	0.1643
2	rs11691332	190388444	1.26	0.135727966888585	3.59	0.0351464082512032	0.913697834548353	0.999142858793988	0.1175	0.0709	0.0045	0.0047	0.0181	0.0041	0.0046	0.0155	0.164	0.0128	0.0156	0.0066	0.0804	0.0148	0.0077	0.0034	0.0032	0.1218	0.0957	0.0081	0.0073	0.0075	0.0238	0.0074	0.0125	0.1643
2	rs75725165	190394133	1.26	0.135727966888585	3.59	0.0351464082512032	1.11692879967659	1.05705449660541	0.1166	0.0721	0.0045	0.0047	0.0181	0.0043	0.0046	0.0155	0.1644	0.0127	0.0156	0.0066	0.0805	0.0147	0.0082	0.0033	0.0032	0.1212	0.0956	0.0081	0.0072	0.0075	0.0237	0.0074	0.0125	0.1641
2	rs77756847	190395386	1.26	0.135727966888585	3.59	0.0351464082512032	1.15723217966286	1.0691965438164	0.1165	0.0723	0.0045	0.0047	0.0181	0.0043	0.0046	0.0155	0.1645	0.0126	0.0157	0.0066	0.0805	0.0147	0.0082	0.0033	0.0032	0.1212	0.0956	0.0081	0.0072	0.0075	0.0236	0.0073	0.0124	0.1641
2	rs735831	190398497	1.26	0.135727966888585	3.59	0.0351464082512032	1.15059691496052	1.07552064472337	0.1165	0.0723	0.0045	0.0047	0.0181	0.0043	0.0046	0.0155	0.1646	0.0127	0.0157	0.0066	0.0805	0.0147	0.0082	0.0033	0.0032	0.1212	0.0955	0.0081	0.0072	0.0075	0.0236	0.0073	0.0124	0.1641
2	Affx-18695123	190404135	1.26	0.135727966888585	3.61	0.0302100043965568	1.2708741074996	1.08477604245397	0.1161	0.0728	0.0045	0.0048	0.0181	0.0043	0.0046	0.0155	0.1647	0.0126	0.0158	0.0066	0.0805	0.0147	0.0084	0.0033	0.0032	0.1209	0.0955	0.0081	0.0072	0.0075	0.0235	0.0073	0.0124	0.164
2	rs10188230	190432613	1.25	0.154769873779188	3.61	0.0302100043965568	1.3760799613013	1.05964261483454	0.1145	0.0729	0.0043	0.0046	0.0184	0.0046	0.0045	0.0154	0.165	0.0128	0.0159	0.0067	0.0816	0.0148	0.0084	0.0031	0.0031	0.1203	0.0959	0.008	0.007	0.0073	0.0231	0.0071	0.0122	0.1655
2	rs72916297	190433874	1.25	0.154769873779188	3.6	0.0326023165839827	1.37977724943512	1.05996621320796	0.1145	0.0729	0.0043	0.0047	0.0185	0.0046	0.0045	0.0154	0.1651	0.0128	0.0159	0.0067	0.0816	0.0148	0.0084	0.0031	0.0031	0.1202	0.0959	0.008	0.007	0.0073	0.0231	0.0071	0.0122	0.1654
2	rs1439812	190440548	1.25	0.154769873779188	3.52	0.0577730493768559	1.51017326233705	1.15276079337724	0.1146	0.0727	0.0043	0.0048	0.0185	0.0047	0.0047	0.0154	0.1653	0.0128	0.0159	0.0069	0.0817	0.0147	0.0084	0.0032	0.0031	0.1199	0.0959	0.0079	0.007	0.0074	0.0229	0.007	0.0122	0.1652
2	rs2882877	190441317	1.25	0.154769873779188	3.52	0.0577730493768559	1.56640594628127	1.2097001421633	0.1147	0.0728	0.0042	0.0049	0.0185	0.0048	0.0047	0.0154	0.1654	0.0128	0.0159	0.007	0.0822	0.0148	0.0084	0.0032	0.0032	0.1192	0.096	0.0079	0.007	0.0074	0.0228	0.007	0.0122	0.1651
2	rs930373	190443583	1.25	0.154769873779188	3.5	0.0659953737268723	1.57559465334868	1.228621048718	0.1143	0.0731	0.0042	0.0049	0.0185	0.0048	0.0047	0.0153	0.1659	0.0129	0.016	0.0071	0.082	0.0149	0.0083	0.0032	0.0032	0.1191	0.096	0.0078	0.0069	0.0072	0.0226	0.007	0.0121	0.1651
2	rs4287798	190445076	1.25	0.154769873779188	3.49	0.0704349946405554	1.63475371524109	1.27363635741764	0.1142	0.0731	0.0041	0.0049	0.0186	0.0048	0.0047	0.0153	0.1664	0.0129	0.0162	0.007	0.0816	0.0149	0.0083	0.0032	0.0033	0.1191	0.096	0.0077	0.0069	0.0071	0.0224	0.007	0.0121	0.1654
2	rs116749612	190447618	1.25	0.154769873779188	3.49	0.0704349946405554	1.45260932293437	1.12505087769288	0.1143	0.073	0.004	0.0048	0.0189	0.0047	0.0045	0.0151	0.1668	0.013	0.0163	0.0069	0.0814	0.015	0.0082	0.0032	0.0032	0.1197	0.095	0.0077	0.007	0.007	0.0224	0.0068	0.012	0.1662
2	rs77284543	190449423	1.25	0.154769873779188	3.48	0.0751031739839783	1.42571335661589	1.09193061910661	0.1143	0.073	0.004	0.0048	0.0189	0.0046	0.0045	0.0151	0.1669	0.013	0.0163	0.0068	0.0814	0.015	0.0082	0.0032	0.0032	0.1199	0.0949	0.0077	0.0071	0.007	0.0224	0.0067	0.012	0.1664
2	rs13035168	190454385	1.25	0.154769873779188	3.47	0.0800071130091993	1.42522068738688	1.10626579696376	0.1143	0.073	0.004	0.0048	0.0189	0.0046	0.0045	0.015	0.167	0.013	0.0163	0.0068	0.0813	0.015	0.0082	0.0032	0.0032	0.1199	0.0947	0.0077	0.0071	0.007	0.0224	0.0067	0.0119	0.1666
2	rs6733858	190464736	1.25	0.154769873779188	3.47	0.0800071130091993	1.43745747866744	1.14094042057044	0.1144	0.073	0.004	0.0048	0.0189	0.0046	0.0044	0.015	0.1671	0.013	0.0163	0.0067	0.0813	0.0149	0.0082	0.0032	0.0032	0.1201	0.0945	0.0077	0.0071	0.007	0.0224	0.0066	0.012	0.1668
2	rs17271183	190466451	1.25	0.154769873779188	3.46	0.0851540123614781	1.42807904701208	1.12456009725546	0.1142	0.073	0.0039	0.0048	0.0189	0.0046	0.0044	0.015	0.1672	0.013	0.0163	0.0067	0.0812	0.015	0.0082	0.0032	0.0032	0.1202	0.0944	0.0077	0.0071	0.007	0.0224	0.0067	0.012	0.1668
2	rs79731936	190467978	1.25	0.154769873779188	3.46	0.0851540123614781	1.41086262132608	1.09404613819163	0.1142	0.073	0.0039	0.0048	0.0189	0.0045	0.0044	0.015	0.1673	0.013	0.0163	0.0067	0.0812	0.015	0.0082	0.0032	0.0032	0.1202	0.0943	0.0077	0.0071	0.007	0.0225	0.0067	0.012	0.1668
2	rs113420735	190468787	1.25	0.154769873779188	3.46	0.0851540123614781	1.41066631048104	1.095348372677	0.1142	0.073	0.0039	0.0047	0.0189	0.0045	0.0044	0.015	0.1673	0.013	0.0163	0.0067	0.0812	0.015	0.0082	0.0032	0.0032	0.1202	0.0943	0.0077	0.0071	0.007	0.0225	0.0067	0.012	0.1668
2	rs10497704	190473344	1.25	0.154769873779188	3.46	0.0851540123614781	1.56865028642104	1.0285036263335	0.1131	0.0726	0.0039	0.0047	0.0191	0.0043	0.0044	0.0149	0.1697	0.0132	0.0163	0.0065	0.0808	0.015	0.0083	0.0031	0.0031	0.1216	0.0926	0.0076	0.0071	0.007	0.0227	0.0068	0.0119	0.1669
2	rs76194616	190485847	1.25	0.154769873779188	3.46	0.0851540123614781	1.65561664588308	1.05349777958881	0.1127	0.0725	0.0039	0.0047	0.0192	0.0043	0.0043	0.0149	0.1705	0.0132	0.0164	0.0064	0.0806	0.0151	0.0083	0.0031	0.0031	0.1221	0.092	0.0076	0.0071	0.007	0.0227	0.0069	0.0119	0.1669
2	rs12693546	190486357	1.25	0.154769873779188	3.45	0.090551063959542	1.67156019372314	1.06417467844022	0.1127	0.0725	0.0039	0.0047	0.0192	0.0043	0.0043	0.0149	0.1705	0.0132	0.0164	0.0064	0.0806	0.0151	0.0083	0.003	0.0031	0.1221	0.092	0.0077	0.0071	0.0069	0.0228	0.0069	0.0118	0.1669
2	rs4372939	190487474	1.25	0.154769873779188	3.45	0.090551063959542	1.67417048490585	1.05172026814812	0.1126	0.0725	0.0039	0.0046	0.0194	0.0042	0.0043	0.0149	0.1706	0.0132	0.0163	0.0063	0.0803	0.0151	0.0083	0.003	0.0031	0.1225	0.0917	0.0077	0.0071	0.0069	0.0228	0.0069	0.0118	0.167
2	rs4667292	190490538	1.25	0.154769873779188	3.45	0.090551063959542	1.54463523763127	0.984763546519598	0.1129	0.0718	0.0038	0.0044	0.0195	0.004	0.0042	0.0147	0.1716	0.0133	0.0163	0.0062	0.0803	0.015	0.0083	0.003	0.0031	0.1231	0.0916	0.0077	0.0071	0.0068	0.0229	0.0068	0.0119	0.1671
2	rs10497705	190492014	1.25	0.154769873779188	3.45	0.090551063959542	1.42482659744137	0.924349224843216	0.113	0.0714	0.0038	0.0042	0.0195	0.0036	0.004	0.0144	0.172	0.0135	0.0166	0.0059	0.08	0.015	0.0078	0.0029	0.003	0.1238	0.0921	0.0076	0.0069	0.0068	0.0229	0.0068	0.0119	0.1681
2	rs6434355	190501523	1.24	0.175701215111077	3.44	0.0962054431234386	1.41321914320569	0.968834249193105	0.1139	0.0707	0.0036	0.0038	0.0195	0.0033	0.0038	0.0137	0.1725	0.0135	0.0165	0.0056	0.0809	0.0149	0.0075	0.0027	0.0028	0.1256	0.0912	0.0074	0.0067	0.0066	0.0233	0.0067	0.0119	0.1684
2	Affx-18696339	190506877	1.24	0.175701215111077	3.44	0.0962054431234386	1.27559563478039	0.903440473993402	0.1147	0.071	0.0035	0.0037	0.0194	0.0029	0.0035	0.0134	0.1725	0.0136	0.0168	0.0055	0.0809	0.015	0.007	0.0026	0.0027	0.1266	0.0907	0.0076	0.0066	0.0065	0.0233	0.0067	0.0118	0.1688
2	rs6707560	190508047	1.24	0.175701215111077	3.43	0.102124300974309	1.28022922552846	0.946460921608369	0.1148	0.0711	0.0035	0.0036	0.0194	0.0028	0.0034	0.0134	0.1725	0.0136	0.0168	0.0055	0.0809	0.015	0.0069	0.0026	0.0027	0.1267	0.0906	0.0076	0.0066	0.0065	0.0233	0.0067	0.0118	0.1689
2	rs6718862	190515987	1.24	0.175701215111077	3.42	0.108314757127468	1.22561134727235	0.927186321275095	0.1149	0.0712	0.0035	0.0035	0.0194	0.0028	0.0034	0.0134	0.1725	0.0137	0.0168	0.0055	0.0809	0.015	0.0068	0.0025	0.0027	0.1269	0.0905	0.0076	0.0066	0.0064	0.0234	0.0067	0.0119	0.169
2	rs7568449	190521054	1.24	0.175701215111077	3.45	0.090551063959542	1.22691439756291	0.935392090953385	0.115	0.0713	0.0035	0.0035	0.0193	0.0028	0.0032	0.0133	0.1724	0.0137	0.0168	0.0054	0.0809	0.015	0.0068	0.0025	0.0026	0.1269	0.0902	0.0075	0.0066	0.0064	0.0235	0.0067	0.0119	0.1694
2	rs4531962	190526683	1.24	0.175701215111077	3.45	0.090551063959542	1.23819874902724	0.919152399836835	0.1151	0.0715	0.0035	0.0034	0.0193	0.0027	0.0032	0.0132	0.1725	0.0137	0.0168	0.0054	0.0808	0.015	0.0068	0.0025	0.0026	0.1269	0.0901	0.0074	0.0066	0.0064	0.0236	0.0067	0.0119	0.1696
2	rs3828267	190531615	1.24	0.175701215111077	3.38	0.135933471893229	1.2321319483451	0.95692074381311	0.1151	0.0715	0.0035	0.0034	0.0193	0.0027	0.0034	0.0133	0.1726	0.0137	0.0168	0.0054	0.0804	0.015	0.0068	0.0025	0.0028	0.1268	0.0901	0.0075	0.0067	0.0064	0.0236	0.0067	0.0119	0.1696
2	rs77217108	190538582	1.24	0.175701215111077	3.37	0.143587140072381	1.2307335513968	0.950261869175325	0.1151	0.0715	0.0035	0.0034	0.0193	0.0027	0.0033	0.0132	0.1726	0.0137	0.0168	0.0054	0.0805	0.015	0.0068	0.0025	0.0028	0.1268	0.0902	0.0075	0.0067	0.0063	0.0236	0.0067	0.0119	0.1695
2	rs114987781	190540420	1.24	0.175701215111077	3.38	0.135933471893229	1.23110639727923	0.950578750493912	0.1151	0.0715	0.0035	0.0034	0.0193	0.0027	0.0033	0.0132	0.1726	0.0137	0.0168	0.0054	0.0805	0.015	0.0068	0.0025	0.0028	0.1268	0.0902	0.0075	0.0067	0.0063	0.0236	0.0067	0.0119	0.1695
2	rs17271232	190548192	1.24	0.175701215111077	3.38	0.135933471893229	1.23287801077579	0.95692074381311	0.1152	0.0715	0.0035	0.0034	0.0193	0.0027	0.0033	0.0132	0.1726	0.0137	0.0168	0.0054	0.0805	0.015	0.0068	0.0025	0.0028	0.1268	0.0903	0.0075	0.0067	0.0063	0.0236	0.0067	0.0119	0.1695
2	rs113995284	190561060	1.24	0.175701215111077	3.37	0.143587140072381	1.23829217419866	0.991309117361157	0.1153	0.0716	0.0034	0.0034	0.0193	0.0026	0.0033	0.013	0.1726	0.0137	0.0169	0.0053	0.0806	0.015	0.0067	0.0025	0.0029	0.1269	0.0904	0.0075	0.0067	0.0063	0.0235	0.0067	0.0119	0.1695
2	rs116660656	190569908	1.23	0.19861485684188	3.38	0.135933471893229	1.25515288359535	1.01179771817489	0.1154	0.0717	0.0034	0.0033	0.0193	0.0026	0.0032	0.0129	0.1726	0.0137	0.0169	0.0053	0.0806	0.0151	0.0067	0.0025	0.0029	0.127	0.0905	0.0075	0.0067	0.0062	0.0235	0.0067	0.0119	0.1694
2	rs16831887	190571776	1.23	0.19861485684188	3.38	0.135933471893229	1.25628004746328	1.01324135002055	0.1154	0.0717	0.0034	0.0033	0.0193	0.0026	0.0032	0.0129	0.1726	0.0137	0.0169	0.0053	0.0806	0.0151	0.0067	0.0025	0.0029	0.127	0.0905	0.0075	0.0067	0.0062	0.0235	0.0067	0.0119	0.1694
2	rs12693557	190590937	1.23	0.19861485684188	3.38	0.135933471893229	1.25881758657798	1.02689502216305	0.1154	0.0717	0.0034	0.0033	0.0193	0.0026	0.0032	0.0129	0.1726	0.0137	0.0169	0.0053	0.0807	0.0151	0.0067	0.0025	0.0029	0.127	0.0906	0.0075	0.0067	0.0062	0.0235	0.0066	0.0119	0.1693
2	rs79706622	190611188	1.24	0.175701215111077	3.38	0.135933471893229	1.24100268615627	1.03172227155761	0.1153	0.0717	0.0034	0.0033	0.0192	0.0026	0.0032	0.0129	0.1726	0.0137	0.0169	0.0053	0.0807	0.0151	0.0067	0.0025	0.0029	0.1271	0.0907	0.0075	0.0067	0.0062	0.0235	0.0066	0.0119	0.1694
2	rs16831960	190617700	1.24	0.175701215111077	3.42	0.108314757127468	1.24081568095856	1.03075647709681	0.1153	0.0717	0.0034	0.0033	0.0192	0.0026	0.0032	0.0129	0.1726	0.0137	0.0169	0.0053	0.0807	0.0151	0.0067	0.0025	0.0029	0.1271	0.0907	0.0075	0.0067	0.0062	0.0235	0.0066	0.0119	0.1694
2	rs75321854	190620216	1.24	0.175701215111077	3.42	0.108314757127468	1.24081568095856	1.02995177985069	0.1153	0.0717	0.0034	0.0033	0.0192	0.0026	0.0032	0.0129	0.1726	0.0137	0.0169	0.0053	0.0807	0.0151	0.0067	0.0025	0.0029	0.1271	0.0907	0.0075	0.0067	0.0062	0.0235	0.0066	0.0119	0.1694
2	rs12990184	190634156	1.24	0.175701215111077	3.43	0.102124300974309	1.24100268615627	1.0256084844132	0.1153	0.0717	0.0034	0.0033	0.0192	0.0026	0.0032	0.0129	0.1726	0.0137	0.0169	0.0053	0.0807	0.0151	0.0067	0.0025	0.0029	0.1271	0.0907	0.0075	0.0067	0.0062	0.0235	0.0066	0.0119	0.1694
2	rs17199067	190646078	1.23	0.19861485684188	3.44	0.0962054431234386	1.23829217419866	1.02448301622559	0.1153	0.0717	0.0034	0.0033	0.0192	0.0026	0.0032	0.0129	0.1726	0.0137	0.0169	0.0053	0.0807	0.0151	0.0067	0.0025	0.0029	0.127	0.0907	0.0075	0.0067	0.0062	0.0235	0.0066	0.0119	0.1694
2	rs5742959	190652679	1.23	0.19861485684188	3.44	0.0962054431234386	1.24792950655638	1.02593009002596	0.1152	0.0718	0.0034	0.0033	0.0192	0.0025	0.0032	0.0128	0.1726	0.0137	0.0169	0.0053	0.0808	0.0151	0.0067	0.0024	0.0029	0.127	0.0908	0.0075	0.0067	0.0062	0.0235	0.0066	0.0118	0.1695
2	rs62184283	190665905	1.23	0.19861485684188	3.44	0.0962054431234386	1.21659779521383	1.06028983013752	0.1152	0.0718	0.0034	0.0033	0.0192	0.0026	0.0032	0.0128	0.1726	0.0138	0.0169	0.0054	0.081	0.015	0.0067	0.0024	0.003	0.1268	0.0911	0.0075	0.0067	0.0062	0.0234	0.0065	0.0118	0.1696
2	rs5743030	190678545	1.23	0.19861485684188	3.44	0.0962054431234386	1.27417847320969	1.04235732103827	0.1144	0.0719	0.0033	0.0033	0.0192	0.0026	0.0032	0.0129	0.1727	0.0138	0.0169	0.0054	0.0818	0.015	0.0067	0.0024	0.003	0.1265	0.0909	0.0075	0.0067	0.0062	0.0235	0.0066	0.0118	0.1694
2	rs1233276	190684782	1.23	0.19861485684188	3.44	0.0962054431234386	1.26408689288243	1.06126079220167	0.1146	0.0718	0.0033	0.0033	0.0192	0.0026	0.0032	0.0129	0.1727	0.0138	0.0169	0.0054	0.082	0.015	0.0067	0.0024	0.003	0.1265	0.0909	0.0075	0.0067	0.0062	0.0235	0.0066	0.0118	0.1693
2	rs5743063	190694449	1.24	0.175701215111077	3.44	0.0962054431234386	1.22989480767685	1.0305955280823	0.1149	0.0716	0.0032	0.0032	0.0191	0.0027	0.0031	0.0129	0.1725	0.0138	0.0169	0.0054	0.0822	0.015	0.0066	0.0024	0.003	0.1263	0.0908	0.0076	0.0067	0.0061	0.0235	0.0066	0.0118	0.1695
2	rs5743082	190698518	1.24	0.175701215111077	3.44	0.0962054431234386	1.18539197897189	1.01324135002055	0.115	0.0715	0.0032	0.0032	0.0191	0.0027	0.0031	0.0129	0.1725	0.0138	0.017	0.0054	0.0823	0.015	0.0066	0.0024	0.003	0.1262	0.0908	0.0076	0.0067	0.0061	0.0235	0.0066	0.0118	0.1696
2	rs5743108	190706903	1.24	0.175701215111077	3.45	0.090551063959542	1.0842791669524	1.03784295561106	0.1155	0.0711	0.0033	0.0031	0.0188	0.0027	0.0029	0.0127	0.1725	0.0138	0.017	0.0055	0.0829	0.0151	0.0066	0.0024	0.003	0.1257	0.0907	0.0078	0.0066	0.006	0.0234	0.0066	0.0118	0.1699
2	rs1233258	190707034	1.24	0.175701215111077	3.45	0.090551063959542	1.07215746772259	1.05899547378066	0.1155	0.0711	0.0033	0.0031	0.0187	0.0027	0.0029	0.0127	0.1725	0.0138	0.0171	0.0055	0.083	0.0151	0.0066	0.0024	0.003	0.1257	0.0907	0.0079	0.0066	0.006	0.0233	0.0066	0.0118	0.17
2	rs2066459	190708712	1.24	0.175701215111077	3.45	0.090551063959542	1.03377185740885	1.01324135002055	0.1159	0.0711	0.0034	0.003	0.0187	0.0028	0.0029	0.0127	0.1726	0.0138	0.0172	0.0055	0.0829	0.0151	0.0066	0.0024	0.0029	0.1256	0.0906	0.0079	0.0066	0.0058	0.0232	0.0066	0.0118	0.1701
2	rs256549	190746107	1.24	0.175701215111077	3.45	0.090551063959542	1.0053122550423	1.02175071863824	0.1163	0.071	0.0034	0.003	0.0187	0.0028	0.0028	0.0127	0.1726	0.0139	0.0172	0.0055	0.0829	0.0151	0.0066	0.0024	0.0029	0.1254	0.0905	0.0079	0.0066	0.0056	0.0231	0.0067	0.0118	0.1702
2	rs62184288	190750116	1.24	0.175701215111077	3.45	0.090551063959542	1.0232674428211	1.03607047194767	0.1162	0.0711	0.0034	0.0029	0.0187	0.0028	0.0028	0.0127	0.1726	0.0139	0.0172	0.0055	0.0829	0.0151	0.0066	0.0024	0.0029	0.1255	0.0905	0.0079	0.0066	0.0056	0.0231	0.0067	0.0117	0.1702
2	rs256546	190751163	1.24	0.175701215111077	3.45	0.090551063959542	1.02586778675877	1.05624595378655	0.1162	0.0711	0.0034	0.0029	0.0187	0.0028	0.0028	0.0127	0.1726	0.0139	0.0172	0.0055	0.0829	0.0151	0.0066	0.0024	0.0029	0.1255	0.0905	0.0079	0.0066	0.0056	0.0231	0.0067	0.0116	0.1702
2	rs13399648	190760127	1.24	0.175701215111077	3.45	0.090551063959542	1.01013361418487	1.0700069362986	0.1161	0.0712	0.0034	0.003	0.0187	0.0028	0.0028	0.0127	0.1726	0.0139	0.0172	0.0055	0.0829	0.015	0.0066	0.0024	0.0029	0.1255	0.0906	0.0079	0.0066	0.0056	0.0231	0.0067	0.0116	0.1703
2	rs10178729	190761131	1.24	0.175701215111077	3.45	0.090551063959542	1.00316289995956	1.06935861312465	0.1161	0.0711	0.0034	0.003	0.0187	0.0028	0.0028	0.0127	0.1725	0.0139	0.0172	0.0055	0.083	0.015	0.0066	0.0024	0.0029	0.1255	0.0905	0.0079	0.0066	0.0056	0.0231	0.0067	0.0116	0.1703
2	rs62184315	190771945	1.24	0.175701215111077	3.45	0.090551063959542	0.97777269708006	1.08623876813905	0.1161	0.0711	0.0035	0.003	0.0187	0.0029	0.0029	0.0128	0.1724	0.0139	0.0172	0.0055	0.0831	0.015	0.0066	0.0024	0.0029	0.1255	0.0906	0.0079	0.0066	0.0056	0.023	0.0066	0.0116	0.1703
2	rs34339998	190774650	1.24	0.175701215111077	3.45	0.090551063959542	0.976837447036349	1.06709006128468	0.116	0.0712	0.0035	0.003	0.0187	0.0029	0.0029	0.0128	0.1723	0.0139	0.0173	0.0055	0.083	0.015	0.0066	0.0024	0.0029	0.1255	0.0905	0.0079	0.0065	0.0056	0.0231	0.0066	0.0116	0.1702
2	rs11677229	190775545	1.24	0.175701215111077	3.45	0.090551063959542	0.975052991015717	1.06773812693512	0.116	0.0712	0.0035	0.003	0.0187	0.0029	0.0029	0.0128	0.1723	0.0139	0.0173	0.0055	0.083	0.015	0.0066	0.0024	0.0029	0.1255	0.0905	0.0079	0.0065	0.0056	0.0231	0.0066	0.0116	0.1702
2	rs77811961	190786628	1.24	0.175701215111077	3.45	0.090551063959542	0.98381814800384	1.06725207079101	0.1159	0.0712	0.0035	0.003	0.0187	0.0029	0.0029	0.0128	0.1722	0.0139	0.0173	0.0055	0.0829	0.015	0.0066	0.0024	0.0029	0.1256	0.0905	0.0079	0.0065	0.0056	0.0231	0.0066	0.0116	0.1702
2	rs73044269	190790393	1.24	0.175701215111077	3.45	0.090551063959542	0.982710090984414	1.07179020370702	0.1159	0.0712	0.0035	0.0031	0.0188	0.0029	0.0029	0.0128	0.1722	0.0139	0.0173	0.0055	0.0829	0.015	0.0066	0.0024	0.0029	0.1256	0.0905	0.0079	0.0065	0.0056	0.0231	0.0066	0.0116	0.1702
2	rs76292963	190793652	1.24	0.175701215111077	3.45	0.090551063959542	0.987401522721744	1.06547021964687	0.1159	0.0712	0.0035	0.0031	0.0188	0.0029	0.0029	0.0128	0.172	0.0139	0.0174	0.0055	0.083	0.015	0.0066	0.0025	0.0029	0.1256	0.0904	0.0078	0.0065	0.0056	0.0231	0.0066	0.0116	0.1702
2	rs7593661	190794689	1.24	0.175701215111077	3.45	0.090551063959542	0.979644299820572	1.06547021964687	0.1158	0.0712	0.0035	0.0031	0.0188	0.0029	0.0029	0.0128	0.172	0.0139	0.0174	0.0056	0.0831	0.015	0.0066	0.0025	0.0029	0.1256	0.0903	0.0078	0.0065	0.0057	0.0231	0.0066	0.0116	0.1702
2	rs7564968	190811972	1.26	0.135727966888585	3.45	0.090551063959542	0.935301144488576	1.1657555966195	0.1191	0.0743	0.0036	0.0029	0.0186	0.0031	0.0027	0.013	0.1704	0.014	0.0174	0.0051	0.0846	0.0153	0.0062	0.0024	0.0027	0.1263	0.0864	0.0075	0.0061	0.0057	0.0224	0.0064	0.0112	0.1697
2	rs6434374	190815715	1.26	0.135727966888585	3.45	0.090551063959542	0.941153272432501	1.16970856478176	0.1191	0.0742	0.0036	0.0029	0.0186	0.0031	0.0027	0.013	0.1704	0.014	0.0174	0.0051	0.0847	0.0153	0.0062	0.0024	0.0027	0.1264	0.0863	0.0075	0.0061	0.0057	0.0224	0.0064	0.0112	0.1698
2	rs55939356	190818079	1.26	0.135727966888585	3.45	0.090551063959542	0.920571403673007	1.16180503538805	0.119	0.0743	0.0036	0.0029	0.0186	0.0031	0.0027	0.0131	0.1703	0.014	0.0174	0.0051	0.0849	0.0153	0.0062	0.0024	0.0027	0.1263	0.0863	0.0075	0.0061	0.0057	0.0224	0.0064	0.0112	0.1697
2	rs75281998	190865467	1.26	0.135727966888585	3.45	0.090551063959542	0.869912229263874	1.15193922255463	0.1189	0.0741	0.0037	0.0029	0.0186	0.0031	0.0028	0.0131	0.1704	0.014	0.0175	0.0051	0.085	0.0154	0.0062	0.0024	0.0027	0.1264	0.0863	0.0075	0.006	0.0057	0.0222	0.0064	0.0112	0.1695
2	rs35470394	190875531	1.26	0.135727966888585	3.44	0.0962054431234386	0.852090607288795	1.14783295803848	0.1189	0.0741	0.0037	0.0029	0.0187	0.0031	0.0028	0.0132	0.1703	0.014	0.0175	0.0051	0.085	0.0154	0.0062	0.0024	0.0027	0.1265	0.0863	0.0075	0.006	0.0057	0.0222	0.0064	0.0112	0.1694
2	rs115329555	190884052	1.26	0.135727966888585	3.45	0.090551063959542	0.84647845733112	1.14454985898852	0.1189	0.0741	0.0037	0.0029	0.0187	0.0031	0.0028	0.0132	0.1702	0.014	0.0175	0.0051	0.085	0.0155	0.0062	0.0024	0.0027	0.1265	0.0863	0.0075	0.006	0.0057	0.0222	0.0064	0.0112	0.1695
2	rs74354552	190884883	1.26	0.135727966888585	3.41	0.114783892697204	0.845838074451684	1.1448780922169	0.1189	0.0741	0.0037	0.0029	0.0187	0.0031	0.0028	0.0132	0.1702	0.014	0.0175	0.0051	0.085	0.0155	0.0062	0.0024	0.0027	0.1265	0.0863	0.0075	0.006	0.0057	0.0222	0.0064	0.0112	0.1695
2	rs77749717	190886443	1.26	0.135727966888585	3.39	0.128586294370088	0.844957885207093	1.14405754113344	0.1189	0.0741	0.0037	0.0029	0.0186	0.0031	0.0028	0.0132	0.1702	0.014	0.0175	0.0051	0.085	0.0155	0.0062	0.0024	0.0027	0.1265	0.0863	0.0075	0.006	0.0057	0.0222	0.0064	0.0112	0.1695
2	rs1369319	190895573	1.26	0.135727966888585	3.39	0.128586294370088	0.826802154790905	1.1389725085788	0.1189	0.074	0.0037	0.0029	0.0186	0.0031	0.0028	0.0132	0.1703	0.014	0.0175	0.0051	0.0851	0.0155	0.0062	0.0024	0.0027	0.1265	0.0862	0.0076	0.006	0.0057	0.0222	0.0063	0.0113	0.1694
2	rs11689258	190898624	1.25	0.154769873779188	3.39	0.128586294370088	0.831166391835149	1.12570531245762	0.1189	0.0739	0.0037	0.0029	0.0186	0.0032	0.0028	0.0132	0.1704	0.0139	0.0175	0.0052	0.0851	0.0156	0.0062	0.0024	0.0028	0.1266	0.0861	0.0076	0.006	0.0057	0.0221	0.0064	0.0113	0.1691
2	rs35285831	190901698	1.25	0.154769873779188	3.39	0.128586294370088	0.829895781001476	1.11360956669453	0.1188	0.0737	0.0037	0.003	0.0186	0.0032	0.0028	0.0132	0.1705	0.0139	0.0176	0.0052	0.0852	0.0158	0.0062	0.0025	0.0028	0.1268	0.0859	0.0077	0.006	0.0058	0.022	0.0064	0.0114	0.1688
2	rs17244709	190902925	1.25	0.154769873779188	3.38	0.135933471893229	0.846398398179455	1.11932754493353	0.1188	0.0737	0.0037	0.003	0.0186	0.0032	0.0028	0.0132	0.1705	0.0139	0.0176	0.0052	0.0852	0.0158	0.0062	0.0025	0.0028	0.1269	0.0859	0.0077	0.0058	0.0058	0.022	0.0064	0.0114	0.1687
2	rs4853585	190904163	1.25	0.154769873779188	3.37	0.143587140072381	0.843838209296153	1.11654957058365	0.1188	0.0737	0.0037	0.003	0.0186	0.0032	0.0028	0.0132	0.1705	0.0139	0.0176	0.0052	0.0852	0.0158	0.0062	0.0025	0.0028	0.1269	0.0858	0.0077	0.0058	0.0058	0.0219	0.0064	0.0114	0.1686
2	rs17732729	190916072	1.25	0.154769873779188	3.37	0.143587140072381	0.829340150438126	1.08884007244564	0.1189	0.0737	0.0038	0.003	0.0186	0.0031	0.0027	0.0133	0.1706	0.0139	0.0177	0.0052	0.0853	0.0159	0.0062	0.0025	0.0028	0.1268	0.0855	0.0077	0.0058	0.0058	0.0219	0.0064	0.0114	0.1688
2	rs78724263	190917402	1.25	0.154769873779188	3.37	0.143587140072381	0.827753512684331	1.04832841003304	0.1188	0.0737	0.0038	0.003	0.0187	0.0031	0.0027	0.0132	0.1706	0.0139	0.0177	0.0052	0.0853	0.0159	0.0062	0.0025	0.0028	0.1267	0.0854	0.0077	0.0058	0.0058	0.0223	0.0064	0.0114	0.1687
2	rs72909336	190921242	1.25	0.154769873779188	3.37	0.143587140072381	0.837053778522247	1.04493862231261	0.1188	0.0737	0.0038	0.003	0.0187	0.0031	0.0027	0.0132	0.1706	0.0139	0.0177	0.0052	0.0852	0.0159	0.0062	0.0025	0.0028	0.1267	0.0853	0.0077	0.0058	0.0058	0.0223	0.0064	0.0114	0.1687
2	rs77768906	190934263	1.26	0.135727966888585	3.37	0.143587140072381	0.820234776407621	1.02367925473542	0.1188	0.0736	0.0038	0.0031	0.0187	0.0031	0.0028	0.0133	0.1706	0.0139	0.0177	0.0053	0.0852	0.0159	0.0061	0.0025	0.0028	0.1267	0.0853	0.0077	0.0059	0.0058	0.0223	0.0064	0.0115	0.1685
2	rs112101918	190934349	1.26	0.135727966888585	3.37	0.143587140072381	0.822685024148954	1.02657335890734	0.1188	0.0736	0.0038	0.0031	0.0187	0.0031	0.0028	0.0133	0.1706	0.0139	0.0177	0.0053	0.0852	0.0159	0.0061	0.0025	0.0028	0.1267	0.0853	0.0077	0.0059	0.0058	0.0223	0.0064	0.0115	0.1685
2	rs12472193	190939465	1.26	0.135727966888585	3.37	0.143587140072381	0.775899193073103	0.973766910398513	0.1187	0.0734	0.0038	0.0032	0.0187	0.0031	0.0028	0.0134	0.1706	0.0139	0.0177	0.0054	0.0851	0.016	0.0061	0.0026	0.0028	0.1266	0.0852	0.0077	0.0059	0.0059	0.0224	0.0064	0.0116	0.1682
2	rs6434378	190944126	1.24	0.175701215111077	3.37	0.143587140072381	0.655079313854239	0.715903355937632	0.1191	0.0691	0.0041	0.004	0.0192	0.0037	0.0034	0.0143	0.1713	0.0148	0.018	0.0057	0.0859	0.0167	0.0069	0.0029	0.0033	0.1251	0.0841	0.0079	0.0067	0.0062	0.0221	0.0066	0.0114	0.165
2	rs785247	190944165	1.24	0.175701215111077	3.37	0.143587140072381	0.648655797585299	0.719488442208355	0.1193	0.069	0.0041	0.004	0.0192	0.0037	0.0034	0.0143	0.1715	0.0148	0.018	0.0057	0.0865	0.0167	0.0069	0.0029	0.0033	0.1249	0.084	0.0079	0.0067	0.0061	0.0221	0.0066	0.0114	0.1645
2	rs785245	190945785	1.24	0.175701215111077	3.37	0.143587140072381	0.552955028814861	0.670108589920195	0.1191	0.0675	0.0043	0.004	0.0194	0.0037	0.0035	0.0146	0.1716	0.0148	0.0182	0.0058	0.0867	0.0171	0.0071	0.003	0.0033	0.125	0.0838	0.0078	0.0064	0.0063	0.0218	0.0064	0.0114	0.1645
2	rs4853638	190948685	1.24	0.175701215111077	3.37	0.143587140072381	0.44603830341522	0.582813357641291	0.1196	0.0671	0.0045	0.0039	0.0195	0.0036	0.0036	0.0149	0.1715	0.0148	0.0183	0.0058	0.0861	0.0173	0.0072	0.0029	0.0032	0.125	0.0838	0.008	0.0065	0.0063	0.0216	0.0063	0.0113	0.1644
2	rs114794899	190949207	1.24	0.175701215111077	3.37	0.143587140072381	0.408042190590581	0.56339110917095	0.1197	0.0669	0.0046	0.0039	0.0195	0.0036	0.0036	0.015	0.1713	0.0148	0.0183	0.0058	0.0858	0.0172	0.0073	0.0029	0.0031	0.1248	0.0846	0.008	0.0066	0.0063	0.0216	0.0063	0.0113	0.1643
2	rs73049729	190949599	1.24	0.175701215111077	3.37	0.143587140072381	0.381055032266783	0.558173275685782	0.1197	0.0668	0.0046	0.0039	0.0196	0.0036	0.0036	0.015	0.1711	0.0148	0.0183	0.0059	0.0856	0.0172	0.0073	0.0029	0.0031	0.1246	0.0852	0.008	0.0066	0.0063	0.0215	0.0063	0.0113	0.1642
2	rs115259761	190954372	1.23	0.19861485684188	3.37	0.143587140072381	0.266334782831845	0.530873141200449	0.1203	0.0662	0.0047	0.0037	0.0198	0.0036	0.0037	0.0153	0.1702	0.0146	0.0184	0.006	0.0844	0.0173	0.0074	0.0029	0.0031	0.1233	0.0887	0.008	0.0066	0.0063	0.0211	0.0064	0.0114	0.1637
2	rs10931441	190954851	1.23	0.19861485684188	3.37	0.143587140072381	0.269497205782371	0.53323960954021	0.1203	0.0662	0.0047	0.0037	0.0199	0.0036	0.0037	0.0153	0.1702	0.0146	0.0184	0.006	0.0844	0.0173	0.0074	0.0029	0.0031	0.1233	0.0887	0.008	0.0066	0.0063	0.021	0.0064	0.0114	0.1637
2	rs6713232	190974324	1.23	0.19861485684188	3.37	0.143587140072381	0.214545395228939	0.519357139682477	0.1206	0.0664	0.0047	0.0036	0.02	0.0036	0.0036	0.0154	0.1673	0.0147	0.0182	0.0061	0.0843	0.0172	0.0077	0.0029	0.0031	0.1206	0.0899	0.0081	0.0066	0.0063	0.0208	0.0065	0.0115	0.1676
2	rs11687620	190978764	1.23	0.19861485684188	3.38	0.135933471893229	0.212281542259019	0.520879712721564	0.1208	0.0665	0.0047	0.0036	0.02	0.0036	0.0037	0.0155	0.1675	0.0147	0.0182	0.0061	0.084	0.0171	0.0077	0.0029	0.0031	0.1204	0.0896	0.0081	0.0066	0.0063	0.0207	0.0065	0.0115	0.1679
2	rs62186790	190982421	1.23	0.19861485684188	3.37	0.143587140072381	0.208951029488622	0.509005995723717	0.1208	0.0667	0.0047	0.0036	0.02	0.0036	0.0037	0.0155	0.1676	0.0147	0.0182	0.0061	0.0839	0.0171	0.0077	0.0029	0.0031	0.1203	0.0894	0.0081	0.0067	0.0063	0.0207	0.0065	0.0115	0.1681
2	rs13034723	190985680	1.23	0.19861485684188	3.37	0.143587140072381	0.210191484301119	0.502409040449742	0.1209	0.0668	0.0047	0.0036	0.02	0.0036	0.0037	0.0156	0.1678	0.0147	0.0182	0.006	0.0836	0.0171	0.0077	0.0029	0.003	0.1201	0.0892	0.008	0.0067	0.0063	0.0206	0.0065	0.0115	0.1683
2	rs72911310	190986480	1.23	0.19861485684188	3.37	0.143587140072381	0.213007736858843	0.493920519340683	0.1209	0.0669	0.0047	0.0036	0.02	0.0036	0.0037	0.0156	0.1678	0.0147	0.0182	0.006	0.0836	0.0171	0.0077	0.0029	0.003	0.1201	0.0892	0.008	0.0067	0.0063	0.0206	0.0065	0.0115	0.1684
2	rs6750727	190993716	1.23	0.19861485684188	3.36	0.151554094423325	0.210311748006871	0.461417194644203	0.1204	0.0667	0.0048	0.0037	0.02	0.0036	0.0037	0.0159	0.1678	0.0148	0.0182	0.006	0.0827	0.0171	0.0079	0.003	0.0031	0.1193	0.0889	0.008	0.0068	0.0063	0.0204	0.0066	0.0116	0.1699
2	rs4531957	191002267	1.23	0.19861485684188	3.36	0.151554094423325	0.211114496703811	0.457127239519152	0.1203	0.0667	0.0049	0.0037	0.0201	0.0037	0.0037	0.016	0.1677	0.0148	0.0182	0.006	0.0825	0.0171	0.0079	0.003	0.0031	0.1191	0.0888	0.008	0.0069	0.0063	0.0204	0.0066	0.0116	0.1701
2	rs9646814	191006667	1.23	0.19861485684188	3.36	0.151554094423325	0.210512273663319	0.438351527967846	0.12	0.067	0.0049	0.0037	0.0201	0.0037	0.0037	0.0161	0.1676	0.0149	0.0183	0.006	0.0824	0.0172	0.008	0.003	0.0031	0.1192	0.0887	0.008	0.0069	0.0063	0.0203	0.0066	0.0116	0.17
2	rs785254	191021668	1.23	0.19861485684188	3.36	0.151554094423325	0.220923003595672	0.445251592271418	0.1192	0.0675	0.005	0.0038	0.0202	0.0037	0.0037	0.0162	0.1674	0.0148	0.0183	0.0062	0.0822	0.0172	0.008	0.0031	0.003	0.1191	0.0887	0.0079	0.007	0.0062	0.0201	0.0067	0.0118	0.1702
2	rs12620739	191025812	1.23	0.19861485684188	3.36	0.151554094423325	0.200578926420733	0.454184016972525	0.1193	0.0676	0.0051	0.0038	0.02	0.0037	0.0037	0.0161	0.1674	0.0148	0.0182	0.0063	0.0821	0.0173	0.0081	0.0031	0.0031	0.1189	0.0883	0.0079	0.007	0.0063	0.0199	0.0066	0.012	0.1706
2	rs73978974	191030714	1.23	0.19861485684188	3.36	0.151554094423325	0.180166371872139	0.429108613084435	0.1192	0.0677	0.0051	0.0038	0.0201	0.0037	0.0038	0.0161	0.1674	0.0149	0.0182	0.0063	0.0821	0.0173	0.008	0.003	0.0031	0.1188	0.0878	0.0079	0.0071	0.0063	0.0198	0.0067	0.0121	0.1707
2	rs13429506	191034091	1.23	0.19861485684188	3.36	0.151554094423325	0.171338126722616	0.420311631676542	0.119	0.0681	0.0052	0.0039	0.0202	0.0038	0.0038	0.0161	0.1673	0.015	0.0182	0.0063	0.082	0.0173	0.008	0.003	0.0031	0.1186	0.0875	0.0079	0.0071	0.0064	0.0197	0.0068	0.0122	0.1704
2	rs35927363	191034843	1.23	0.19861485684188	3.36	0.151554094423325	0.168181933033531	0.43782194431907	0.1192	0.0681	0.0053	0.0039	0.0203	0.0038	0.004	0.0159	0.1673	0.0151	0.0182	0.0064	0.0816	0.0173	0.0079	0.0031	0.0032	0.1186	0.0872	0.0079	0.0071	0.0064	0.0197	0.0069	0.0123	0.1702
2	rs785207	191035738	1.23	0.19861485684188	3.36	0.151554094423325	0.156168695665484	0.425557653857515	0.1189	0.0678	0.0054	0.004	0.0203	0.0039	0.0041	0.016	0.1675	0.0152	0.0182	0.0065	0.081	0.0174	0.0079	0.0032	0.0033	0.1188	0.087	0.008	0.0071	0.0065	0.0196	0.007	0.0123	0.1701
2	rs79467428	191035910	1.23	0.19861485684188	3.36	0.151554094423325	0.161661672249125	0.418610467744547	0.1188	0.0677	0.0055	0.004	0.0203	0.0039	0.0042	0.016	0.1674	0.0153	0.0182	0.0065	0.0809	0.0175	0.008	0.0032	0.0033	0.1187	0.087	0.008	0.0071	0.0066	0.0196	0.007	0.0123	0.17
2	rs698601	191039370	1.21	0.250745108472337	3.35	0.159841057206343	0.271662886272341	0.432799447041781	0.1194	0.0668	0.0062	0.004	0.0204	0.0038	0.0048	0.0151	0.1681	0.0161	0.0187	0.0069	0.0773	0.0184	0.0082	0.0037	0.0036	0.1181	0.0837	0.009	0.0072	0.007	0.0195	0.0076	0.0121	0.1709
2	rs785210	191039658	1.21	0.250745108472337	3.35	0.159841057206343	0.392610862121843	0.509832147539574	0.119	0.0673	0.0063	0.0042	0.0202	0.0038	0.0049	0.0148	0.168	0.0163	0.0188	0.0069	0.0766	0.0184	0.0084	0.0039	0.0037	0.1187	0.0835	0.009	0.007	0.007	0.0192	0.0076	0.012	0.1712
2	rs6751901	191039920	1.21	0.250745108472337	3.35	0.159841057206343	0.510049292577475	0.62400522257323	0.1187	0.067	0.0064	0.0042	0.02	0.0039	0.005	0.0146	0.1692	0.0165	0.019	0.007	0.0762	0.0183	0.0085	0.0041	0.0038	0.1196	0.0825	0.009	0.007	0.0071	0.0185	0.0076	0.012	0.1712
2	rs13387036	191040246	1.21	0.250745108472337	3.35	0.159841057206343	0.529253815763408	0.632845257090805	0.1201	0.0672	0.0065	0.0041	0.0199	0.0039	0.005	0.0146	0.1685	0.0166	0.0191	0.007	0.0758	0.0184	0.0085	0.0041	0.0039	0.1199	0.0819	0.0091	0.0068	0.0071	0.0186	0.0076	0.0119	0.1708
2	rs698604	191044354	1.21	0.250745108472337	3.35	0.159841057206343	0.664696271688318	0.582671013901817	0.1222	0.0661	0.0068	0.0037	0.0196	0.0037	0.0049	0.0143	0.1665	0.0169	0.0193	0.0071	0.0757	0.0185	0.0085	0.004	0.0037	0.1207	0.0823	0.0098	0.0062	0.0068	0.0191	0.0077	0.0118	0.1708
2	rs114488159	191050116	1.21	0.250745108472337	3.35	0.159841057206343	0.70010384332526	0.571594166738508	0.1229	0.0658	0.0068	0.0036	0.0196	0.0037	0.0049	0.0143	0.1665	0.0169	0.0193	0.0071	0.0753	0.0185	0.0085	0.004	0.0036	0.1209	0.0824	0.0098	0.0061	0.0067	0.0192	0.0077	0.0119	0.1708
2	rs698607	191052117	1.21	0.250745108472337	3.35	0.159841057206343	0.721472624855358	0.575280730199932	0.1231	0.0657	0.0069	0.0036	0.0196	0.0037	0.0049	0.0143	0.1666	0.0169	0.0193	0.0071	0.0753	0.0185	0.0085	0.004	0.0035	0.1209	0.0824	0.0098	0.006	0.0067	0.0192	0.0077	0.0119	0.1708
2	rs16832405	191053719	1.21	0.250745108472337	3.34	0.168454672892635	0.740478921411785	0.591797827938016	0.1232	0.0656	0.0069	0.0036	0.0196	0.0037	0.0049	0.0143	0.1666	0.017	0.0193	0.0071	0.0753	0.0185	0.0085	0.0039	0.0035	0.1208	0.0825	0.0099	0.006	0.0067	0.0192	0.0077	0.0119	0.1708
2	rs2690751	191055266	1.21	0.250745108472337	3.34	0.168454672892635	0.738591127589981	0.58494951809847	0.1233	0.0656	0.0069	0.0036	0.0196	0.0036	0.0049	0.0143	0.1667	0.017	0.0193	0.0071	0.0754	0.0184	0.0085	0.0039	0.0035	0.1208	0.0826	0.0098	0.006	0.0067	0.0193	0.0077	0.0119	0.1708
2	rs73053723	191059056	1.21	0.250745108472337	3.34	0.168454672892635	0.652435061728823	0.551421968112584	0.1251	0.0648	0.0066	0.0032	0.0196	0.0034	0.0045	0.014	0.1668	0.0168	0.0193	0.0069	0.0761	0.0185	0.0082	0.0036	0.0033	0.1212	0.0832	0.01	0.0059	0.0065	0.0194	0.0076	0.0115	0.1712
2	rs6755406	191060269	1.21	0.250745108472337	3.34	0.168454672892635	0.590305697512367	0.565085922672098	0.1259	0.0647	0.0066	0.0031	0.0196	0.0033	0.0042	0.0138	0.1667	0.0167	0.0193	0.0068	0.076	0.0185	0.0082	0.0035	0.0032	0.1213	0.0839	0.0101	0.0059	0.0064	0.0194	0.0076	0.0114	0.1709
2	rs11683582	191060776	1.21	0.250745108472337	3.34	0.168454672892635	0.532238322217748	0.540214947963373	0.1264	0.0644	0.0065	0.003	0.0196	0.0032	0.0041	0.0138	0.1665	0.0167	0.0193	0.0068	0.0762	0.0185	0.0081	0.0034	0.0031	0.1216	0.0843	0.0101	0.0059	0.0064	0.0194	0.0075	0.0113	0.1709
2	rs6753459	191064753	1.21	0.250745108472337	3.35	0.159841057206343	0.456959758548122	0.531986446571014	0.1273	0.0638	0.0064	0.0029	0.0195	0.003	0.0037	0.0139	0.166	0.0166	0.0193	0.0069	0.0767	0.0185	0.008	0.0033	0.0029	0.122	0.085	0.0102	0.0058	0.0064	0.0193	0.0074	0.0113	0.1709
2	rs72915420	191100634	1.2	0.280131383133392	3.35	0.159841057206343	0.433421770963346	0.503507014144842	0.1275	0.0637	0.0064	0.0029	0.0195	0.003	0.0036	0.0139	0.1659	0.0166	0.0193	0.0068	0.0767	0.0184	0.008	0.0033	0.0029	0.1222	0.085	0.0103	0.0059	0.0064	0.0194	0.0073	0.0113	0.171
2	rs291418	191126246	1.2	0.280131383133392	3.35	0.159841057206343	0.429607288378715	0.502134642320138	0.1276	0.0636	0.0064	0.0029	0.0195	0.0029	0.0036	0.0139	0.1659	0.0166	0.0193	0.0068	0.0767	0.0184	0.008	0.0032	0.0029	0.1223	0.085	0.0104	0.006	0.0064	0.0193	0.0072	0.0114	0.1711
2	rs114590966	191127566	1.2	0.280131383133392	3.35	0.159841057206343	0.429665846186322	0.502134642320138	0.1276	0.0636	0.0064	0.0029	0.0195	0.0029	0.0036	0.0139	0.1659	0.0166	0.0193	0.0068	0.0767	0.0184	0.008	0.0032	0.0029	0.1223	0.085	0.0104	0.006	0.0064	0.0193	0.0072	0.0114	0.1711
2	rs75733399	191133034	1.2	0.280131383133392	3.34	0.168454672892635	0.582419186723345	0.512036874955223	0.1275	0.0634	0.0063	0.0028	0.0194	0.0029	0.0035	0.0139	0.1661	0.0164	0.0193	0.0067	0.0768	0.0184	0.0086	0.0032	0.0028	0.1223	0.085	0.0104	0.0059	0.0064	0.0194	0.0072	0.0114	0.1711
2	rs7599085	191139869	1.2	0.280131383133392	3.35	0.159841057206343	0.590851408742961	0.513691997043079	0.1275	0.0634	0.0063	0.0028	0.0194	0.0029	0.0035	0.0139	0.1661	0.0164	0.0193	0.0067	0.0768	0.0184	0.0086	0.0032	0.0028	0.1223	0.085	0.0104	0.0059	0.0064	0.0194	0.0072	0.0114	0.1712
2	rs2582735	191143798	1.2	0.280131383133392	3.35	0.159841057206343	0.593378362187112	0.520602797974968	0.1275	0.0634	0.0063	0.0028	0.0194	0.0029	0.0035	0.0139	0.1661	0.0164	0.0193	0.0067	0.0768	0.0184	0.0086	0.0032	0.0028	0.1222	0.085	0.0104	0.0059	0.0064	0.0194	0.0072	0.0114	0.1712
2	rs72915473	191151246	1.2	0.280131383133392	3.35	0.159841057206343	0.597692497465884	0.523096360519888	0.1276	0.0634	0.0063	0.0028	0.0194	0.0029	0.0035	0.0139	0.1662	0.0164	0.0193	0.0066	0.0768	0.0184	0.0086	0.0032	0.0028	0.1223	0.0851	0.0103	0.006	0.0063	0.0194	0.0072	0.0114	0.1712
2	rs116027952	191158930	1.2	0.280131383133392	3.35	0.159841057206343	0.59748673467706	0.524205569219621	0.1276	0.0634	0.0063	0.0028	0.0194	0.0029	0.0035	0.0139	0.1662	0.0164	0.0193	0.0066	0.0768	0.0184	0.0086	0.0032	0.0028	0.1223	0.0851	0.0103	0.006	0.0063	0.0194	0.0072	0.0114	0.1712
2	rs1058180	191161622	1.2	0.280131383133392	3.35	0.159841057206343	0.59810412129889	0.525454132317607	0.1276	0.0634	0.0063	0.0028	0.0194	0.0029	0.0035	0.0139	0.1662	0.0164	0.0193	0.0066	0.0768	0.0184	0.0086	0.0032	0.0028	0.1223	0.0851	0.0103	0.006	0.0063	0.0194	0.0072	0.0114	0.1712
2	rs12466290	191167914	1.2	0.280131383133392	3.35	0.159841057206343	0.608506378278204	0.533936128374853	0.1277	0.0633	0.0063	0.0028	0.0194	0.0029	0.0035	0.0139	0.1662	0.0164	0.0193	0.0066	0.0767	0.0184	0.0086	0.0032	0.0027	0.1222	0.0851	0.0103	0.0059	0.0063	0.0194	0.0072	0.0114	0.1713
2	rs291433	191168273	1.2	0.280131383133392	3.35	0.159841057206343	0.613356640638576	0.543431139272119	0.1277	0.0633	0.0063	0.0029	0.0194	0.003	0.0035	0.0139	0.1662	0.0164	0.0193	0.0066	0.0767	0.0184	0.0086	0.0033	0.0027	0.1222	0.0851	0.0103	0.0059	0.0063	0.0194	0.0072	0.0114	0.1713
2	rs114635403	191181597	1.2	0.280131383133392	3.35	0.159841057206343	0.652220875320305	0.566499214652932	0.1277	0.0632	0.0063	0.0029	0.0194	0.003	0.0035	0.014	0.1661	0.0164	0.0193	0.0066	0.0766	0.0183	0.0087	0.0034	0.0027	0.1219	0.0852	0.0103	0.0059	0.0063	0.0194	0.0072	0.0114	0.1717
2	rs291466	191184475	1.2	0.280131383133392	3.35	0.159841057206343	0.681495810394929	0.620535189305305	0.1278	0.0632	0.0063	0.0029	0.0194	0.003	0.0035	0.014	0.1661	0.0165	0.0193	0.0065	0.0766	0.0182	0.0087	0.0034	0.0028	0.1219	0.0852	0.0103	0.0059	0.0063	0.0194	0.0072	0.0114	0.1718
2	rs3749022	191184524	1.2	0.280131383133392	3.34	0.168454672892635	0.681422994224335	0.633135586185222	0.1278	0.0632	0.0063	0.0029	0.0194	0.003	0.0035	0.014	0.1661	0.0164	0.0193	0.0065	0.0766	0.0182	0.0087	0.0034	0.0028	0.1218	0.0852	0.0103	0.0059	0.0063	0.0193	0.0072	0.0114	0.1718
2	rs291467	191186951	1.2	0.280131383133392	3.34	0.168454672892635	0.652649280011952	0.642442460926803	0.1276	0.0631	0.0063	0.0029	0.0194	0.003	0.0035	0.014	0.1662	0.0164	0.0191	0.0065	0.0774	0.0183	0.0087	0.0034	0.0028	0.1216	0.0852	0.0103	0.0058	0.0063	0.0192	0.0073	0.0114	0.1718
2	rs1074247	191187841	1.2	0.280131383133392	3.32	0.186688027238402	0.655222384401461	0.639239658562391	0.1276	0.0631	0.0063	0.0029	0.0194	0.003	0.0035	0.014	0.1662	0.0164	0.0191	0.0065	0.0774	0.0183	0.0087	0.0034	0.0028	0.1216	0.0851	0.0103	0.0058	0.0063	0.0192	0.0073	0.0114	0.1718
2	rs291471	191190180	1.2	0.280131383133392	3.29	0.21664916022799	0.623319980039736	0.632554959098334	0.1277	0.0631	0.0063	0.0029	0.0194	0.003	0.0035	0.014	0.1664	0.0163	0.0191	0.0065	0.0774	0.0183	0.0086	0.0034	0.0028	0.1216	0.0851	0.0103	0.0058	0.0063	0.0192	0.0073	0.0114	0.1718
2	rs2067385	191207447	1.2	0.280131383133392	3.29	0.21664916022799	0.648513378880635	0.649151202791446	0.1276	0.0629	0.0063	0.0029	0.0194	0.003	0.0034	0.0141	0.1664	0.0164	0.0191	0.0065	0.0777	0.0183	0.0086	0.0034	0.0028	0.1216	0.085	0.0103	0.0057	0.0063	0.0191	0.0073	0.0114	0.1719
2	rs3791810	191215494	1.2	0.280131383133392	3.29	0.21664916022799	0.673869199113757	0.653827641450591	0.1276	0.0627	0.0063	0.0029	0.0194	0.003	0.0034	0.0142	0.1663	0.0164	0.0191	0.0065	0.078	0.0183	0.0086	0.0034	0.0028	0.1216	0.0848	0.0104	0.0056	0.0063	0.019	0.0074	0.0114	0.1721
2	rs72917444	191217364	1.2	0.280131383133392	3.29	0.21664916022799	0.675173878241203	0.655583300460394	0.1277	0.0627	0.0063	0.0029	0.0194	0.003	0.0034	0.0142	0.1663	0.0164	0.0191	0.0065	0.078	0.0183	0.0086	0.0034	0.0028	0.1216	0.0847	0.0104	0.0056	0.0063	0.019	0.0074	0.0114	0.1721
2	rs2067400	191224397	1.2	0.280131383133392	3.28	0.227357389834261	0.707491189644907	0.691364897656391	0.1276	0.0625	0.0063	0.0029	0.0193	0.003	0.0033	0.0142	0.1663	0.0164	0.0191	0.0065	0.0783	0.0184	0.0087	0.0034	0.0028	0.1216	0.0846	0.0105	0.0054	0.0063	0.0189	0.0075	0.0115	0.1723
2	rs4656	191224981	1.2	0.280131383133392	3.28	0.227357389834261	0.707121002582386	0.69062431818785	0.1277	0.0625	0.0063	0.0029	0.0193	0.003	0.0033	0.0142	0.1663	0.0164	0.0191	0.0065	0.0783	0.0184	0.0087	0.0034	0.0028	0.1216	0.0847	0.0105	0.0054	0.0063	0.0189	0.0075	0.0115	0.1722
2	rs2067411	191225687	1.2	0.280131383133392	3.25	0.261729658797372	0.704088721382552	0.680127512118843	0.1278	0.0623	0.0063	0.0029	0.0193	0.003	0.0033	0.0142	0.1663	0.0164	0.0191	0.0065	0.0784	0.0184	0.0087	0.0034	0.0028	0.1216	0.0846	0.0105	0.0054	0.0063	0.0189	0.0075	0.0115	0.1721
2	rs6730620	191231987	1.2	0.280131383133392	3.25	0.261729658797372	0.697747193335597	0.691068644380768	0.1281	0.0621	0.0063	0.0029	0.0193	0.0031	0.0034	0.0142	0.1663	0.0164	0.0191	0.0065	0.0787	0.0184	0.0086	0.0034	0.0028	0.1216	0.0843	0.0106	0.0052	0.0063	0.0187	0.0075	0.0115	0.172
2	rs7592352	191235610	1.2	0.280131383133392	3.25	0.261729658797372	0.689234098953568	0.698335068600394	0.1282	0.0619	0.0063	0.0029	0.0193	0.0031	0.0034	0.0142	0.1664	0.0164	0.0191	0.0065	0.0787	0.0184	0.0086	0.0034	0.0029	0.1215	0.0843	0.0106	0.0052	0.0063	0.0187	0.0075	0.0115	0.172
2	rs2067454	191236379	1.2	0.280131383133392	3.25	0.261729658797372	0.723415771391572	0.666874450479613	0.1282	0.0617	0.0063	0.0029	0.0192	0.0032	0.0035	0.0143	0.1664	0.0163	0.0191	0.0065	0.0787	0.0183	0.0086	0.0033	0.0029	0.1216	0.0843	0.0107	0.0051	0.0063	0.0187	0.0076	0.0116	0.172
2	rs1837687	191238799	1.2	0.280131383133392	3.25	0.261729658797372	0.538100576212746	0.694773865717142	0.1287	0.0618	0.0063	0.003	0.019	0.0034	0.0037	0.0142	0.1669	0.0161	0.019	0.0065	0.0792	0.0182	0.008	0.0033	0.0031	0.1213	0.0841	0.0108	0.0048	0.0062	0.0184	0.0073	0.0115	0.1723
2	rs9288172	191250278	1.2	0.280131383133392	3.25	0.261729658797372	0.454668749852361	0.600098255123562	0.1296	0.0617	0.0061	0.0032	0.0192	0.0038	0.0042	0.0144	0.1679	0.016	0.019	0.0063	0.0794	0.0179	0.008	0.0033	0.0035	0.1199	0.0836	0.0113	0.0049	0.0062	0.0191	0.007	0.0119	0.17
2	rs10931451	191270888	1.2	0.280131383133392	3.26	0.249891789602986	0.451422816184838	0.539516402161444	0.13	0.0611	0.0061	0.0032	0.0192	0.0038	0.0042	0.0145	0.1687	0.0159	0.019	0.0063	0.0797	0.0179	0.0081	0.0033	0.0035	0.1188	0.0831	0.0114	0.005	0.0062	0.0194	0.0071	0.012	0.1698
2	rs6725814	191278341	1.2	0.280131383133392	3.26	0.249891789602986	0.486444252545631	0.561556464390271	0.1299	0.0612	0.0061	0.0032	0.0192	0.0038	0.0042	0.0145	0.1689	0.0159	0.019	0.0063	0.0797	0.0179	0.0082	0.0033	0.0036	0.1188	0.0829	0.0114	0.005	0.0062	0.0194	0.0071	0.012	0.1697
2	rs9646748	191301368	1.2	0.280131383133392	3.27	0.2384362992664	0.512407408059501	0.596087703354331	0.1299	0.0607	0.0061	0.0032	0.0192	0.0039	0.0042	0.0145	0.169	0.0159	0.0191	0.0063	0.0797	0.0178	0.0082	0.0033	0.0037	0.1187	0.0832	0.0115	0.0048	0.0061	0.0193	0.0072	0.012	0.1698
2	rs62181017	191321726	1.2	0.280131383133392	3.27	0.2384362992664	0.491810092249266	0.586374669308696	0.1302	0.0607	0.0061	0.0032	0.0193	0.0039	0.0042	0.0146	0.1691	0.0159	0.0191	0.0063	0.0796	0.0177	0.0081	0.0034	0.0038	0.1184	0.083	0.0115	0.0048	0.0061	0.0193	0.0072	0.012	0.1698
2	rs75961373	191328040	1.2	0.280131383133392	3.27	0.2384362992664	0.47309291427012	0.580821308540651	0.1306	0.0608	0.0062	0.0032	0.0194	0.004	0.0042	0.0146	0.1692	0.016	0.0191	0.0063	0.0794	0.0177	0.0081	0.0034	0.0038	0.1181	0.0828	0.0118	0.0049	0.0061	0.0192	0.0071	0.012	0.1696
2	rs72907127	191342332	1.19	0.311838986457593	3.27	0.2384362992664	0.487440396039824	0.610440390441199	0.1312	0.0608	0.0062	0.0032	0.0195	0.0041	0.0042	0.0146	0.1694	0.016	0.0191	0.0063	0.0792	0.0177	0.008	0.0036	0.0038	0.1175	0.0823	0.0121	0.0049	0.0061	0.0192	0.007	0.012	0.1693
2	rs12613807	191343763	1.19	0.311838986457593	3.27	0.2384362992664	0.492748903280075	0.619957293136555	0.1312	0.0608	0.0062	0.0032	0.0195	0.0041	0.0042	0.0146	0.1694	0.016	0.0191	0.0063	0.0792	0.0177	0.008	0.0036	0.0038	0.1175	0.0823	0.0121	0.0049	0.0061	0.0192	0.007	0.012	0.1693
2	rs61742316	191365043	1.19	0.311838986457593	3.27	0.2384362992664	0.443952907883215	0.577836324899899	0.1312	0.0607	0.0062	0.0033	0.0195	0.0041	0.0042	0.0147	0.1696	0.016	0.0191	0.0063	0.079	0.0178	0.008	0.0036	0.0039	0.1169	0.0823	0.0121	0.0049	0.0061	0.0192	0.007	0.012	0.1696
2	rs114339615	191371980	1.19	0.311838986457593	3.26	0.249891789602986	0.447889383620925	0.585234481591755	0.1312	0.0607	0.0062	0.0033	0.0195	0.0041	0.0042	0.0147	0.1696	0.016	0.0191	0.0063	0.079	0.0178	0.008	0.0036	0.0039	0.1169	0.0823	0.0121	0.0049	0.0061	0.0192	0.007	0.012	0.1695
2	rs61995721	191383778	1.19	0.311838986457593	3.26	0.249891789602986	0.441991086264194	0.598378661492586	0.1313	0.0607	0.0062	0.0033	0.0195	0.0041	0.0042	0.0147	0.1696	0.016	0.0191	0.0063	0.079	0.0178	0.008	0.0036	0.0039	0.1168	0.0823	0.012	0.0049	0.0061	0.0192	0.007	0.0121	0.1695
2	rs72909110	191396102	1.19	0.311838986457593	3.27	0.2384362992664	0.423190111152059	0.605838704479266	0.1313	0.0607	0.0062	0.0033	0.0195	0.0042	0.0042	0.0148	0.17	0.016	0.0191	0.0063	0.079	0.0179	0.0079	0.0036	0.0039	0.1163	0.0824	0.012	0.0049	0.0061	0.0191	0.007	0.0121	0.1696
2	rs7556716	191398003	1.19	0.311838986457593	3.27	0.2384362992664	0.423655197306569	0.607994716606952	0.1313	0.0607	0.0062	0.0033	0.0195	0.0042	0.0042	0.0148	0.17	0.016	0.0191	0.0063	0.0789	0.0179	0.0079	0.0036	0.0039	0.1162	0.0824	0.012	0.0049	0.0061	0.0191	0.007	0.0121	0.1696
2	rs4439990	191398353	1.19	0.311838986457593	3.28	0.227357389834261	0.423131993243092	0.605120438041011	0.1313	0.0606	0.0062	0.0033	0.0195	0.0042	0.0042	0.0148	0.17	0.016	0.0191	0.0063	0.0789	0.0179	0.0079	0.0036	0.0039	0.1162	0.0824	0.012	0.0049	0.0061	0.0191	0.007	0.0121	0.1696
2	rs6728161	191408991	1.19	0.311838986457593	3.3	0.2063056077908	0.400430464731134	0.569045304236683	0.1314	0.0606	0.0062	0.0033	0.0195	0.0042	0.0043	0.0148	0.17	0.016	0.0191	0.0063	0.0789	0.0179	0.0079	0.0036	0.004	0.116	0.0824	0.012	0.0049	0.0061	0.0192	0.007	0.0121	0.1696
2	rs62182861	191413067	1.19	0.311838986457593	3.31	0.196320630125924	0.397608714106661	0.566499214652932	0.1314	0.0604	0.0062	0.0034	0.0196	0.0042	0.0043	0.0148	0.1699	0.016	0.0191	0.0063	0.0788	0.0179	0.0079	0.0036	0.004	0.116	0.0824	0.012	0.0049	0.0061	0.0192	0.007	0.0121	0.1696
2	rs76384728	191442199	1.2	0.280131383133392	3.32	0.186688027238402	0.353464399927196	0.495697307837316	0.1316	0.0604	0.0062	0.0033	0.0196	0.0043	0.0042	0.0148	0.1701	0.0159	0.0191	0.0063	0.079	0.0179	0.0079	0.0035	0.0041	0.1155	0.0821	0.012	0.0049	0.0061	0.0194	0.007	0.0121	0.1697
2	rs62182887	191442869	1.2	0.280131383133392	3.32	0.186688027238402	0.353676663636258	0.501585960537479	0.1316	0.0605	0.0062	0.0033	0.0196	0.0043	0.0042	0.0148	0.1701	0.016	0.0191	0.0063	0.079	0.0179	0.0079	0.0035	0.0041	0.1154	0.0821	0.012	0.0049	0.0061	0.0194	0.007	0.0121	0.1697
2	rs75464099	191450281	1.2	0.280131383133392	3.33	0.177401503992083	0.351080956512404	0.503644303702754	0.1317	0.0605	0.0062	0.0033	0.0196	0.0043	0.0042	0.0148	0.1701	0.016	0.0191	0.0062	0.079	0.0179	0.0079	0.0035	0.0041	0.1154	0.0821	0.012	0.0049	0.0061	0.0194	0.007	0.0122	0.1697
2	rs17367633	191461193	1.2	0.280131383133392	3.33	0.177401503992083	0.344975330618645	0.507217165203945	0.1317	0.0605	0.0062	0.0033	0.0196	0.0044	0.0041	0.0148	0.1702	0.0159	0.0191	0.0062	0.079	0.0179	0.0079	0.0035	0.0041	0.1153	0.082	0.0119	0.0049	0.0061	0.0194	0.007	0.0122	0.1698
2	rs76859476	191463460	1.2	0.280131383133392	3.34	0.168454672892635	0.345184948094127	0.507904988062322	0.1317	0.0605	0.0062	0.0033	0.0196	0.0044	0.0041	0.0148	0.1702	0.0159	0.0191	0.0062	0.079	0.0179	0.0079	0.0035	0.0041	0.1153	0.082	0.0119	0.0049	0.0061	0.0194	0.007	0.0122	0.1698
2	rs6434402	191469322	1.2	0.280131383133392	3.33	0.177401503992083	0.353995182229464	0.513002198907397	0.1317	0.0605	0.0062	0.0033	0.0196	0.0044	0.0041	0.0148	0.1702	0.0159	0.0191	0.0062	0.0791	0.0179	0.0079	0.0034	0.0042	0.1152	0.082	0.0119	0.0049	0.0061	0.0195	0.007	0.0123	0.1698
2	rs34447464	191493180	1.2	0.280131383133392	3.33	0.177401503992083	0.310352246838894	0.549596968712797	0.132	0.0609	0.0062	0.0034	0.0197	0.0044	0.0041	0.0149	0.1703	0.0158	0.0192	0.0061	0.0794	0.0179	0.0079	0.0034	0.0042	0.1145	0.0818	0.0117	0.0049	0.006	0.0195	0.0069	0.0123	0.1698
2	rs116723256	191506911	1.2	0.280131383133392	3.33	0.177401503992083	0.308570091998016	0.714858456320074	0.1328	0.062	0.006	0.0036	0.0198	0.0047	0.0042	0.0152	0.171	0.0157	0.0196	0.0059	0.0795	0.0182	0.0079	0.0035	0.0045	0.1102	0.0791	0.0112	0.0052	0.0054	0.0198	0.0064	0.0128	0.1727
2	rs114324261	191511138	1.2	0.280131383133392	3.39	0.128586294370088	0.348442437772311	0.74635115794737	0.1328	0.062	0.006	0.0037	0.0198	0.0047	0.0042	0.0152	0.171	0.0157	0.0196	0.0059	0.0795	0.0182	0.0079	0.0035	0.0045	0.1101	0.079	0.0112	0.0052	0.0054	0.0198	0.0064	0.0129	0.1728
2	rs11887329	191511308	1.2	0.280131383133392	3.39	0.128586294370088	0.351398268779271	0.748008968517767	0.1328	0.062	0.006	0.0037	0.0198	0.0047	0.0042	0.0152	0.171	0.0157	0.0196	0.0059	0.0795	0.0182	0.0079	0.0035	0.0045	0.1101	0.079	0.0112	0.0052	0.0054	0.0198	0.0064	0.0129	0.1728
2	rs1023568	191515442	1.2	0.280131383133392	3.42	0.108314757127468	0.378248342598625	0.730717337829811	0.1328	0.062	0.006	0.0036	0.0198	0.0047	0.0042	0.0155	0.1712	0.0157	0.0196	0.0059	0.0784	0.0182	0.008	0.0035	0.0045	0.1103	0.079	0.0112	0.0052	0.0054	0.0198	0.0064	0.0129	0.1733
2	rs2293765	191520845	1.2	0.280131383133392	3.46	0.0851540123614781	0.422899561301729	0.769177955047099	0.1328	0.0619	0.0061	0.0037	0.0199	0.0047	0.0042	0.0155	0.1714	0.0157	0.0196	0.006	0.078	0.0182	0.008	0.0034	0.0045	0.1106	0.0789	0.0112	0.0051	0.0054	0.0198	0.0064	0.0129	0.1735
2	rs11684257	191523743	1.19	0.311838986457593	3.47	0.0800071130091993	0.413252296901312	0.752081541708156	0.1328	0.0619	0.0061	0.0037	0.0198	0.0047	0.0042	0.0155	0.1715	0.0157	0.0196	0.006	0.0781	0.0182	0.008	0.0034	0.0045	0.1106	0.0788	0.0112	0.005	0.0054	0.0198	0.0064	0.013	0.1733
2	rs2109957	191535311	1.2	0.280131383133392	3.46	0.0851540123614781	0.409241587031545	0.696405575395928	0.133	0.0621	0.006	0.0037	0.0198	0.0046	0.0042	0.0155	0.1718	0.0157	0.0197	0.006	0.0779	0.0182	0.0081	0.0033	0.0045	0.1107	0.0786	0.0113	0.005	0.0055	0.0198	0.0064	0.013	0.1727
2	rs10931468	191538562	1.2	0.280131383133392	3.46	0.0851540123614781	0.413309734433201	0.654266454458388	0.1333	0.0621	0.0061	0.0037	0.0198	0.0046	0.0041	0.0155	0.1719	0.0157	0.0197	0.006	0.0777	0.0181	0.0081	0.0033	0.0045	0.1109	0.0787	0.0113	0.005	0.0055	0.0199	0.0064	0.013	0.1723
2	rs114654309	191541777	1.2	0.280131383133392	3.47	0.0800071130091993	0.394011534068476	0.639821709431493	0.1333	0.0621	0.0061	0.0037	0.0199	0.0046	0.0041	0.0155	0.172	0.0157	0.0196	0.006	0.0777	0.0181	0.0081	0.0033	0.0045	0.1108	0.0786	0.0113	0.005	0.0055	0.0199	0.0064	0.013	0.1723
2	rs138643401	191555331	1.2	0.280131383133392	3.51	0.0617771177241036	0.380118297955414	0.621113212141656	0.1334	0.0621	0.0061	0.0037	0.0199	0.0046	0.0042	0.0155	0.1723	0.0156	0.0196	0.006	0.0776	0.0181	0.0081	0.0033	0.0045	0.1107	0.0784	0.0114	0.005	0.0054	0.0199	0.0064	0.013	0.1724
2	rs7570988	191560453	1.19	0.311838986457593	3.51	0.0617771177241036	0.420231161031453	0.602966854583027	0.1335	0.0621	0.0061	0.0037	0.0199	0.0046	0.0042	0.0156	0.1726	0.0155	0.0196	0.006	0.0775	0.018	0.0081	0.0031	0.0045	0.1107	0.0782	0.0114	0.005	0.0054	0.0199	0.0065	0.013	0.1725
2	rs114428434	191567537	1.2	0.280131383133392	3.51	0.0617771177241036	0.435129002061189	0.569753043920413	0.1341	0.0617	0.0062	0.0037	0.02	0.0047	0.0042	0.0156	0.1728	0.0156	0.0195	0.006	0.0773	0.0178	0.0081	0.0031	0.0045	0.1101	0.0782	0.0114	0.0051	0.0054	0.0198	0.0066	0.0131	0.1726
2	rs6725611	191579025	1.2	0.280131383133392	3.51	0.0617771177241036	0.473338522794507	0.584807048877221	0.1344	0.0614	0.0062	0.0037	0.0201	0.0048	0.0042	0.0156	0.1729	0.0156	0.0195	0.0059	0.0772	0.0176	0.0082	0.0031	0.0045	0.1098	0.0781	0.0113	0.0051	0.0054	0.0198	0.0068	0.0133	0.1727
2	rs1263128	191598603	1.19	0.311838986457593	3.51	0.0617771177241036	0.471130277569999	0.531708065718275	0.1348	0.0612	0.0063	0.0035	0.0203	0.0048	0.004	0.0159	0.1732	0.0154	0.0193	0.006	0.0763	0.0174	0.0081	0.0031	0.0045	0.1097	0.0779	0.0113	0.0051	0.0055	0.02	0.0067	0.0137	0.1733
2	rs2356121	191604422	1.19	0.311838986457593	3.51	0.0617771177241036	0.47918991904946	0.531151413016534	0.1348	0.0611	0.0063	0.0035	0.0203	0.0049	0.004	0.0159	0.1732	0.0154	0.0193	0.0059	0.0763	0.0174	0.0081	0.003	0.0045	0.1097	0.078	0.0113	0.0051	0.0055	0.02	0.0067	0.0137	0.1733
2	rs4853732	191618824	1.19	0.311838986457593	3.51	0.0617771177241036	0.471375390136144	0.532961065409892	0.1348	0.0611	0.0063	0.0035	0.0203	0.0049	0.0041	0.0159	0.1731	0.0154	0.0193	0.0059	0.0763	0.0174	0.0081	0.003	0.0045	0.1096	0.078	0.0114	0.0051	0.0055	0.02	0.0067	0.0137	0.1734
2	rs78483293	191619050	1.19	0.311838986457593	3.51	0.0617771177241036	0.469783267422239	0.531151413016534	0.1348	0.0611	0.0063	0.0035	0.0203	0.0049	0.0041	0.0159	0.1731	0.0154	0.0193	0.0059	0.0763	0.0174	0.0081	0.003	0.0045	0.1096	0.078	0.0114	0.0051	0.0055	0.02	0.0067	0.0137	0.1734
2	rs1263097	191627500	1.19	0.311838986457593	3.5	0.0659953737268723	0.485511262528396	0.492008882964021	0.1351	0.061	0.0062	0.0034	0.0203	0.0048	0.0038	0.0159	0.1729	0.0154	0.0193	0.006	0.0757	0.0174	0.008	0.003	0.0046	0.1092	0.0781	0.0114	0.005	0.0055	0.0201	0.0067	0.0137	0.1746
2	rs115764836	191658370	1.2	0.280131383133392	3.5	0.0659953737268723	0.479313481241989	0.48710199483711	0.1352	0.0605	0.0064	0.0034	0.0205	0.005	0.0039	0.0159	0.1719	0.0154	0.0192	0.0061	0.0752	0.0175	0.0078	0.003	0.0047	0.1093	0.0779	0.0114	0.0051	0.0058	0.0204	0.0069	0.0136	0.1752
2	rs35917062	191660828	1.2	0.280131383133392	3.54	0.0503789001912993	0.476598682313481	0.483022604687861	0.1352	0.0605	0.0064	0.0034	0.0205	0.005	0.0039	0.0159	0.1718	0.0154	0.0192	0.0061	0.0752	0.0175	0.0078	0.003	0.0047	0.1093	0.078	0.0114	0.0051	0.0058	0.0204	0.0069	0.0136	0.1752
2	rs115499558	191661741	1.2	0.280131383133392	3.54	0.0503789001912993	0.474998000617093	0.480850552507758	0.1352	0.0605	0.0064	0.0034	0.0205	0.005	0.0039	0.0159	0.1718	0.0154	0.0192	0.0061	0.0752	0.0175	0.0078	0.003	0.0047	0.1093	0.078	0.0114	0.0051	0.0058	0.0204	0.0069	0.0136	0.1752
2	rs75144676	191670165	1.2	0.280131383133392	3.54	0.0503789001912993	0.483896131675947	0.474755263278929	0.1352	0.0604	0.0064	0.0035	0.0205	0.005	0.0039	0.0159	0.1717	0.0154	0.0192	0.0061	0.0751	0.0175	0.0078	0.0031	0.0047	0.1094	0.078	0.0114	0.0051	0.0058	0.0205	0.0069	0.0135	0.1753
2	rs13410837	191676777	1.2	0.280131383133392	3.54	0.0503789001912993	0.476598682313481	0.456725596455554	0.1351	0.0603	0.0065	0.0035	0.0205	0.0051	0.0039	0.0159	0.1714	0.0154	0.0192	0.0061	0.0749	0.0174	0.0077	0.003	0.0047	0.1097	0.078	0.0114	0.0051	0.0058	0.0205	0.0069	0.0135	0.1755
2	rs3860472	191679191	1.2	0.280131383133392	3.54	0.0503789001912993	0.476537069291	0.442063384864579	0.1351	0.0603	0.0065	0.0035	0.0205	0.0051	0.0039	0.0159	0.1713	0.0154	0.0192	0.0061	0.0749	0.0174	0.0077	0.003	0.0047	0.1097	0.078	0.0114	0.0051	0.0059	0.0205	0.0069	0.0135	0.1755
2	rs10177290	191685265	1.2	0.280131383133392	3.54	0.0503789001912993	0.491872652795999	0.444719801924558	0.1351	0.0603	0.0065	0.0035	0.0205	0.0051	0.0039	0.0159	0.1712	0.0154	0.0192	0.0061	0.0749	0.0174	0.0077	0.003	0.0047	0.1097	0.078	0.0114	0.0051	0.0059	0.0205	0.007	0.0135	0.1756
2	rs75739317	191689796	1.2	0.280131383133392	3.54	0.0503789001912993	0.495884503500215	0.447247306307564	0.1352	0.0603	0.0065	0.0035	0.0205	0.0051	0.0039	0.0159	0.1711	0.0154	0.0192	0.0061	0.0749	0.0174	0.0077	0.003	0.0047	0.1098	0.078	0.0114	0.0051	0.0058	0.0206	0.0069	0.0135	0.1757
2	rs6434421	191692079	1.2	0.280131383133392	3.54	0.0503789001912993	0.4193628485096	0.43187594389242	0.1352	0.0603	0.0065	0.0035	0.0205	0.0049	0.0039	0.0159	0.1711	0.0154	0.0192	0.0061	0.0749	0.0174	0.0077	0.003	0.0047	0.1098	0.078	0.0114	0.0051	0.0058	0.0206	0.0069	0.0135	0.1758
2	rs114962169	191695630	1.2	0.280131383133392	3.54	0.0503789001912993	0.401675214062812	0.419787997705509	0.1351	0.0603	0.0065	0.0035	0.0205	0.0049	0.0039	0.0159	0.1709	0.0154	0.0192	0.0061	0.0748	0.0174	0.0077	0.003	0.0047	0.1099	0.078	0.0114	0.0051	0.0059	0.0206	0.0069	0.0135	0.1759
2	rs114519097	191700188	1.2	0.280131383133392	3.55	0.0469746249181148	0.3983414034005	0.414039727461123	0.1351	0.0604	0.0065	0.0035	0.0205	0.0049	0.004	0.0159	0.1707	0.0154	0.0192	0.0061	0.0747	0.0174	0.0077	0.003	0.0047	0.1101	0.078	0.0114	0.0051	0.0059	0.0206	0.0069	0.0135	0.1759
2	rs11886289	191711185	1.19	0.311838986457593	3.55	0.0469746249181148	0.396539082166992	0.399635014711759	0.1347	0.0606	0.0065	0.0035	0.0205	0.0049	0.0041	0.016	0.1695	0.0154	0.0192	0.0061	0.0744	0.0173	0.0078	0.003	0.0048	0.1108	0.078	0.0115	0.0051	0.006	0.0207	0.0069	0.0137	0.1761
2	rs114540241	191714339	1.2	0.280131383133392	3.55	0.0469746249181148	0.388869479859409	0.380139944566492	0.1348	0.0605	0.0065	0.0035	0.0206	0.0049	0.0041	0.016	0.1695	0.0153	0.0192	0.0062	0.0744	0.0173	0.0078	0.003	0.0049	0.1107	0.0779	0.0115	0.0051	0.006	0.0208	0.0069	0.0137	0.1761
2	rs7570775	191729154	1.2	0.280131383133392	3.54	0.0503789001912993	0.336127555857039	0.346321435366202	0.1352	0.0604	0.0065	0.0034	0.0206	0.0048	0.0041	0.016	0.1694	0.0153	0.0192	0.0062	0.0745	0.0171	0.0078	0.003	0.0048	0.1104	0.0778	0.0116	0.0052	0.006	0.0208	0.0069	0.0138	0.1761
2	rs12619138	191730200	1.2	0.280131383133392	3.54	0.0503789001912993	0.32887970504165	0.339765456616193	0.1352	0.0604	0.0065	0.0034	0.0205	0.0048	0.0041	0.016	0.1694	0.0153	0.0192	0.0062	0.0746	0.0171	0.0078	0.003	0.0048	0.1104	0.0778	0.0116	0.0052	0.006	0.0208	0.0069	0.0139	0.1761
2	rs11696087	191733871	1.2	0.280131383133392	3.54	0.0503789001912993	0.304923794977083	0.326397518023405	0.1353	0.0604	0.0065	0.0034	0.0205	0.0048	0.0041	0.016	0.1693	0.0153	0.0192	0.0063	0.0747	0.0171	0.0077	0.003	0.0048	0.1104	0.0778	0.0116	0.0052	0.006	0.0208	0.0069	0.0138	0.176
2	rs115647663	191764357	1.2	0.280131383133392	3.55	0.0469746249181148	0.252154799598612	0.286678328200725	0.1356	0.0605	0.0066	0.0034	0.0204	0.0047	0.0041	0.0161	0.1686	0.0153	0.0191	0.0064	0.0749	0.0171	0.0078	0.003	0.0048	0.1099	0.0781	0.0116	0.0053	0.006	0.0207	0.0069	0.0139	0.1758
2	rs116681266	191770078	1.2	0.280131383133392	3.55	0.0469746249181148	0.237195805102887	0.275371436614559	0.1358	0.0605	0.0067	0.0034	0.0204	0.0047	0.0041	0.0162	0.1684	0.0153	0.0191	0.0064	0.075	0.0171	0.0079	0.0031	0.0048	0.1097	0.0782	0.0116	0.0054	0.006	0.0207	0.0069	0.0139	0.1758
2	rs114544034	191800180	1.2	0.280131383133392	3.54	0.0503789001912993	0.224691601826047	0.263748554311803	0.1358	0.0605	0.0067	0.0034	0.0204	0.0046	0.0041	0.0162	0.1682	0.0153	0.0191	0.0064	0.0752	0.0171	0.0079	0.0031	0.0048	0.1097	0.0782	0.0116	0.0054	0.006	0.0207	0.0069	0.0139	0.1757
2	rs17815942	191813539	1.2	0.280131383133392	3.54	0.0503789001912993	0.226819231296066	0.263862866923018	0.136	0.0606	0.0067	0.0034	0.0204	0.0046	0.0041	0.0162	0.1681	0.0153	0.0189	0.0064	0.0751	0.0171	0.0079	0.0031	0.0048	0.1097	0.0783	0.0116	0.0054	0.006	0.0207	0.0069	0.0139	0.1757
2	rs1607187	191815038	1.2	0.280131383133392	3.54	0.0503789001912993	0.223237929273114	0.257485285814988	0.1358	0.0606	0.0067	0.0034	0.0204	0.0047	0.0041	0.0162	0.1681	0.0153	0.0188	0.0065	0.0751	0.0172	0.008	0.0031	0.0048	0.1097	0.0783	0.0116	0.0054	0.006	0.0207	0.007	0.0139	0.1757
2	rs1546647	191828205	1.2	0.280131383133392	3.54	0.0503789001912993	0.21853961585426	0.2398703721829	0.1359	0.0606	0.0068	0.0035	0.0204	0.0046	0.0041	0.0162	0.1678	0.0153	0.0188	0.0067	0.0751	0.0172	0.0081	0.0031	0.0048	0.1094	0.0783	0.0116	0.0054	0.0062	0.0207	0.007	0.014	0.1755
2	rs12987796	191830867	1.2	0.280131383133392	3.54	0.0503789001912993	0.183933034810592	0.221686572135252	0.1358	0.0605	0.0068	0.0035	0.0204	0.0046	0.0042	0.0162	0.1676	0.0154	0.0188	0.0068	0.0751	0.0172	0.0081	0.0031	0.0048	0.1094	0.0783	0.0117	0.0055	0.0062	0.0207	0.0071	0.014	0.1753
2	rs41366946	191851200	1.21	0.250745108472337	3.54	0.0503789001912993	0.240121447911111	0.175653502228685	0.135	0.0603	0.007	0.0036	0.0204	0.0046	0.0044	0.0168	0.1664	0.0157	0.019	0.0068	0.0754	0.0172	0.0082	0.0031	0.0051	0.1079	0.0797	0.0125	0.0057	0.0064	0.0204	0.0072	0.0141	0.174
2	rs35178261	191860012	1.21	0.250745108472337	3.54	0.0503789001912993	0.244285458529366	0.208730310155306	0.1342	0.0602	0.0072	0.0039	0.0204	0.005	0.0048	0.0172	0.1654	0.0158	0.019	0.0069	0.0748	0.0173	0.0083	0.0034	0.0054	0.1069	0.0803	0.0126	0.0058	0.0065	0.0202	0.0074	0.0143	0.1734
2	rs12693591	191860502	1.21	0.250745108472337	3.54	0.0503789001912993	0.26287493594595	0.216516171603596	0.1341	0.0602	0.0073	0.0039	0.0204	0.005	0.0048	0.0172	0.1654	0.0159	0.019	0.0069	0.0748	0.0173	0.0083	0.0035	0.0054	0.1069	0.0804	0.0127	0.0058	0.0065	0.0202	0.0074	0.0143	0.1734
2	rs41333947	191862156	1.21	0.250745108472337	3.54	0.0503789001912993	0.247961292567966	0.236881354710373	0.134	0.0601	0.0072	0.004	0.0204	0.005	0.0048	0.0172	0.1653	0.016	0.0191	0.0069	0.0743	0.0172	0.0083	0.0035	0.0054	0.1068	0.0804	0.0127	0.0058	0.0065	0.02	0.0074	0.0148	0.1735
2	rs36116009	191863640	1.21	0.250745108472337	3.54	0.0503789001912993	0.248752893292725	0.244990302826352	0.1339	0.0601	0.0072	0.004	0.0205	0.005	0.0049	0.0173	0.1652	0.016	0.0191	0.0069	0.0742	0.0172	0.0083	0.0035	0.0054	0.1068	0.0805	0.0127	0.0059	0.0065	0.0199	0.0074	0.0148	0.1736
2	rs113635552	191867867	1.21	0.250745108472337	3.54	0.0503789001912993	0.252642851526911	0.275255600239496	0.1338	0.06	0.0072	0.0041	0.0205	0.0051	0.0049	0.0173	0.165	0.0159	0.0192	0.007	0.0741	0.0172	0.0083	0.0036	0.0055	0.107	0.0803	0.0128	0.0058	0.0066	0.0198	0.0075	0.0149	0.1735
2	rs2030171	191869163	1.21	0.250745108472337	3.54	0.0503789001912993	0.272957530675203	0.2887917581057	0.1337	0.06	0.0072	0.0042	0.0205	0.0051	0.005	0.0173	0.165	0.0159	0.0192	0.007	0.0741	0.0173	0.0083	0.0036	0.0055	0.1069	0.0803	0.0128	0.0059	0.0066	0.0198	0.0075	0.0149	0.1735
2	rs41430444	191878487	1.21	0.250745108472337	3.55	0.0469746249181148	0.193316757748459	0.492418359431714	0.1312	0.0608	0.007	0.0049	0.0204	0.0052	0.005	0.0174	0.1657	0.0166	0.019	0.0071	0.0745	0.0178	0.008	0.0044	0.0059	0.1056	0.0796	0.0131	0.0063	0.0069	0.0189	0.0078	0.0155	0.1717
2	rs55658633	191881777	1.21	0.250745108472337	3.55	0.0469746249181148	0.206680998785595	0.50103743150804	0.1309	0.061	0.007	0.0049	0.0204	0.0052	0.005	0.0174	0.1658	0.0166	0.019	0.0071	0.0745	0.0179	0.008	0.0045	0.0059	0.1057	0.0797	0.0131	0.0063	0.0069	0.0189	0.0079	0.0155	0.1716
2	rs16833177	191887632	1.22	0.223600634562227	3.55	0.0469746249181148	0.206006682623759	0.501723116668054	0.1305	0.0612	0.007	0.0048	0.0204	0.0052	0.005	0.0174	0.1658	0.0166	0.019	0.0071	0.0745	0.0179	0.008	0.0045	0.0059	0.1058	0.0798	0.0131	0.0064	0.007	0.0189	0.008	0.0155	0.1714
2	rs114148522	191893270	1.22	0.223600634562227	3.55	0.0469746249181148	0.188308923072106	0.494467049626395	0.1306	0.061	0.007	0.0048	0.0204	0.0052	0.005	0.0174	0.1659	0.0166	0.019	0.007	0.0746	0.0179	0.008	0.0045	0.0059	0.1059	0.0798	0.013	0.0064	0.007	0.0189	0.0079	0.0155	0.1713
2	rs3821236	191902758	1.22	0.223600634562227	3.55	0.0469746249181148	0.168111399886954	0.451646180523483	0.1309	0.0601	0.0069	0.0046	0.0201	0.0052	0.0051	0.0174	0.1667	0.0166	0.0187	0.0067	0.075	0.0177	0.0079	0.0045	0.0058	0.1068	0.0801	0.0129	0.0066	0.0071	0.0191	0.0078	0.0156	0.1705
2	rs3024879	191904556	1.22	0.223600634562227	3.55	0.0469746249181148	0.166739451817402	0.428976954637315	0.1308	0.0602	0.0069	0.0046	0.0202	0.0052	0.005	0.0175	0.1667	0.0166	0.0187	0.0067	0.0751	0.0176	0.0079	0.0045	0.0058	0.1069	0.0801	0.013	0.0066	0.0071	0.0191	0.0078	0.0155	0.1706
2	rs35067237	191910743	1.22	0.223600634562227	3.55	0.0469746249181148	0.156236246700371	0.442461577657479	0.1308	0.0601	0.0069	0.0046	0.0202	0.0052	0.005	0.0175	0.1666	0.0166	0.0188	0.0067	0.0753	0.0174	0.0079	0.0045	0.0058	0.1069	0.0801	0.013	0.0067	0.0071	0.0191	0.0078	0.0155	0.1706
2	rs3771327	191920771	1.23	0.19861485684188	3.54	0.0503789001912993	0.165863448046784	0.500900323134958	0.1303	0.0599	0.0068	0.0046	0.0204	0.0051	0.0052	0.0175	0.1655	0.0166	0.0189	0.0065	0.0767	0.0173	0.0079	0.0045	0.0059	0.1076	0.0799	0.0129	0.0067	0.0071	0.0191	0.0077	0.0151	0.1707
2	rs3024850	191929948	1.23	0.19861485684188	3.54	0.0503789001912993	0.1916771591584	0.585519478473959	0.13	0.06	0.0066	0.0045	0.0205	0.0051	0.0052	0.0176	0.1653	0.0166	0.0189	0.0064	0.0769	0.0172	0.0079	0.0047	0.006	0.1077	0.0797	0.0129	0.0067	0.007	0.0192	0.0077	0.0151	0.1708
2	rs10168266	191935804	1.23	0.19861485684188	3.54	0.0503789001912993	0.189478248651219	0.602679848136532	0.1298	0.06	0.0066	0.0045	0.0206	0.005	0.0052	0.0177	0.1651	0.0166	0.0189	0.0064	0.0771	0.0172	0.0079	0.0047	0.006	0.1077	0.0797	0.0128	0.0067	0.007	0.0194	0.0076	0.0151	0.1709
2	rs7594501	191938600	1.23	0.19861485684188	3.54	0.0503789001912993	0.192286310182006	0.602105932812419	0.1297	0.0599	0.0065	0.0045	0.0206	0.005	0.0052	0.0177	0.1651	0.0166	0.0189	0.0064	0.0773	0.0172	0.0079	0.0047	0.006	0.1076	0.0796	0.0128	0.0067	0.007	0.0194	0.0076	0.0152	0.1711
2	rs12618242	191943629	1.23	0.19861485684188	3.54	0.0503789001912993	0.185459740318703	0.619668392586217	0.1297	0.0599	0.0065	0.0045	0.0206	0.005	0.0052	0.0177	0.1646	0.0166	0.0189	0.0064	0.0774	0.0172	0.0078	0.0048	0.006	0.1077	0.0797	0.0128	0.0067	0.007	0.0194	0.0076	0.0152	0.1711
2	rs111446773	191951021	1.23	0.19861485684188	3.54	0.0503789001912993	0.181748802941018	0.633716337627452	0.1297	0.0599	0.0065	0.0045	0.0207	0.0051	0.0052	0.0177	0.1645	0.0166	0.0188	0.0063	0.0774	0.0172	0.0078	0.0048	0.006	0.1078	0.0798	0.0128	0.0067	0.007	0.0194	0.0076	0.0152	0.1712
2	rs7574865	191964633	1.23	0.19861485684188	3.54	0.0503789001912993	0.1706614636497	0.650757853981347	0.1296	0.0598	0.0065	0.0045	0.0207	0.0051	0.0052	0.0178	0.1644	0.0165	0.0188	0.0063	0.0775	0.0172	0.0077	0.0048	0.0061	0.1079	0.0798	0.0128	0.0067	0.0071	0.0194	0.0076	0.0153	0.1711
2	rs115561812	191970603	1.23	0.19861485684188	3.53	0.0539760163806611	0.158100648604012	0.675850597349869	0.1296	0.0598	0.0065	0.0045	0.0207	0.0052	0.0053	0.0176	0.1642	0.0165	0.0188	0.0063	0.0775	0.0172	0.0076	0.0048	0.0061	0.1079	0.0799	0.0127	0.0069	0.0071	0.0194	0.0076	0.0153	0.1711
2	rs6752770	191973563	1.24	0.175701215111077	3.5	0.0659953737268723	0.119015460097216	0.833277037244739	0.1287	0.0599	0.0062	0.0046	0.021	0.0058	0.0058	0.0177	0.1621	0.016	0.0186	0.0068	0.0779	0.0173	0.0076	0.005	0.0064	0.1076	0.0811	0.0119	0.0074	0.0071	0.0198	0.0077	0.0156	0.1707
2	rs115764641	191984757	1.24	0.175701215111077	3.47	0.0800071130091993	0.0935085783966169	0.810358484901843	0.1284	0.0597	0.0059	0.0046	0.021	0.0058	0.0057	0.0174	0.162	0.0156	0.0186	0.0069	0.079	0.0173	0.0075	0.0049	0.0063	0.1079	0.0814	0.0118	0.0077	0.007	0.0201	0.0076	0.0158	0.1704
2	rs6715826	191992237	1.24	0.175701215111077	3.48	0.0751031739839783	0.0977915726035868	0.778745512630048	0.1284	0.0597	0.0059	0.0046	0.021	0.0058	0.0057	0.0174	0.162	0.0156	0.0185	0.007	0.079	0.0173	0.0075	0.005	0.0063	0.108	0.0814	0.0118	0.0077	0.007	0.02	0.0076	0.0158	0.1705
2	rs6434440	191997769	1.24	0.175701215111077	3.44	0.0962054431234386	0.0894898388409183	0.757670288357796	0.1285	0.0598	0.0059	0.0044	0.021	0.0058	0.0056	0.0173	0.1623	0.0156	0.0185	0.007	0.08	0.0173	0.0075	0.0049	0.0062	0.1069	0.0814	0.0117	0.0077	0.007	0.02	0.0076	0.0158	0.1707
2	rs115148602	192008636	1.24	0.175701215111077	3.31	0.196320630125924	0.0670643568680196	0.734618966217973	0.1288	0.0598	0.0058	0.0043	0.0214	0.0055	0.0053	0.017	0.1628	0.0156	0.0186	0.007	0.08	0.0172	0.0072	0.0046	0.0061	0.1081	0.0812	0.0115	0.0078	0.0068	0.0199	0.0073	0.0154	0.1714
2	rs115808476	192009106	1.25	0.154769873779188	3.31	0.196320630125924	0.0550139949253171	0.726370937834174	0.1279	0.0594	0.0058	0.0042	0.0217	0.0054	0.0052	0.0168	0.1634	0.0156	0.0186	0.007	0.0801	0.0171	0.0072	0.0045	0.0059	0.1095	0.0821	0.0113	0.0078	0.0067	0.0199	0.0072	0.0152	0.171
2	rs7596818	192009310	1.25	0.154769873779188	3.29	0.21664916022799	0.0545429433931129	0.71336633217318	0.1275	0.0593	0.0058	0.0041	0.0219	0.0053	0.0051	0.0166	0.1637	0.0156	0.0186	0.0071	0.0802	0.017	0.0072	0.0044	0.0058	0.1101	0.0823	0.0112	0.0078	0.0066	0.0199	0.0072	0.015	0.1707
2	rs11685878	192009455	1.25	0.154769873779188	3.29	0.21664916022799	0.0526007772069318	0.662470040749054	0.1273	0.0593	0.0058	0.004	0.0219	0.0052	0.005	0.0166	0.1641	0.0156	0.0187	0.0071	0.0807	0.0169	0.0072	0.0043	0.0057	0.1109	0.0822	0.0113	0.0079	0.0066	0.0197	0.0071	0.0149	0.1704
2	rs7574070	192010488	1.25	0.154769873779188	3.28	0.227357389834261	0.0678853587343009	0.598092177024225	0.1275	0.0593	0.0058	0.0038	0.0219	0.0052	0.0049	0.0166	0.1638	0.0155	0.0187	0.0071	0.0808	0.0168	0.0073	0.0042	0.0056	0.1118	0.0822	0.0113	0.008	0.0065	0.0195	0.007	0.0149	0.1705
2	rs13010823	192013591	1.25	0.154769873779188	3.28	0.227357389834261	0.0681067398817337	0.581817127510287	0.1272	0.0593	0.0058	0.0038	0.0219	0.0052	0.0049	0.0166	0.1637	0.0155	0.0187	0.0071	0.081	0.0168	0.0072	0.0042	0.0056	0.112	0.0823	0.0113	0.0079	0.0065	0.0195	0.007	0.0149	0.1706
2	rs7572482	192015072	1.25	0.154769873779188	3.27	0.2384362992664	0.0758727859972255	0.591512100163175	0.1272	0.0593	0.0058	0.0038	0.0219	0.0053	0.0049	0.0165	0.1635	0.0155	0.0187	0.0071	0.0814	0.0166	0.0072	0.0042	0.0056	0.1121	0.0823	0.0112	0.0079	0.0065	0.0195	0.007	0.0149	0.1707
2	rs897200	192017771	1.25	0.154769873779188	3.27	0.2384362992664	0.0769365004700641	0.60569503500225	0.1271	0.0593	0.0058	0.0038	0.0219	0.0053	0.005	0.0165	0.1635	0.0155	0.0187	0.0071	0.0815	0.0167	0.0072	0.0042	0.0056	0.112	0.0823	0.0112	0.008	0.0065	0.0195	0.007	0.0149	0.1706
2	rs13022931	192020729	1.25	0.154769873779188	3.25	0.261729658797372	0.0859797922582337	0.614041186041904	0.1272	0.0593	0.0058	0.0038	0.0219	0.0054	0.005	0.0165	0.1635	0.0155	0.0187	0.0071	0.0817	0.0167	0.0072	0.0042	0.0056	0.1122	0.0822	0.0112	0.0079	0.0065	0.0195	0.0069	0.0149	0.1704
2	rs12472895	192024233	1.25	0.154769873779188	3.26	0.249891789602986	0.0888906592813242	0.615627120305377	0.1273	0.0593	0.0058	0.0037	0.0219	0.0054	0.005	0.0165	0.1634	0.0154	0.0187	0.007	0.0817	0.0166	0.0072	0.0042	0.0056	0.1126	0.0821	0.0112	0.0079	0.0065	0.0194	0.0069	0.0147	0.1703
2	rs4853550	192031227	1.26	0.135727966888585	3.14	0.418735639412168	0.0461311935253122	0.54777346065855	0.1268	0.0602	0.0056	0.0033	0.0214	0.0048	0.0044	0.0162	0.1631	0.0149	0.0195	0.0067	0.0842	0.0163	0.0071	0.004	0.0048	0.1138	0.0836	0.011	0.0078	0.0061	0.02	0.0064	0.0145	0.17
2	rs4853551	192031263	1.26	0.135727966888585	3.14	0.418735639412168	0.0412379515933144	0.516039058559199	0.1275	0.0606	0.0055	0.0033	0.0214	0.0047	0.0043	0.0162	0.1631	0.0149	0.0195	0.0067	0.0844	0.0163	0.0071	0.004	0.0048	0.1138	0.0829	0.0109	0.0078	0.0061	0.0199	0.0064	0.0145	0.1701
2	rs10497712	192031576	1.26	0.135727966888585	3.13	0.435575753324506	0.0517396238447392	0.505292519861458	0.127	0.0609	0.0054	0.003	0.0212	0.0047	0.0041	0.0161	0.1636	0.0147	0.0196	0.0067	0.0848	0.016	0.007	0.0038	0.0044	0.115	0.0832	0.0107	0.0077	0.006	0.0199	0.0061	0.0143	0.1707
2	rs115556152	192032619	1.27	0.118479912290321	3.13	0.435575753324506	0.0479258796533764	0.518942086999148	0.1271	0.0612	0.0052	0.0029	0.021	0.0043	0.0037	0.016	0.1637	0.0146	0.0195	0.0067	0.0853	0.016	0.0069	0.0034	0.004	0.1161	0.0834	0.0105	0.0076	0.0059	0.02	0.0061	0.0142	0.1713
2	rs11676165	192042056	1.27	0.118479912290321	3.13	0.435575753324506	0.043540582025998	0.483294288789375	0.1271	0.0613	0.0051	0.0028	0.021	0.0042	0.0036	0.0159	0.1637	0.0146	0.0195	0.0067	0.0854	0.0159	0.0069	0.0033	0.0039	0.1165	0.0835	0.0105	0.0075	0.0058	0.02	0.0061	0.0142	0.1715
2	rs4145349	192047669	1.27	0.118479912290321	3.12	0.452863978564029	0.0397595084916204	0.416911174792667	0.1271	0.0613	0.0051	0.0028	0.0209	0.0042	0.0036	0.0159	0.1637	0.0146	0.0195	0.0067	0.0854	0.0159	0.0069	0.0033	0.0039	0.1166	0.0835	0.0105	0.0075	0.0058	0.02	0.0061	0.0141	0.1716
2	rs7569465	192049605	1.27	0.118479912290321	3.13	0.435575753324506	0.038400132210553	0.396023581955076	0.1271	0.0613	0.0051	0.0028	0.0209	0.0042	0.0036	0.0159	0.1637	0.0146	0.0195	0.0067	0.0855	0.0159	0.0069	0.0033	0.0039	0.1166	0.0835	0.0105	0.0075	0.0058	0.02	0.0061	0.0141	0.1717
2	rs6744978	192053706	1.27	0.118479912290321	3.12	0.452863978564029	0.0397735479804774	0.349923911982725	0.127	0.0613	0.0051	0.0028	0.0207	0.0041	0.0035	0.0159	0.1634	0.0145	0.0194	0.0067	0.0856	0.0159	0.0069	0.0033	0.0038	0.1169	0.0832	0.0106	0.0075	0.0058	0.0201	0.0061	0.0141	0.1722
2	rs114715759	192056084	1.28	0.102927797709035	3.12	0.452863978564029	0.0619524141155398	0.323596878928943	0.1272	0.0615	0.005	0.0025	0.0202	0.0039	0.0028	0.0158	0.1644	0.0144	0.0187	0.0069	0.0868	0.0158	0.0065	0.0028	0.0031	0.1185	0.083	0.0105	0.0076	0.0058	0.0201	0.0061	0.0138	0.1729
2	rs115130579	192056808	1.28	0.102927797709035	3.12	0.452863978564029	0.0699972795688548	0.317895986017691	0.1273	0.0615	0.005	0.0024	0.0201	0.0038	0.0027	0.0158	0.1646	0.0143	0.0185	0.0069	0.0871	0.0158	0.0064	0.0027	0.003	0.1189	0.0829	0.0105	0.0076	0.0058	0.0202	0.006	0.0138	0.1731
2	rs6709982	192060780	1.28	0.102927797709035	3.12	0.452863978564029	0.0583693171493588	0.293386994562684	0.1274	0.0615	0.005	0.0024	0.0201	0.0038	0.0027	0.0158	0.1646	0.0143	0.0185	0.0069	0.0871	0.0158	0.0064	0.0027	0.003	0.1188	0.0829	0.0105	0.0076	0.0058	0.0202	0.006	0.0138	0.1731
2	rs6727681	192061869	1.28	0.102927797709035	3.12	0.452863978564029	0.0596895027077334	0.28001716471745	0.1274	0.0615	0.005	0.0024	0.0201	0.0038	0.0027	0.0158	0.1647	0.0143	0.0185	0.0069	0.0871	0.0158	0.0064	0.0027	0.003	0.1189	0.0829	0.0105	0.0076	0.0058	0.0202	0.006	0.0137	0.1731
2	rs72910521	192063999	1.28	0.102927797709035	3.12	0.452863978564029	0.0794260711750591	0.303597103150958	0.1273	0.0615	0.005	0.0024	0.0201	0.0038	0.0026	0.0157	0.1648	0.0143	0.0185	0.0069	0.0869	0.0158	0.0064	0.0027	0.003	0.1194	0.0829	0.0106	0.0075	0.0058	0.0202	0.006	0.0137	0.1729
2	rs897202	192064253	1.28	0.102927797709035	3.12	0.452863978564029	0.0815586547015055	0.305627763977358	0.1274	0.0614	0.005	0.0024	0.02	0.0038	0.0026	0.0157	0.1649	0.0143	0.0185	0.0069	0.0868	0.0158	0.0064	0.0027	0.003	0.1194	0.0829	0.0106	0.0075	0.0058	0.0201	0.006	0.0137	0.1728
2	rs77452321	192067225	1.28	0.102927797709035	3.13	0.435575753324506	0.0945245097114754	0.309461137839901	0.1275	0.0616	0.005	0.0024	0.02	0.0039	0.0026	0.0157	0.1654	0.0143	0.0187	0.0069	0.087	0.0157	0.0063	0.0027	0.003	0.1185	0.083	0.0109	0.0074	0.0058	0.0201	0.0061	0.0136	0.1726
2	rs4853555	192072088	1.28	0.102927797709035	3.13	0.435575753324506	0.0917412228024995	0.283283331766947	0.1276	0.0617	0.005	0.0024	0.02	0.0039	0.0025	0.0158	0.1655	0.0143	0.0187	0.0069	0.0871	0.0157	0.0063	0.0027	0.003	0.1182	0.083	0.0109	0.0073	0.0058	0.0201	0.0061	0.0136	0.1726
2	rs1454760	192080145	1.28	0.102927797709035	3.13	0.435575753324506	0.100223234874507	0.268447995414765	0.1276	0.0617	0.005	0.0023	0.02	0.0039	0.0026	0.0157	0.1655	0.0143	0.0187	0.007	0.0871	0.0156	0.0063	0.0026	0.0029	0.1181	0.0832	0.011	0.0073	0.0058	0.0202	0.0061	0.0136	0.1725
2	rs7556924	192081432	1.28	0.102927797709035	3.13	0.435575753324506	0.102692350718842	0.273404264652528	0.1277	0.0617	0.005	0.0023	0.02	0.0039	0.0026	0.0157	0.1654	0.0143	0.0187	0.007	0.0871	0.0156	0.0063	0.0026	0.0029	0.1181	0.0833	0.011	0.0073	0.0058	0.0202	0.0061	0.0136	0.1725
2	rs17585575	192090557	1.29	0.0889718392940509	3.13	0.435575753324506	0.0927204591176123	0.425426289504591	0.1274	0.0623	0.0053	0.0022	0.0197	0.0037	0.0025	0.0152	0.1666	0.0141	0.0177	0.0071	0.0876	0.0156	0.0062	0.0025	0.003	0.119	0.0839	0.0101	0.0072	0.0059	0.0202	0.0061	0.0133	0.1722
2	rs17511026	192093816	1.29	0.0889718392940509	3.15	0.402339212139645	0.0919854164505351	0.432139747977925	0.1274	0.0623	0.0053	0.0021	0.0197	0.0037	0.0025	0.0152	0.1667	0.0141	0.0176	0.0071	0.0876	0.0156	0.0062	0.0025	0.003	0.119	0.0839	0.01	0.0072	0.0059	0.0202	0.0061	0.0133	0.1722
2	rs115860688	192096496	1.29	0.0889718392940509	3.15	0.402339212139645	0.0895138591144436	0.422801301298662	0.1274	0.0623	0.0053	0.0021	0.0197	0.0037	0.0025	0.0152	0.1667	0.0141	0.0176	0.0071	0.0876	0.0156	0.0062	0.0025	0.003	0.119	0.0839	0.01	0.0072	0.0059	0.0202	0.0061	0.0133	0.1722
2	rs17511075	192097552	1.29	0.0889718392940509	3.16	0.386381943985473	0.0884131522624573	0.421752534991951	0.1273	0.0623	0.0053	0.0021	0.0197	0.0037	0.0025	0.0152	0.1667	0.0141	0.0176	0.0071	0.0876	0.0156	0.0062	0.0025	0.003	0.119	0.0839	0.01	0.0072	0.0059	0.0202	0.0061	0.0133	0.1722
2	rs1454761	192101818	1.29	0.0889718392940509	3.16	0.386381943985473	0.0870140047476751	0.42214573989048	0.1273	0.0623	0.0053	0.0021	0.0197	0.0037	0.0025	0.0152	0.1667	0.0141	0.0176	0.0071	0.0876	0.0155	0.0062	0.0025	0.003	0.1191	0.0839	0.01	0.0072	0.0059	0.0202	0.0061	0.0132	0.1722
2	rs35530564	192112050	1.29	0.0889718392940509	3.16	0.386381943985473	0.0897061683914016	0.432403595239717	0.1271	0.0624	0.0053	0.0021	0.0197	0.0038	0.0025	0.0151	0.1666	0.0141	0.0176	0.0071	0.0878	0.0155	0.0062	0.0025	0.0031	0.1191	0.084	0.01	0.0072	0.0059	0.0203	0.0062	0.0133	0.1723
2	rs13030978	192117238	1.29	0.0889718392940509	3.17	0.370859203571921	0.0969303716955374	0.430821159735857	0.1273	0.0624	0.0053	0.0021	0.0197	0.0037	0.0024	0.0151	0.1667	0.0141	0.0176	0.0071	0.0877	0.0155	0.0061	0.0025	0.0031	0.1192	0.0839	0.0099	0.0072	0.006	0.0202	0.0061	0.0133	0.1722
2	rs115421858	192120913	1.29	0.0889718392940509	3.17	0.370859203571921	0.113223563721642	0.492008882964021	0.1273	0.0624	0.0053	0.0021	0.0198	0.0038	0.0024	0.0151	0.1667	0.014	0.0175	0.0071	0.0877	0.0156	0.0061	0.0025	0.0031	0.1192	0.0839	0.0098	0.0072	0.006	0.0203	0.0061	0.0133	0.1723
2	rs115233045	192125713	1.29	0.0889718392940509	3.18	0.355766254763284	0.115097023384907	0.491872410212389	0.1273	0.0624	0.0053	0.0021	0.0198	0.0038	0.0024	0.0151	0.1667	0.014	0.0175	0.0071	0.0876	0.0156	0.0061	0.0025	0.0031	0.1192	0.0839	0.0098	0.0072	0.006	0.0203	0.0061	0.0133	0.1723
2	rs115553436	192129657	1.29	0.0889718392940509	3.18	0.355766254763284	0.147794933434196	0.581959420941947	0.1274	0.0625	0.0053	0.0022	0.0199	0.0039	0.0024	0.0148	0.1671	0.0139	0.0174	0.0071	0.0874	0.0156	0.0061	0.0026	0.0032	0.1193	0.0837	0.0093	0.0072	0.006	0.0203	0.0061	0.0135	0.1724
2	rs112383535	192140293	1.3	0.0765109106342586	3.18	0.355766254763284	0.151317104182504	0.582528678542402	0.1274	0.0625	0.0053	0.0022	0.0199	0.0039	0.0024	0.0147	0.1671	0.0139	0.0174	0.0071	0.0874	0.0156	0.0061	0.0026	0.0032	0.1193	0.0837	0.0092	0.0072	0.006	0.0203	0.0061	0.0135	0.1724
2	rs17439623	192142226	1.3	0.0765109106342586	3.22	0.299593947381755	0.151151420832788	0.581817127510287	0.1274	0.0625	0.0053	0.0022	0.0199	0.0039	0.0024	0.0147	0.1671	0.0139	0.0174	0.0071	0.0874	0.0156	0.0061	0.0026	0.0032	0.1193	0.0837	0.0092	0.0072	0.006	0.0203	0.0061	0.0135	0.1724
2	rs17412531	192154412	1.3	0.0765109106342586	3.22	0.299593947381755	0.16083576172659	0.568196299063306	0.1274	0.0625	0.0052	0.0021	0.02	0.004	0.0024	0.0147	0.1671	0.0138	0.0174	0.0071	0.0873	0.0157	0.0061	0.0026	0.0032	0.1193	0.0836	0.0091	0.0072	0.006	0.0203	0.0061	0.0135	0.1724
2	rs4853575	192160875	1.3	0.0765109106342586	3.3	0.2063056077908	0.143036229727486	0.532682557534753	0.1274	0.0626	0.0052	0.0022	0.0201	0.004	0.0024	0.0146	0.1672	0.0138	0.0174	0.0071	0.0872	0.0157	0.0061	0.0026	0.0032	0.1193	0.0835	0.009	0.0072	0.006	0.0204	0.0061	0.0136	0.1725
2	rs115460256	192162118	1.3	0.0765109106342586	3.3	0.2063056077908	0.147762247951308	0.547913677463002	0.1274	0.0626	0.0052	0.0022	0.0201	0.004	0.0025	0.0146	0.1672	0.0138	0.0174	0.007	0.0872	0.0157	0.0061	0.0026	0.0032	0.1193	0.0835	0.009	0.0072	0.006	0.0204	0.0061	0.0136	0.1725
2	rs10497714	192167280	1.3	0.0765109106342586	3.31	0.196320630125924	0.147860317284306	0.561838622287762	0.1275	0.0626	0.0053	0.0022	0.0201	0.004	0.0025	0.0146	0.1672	0.0138	0.0174	0.007	0.0872	0.0157	0.0061	0.0026	0.0032	0.1193	0.0835	0.009	0.0072	0.006	0.0204	0.0061	0.0136	0.1726
2	rs17348223	192171317	1.3	0.0765109106342586	3.31	0.196320630125924	0.149204472634502	0.55760989768444	0.1275	0.0626	0.0053	0.0022	0.0201	0.004	0.0025	0.0146	0.1673	0.0138	0.0173	0.007	0.0872	0.0157	0.0061	0.0026	0.0032	0.1193	0.0835	0.009	0.0072	0.006	0.0204	0.0061	0.0136	0.1726
2	rs17348355	192175824	1.3	0.0765109106342586	3.31	0.196320630125924	0.151317104182504	0.559864244915012	0.1275	0.0626	0.0053	0.0021	0.0201	0.004	0.0025	0.0146	0.1673	0.0138	0.0173	0.007	0.0871	0.0157	0.0061	0.0026	0.0032	0.1193	0.0835	0.009	0.0071	0.006	0.0204	0.0061	0.0136	0.1725
2	rs116138702	192182151	1.3	0.0765109106342586	3.34	0.168454672892635	0.155797472744788	0.578262523583105	0.1275	0.0626	0.0053	0.0021	0.0201	0.004	0.0025	0.0146	0.1673	0.0138	0.0173	0.007	0.0871	0.0157	0.0061	0.0026	0.0032	0.1193	0.0835	0.009	0.0071	0.006	0.0204	0.0061	0.0136	0.1725
2	rs13005154	192189472	1.3	0.0765109106342586	3.34	0.168454672892635	0.151748383923226	0.562826447472062	0.1275	0.0626	0.0053	0.0021	0.0201	0.004	0.0025	0.0146	0.1673	0.0138	0.0173	0.0069	0.0871	0.0157	0.0061	0.0026	0.0032	0.1193	0.0835	0.009	0.0071	0.006	0.0204	0.0062	0.0136	0.1725
2	rs72916548	192192027	1.3	0.0765109106342586	3.35	0.159841057206343	0.155258441833326	0.562826447472062	0.1275	0.0626	0.0053	0.0021	0.0201	0.004	0.0025	0.0146	0.1674	0.0138	0.0172	0.0069	0.0871	0.0157	0.0061	0.0026	0.0032	0.1193	0.0835	0.009	0.0071	0.0061	0.0204	0.0062	0.0136	0.1725
2	rs113995781	192206947	1.3	0.0765109106342586	3.36	0.151554094423325	0.156574260159494	0.549456645860073	0.1276	0.0626	0.0053	0.0021	0.0201	0.004	0.0024	0.0146	0.1675	0.0138	0.0171	0.0069	0.087	0.0157	0.0061	0.0026	0.0031	0.1194	0.0834	0.0091	0.0071	0.0061	0.0203	0.0062	0.0137	0.1726
2	rs34102001	192212383	1.3	0.0765109106342586	3.39	0.128586294370088	0.154351325384007	0.545531196764305	0.1276	0.0626	0.0053	0.0021	0.0201	0.004	0.0024	0.0146	0.1675	0.0138	0.0171	0.0069	0.087	0.0157	0.0061	0.0026	0.0031	0.1194	0.0834	0.0091	0.0071	0.0061	0.0203	0.0062	0.0137	0.1726
2	rs62181191	192214789	1.3	0.0765109106342586	3.39	0.128586294370088	0.156608085182281	0.540354684006104	0.1277	0.0625	0.0054	0.0021	0.0201	0.004	0.0024	0.0146	0.1674	0.0138	0.0171	0.0069	0.0871	0.0157	0.0062	0.0026	0.0031	0.1194	0.0834	0.0091	0.0071	0.0061	0.0203	0.0063	0.0137	0.1724
2	rs59642822	192214966	1.3	0.0765109106342586	3.44	0.0962054431234386	0.157387248956051	0.539376719897522	0.1277	0.0625	0.0054	0.0021	0.0201	0.004	0.0024	0.0146	0.1673	0.0138	0.0171	0.0069	0.0871	0.0157	0.0062	0.0026	0.0031	0.1194	0.0834	0.0091	0.0071	0.0061	0.0203	0.0063	0.0136	0.1725
2	rs1517838	192216753	1.3	0.0765109106342586	3.49	0.0704349946405554	0.157964616547941	0.539376719897522	0.1277	0.0625	0.0054	0.0021	0.0201	0.004	0.0024	0.0146	0.1673	0.0138	0.0171	0.0069	0.0871	0.0157	0.0063	0.0026	0.0031	0.1194	0.0834	0.0091	0.0071	0.0061	0.0203	0.0062	0.0136	0.1725
2	rs62181192	192217976	1.3	0.0765109106342586	3.52	0.0577730493768559	0.159841097695471	0.538399195328772	0.1277	0.0625	0.0054	0.0021	0.0201	0.004	0.0024	0.0146	0.1673	0.0138	0.0171	0.0069	0.0871	0.0157	0.0063	0.0026	0.0031	0.1194	0.0834	0.0091	0.0071	0.0061	0.0204	0.0063	0.0136	0.1724
2	rs72916599	192220237	1.3	0.0765109106342586	3.53	0.0539760163806611	0.166599110094213	0.556342807089691	0.1277	0.0625	0.0054	0.0021	0.0201	0.004	0.0024	0.0146	0.1673	0.0138	0.0171	0.0069	0.0871	0.0157	0.0063	0.0026	0.0031	0.1194	0.0834	0.0091	0.0071	0.0061	0.0204	0.0063	0.0136	0.1724
2	rs116423881	192221584	1.3	0.0765109106342586	3.53	0.0539760163806611	0.171873434649387	0.567347602399199	0.1277	0.0625	0.0054	0.0021	0.0201	0.004	0.0024	0.0146	0.1673	0.0138	0.0171	0.0069	0.0871	0.0157	0.0063	0.0026	0.0031	0.1194	0.0834	0.0091	0.0071	0.0061	0.0203	0.0063	0.0136	0.1724
2	rs12995500	192237058	1.31	0.0654431371829849	3.53	0.0539760163806611	0.247697733168283	0.735670185854116	0.128	0.0621	0.0054	0.0022	0.0203	0.004	0.0026	0.0145	0.1677	0.0137	0.017	0.0067	0.0867	0.0156	0.0065	0.0028	0.0033	0.1194	0.0827	0.0086	0.0071	0.0064	0.0205	0.0064	0.0138	0.1723
2	rs34460997	192247808	1.31	0.0654431371829849	3.54	0.0503789001912993	0.234375152534806	0.735670185854116	0.1284	0.0617	0.0054	0.0023	0.0203	0.004	0.0026	0.0145	0.1676	0.0137	0.0169	0.0067	0.0867	0.0156	0.0065	0.003	0.0033	0.1194	0.0825	0.0086	0.0071	0.0064	0.0204	0.0064	0.0138	0.1721
2	rs114825021	192265976	1.31	0.0654431371829849	3.54	0.0503789001912993	0.230305721254642	0.74379067096567	0.1283	0.0615	0.0055	0.0023	0.0206	0.0041	0.0027	0.0147	0.1676	0.0136	0.0169	0.0067	0.0868	0.0156	0.0064	0.003	0.0034	0.1195	0.0824	0.0086	0.0071	0.0064	0.0204	0.0064	0.0137	0.1719
2	rs72918550	192267027	1.31	0.0654431371829849	3.54	0.0503789001912993	0.230263539382598	0.74379067096567	0.1283	0.0615	0.0055	0.0023	0.0206	0.0041	0.0027	0.0147	0.1676	0.0136	0.0169	0.0067	0.0868	0.0156	0.0064	0.003	0.0034	0.1195	0.0824	0.0086	0.0071	0.0064	0.0204	0.0064	0.0137	0.1719
2	rs1356447	192280374	1.31	0.0654431371829849	3.54	0.0503789001912993	0.214140145603729	0.727869049333892	0.1282	0.0615	0.0055	0.0024	0.0207	0.0041	0.0027	0.0148	0.1675	0.0136	0.0169	0.0067	0.0868	0.0155	0.0064	0.003	0.0034	0.1195	0.0824	0.0086	0.0071	0.0063	0.0204	0.0064	0.0137	0.1718
2	rs116101613	192282535	1.31	0.0654431371829849	3.55	0.0469746249181148	0.223652727182562	0.727269722868227	0.1282	0.0615	0.0055	0.0024	0.0207	0.0041	0.0027	0.0148	0.1676	0.0136	0.0169	0.0067	0.0868	0.0155	0.0064	0.003	0.0034	0.1195	0.0824	0.0086	0.0071	0.0063	0.0204	0.0064	0.0137	0.1718
2	rs75272203	192298693	1.31	0.0654431371829849	3.55	0.0469746249181148	0.222575146491969	0.728468484852876	0.1282	0.0615	0.0055	0.0024	0.0207	0.0041	0.0027	0.0148	0.1676	0.0136	0.0169	0.0067	0.0868	0.0155	0.0064	0.003	0.0034	0.1195	0.0824	0.0086	0.0071	0.0063	0.0204	0.0064	0.0137	0.1718
2	rs11691079	192302742	1.32	0.055666547717423	3.55	0.0469746249181148	0.23229310850238	0.716500593820284	0.1279	0.0612	0.0055	0.0025	0.0208	0.0041	0.0028	0.0148	0.168	0.0137	0.017	0.0067	0.0864	0.0155	0.0064	0.0031	0.0035	0.1195	0.0822	0.0087	0.0071	0.0064	0.0204	0.0065	0.0138	0.1715
2	rs74865805	192306507	1.32	0.055666547717423	3.55	0.0469746249181148	0.245114258114349	0.738224523115063	0.1279	0.0612	0.0056	0.0025	0.0208	0.0042	0.0028	0.0148	0.1679	0.0137	0.017	0.0067	0.0863	0.0155	0.0064	0.0031	0.0036	0.1194	0.0822	0.0087	0.0071	0.0064	0.0204	0.0065	0.0138	0.1715
2	rs116432275	192306958	1.32	0.055666547717423	3.55	0.0469746249181148	0.249237330407798	0.748159718424209	0.1279	0.0612	0.0056	0.0025	0.0208	0.0042	0.0028	0.0148	0.1679	0.0137	0.017	0.0067	0.0863	0.0155	0.0064	0.0031	0.0036	0.1194	0.0822	0.0087	0.0071	0.0064	0.0204	0.0065	0.0138	0.1715
2	rs78600277	192308821	1.32	0.055666547717423	3.56	0.0437561662613372	0.246776486311951	0.747556758632198	0.1279	0.0612	0.0056	0.0025	0.0208	0.0042	0.0029	0.0148	0.1678	0.0137	0.017	0.0067	0.0862	0.0155	0.0065	0.0031	0.0036	0.1194	0.0821	0.0087	0.0071	0.0064	0.0204	0.0065	0.0138	0.1715
2	rs117264061	192309837	1.32	0.055666547717423	3.55	0.0469746249181148	0.248488872641804	0.738825826273456	0.1279	0.0612	0.0056	0.0025	0.0208	0.0042	0.0029	0.0148	0.1678	0.0137	0.017	0.0067	0.0862	0.0155	0.0065	0.0031	0.0036	0.1194	0.0821	0.0087	0.0071	0.0064	0.0204	0.0066	0.0138	0.1715
2	rs938804	192319209	1.32	0.055666547717423	3.56	0.0437561662613372	0.240942445304763	0.710235134990569	0.128	0.0612	0.0056	0.0026	0.0208	0.0043	0.0029	0.0149	0.1675	0.0137	0.0171	0.0067	0.0859	0.0155	0.0065	0.0032	0.0036	0.1193	0.082	0.0087	0.0071	0.0065	0.0204	0.0066	0.0138	0.1715
2	rs73980724	192319868	1.32	0.055666547717423	3.56	0.0437561662613372	0.249810513050392	0.737473045454618	0.128	0.0612	0.0056	0.0026	0.0208	0.0043	0.0029	0.0149	0.1675	0.0137	0.0171	0.0067	0.0859	0.0155	0.0065	0.0032	0.0037	0.1193	0.082	0.0087	0.0071	0.0065	0.0204	0.0066	0.0138	0.1715
2	rs7566141	192331738	1.32	0.055666547717423	3.56	0.0437561662613372	0.445441985260087	1.28267286494269	0.1276	0.0615	0.0056	0.0026	0.0208	0.0044	0.0031	0.015	0.1667	0.0137	0.017	0.0068	0.086	0.0155	0.0065	0.0033	0.0038	0.1192	0.0817	0.0087	0.0071	0.0065	0.0204	0.0067	0.0139	0.1713
2	rs73980757	192335988	1.34	0.0395827626793828	3.56	0.0437561662613372	0.232208345805933	1.34994484359605	0.1262	0.0618	0.0061	0.0035	0.0207	0.0054	0.0041	0.0159	0.1639	0.0139	0.0166	0.0071	0.0858	0.0157	0.0069	0.0046	0.0046	0.1166	0.0795	0.009	0.0074	0.0069	0.0203	0.0071	0.0144	0.1715
2	rs111319543	192337816	1.34	0.0395827626793828	3.56	0.0437561662613372	0.237839465271857	1.5686949669947	0.1256	0.0616	0.0064	0.0039	0.0207	0.0057	0.0045	0.0162	0.1637	0.0139	0.0164	0.0072	0.0856	0.0158	0.0071	0.0048	0.0047	0.1158	0.0786	0.0092	0.0074	0.0071	0.0202	0.0073	0.0146	0.1714
2	rs7592348	192338718	1.34	0.0395827626793828	3.55	0.0469746249181148	0.207475906459273	1.48615567791392	0.1252	0.0616	0.0065	0.0041	0.0207	0.0058	0.0047	0.0164	0.1635	0.014	0.0164	0.0073	0.0855	0.0158	0.0072	0.0049	0.0048	0.1154	0.0781	0.0092	0.0074	0.0072	0.0201	0.0074	0.0147	0.1714
2	rs80007999	192339631	1.34	0.0395827626793828	3.55	0.0469746249181148	0.304923794977083	2.12939529541728	0.1242	0.0611	0.007	0.0046	0.0207	0.0062	0.0052	0.0164	0.1634	0.0142	0.0164	0.0077	0.0842	0.0158	0.0075	0.0053	0.005	0.1129	0.0776	0.0095	0.0075	0.0077	0.02	0.008	0.0151	0.1717
2	rs9751523	192341466	1.31	0.0654431371829849	3.55	0.0469746249181148	0.368589390806078	1.84431341053243	0.1217	0.0599	0.0082	0.0058	0.0209	0.007	0.0063	0.0171	0.163	0.0145	0.0163	0.0086	0.0832	0.0162	0.0083	0.006	0.0056	0.1071	0.0756	0.0101	0.0078	0.0088	0.0192	0.009	0.0161	0.1723
2	rs9750812	192341763	1.31	0.0654431371829849	3.55	0.0469746249181148	0.343196242272541	1.78789371168261	0.1218	0.0598	0.0082	0.0058	0.021	0.0071	0.0064	0.0172	0.163	0.0146	0.0163	0.0086	0.0832	0.0162	0.0083	0.0061	0.0056	0.1071	0.0756	0.0101	0.0078	0.0088	0.0192	0.009	0.0161	0.1723
2	rs72920644	192348077	1.31	0.0654431371829849	3.53	0.0539760163806611	0.354260727154158	1.83084896634182	0.1213	0.0593	0.0084	0.0059	0.0211	0.0072	0.0065	0.0172	0.1627	0.0147	0.0163	0.0087	0.0821	0.0165	0.0085	0.0062	0.0056	0.1061	0.0763	0.01	0.008	0.0089	0.0191	0.0093	0.0161	0.1727
2	rs72920646	192348967	1.31	0.0654431371829849	3.53	0.0539760163806611	0.346759178211347	1.78683495385065	0.1213	0.0593	0.0084	0.0059	0.0211	0.0072	0.0065	0.0172	0.1626	0.0147	0.0163	0.0087	0.082	0.0165	0.0085	0.0062	0.0056	0.1061	0.0764	0.01	0.008	0.0089	0.0191	0.0094	0.0161	0.1727
2	rs1400891	192349487	1.31	0.0654431371829849	3.53	0.0539760163806611	0.325413732762248	1.74983615260158	0.1213	0.0592	0.0084	0.0059	0.0212	0.0072	0.0065	0.0172	0.1625	0.0147	0.0164	0.0087	0.082	0.0165	0.0086	0.0062	0.0056	0.106	0.0763	0.01	0.0081	0.009	0.0193	0.0094	0.0162	0.1726
2	rs72920650	192350075	1.31	0.0654431371829849	3.52	0.0577730493768559	0.342517261138495	1.85140559591151	0.1213	0.0592	0.0084	0.0059	0.0212	0.0072	0.0065	0.0172	0.1625	0.0147	0.0164	0.0089	0.082	0.0165	0.0086	0.007	0.0056	0.105	0.0763	0.01	0.0081	0.009	0.0193	0.0094	0.0161	0.1727
2	rs61265305	192352907	1.31	0.0654431371829849	3.52	0.0577730493768559	0.358523377513958	1.94894971840758	0.1212	0.0593	0.0085	0.0059	0.0212	0.0072	0.0064	0.0171	0.1622	0.0147	0.0164	0.0089	0.082	0.0165	0.0087	0.007	0.0056	0.1048	0.0763	0.01	0.0081	0.0092	0.0192	0.0094	0.0161	0.1728
2	rs56385744	192355621	1.31	0.0654431371829849	3.5	0.0659953737268723	0.380558968274873	2.0561679043816	0.1212	0.0593	0.0085	0.0059	0.0212	0.0072	0.0065	0.0171	0.1621	0.0147	0.0165	0.0089	0.0819	0.0165	0.0087	0.0071	0.0056	0.1048	0.0763	0.01	0.0081	0.0092	0.0192	0.0094	0.0161	0.1728
2	rs4281856	192362167	1.31	0.0654431371829849	3.5	0.0659953737268723	0.299011019986791	1.85176030672412	0.1211	0.0591	0.0087	0.0061	0.0215	0.0072	0.0065	0.0167	0.161	0.0148	0.0166	0.0091	0.0815	0.0169	0.0088	0.0072	0.0058	0.1042	0.076	0.0101	0.0082	0.0096	0.0194	0.0097	0.0163	0.1728
2	rs28712341	192362357	1.31	0.0654431371829849	3.5	0.0659953737268723	0.297603031684077	1.86737710679856	0.121	0.0591	0.0087	0.0062	0.0216	0.0072	0.0065	0.0167	0.1606	0.0149	0.0167	0.0092	0.0813	0.017	0.0089	0.0073	0.0059	0.1038	0.0759	0.0101	0.0082	0.0097	0.0194	0.0097	0.0162	0.1728
2	rs79154980	192366162	1.28	0.102927797709035	3.48	0.0751031739839783	0.197160631089572	1.39703426546903	0.1206	0.0594	0.0088	0.0066	0.0226	0.0074	0.0064	0.0181	0.1551	0.0158	0.0174	0.0097	0.0795	0.0179	0.0096	0.0074	0.0066	0.0999	0.0745	0.0103	0.0092	0.0106	0.0192	0.01	0.0168	0.1758
2	rs9653314	192366298	1.28	0.102927797709035	3.48	0.0751031739839783	0.19546401101954	1.37989530717699	0.1205	0.0594	0.0088	0.0066	0.0226	0.0074	0.0064	0.0181	0.155	0.0158	0.0174	0.0097	0.0796	0.018	0.0096	0.0074	0.0066	0.0999	0.0745	0.0103	0.0092	0.0106	0.0193	0.01	0.0169	0.1758
2	rs77422403	192367852	1.27	0.118479912290321	3.46	0.0851540123614781	0.195540948903376	1.38006482828469	0.1205	0.0596	0.0088	0.0066	0.0226	0.0073	0.0063	0.0182	0.1548	0.0159	0.0174	0.0097	0.0796	0.018	0.0097	0.0073	0.0066	0.0999	0.0744	0.0103	0.0092	0.0107	0.0193	0.01	0.0169	0.1757
2	rs72920686	192377897	1.27	0.118479912290321	3.46	0.0851540123614781	0.191601092964062	1.35366152727797	0.1206	0.0599	0.0089	0.0066	0.0227	0.0072	0.0063	0.0183	0.1544	0.0159	0.0173	0.0096	0.0797	0.0181	0.0098	0.0072	0.0066	0.0998	0.0744	0.0102	0.0093	0.0108	0.0193	0.0099	0.0169	0.1755
2	rs13411587	192381471	1.27	0.118479912290321	3.46	0.0851540123614781	0.190841380511699	1.35180297179954	0.1206	0.06	0.0089	0.0066	0.0227	0.0072	0.0063	0.0184	0.1543	0.0159	0.0173	0.0096	0.0797	0.0181	0.0099	0.0072	0.0066	0.0998	0.0744	0.0102	0.0093	0.0108	0.0193	0.0099	0.0169	0.1754
2	rs10931503	192384639	1.27	0.118479912290321	3.46	0.0851540123614781	0.191107083496076	1.3524787607544	0.1206	0.06	0.009	0.0066	0.0227	0.0072	0.0063	0.0184	0.1541	0.0159	0.0173	0.0096	0.0797	0.0182	0.0099	0.0072	0.0067	0.0998	0.0744	0.0102	0.0093	0.0108	0.0193	0.0099	0.017	0.1754
2	rs17351803	192390014	1.27	0.118479912290321	3.45	0.090551063959542	0.198671435885925	1.3382991013008	0.1207	0.0602	0.0089	0.0066	0.0226	0.0072	0.0062	0.0184	0.154	0.016	0.0173	0.0096	0.0798	0.0182	0.0099	0.0071	0.0067	0.0996	0.0741	0.0102	0.0093	0.0109	0.0193	0.0099	0.017	0.1757
2	rs11889710	192390870	1.27	0.118479912290321	3.45	0.090551063959542	0.220346378638669	1.36719108488753	0.121	0.0604	0.0089	0.0065	0.0226	0.0071	0.0061	0.0184	0.1539	0.016	0.0173	0.0096	0.0798	0.0184	0.0099	0.0069	0.0068	0.0995	0.0737	0.0103	0.0093	0.0108	0.0192	0.01	0.0172	0.1759
2	rs13015046	192391062	1.26	0.135727966888585	3.44	0.0962054431234386	0.150357636754725	1.35366152727797	0.1211	0.0604	0.0089	0.0059	0.0226	0.0065	0.006	0.0184	0.154	0.016	0.0174	0.0096	0.0798	0.0184	0.0103	0.0069	0.0068	0.0995	0.0736	0.0104	0.0093	0.0111	0.0192	0.0101	0.0173	0.1761
2	rs6707010	192394900	1.26	0.135727966888585	3.44	0.0962054431234386	0.158304825880648	1.31472250733937	0.1216	0.0601	0.0088	0.0058	0.0225	0.0065	0.0059	0.0184	0.1541	0.0161	0.0174	0.0095	0.0799	0.0185	0.0103	0.0069	0.0068	0.0996	0.0732	0.0104	0.0094	0.0111	0.019	0.0103	0.0171	0.1764
2	rs2203748	192397191	1.26	0.135727966888585	3.44	0.0962054431234386	0.164258642486684	1.32044173614236	0.1217	0.0601	0.0088	0.0058	0.0225	0.0065	0.0059	0.0184	0.154	0.0161	0.0174	0.0094	0.0798	0.0186	0.0103	0.0069	0.0068	0.0996	0.0733	0.0103	0.0094	0.0111	0.019	0.0103	0.0171	0.1764
2	rs1517843	192405450	1.26	0.135727966888585	3.46	0.0851540123614781	0.162870574546675	1.36786815040286	0.122	0.06	0.0089	0.0059	0.0223	0.0066	0.0059	0.0184	0.154	0.016	0.0175	0.0094	0.0796	0.0187	0.0102	0.007	0.0069	0.0993	0.0735	0.0104	0.0096	0.0111	0.0189	0.0103	0.0172	0.1762
2	rs76999005	192405740	1.26	0.135727966888585	3.45	0.090551063959542	0.16162720975614	1.3507893943134	0.122	0.0599	0.0089	0.0059	0.0223	0.0066	0.0059	0.0184	0.154	0.016	0.0175	0.0094	0.0796	0.0187	0.0102	0.007	0.0069	0.0993	0.0735	0.0104	0.0096	0.0111	0.0189	0.0103	0.0172	0.1763
2	rs7579881	192411535	1.26	0.135727966888585	3.44	0.0962054431234386	0.155460449307138	1.34538579926424	0.1221	0.0598	0.0089	0.0059	0.0222	0.0066	0.0059	0.0183	0.154	0.016	0.0174	0.0095	0.0793	0.0187	0.0102	0.0069	0.0069	0.0992	0.0737	0.0104	0.0096	0.0111	0.0189	0.0103	0.0172	0.1763
2	rs4476296	192417071	1.26	0.135727966888585	3.44	0.0962054431234386	0.148613466420862	1.31960040952177	0.1232	0.0598	0.009	0.0059	0.0221	0.0064	0.0059	0.0182	0.1538	0.016	0.0175	0.0096	0.0786	0.019	0.0103	0.0069	0.007	0.0981	0.0749	0.0107	0.0099	0.0108	0.0186	0.01	0.0174	0.1759
2	rs12995654	192420033	1.26	0.135727966888585	3.44	0.0962054431234386	0.152679762343665	1.41250599955031	0.1232	0.0595	0.009	0.006	0.022	0.0063	0.006	0.0183	0.1538	0.016	0.0175	0.0098	0.0785	0.019	0.0103	0.0071	0.0071	0.098	0.0751	0.0107	0.01	0.0107	0.0184	0.0101	0.0176	0.1757
2	rs6434482	192423103	1.26	0.135727966888585	3.44	0.0962054431234386	0.251091750829314	1.43909340881074	0.1233	0.0593	0.0092	0.0062	0.0219	0.0063	0.0061	0.0183	0.1541	0.016	0.0176	0.0098	0.0784	0.019	0.0103	0.0063	0.0074	0.0981	0.0754	0.0108	0.0101	0.0107	0.0183	0.0103	0.0176	0.1752
2	rs12473753	192426364	1.26	0.135727966888585	3.44	0.0962054431234386	0.221252881924091	1.37820028580432	0.1234	0.0593	0.0091	0.0061	0.0218	0.0061	0.006	0.0183	0.154	0.0159	0.0177	0.0098	0.079	0.0191	0.0104	0.0062	0.0073	0.0985	0.0754	0.0107	0.01	0.0106	0.0183	0.0103	0.0177	0.1749
2	rs12466809	192427389	1.26	0.135727966888585	3.44	0.0962054431234386	0.225107903533522	1.370915634401	0.1234	0.0593	0.0091	0.0061	0.0219	0.006	0.006	0.0182	0.154	0.0159	0.0177	0.0098	0.0789	0.019	0.0104	0.0062	0.0073	0.0985	0.0755	0.0107	0.01	0.0106	0.0183	0.0103	0.0177	0.175
2	rs7579953	192435677	1.27	0.118479912290321	3.44	0.0962054431234386	0.267432463749806	1.32852307731102	0.1227	0.06	0.0088	0.006	0.0221	0.006	0.0055	0.0186	0.1537	0.0156	0.0181	0.0094	0.077	0.0192	0.0106	0.0064	0.0069	0.101	0.0775	0.0106	0.0098	0.0098	0.0179	0.0103	0.0184	0.1736
2	rs74532515	192436979	1.27	0.118479912290321	3.44	0.0962054431234386	0.281171305789033	1.32347126257444	0.1229	0.0601	0.0088	0.006	0.0221	0.006	0.0055	0.0186	0.1538	0.0156	0.0181	0.0093	0.0769	0.0192	0.0106	0.0064	0.0069	0.101	0.0775	0.0105	0.0097	0.0098	0.0179	0.0102	0.0184	0.1736
2	rs13401407	192438017	1.27	0.118479912290321	3.44	0.0962054431234386	0.288370359695281	1.3209465756596	0.1229	0.0601	0.0088	0.006	0.0221	0.006	0.0055	0.0186	0.1539	0.0156	0.0182	0.0094	0.0769	0.0192	0.0106	0.0064	0.007	0.101	0.0775	0.0105	0.0097	0.0098	0.0179	0.0102	0.0184	0.1736
2	rs6757799	192439145	1.27	0.118479912290321	3.44	0.0962054431234386	0.320805489152083	1.31035182265275	0.1231	0.06	0.0088	0.006	0.0221	0.006	0.0054	0.0185	0.154	0.0156	0.0182	0.0093	0.077	0.0192	0.0106	0.0062	0.007	0.1011	0.0775	0.0105	0.0096	0.0098	0.018	0.0102	0.0184	0.1737
2	rs77196339	192442474	1.27	0.118479912290321	3.42	0.108314757127468	0.271155185232334	1.28401253926914	0.1233	0.0602	0.0086	0.006	0.0221	0.006	0.0054	0.0186	0.1543	0.0156	0.0181	0.0093	0.077	0.0193	0.0105	0.0062	0.0069	0.1009	0.0776	0.0104	0.0095	0.0098	0.018	0.0102	0.0183	0.1735
2	rs62179729	192443073	1.27	0.118479912290321	3.42	0.108314757127468	0.268899842050426	1.29021164780842	0.1233	0.0602	0.0086	0.006	0.0221	0.006	0.0054	0.0186	0.1543	0.0156	0.0181	0.0093	0.077	0.0194	0.0105	0.0062	0.0069	0.1008	0.0777	0.0104	0.0095	0.0097	0.018	0.0102	0.0183	0.1735
2	rs4302168	192447702	1.27	0.118479912290321	3.42	0.108314757127468	0.234289969639181	1.26661558222018	0.1233	0.0602	0.0086	0.006	0.0221	0.006	0.0055	0.0186	0.1545	0.0156	0.0181	0.0093	0.0771	0.0194	0.0105	0.0063	0.0069	0.1009	0.0777	0.0104	0.0094	0.0097	0.0181	0.0101	0.0183	0.1732
2	rs62179735	192451231	1.28	0.102927797709035	3.44	0.0962054431234386	0.105758224865632	0.985401768291214	0.1238	0.06	0.0082	0.0058	0.022	0.006	0.0055	0.0187	0.1544	0.0154	0.0178	0.0091	0.0781	0.0193	0.0101	0.0062	0.0065	0.1017	0.0786	0.0102	0.0095	0.0095	0.0188	0.0099	0.0183	0.1726
2	rs7562806	192453913	1.28	0.102927797709035	3.45	0.090551063959542	0.102718541023586	0.962635617526894	0.1239	0.06	0.0082	0.0058	0.022	0.006	0.0055	0.0187	0.1544	0.0154	0.0177	0.0091	0.0781	0.0193	0.01	0.0062	0.0065	0.1018	0.0786	0.0102	0.0095	0.0094	0.0188	0.0099	0.0183	0.1726
2	rs4853618	192455145	1.28	0.102927797709035	3.43	0.102124300974309	0.100869366204832	0.967562100009366	0.1239	0.0599	0.0082	0.0058	0.022	0.006	0.0055	0.0187	0.1544	0.0154	0.0177	0.0091	0.0783	0.0193	0.01	0.0062	0.0065	0.1019	0.0785	0.0101	0.0094	0.0094	0.0189	0.0099	0.0184	0.1725
2	rs62179748	192460718	1.28	0.102927797709035	3.43	0.102124300974309	0.0558404394844683	0.820647517334514	0.1258	0.0602	0.0079	0.0056	0.022	0.0059	0.0054	0.0188	0.1548	0.0152	0.0175	0.009	0.0789	0.0194	0.0095	0.0061	0.0063	0.1018	0.0784	0.0098	0.009	0.009	0.0194	0.0091	0.0186	0.1726
2	rs113147191	192460775	1.28	0.102927797709035	3.43	0.102124300974309	0.0528388433686223	0.817573301665339	0.1258	0.0602	0.0079	0.0056	0.022	0.0059	0.0054	0.0188	0.1549	0.0152	0.0175	0.009	0.079	0.0194	0.0094	0.0061	0.0063	0.1018	0.0784	0.0098	0.009	0.009	0.0194	0.0091	0.0186	0.1725
2	rs116839510	192466150	1.29	0.0889718392940509	3.43	0.102124300974309	0.0127877239562741	0.578688798199713	0.1293	0.0605	0.0072	0.005	0.0219	0.0055	0.0049	0.018	0.158	0.0145	0.0174	0.0083	0.0804	0.0188	0.0081	0.0056	0.0056	0.1025	0.0793	0.0091	0.0085	0.008	0.02	0.0084	0.0185	0.1728
2	rs7562037	192466200	1.29	0.0889718392940509	3.42	0.108314757127468	0.0131834821770673	0.573153165295075	0.1293	0.0605	0.0072	0.0049	0.0219	0.0055	0.0049	0.0181	0.1581	0.0145	0.0174	0.0083	0.0804	0.0188	0.0081	0.0056	0.0056	0.1025	0.0793	0.0091	0.0085	0.008	0.02	0.0084	0.0185	0.1728
2	rs10931507	192468143	1.29	0.0889718392940509	3.43	0.102124300974309	0.0134975465102351	0.548895442733835	0.1295	0.0605	0.0072	0.0049	0.022	0.0055	0.0048	0.018	0.1584	0.0144	0.0174	0.0082	0.0805	0.0186	0.0081	0.0055	0.0055	0.1026	0.0794	0.0091	0.0085	0.0079	0.0201	0.0084	0.0185	0.1728
2	rs67316674	192468989	1.29	0.0889718392940509	3.42	0.108314757127468	0.0134458943180132	0.539656093393542	0.1296	0.0606	0.0071	0.0049	0.022	0.0055	0.0048	0.0179	0.1585	0.0144	0.0174	0.0082	0.0805	0.0186	0.008	0.0055	0.0055	0.1028	0.0794	0.0091	0.0085	0.0079	0.0201	0.0084	0.0185	0.1726
2	rs80018076	192469727	1.29	0.0889718392940509	3.42	0.108314757127468	0.0123282214850326	0.54231192807685	0.1295	0.0605	0.0071	0.0049	0.0219	0.0055	0.0049	0.0179	0.1587	0.0144	0.0174	0.0082	0.0806	0.0186	0.008	0.0055	0.0056	0.1029	0.0795	0.0091	0.0084	0.0079	0.0201	0.0084	0.0184	0.1724
2	rs4401164	192479674	1.29	0.0889718392940509	3.42	0.108314757127468	0.00712764548063365	0.468410690243539	0.1299	0.0605	0.0068	0.0045	0.0219	0.0053	0.0047	0.0177	0.1596	0.0142	0.0173	0.0079	0.0806	0.0186	0.0078	0.0053	0.0055	0.1035	0.0799	0.009	0.0084	0.0076	0.0204	0.0081	0.0181	0.173
2	rs72924348	192483003	1.29	0.0889718392940509	3.42	0.108314757127468	0.00724805108372195	0.47178269885563	0.13	0.0605	0.0068	0.0045	0.0218	0.0053	0.0047	0.0177	0.1596	0.0142	0.0173	0.0079	0.0805	0.0187	0.0078	0.0053	0.0055	0.1035	0.0799	0.009	0.0084	0.0076	0.0204	0.0081	0.0181	0.1731
2	rs6760999	192489335	1.29	0.0889718392940509	3.42	0.108314757127468	0.00706010192397821	0.444321069904285	0.13	0.0606	0.0067	0.0044	0.0218	0.0052	0.0047	0.0177	0.1596	0.0142	0.0173	0.0079	0.0807	0.0187	0.0078	0.0052	0.0054	0.1036	0.0799	0.009	0.0084	0.0076	0.0206	0.008	0.0181	0.1732
2	rs12472201	192494823	1.3	0.0765109106342586	3.41	0.114783892697204	0.00667649222665283	0.407404028475456	0.1306	0.0605	0.0066	0.0043	0.0217	0.0051	0.0045	0.0176	0.1596	0.0141	0.0172	0.0077	0.0811	0.0186	0.0076	0.005	0.0053	0.1042	0.08	0.0089	0.0083	0.0075	0.0207	0.0079	0.0181	0.1736
2	rs6728473	192502179	1.3	0.0765109106342586	3.41	0.114783892697204	0.00532575477934439	0.380012588717015	0.1316	0.0608	0.0065	0.0042	0.0216	0.0049	0.0043	0.0175	0.1602	0.014	0.0173	0.0075	0.0818	0.0185	0.0073	0.0048	0.005	0.1042	0.0802	0.0087	0.0082	0.0074	0.0206	0.0079	0.018	0.1734
2	rs12987551	192506634	1.3	0.0765109106342586	3.41	0.114783892697204	0.00611904744017591	0.378994171821439	0.1318	0.0608	0.0065	0.0041	0.0216	0.0049	0.0043	0.0175	0.1603	0.0139	0.0173	0.0075	0.0818	0.0184	0.0072	0.0048	0.0049	0.1042	0.0802	0.0087	0.0082	0.0073	0.0206	0.0079	0.0181	0.1734
2	rs76263345	192512724	1.31	0.0654431371829849	3.41	0.114783892697204	0.00488262839963763	0.346569537558563	0.1342	0.0609	0.0062	0.0038	0.0215	0.0046	0.0039	0.0172	0.1614	0.0137	0.0173	0.0072	0.0819	0.0184	0.007	0.0045	0.0045	0.1047	0.0808	0.0086	0.0082	0.0071	0.0206	0.0077	0.0179	0.1728
2	rs12693607	192515552	1.32	0.055666547717423	3.41	0.114783892697204	0.00428329959399104	0.330305802187718	0.1373	0.0607	0.006	0.0035	0.0213	0.0041	0.0035	0.017	0.1626	0.0136	0.0175	0.0069	0.0821	0.0184	0.0065	0.0041	0.0039	0.1051	0.0814	0.0085	0.0082	0.0067	0.0207	0.0074	0.0176	0.1719
2	rs12621189	192519117	1.33	0.0470797710233837	3.41	0.114783892697204	0.00785219096785908	0.330061135992204	0.1392	0.0604	0.0057	0.0032	0.0212	0.0038	0.003	0.017	0.1634	0.0133	0.0176	0.0069	0.0816	0.0186	0.0061	0.0039	0.0035	0.1056	0.0824	0.0083	0.0082	0.0064	0.0209	0.0071	0.0176	0.1717
2	rs4531872	192519620	1.33	0.0470797710233837	3.41	0.114783892697204	0.00804292884886723	0.344586154327876	0.1389	0.0604	0.0057	0.0032	0.0212	0.0037	0.003	0.017	0.1634	0.0133	0.0176	0.0068	0.0817	0.0186	0.0061	0.0038	0.0034	0.1059	0.0825	0.0083	0.0082	0.0064	0.021	0.0071	0.0175	0.1719
2	rs35892719	192523170	1.33	0.0470797710233837	3.41	0.114783892697204	0.0093704105293581	0.361799479870693	0.1389	0.0606	0.0057	0.0032	0.0211	0.0037	0.003	0.017	0.1635	0.0133	0.0175	0.0069	0.0815	0.0186	0.006	0.0038	0.0034	0.1059	0.0827	0.0082	0.0082	0.0063	0.0211	0.0071	0.0177	0.1722
2	rs74980897	192525375	1.33	0.0470797710233837	3.37	0.143587140072381	0.010478441041531	0.362050702933605	0.139	0.0605	0.0057	0.0031	0.0211	0.0036	0.003	0.017	0.1636	0.0133	0.0175	0.0069	0.0813	0.0186	0.006	0.0038	0.0034	0.106	0.0827	0.0082	0.0081	0.0063	0.0211	0.0071	0.0176	0.1721
2	rs4592792	192532017	1.33	0.0470797710233837	3.37	0.143587140072381	0.0111296307137582	0.339518771510102	0.1393	0.0606	0.0056	0.0031	0.0212	0.0033	0.0028	0.0171	0.1637	0.0134	0.0175	0.0071	0.0805	0.0187	0.006	0.0037	0.0031	0.1062	0.0832	0.008	0.0081	0.0062	0.021	0.0071	0.0176	0.1726
2	rs114487909	192533998	1.33	0.0470797710233837	3.37	0.143587140072381	0.0190362020262704	0.376324473020099	0.1394	0.0606	0.0057	0.003	0.0212	0.0034	0.0026	0.017	0.1638	0.0134	0.0175	0.007	0.0805	0.0187	0.0058	0.0036	0.003	0.1066	0.0835	0.008	0.0081	0.0062	0.0209	0.0071	0.0176	0.1727
2	rs73063325	192535542	1.33	0.0470797710233837	3.36	0.151554094423325	0.0190528633775657	0.367337785812469	0.1394	0.0605	0.0057	0.003	0.0212	0.0034	0.0026	0.0169	0.1638	0.0134	0.0175	0.007	0.0804	0.0187	0.0058	0.0036	0.003	0.1067	0.0836	0.008	0.008	0.0062	0.0209	0.0071	0.0176	0.1727
2	rs13035710	192539951	1.33	0.0470797710233837	3.35	0.159841057206343	0.0213648216300036	0.364188095546799	0.1394	0.0606	0.0057	0.003	0.0212	0.0034	0.0025	0.0169	0.1638	0.0135	0.0175	0.007	0.0804	0.0187	0.0058	0.0036	0.003	0.1066	0.0836	0.008	0.008	0.0062	0.0209	0.0072	0.0176	0.1728
2	rs78048150	192558499	1.33	0.0470797710233837	3.35	0.159841057206343	0.0272262999154207	0.393578125491119	0.1398	0.0607	0.0058	0.0029	0.0212	0.0034	0.0025	0.0169	0.1636	0.0135	0.0176	0.007	0.0801	0.0188	0.0058	0.0035	0.0029	0.1065	0.0836	0.0079	0.0079	0.0062	0.0208	0.0072	0.0176	0.1729
2	rs74594028	192573633	1.33	0.0470797710233837	3.34	0.168454672892635	0.0285965883842951	0.418479686400131	0.1403	0.0609	0.0058	0.0029	0.0213	0.0034	0.0024	0.0169	0.1634	0.0135	0.0176	0.007	0.0797	0.0189	0.0058	0.0034	0.0029	0.1065	0.0836	0.0079	0.0078	0.0063	0.0207	0.0072	0.0176	0.1731
2	rs34793653	192574360	1.33	0.0470797710233837	3.34	0.168454672892635	0.0285742874880296	0.418741260159837	0.1403	0.0609	0.0058	0.0029	0.0213	0.0034	0.0024	0.0169	0.1634	0.0135	0.0176	0.007	0.0797	0.0189	0.0058	0.0034	0.0029	0.1065	0.0836	0.0079	0.0078	0.0063	0.0207	0.0072	0.0176	0.1731
2	rs74747990	192574468	1.33	0.0470797710233837	3.34	0.168454672892635	0.0297732676033579	0.427134877645668	0.1403	0.0609	0.0058	0.0029	0.0213	0.0034	0.0024	0.0169	0.1634	0.0135	0.0176	0.007	0.0799	0.0189	0.0058	0.0034	0.0029	0.1065	0.0836	0.0078	0.0078	0.0063	0.0207	0.0072	0.0176	0.1731
2	rs182423608	192585699	1.33	0.0470797710233837	3.34	0.168454672892635	0.0308658092884581	0.425163593591042	0.1403	0.0609	0.0058	0.0029	0.0213	0.0034	0.0024	0.0169	0.1635	0.0135	0.0176	0.007	0.0799	0.0189	0.0058	0.0034	0.0029	0.1064	0.0836	0.0078	0.0078	0.0063	0.0206	0.0072	0.0176	0.1731
2	rs73981884	192586955	1.33	0.0470797710233837	3.34	0.168454672892635	0.0308069962000854	0.423982003585554	0.1403	0.0608	0.0058	0.0029	0.0213	0.0034	0.0024	0.017	0.1636	0.0135	0.0176	0.007	0.0799	0.0188	0.0058	0.0034	0.0029	0.1064	0.0835	0.0078	0.0078	0.0063	0.0206	0.0072	0.0176	0.1731
2	rs6434504	192601140	1.34	0.0395827626793828	3.33	0.177401503992083	0.0126516332912924	0.463162987269957	0.14	0.0609	0.006	0.0027	0.0214	0.0032	0.0022	0.0167	0.1619	0.0136	0.0179	0.0076	0.0825	0.0193	0.0064	0.0032	0.0027	0.105	0.0839	0.0078	0.0079	0.0068	0.0205	0.0074	0.0174	0.172
2	rs6720388	192604268	1.34	0.0395827626793828	3.33	0.177401503992083	0.0145208787972233	0.469084587700035	0.1397	0.061	0.006	0.0026	0.0214	0.0031	0.0022	0.0167	0.1622	0.0136	0.0179	0.0076	0.0826	0.0193	0.0063	0.0032	0.0026	0.1052	0.0838	0.0078	0.0079	0.0068	0.0205	0.0074	0.0174	0.1721
2	rs6720426	192604476	1.34	0.0395827626793828	3.32	0.186688027238402	0.0129939041811636	0.467871754230935	0.1396	0.061	0.006	0.0026	0.0213	0.0031	0.0022	0.0167	0.1627	0.0136	0.0179	0.0077	0.0828	0.0192	0.0063	0.0032	0.0026	0.1051	0.0837	0.0078	0.0079	0.0068	0.0204	0.0074	0.0174	0.1721
2	rs6434506	192611450	1.34	0.0395827626793828	3.32	0.186688027238402	0.00806482575888161	0.467737045518992	0.1396	0.0609	0.006	0.0026	0.0213	0.0031	0.0024	0.0166	0.1621	0.0136	0.018	0.0077	0.0827	0.0193	0.0062	0.0032	0.0028	0.1051	0.0844	0.0078	0.0079	0.0067	0.0205	0.0074	0.0173	0.1716
2	rs4405693	192611632	1.34	0.0395827626793828	3.32	0.186688027238402	0.00785219096785908	0.458332725394307	0.1395	0.0609	0.006	0.0026	0.0213	0.0032	0.0025	0.0166	0.162	0.0136	0.018	0.0077	0.0827	0.0194	0.0062	0.0033	0.0028	0.1051	0.0843	0.0078	0.0079	0.0067	0.0205	0.0074	0.0173	0.1716
2	rs62179900	192611890	1.34	0.0395827626793828	3.31	0.196320630125924	0.00817499476546115	0.453114997055582	0.1395	0.0609	0.006	0.0026	0.0213	0.0032	0.0024	0.0166	0.162	0.0136	0.0179	0.0077	0.0828	0.0193	0.0062	0.0033	0.0028	0.1048	0.0848	0.0079	0.0079	0.0067	0.0204	0.0074	0.0173	0.1715
2	rs6709888	192613946	1.34	0.0395827626793828	3.31	0.196320630125924	0.00809116218354619	0.425426289504591	0.1394	0.0611	0.0061	0.0027	0.0213	0.0033	0.0025	0.0167	0.1619	0.0136	0.0179	0.0078	0.0827	0.0194	0.0062	0.0033	0.0029	0.1046	0.0847	0.0078	0.008	0.0067	0.0204	0.0075	0.0173	0.171
2	rs77652784	192615511	1.34	0.0395827626793828	3.3	0.2063056077908	0.00717963089662064	0.404032420911187	0.1392	0.0614	0.0062	0.0027	0.0213	0.0033	0.0026	0.0169	0.1622	0.0136	0.0179	0.0079	0.082	0.0195	0.0062	0.0034	0.0029	0.1042	0.0849	0.0079	0.008	0.0067	0.0205	0.0075	0.0173	0.1704
2	rs6718527	192616165	1.34	0.0395827626793828	3.3	0.2063056077908	0.00637476059044579	0.393449533257248	0.1391	0.0614	0.0062	0.0027	0.0213	0.0034	0.0026	0.0169	0.1622	0.0136	0.0179	0.0079	0.0819	0.0195	0.0062	0.0034	0.003	0.1042	0.0849	0.0079	0.008	0.0067	0.0205	0.0075	0.0173	0.1703
2	rs6709254	192617435	1.34	0.0395827626793828	3.29	0.21664916022799	0.00793412548231827	0.408702839108237	0.139	0.0614	0.0061	0.0028	0.0213	0.0033	0.0025	0.0169	0.1623	0.0136	0.0179	0.0079	0.0818	0.0195	0.0063	0.0034	0.003	0.1041	0.085	0.0079	0.008	0.0068	0.0205	0.0075	0.0173	0.1703
2	rs72910425	192620378	1.35	0.0330775438811865	3.24	0.273955600409011	0.00718765445623184	0.381414158792163	0.1378	0.0615	0.0062	0.0029	0.0216	0.003	0.0027	0.0171	0.1634	0.0136	0.0177	0.0083	0.0809	0.0197	0.0063	0.0034	0.0032	0.1035	0.0858	0.0081	0.008	0.007	0.0208	0.0078	0.0174	0.1687
2	rs73063363	192620630	1.35	0.0330775438811865	3.23	0.286575202599778	0.00644826242529521	0.371380550087969	0.1377	0.0615	0.0062	0.0029	0.0217	0.0029	0.0027	0.0171	0.1635	0.0136	0.0177	0.0083	0.0808	0.0198	0.0063	0.0034	0.0033	0.1034	0.0858	0.0081	0.008	0.0071	0.0208	0.0078	0.0174	0.1686
2	rs116746552	192620669	1.35	0.0330775438811865	3.23	0.286575202599778	0.00651869399801384	0.371886772123431	0.1377	0.0615	0.0062	0.0029	0.0217	0.0029	0.0027	0.0171	0.1635	0.0136	0.0177	0.0083	0.0808	0.0198	0.0063	0.0034	0.0033	0.1034	0.0858	0.0081	0.008	0.0071	0.0208	0.0078	0.0174	0.1686
2	rs79308182	192620773	1.35	0.0330775438811865	3.23	0.286575202599778	0.00650381716069796	0.371760198408926	0.1377	0.0614	0.0062	0.0029	0.0217	0.0029	0.0027	0.0171	0.1635	0.0136	0.0177	0.0083	0.0808	0.0198	0.0064	0.0034	0.0033	0.1034	0.0859	0.0081	0.008	0.0071	0.0208	0.0078	0.0174	0.1685
2	rs7568376	192621416	1.35	0.0330775438811865	3.23	0.286575202599778	0.00589197660568173	0.368978652385791	0.1376	0.0613	0.0063	0.003	0.0217	0.0029	0.0028	0.0172	0.1637	0.0136	0.0177	0.0084	0.0807	0.0198	0.0065	0.0034	0.0033	0.1033	0.0859	0.0082	0.008	0.0071	0.0208	0.0078	0.0174	0.1682
2	rs4853481	192625855	1.35	0.0330775438811865	3.22	0.299593947381755	0.00728447579656814	0.356660361560978	0.1374	0.061	0.0064	0.003	0.0218	0.0028	0.0029	0.0174	0.164	0.0135	0.0177	0.0085	0.0801	0.0199	0.0066	0.0034	0.0035	0.1032	0.0862	0.0082	0.0079	0.0072	0.021	0.008	0.0174	0.1675
2	rs76502281	192635332	1.35	0.0330775438811865	3.22	0.299593947381755	0.00727636928838647	0.355285144548908	0.1374	0.061	0.0064	0.003	0.0218	0.0028	0.0029	0.0174	0.164	0.0135	0.0177	0.0085	0.0801	0.0199	0.0066	0.0034	0.0035	0.1031	0.0862	0.0082	0.0079	0.0072	0.021	0.008	0.0174	0.1674
2	rs4281857	192635500	1.35	0.0330775438811865	3.22	0.299593947381755	0.00727231863447472	0.355285144548908	0.1374	0.061	0.0064	0.003	0.0218	0.0028	0.0029	0.0174	0.164	0.0135	0.0177	0.0085	0.0801	0.0199	0.0066	0.0034	0.0035	0.1031	0.0862	0.0082	0.0079	0.0072	0.021	0.008	0.0174	0.1674
2	rs11890239	192643022	1.35	0.0330775438811865	3.21	0.313017210102667	0.00548673344540148	0.319106437253525	0.137	0.0605	0.0066	0.0032	0.022	0.0029	0.0031	0.0175	0.1648	0.0135	0.0177	0.0086	0.0793	0.0199	0.0067	0.0035	0.0036	0.1034	0.0857	0.0084	0.0082	0.0075	0.0207	0.0082	0.0169	0.1671
2	rs4853482	192645141	1.35	0.0330775438811865	3.21	0.313017210102667	0.00569157611617123	0.310902321078217	0.1372	0.0603	0.0066	0.0032	0.0219	0.0029	0.0032	0.0175	0.1649	0.0135	0.0176	0.0086	0.0792	0.0199	0.0067	0.0035	0.0036	0.1032	0.0857	0.0084	0.0082	0.0075	0.0207	0.0082	0.0168	0.1672
2	rs74934629	192652912	1.35	0.0330775438811865	3.21	0.313017210102667	0.00585420480773176	0.322259952932859	0.1368	0.0605	0.0067	0.0033	0.022	0.003	0.0032	0.0177	0.165	0.0136	0.0177	0.0086	0.0788	0.0201	0.0068	0.0036	0.0036	0.1024	0.0856	0.0085	0.0083	0.0075	0.0208	0.0082	0.0167	0.1672
2	rs112155706	192659428	1.35	0.0330775438811865	3.21	0.313017210102667	0.00566815570130273	0.323961777495971	0.1368	0.0605	0.0068	0.0033	0.022	0.003	0.0033	0.0177	0.165	0.0136	0.0177	0.0086	0.0788	0.0201	0.0068	0.0036	0.0037	0.1023	0.0856	0.0085	0.0083	0.0076	0.0208	0.0082	0.0167	0.1672
2	rs4853639	192668645	1.35	0.0330775438811865	3.21	0.313017210102667	0.00515295345760498	0.318864238315384	0.1366	0.0606	0.0068	0.0033	0.0221	0.003	0.0033	0.0178	0.165	0.0136	0.0177	0.0086	0.0786	0.0201	0.0068	0.0036	0.0037	0.1019	0.0855	0.0085	0.0083	0.0076	0.0209	0.0082	0.0166	0.1673
2	rs114897872	192676357	1.35	0.0330775438811865	3.24	0.273955600409011	0.00567818383557203	0.327129283155808	0.1366	0.0606	0.0068	0.0033	0.0221	0.003	0.0033	0.0178	0.165	0.0136	0.0177	0.0086	0.0786	0.0202	0.0068	0.0036	0.0037	0.1018	0.0855	0.0085	0.0083	0.0076	0.0209	0.0082	0.0166	0.1673
2	rs13010012	192688085	1.36	0.0274689319808498	3.24	0.273955600409011	0.00620458051064212	0.343843232318371	0.1364	0.0607	0.0069	0.0032	0.0221	0.003	0.0033	0.0179	0.1651	0.0136	0.0178	0.0086	0.0787	0.0203	0.0069	0.0035	0.0036	0.1015	0.0855	0.0086	0.0083	0.0076	0.0209	0.0082	0.0167	0.1674
2	rs4349283	192689978	1.36	0.0274689319808498	3.24	0.273955600409011	0.00592302117758301	0.342729717609269	0.1363	0.0608	0.0069	0.0032	0.0221	0.003	0.0033	0.018	0.1651	0.0136	0.0178	0.0086	0.0787	0.0203	0.0069	0.0035	0.0036	0.1013	0.0856	0.0086	0.0083	0.0076	0.0209	0.0082	0.0167	0.1674
2	rs7605271	192694603	1.36	0.0274689319808498	3.23	0.286575202599778	0.0129311654567465	0.374167170520064	0.1358	0.0606	0.0071	0.0032	0.0221	0.003	0.0034	0.0183	0.1655	0.0137	0.0178	0.0087	0.0779	0.0204	0.007	0.0035	0.0036	0.1009	0.0853	0.0086	0.0085	0.0077	0.0217	0.0084	0.0166	0.1666
2	rs7585866	192696255	1.39	0.0151271827325212	3.23	0.286575202599778	0.0387300292450107	0.349550745462972	0.1364	0.0605	0.0073	0.0033	0.0222	0.003	0.0036	0.0188	0.1655	0.0138	0.0173	0.0087	0.0775	0.0208	0.0069	0.0033	0.0035	0.0998	0.0858	0.0085	0.0089	0.0075	0.0221	0.009	0.0163	0.1656
2	rs79163921	192696403	1.39	0.0151271827325212	3.23	0.286575202599778	0.0501115570959364	0.360293182747672	0.1364	0.0605	0.0073	0.0033	0.0222	0.003	0.0036	0.0188	0.1657	0.0138	0.0173	0.0086	0.0775	0.0208	0.0069	0.0033	0.0035	0.0997	0.0858	0.0085	0.0089	0.0075	0.0221	0.009	0.0162	0.1656
2	rs79913292	192698793	1.41	0.00982251502104145	3.23	0.286575202599778	0.147533569820667	0.308021951719163	0.1372	0.0602	0.0077	0.0033	0.022	0.0031	0.0039	0.0196	0.1678	0.0138	0.0166	0.0085	0.0772	0.0203	0.0067	0.003	0.0033	0.0986	0.0868	0.0082	0.0093	0.0074	0.0228	0.0092	0.0157	0.1637
2	rs11681727	192700398	1.41	0.00982251502104145	3.23	0.286575202599778	0.244154736521895	0.279318783831548	0.1376	0.0601	0.0078	0.0033	0.0219	0.0031	0.004	0.02	0.1687	0.0137	0.0164	0.0084	0.0771	0.0202	0.0067	0.0028	0.0032	0.0981	0.0872	0.0081	0.0096	0.0073	0.0231	0.0092	0.0153	0.1628
2	rs77411922	192702407	1.41	0.00982251502104145	3.23	0.286575202599778	0.288179662405235	0.294923616028765	0.1376	0.06	0.0078	0.0033	0.022	0.0031	0.0042	0.0202	0.1692	0.0137	0.0164	0.0085	0.0772	0.0202	0.0067	0.0028	0.0031	0.0979	0.0876	0.008	0.0097	0.0073	0.0233	0.0092	0.0153	0.1615
2	rs114623680	192704146	1.41	0.00982251502104145	3.23	0.286575202599778	0.323434557138348	0.270288906856243	0.1376	0.06	0.0078	0.0033	0.022	0.0031	0.0043	0.0202	0.1693	0.0137	0.0164	0.0082	0.0774	0.0202	0.0067	0.0028	0.0031	0.0978	0.0877	0.008	0.0098	0.0073	0.0233	0.0092	0.0153	0.1613
2	rs4853646	192704219	1.41	0.00982251502104145	3.25	0.261729658797372	0.327603220590217	0.259871150888827	0.1375	0.06	0.0078	0.0033	0.022	0.0031	0.0043	0.0202	0.1693	0.0137	0.0164	0.0082	0.0773	0.0202	0.0067	0.0028	0.0031	0.0977	0.0878	0.008	0.0098	0.0073	0.0233	0.0092	0.0153	0.1614
2	rs35883486	192711385	1.41	0.00982251502104145	3.25	0.261729658797372	0.420231161031453	0.210322435071209	0.1375	0.0595	0.0078	0.0033	0.022	0.0031	0.0043	0.0203	0.1698	0.0137	0.0164	0.0083	0.0771	0.0201	0.0067	0.0028	0.0031	0.0975	0.0884	0.0079	0.0099	0.0072	0.0234	0.0093	0.0152	0.161
2	rs61735648	192711442	1.41	0.00982251502104145	3.24	0.273955600409011	0.423946005127537	0.21255813402868	0.1375	0.0595	0.0078	0.0033	0.022	0.0031	0.0043	0.0203	0.1698	0.0137	0.0164	0.0083	0.0771	0.0201	0.0067	0.0028	0.0031	0.0975	0.0884	0.0079	0.0099	0.0072	0.0234	0.0093	0.0152	0.161
2	rs10174723	192720975	1.41	0.00982251502104145	3.24	0.273955600409011	0.378468094116103	0.139234831209988	0.1374	0.0593	0.0078	0.0033	0.022	0.0031	0.0043	0.0204	0.17	0.0137	0.0163	0.0083	0.077	0.0201	0.0066	0.0028	0.0031	0.0974	0.0887	0.0079	0.0099	0.0072	0.0234	0.0093	0.0152	0.1609
2	rs75046744	192721089	1.41	0.00982251502104145	3.25	0.261729658797372	0.390095997664221	0.146293899622087	0.1375	0.0593	0.0078	0.0033	0.022	0.0031	0.0043	0.0204	0.17	0.0137	0.0164	0.0083	0.0772	0.0201	0.0066	0.0027	0.0031	0.0973	0.0887	0.0079	0.0099	0.0072	0.0233	0.0093	0.0152	0.1609
2	rs67370091	192725337	1.41	0.00982251502104145	3.25	0.261729658797372	0.410900793333618	0.179366206051201	0.1375	0.0592	0.0078	0.0033	0.0221	0.0031	0.0043	0.0204	0.17	0.0137	0.0163	0.0083	0.0771	0.0201	0.0066	0.0027	0.0031	0.0973	0.0887	0.0079	0.01	0.0072	0.0233	0.0093	0.0152	0.1609
2	rs62179957	192726078	1.41	0.00982251502104145	3.25	0.261729658797372	0.410213817782239	0.182092335747481	0.1374	0.0592	0.0078	0.0033	0.0221	0.0031	0.0043	0.0204	0.17	0.0137	0.0163	0.0083	0.0771	0.0201	0.0066	0.0027	0.0031	0.0973	0.0888	0.0079	0.01	0.0072	0.0233	0.0093	0.0152	0.1609
2	rs34861787	192726730	1.41	0.00982251502104145	3.25	0.261729658797372	0.406104049551078	0.193136622072349	0.1375	0.0592	0.0078	0.0033	0.0221	0.0031	0.0043	0.0204	0.1699	0.0137	0.0163	0.0083	0.0772	0.0201	0.0066	0.0027	0.0031	0.0973	0.0888	0.0079	0.01	0.0072	0.0233	0.0093	0.0152	0.1608
2	rs11901744	192753035	1.41	0.00982251502104145	3.26	0.249891789602986	0.444965213424586	0.16870356327406	0.1375	0.0591	0.0079	0.0035	0.022	0.0032	0.0043	0.0206	0.1701	0.0137	0.0163	0.0083	0.0775	0.0201	0.0066	0.0027	0.0031	0.0969	0.0887	0.008	0.01	0.0073	0.0233	0.0093	0.0152	0.1605
2	rs11897057	192762273	1.42	0.00783139845189536	3.26	0.249891789602986	0.386144710771163	0.138315494553987	0.1376	0.0588	0.0079	0.0036	0.022	0.0032	0.0043	0.0207	0.1703	0.0136	0.016	0.0083	0.0781	0.0199	0.0064	0.0028	0.0032	0.0969	0.0889	0.008	0.01	0.0074	0.0233	0.0092	0.0152	0.1599
2	rs66738066	192765031	1.42	0.00783139845189536	3.27	0.2384362992664	0.292150440779389	0.0801637675784237	0.1376	0.0586	0.008	0.0037	0.0218	0.0033	0.0042	0.0209	0.1704	0.0136	0.0159	0.0084	0.0787	0.0196	0.0065	0.0028	0.0033	0.0968	0.0891	0.0082	0.0101	0.0074	0.0235	0.0092	0.0151	0.1587
2	rs77287026	192770133	1.42	0.00783139845189536	3.27	0.2384362992664	0.206284191376715	0.0691880425746781	0.1377	0.0583	0.0081	0.0037	0.0218	0.0034	0.0042	0.0206	0.1708	0.0136	0.0161	0.0084	0.0798	0.0194	0.0065	0.0028	0.0032	0.0967	0.0898	0.0083	0.01	0.0073	0.0232	0.009	0.0146	0.1581
2	rs13426894	192770914	1.42	0.00783139845189536	3.27	0.2384362992664	0.181269551779599	0.045505279576202	0.1378	0.0583	0.0082	0.0037	0.0218	0.0035	0.0042	0.0206	0.171	0.0135	0.0161	0.0084	0.0799	0.0194	0.0065	0.0028	0.0032	0.0968	0.0899	0.0082	0.01	0.0073	0.0232	0.009	0.0145	0.158
2	rs72914320	192777602	1.41	0.00982251502104145	3.27	0.2384362992664	0.130646957943617	0.0859730143927169	0.1369	0.0584	0.0084	0.0037	0.022	0.0036	0.0042	0.02	0.1709	0.0135	0.0162	0.0085	0.0803	0.0192	0.0067	0.0029	0.0033	0.0967	0.0907	0.0084	0.0104	0.0073	0.0232	0.0089	0.0143	0.1575
2	rs10178039	192781936	1.41	0.00982251502104145	3.27	0.2384362992664	0.111672184016429	0.0583060569503148	0.1369	0.0584	0.0084	0.0037	0.022	0.0036	0.0042	0.02	0.1709	0.0135	0.0162	0.0085	0.0804	0.0192	0.0067	0.0029	0.0033	0.0967	0.0908	0.0084	0.0104	0.0073	0.0232	0.0089	0.0143	0.1575
2	rs10201820	192782441	1.41	0.00982251502104145	3.28	0.227357389834261	0.0970061677953214	0.0601418752513562	0.1368	0.0583	0.0084	0.0037	0.022	0.0036	0.004	0.02	0.1706	0.0135	0.0162	0.0085	0.0809	0.0191	0.0067	0.0029	0.0033	0.0967	0.0907	0.0084	0.0104	0.0073	0.0232	0.0089	0.0143	0.1578
2	rs73063084	192787728	1.41	0.00982251502104145	3.28	0.227357389834261	0.089153983888124	0.0708059500299208	0.1366	0.0581	0.0084	0.0037	0.022	0.0036	0.004	0.0199	0.1706	0.0136	0.0162	0.0087	0.0809	0.0192	0.0068	0.0029	0.0033	0.0965	0.0906	0.0084	0.0104	0.0074	0.0232	0.0089	0.0143	0.1577
2	rs4584974	192796615	1.4	0.0122323855097191	3.28	0.227357389834261	0.0873447231892949	0.0440538632783374	0.1365	0.0581	0.0084	0.0038	0.0223	0.0038	0.0042	0.0197	0.1699	0.0135	0.0163	0.0087	0.0824	0.0192	0.0067	0.0029	0.0036	0.0963	0.0914	0.0085	0.0106	0.0076	0.0233	0.009	0.014	0.1554
2	rs113420799	192796921	1.4	0.0122323855097191	3.28	0.227357389834261	0.0983258794392848	0.0626047830630226	0.1363	0.0582	0.0084	0.0038	0.0223	0.004	0.0042	0.0197	0.1697	0.0135	0.0162	0.0086	0.0824	0.0192	0.0067	0.0029	0.0036	0.0966	0.0913	0.0085	0.0106	0.0076	0.0233	0.0091	0.014	0.1552
2	rs4077949	192799136	1.4	0.0122323855097191	3.28	0.227357389834261	0.097867790427927	0.0312597484489833	0.136	0.0583	0.0084	0.0039	0.0224	0.004	0.0042	0.0198	0.1695	0.0135	0.0163	0.0085	0.0826	0.0192	0.0066	0.0029	0.0036	0.0968	0.0915	0.0085	0.0107	0.0075	0.0236	0.009	0.014	0.1547
2	rs75214208	192802341	1.39	0.0151271827325212	3.3	0.2063056077908	0.142747892049172	0.0172310061886586	0.1356	0.0581	0.008	0.0049	0.0226	0.0041	0.0044	0.0196	0.1692	0.0134	0.0163	0.0088	0.0833	0.0192	0.0066	0.003	0.0037	0.0974	0.092	0.0085	0.0104	0.0075	0.0231	0.0086	0.0136	0.1542
2	rs7583474	192808197	1.38	0.0185789308352599	3.29	0.21664916022799	0.168076139783589	0.0123000889687837	0.1355	0.0581	0.008	0.0051	0.0226	0.0041	0.0044	0.0196	0.1692	0.0134	0.0164	0.0088	0.0834	0.0192	0.0066	0.003	0.0037	0.0975	0.0921	0.0085	0.0104	0.0075	0.023	0.0085	0.0135	0.1541
2	rs7600878	192818166	1.38	0.0185789308352599	3.29	0.21664916022799	0.179359842427428	0.0112273387956379	0.1352	0.058	0.0079	0.0052	0.0227	0.0042	0.0044	0.0196	0.1691	0.0135	0.0163	0.0088	0.0835	0.0192	0.0066	0.003	0.0037	0.0976	0.092	0.0086	0.0103	0.0075	0.023	0.0085	0.0134	0.1545
2	rs11677413	192818602	1.38	0.0185789308352599	3.28	0.227357389834261	0.173736685565452	0.0140857206986194	0.1351	0.058	0.0079	0.0052	0.0227	0.0042	0.0044	0.0196	0.169	0.0135	0.0163	0.0088	0.0836	0.0191	0.0066	0.003	0.0037	0.0978	0.092	0.0085	0.0103	0.0075	0.023	0.0084	0.0133	0.1544
2	rs12612716	192827063	1.37	0.0226652410801554	3.28	0.227357389834261	0.124896454235005	0.00672843135079325	0.1341	0.0588	0.0077	0.0054	0.0228	0.0043	0.0045	0.0197	0.1675	0.0136	0.0161	0.0087	0.0847	0.0189	0.0066	0.0031	0.0038	0.0974	0.0924	0.0087	0.0104	0.0075	0.0234	0.0082	0.0133	0.1547
2	rs73033577	192841273	1.37	0.0226652410801554	3.28	0.227357389834261	0.0965771481950983	0.00763106748240267	0.1339	0.0587	0.0077	0.0053	0.0228	0.0043	0.0046	0.0198	0.1674	0.0136	0.0161	0.0087	0.0854	0.0188	0.0066	0.0031	0.0039	0.0971	0.0925	0.0085	0.0104	0.0074	0.0235	0.0081	0.0132	0.1547
2	rs7585690	192842222	1.37	0.0226652410801554	3.27	0.2384362992664	0.073075778674329	0.00668257294700575	0.1339	0.0586	0.0077	0.0051	0.0228	0.0043	0.0046	0.0198	0.1674	0.0138	0.0161	0.0087	0.0856	0.0188	0.0066	0.0031	0.0039	0.0971	0.0925	0.0085	0.0104	0.0074	0.0235	0.0081	0.0133	0.1547
2	rs114167601	192842588	1.37	0.0226652410801554	3.27	0.2384362992664	0.0786495081957789	0.00677445468628211	0.1339	0.0586	0.0077	0.0051	0.0228	0.0043	0.0046	0.0198	0.1675	0.0138	0.0162	0.0087	0.0855	0.0187	0.0066	0.0031	0.0039	0.0971	0.0924	0.0085	0.0104	0.0074	0.0235	0.0081	0.0133	0.1546
2	rs4311010	192850804	1.37	0.0226652410801554	3.27	0.2384362992664	0.0768275202107812	0.0084114672849878	0.1338	0.0586	0.0077	0.0052	0.0228	0.0043	0.0047	0.0198	0.1676	0.0139	0.0162	0.0087	0.0857	0.0186	0.0066	0.0031	0.0039	0.097	0.0925	0.0084	0.0104	0.0074	0.0235	0.0081	0.0134	0.1546
2	rs58077938	192855083	1.37	0.0226652410801554	3.27	0.2384362992664	0.0806338297556452	0.0079535186904546	0.1338	0.0586	0.0077	0.0052	0.0229	0.0043	0.0047	0.0198	0.1674	0.0139	0.0162	0.0087	0.0858	0.0186	0.0066	0.0031	0.0039	0.0969	0.0925	0.0084	0.0104	0.0074	0.0235	0.0081	0.0134	0.1547
2	rs4241286	192865778	1.37	0.0226652410801554	3.27	0.2384362992664	0.102273871883016	0.0104915395644721	0.1344	0.0584	0.0077	0.0052	0.023	0.0044	0.0048	0.0198	0.1657	0.0139	0.0162	0.0087	0.0867	0.0187	0.0065	0.0032	0.0039	0.0971	0.0924	0.0084	0.0104	0.0074	0.0235	0.0081	0.0134	0.1541
2	rs115029187	192865893	1.37	0.0226652410801554	3.27	0.2384362992664	0.117472579980159	0.014321691290433	0.1344	0.0584	0.0077	0.0053	0.023	0.0044	0.0048	0.0199	0.1658	0.0139	0.0162	0.0086	0.0866	0.0188	0.0066	0.0032	0.0039	0.0969	0.0924	0.0083	0.0104	0.0074	0.0234	0.008	0.0134	0.1541
2	rs77653027	192873119	1.35	0.0330775438811865	3.22	0.299593947381755	0.395751860986163	0.0544545243824186	0.1367	0.0586	0.0075	0.0059	0.0236	0.0048	0.0051	0.021	0.1669	0.0139	0.0158	0.0079	0.0861	0.0188	0.0069	0.0035	0.0039	0.0946	0.0922	0.0078	0.0106	0.0074	0.0232	0.0074	0.0132	0.1525
2	rs12612937	192874825	1.35	0.0330775438811865	3.22	0.299593947381755	0.418668842682982	0.0543912930221992	0.1372	0.0587	0.0075	0.0059	0.0236	0.0048	0.0051	0.021	0.1669	0.0139	0.0157	0.0079	0.086	0.0188	0.0069	0.0035	0.0039	0.0945	0.0923	0.0077	0.0107	0.0074	0.0232	0.0074	0.0132	0.1523
2	rs62181509	192875503	1.35	0.0330775438811865	3.22	0.299593947381755	0.430310243190287	0.0581108038099986	0.1373	0.0587	0.0075	0.0059	0.0236	0.0048	0.0051	0.0211	0.1669	0.0139	0.0157	0.0079	0.0859	0.0187	0.0069	0.0036	0.0039	0.0945	0.0922	0.0077	0.0107	0.0074	0.0232	0.0074	0.0133	0.1521
2	rs7558259	192879000	1.34	0.0395827626793828	3.21	0.313017210102667	0.461498023726823	0.0671011813753681	0.1379	0.0587	0.0076	0.006	0.0234	0.0049	0.0052	0.0211	0.1666	0.0139	0.0156	0.0079	0.0857	0.0186	0.0069	0.0037	0.004	0.0945	0.0922	0.0077	0.0108	0.0074	0.0233	0.0075	0.0134	0.1517
2	rs55903351	192882850	1.34	0.0395827626793828	3.22	0.299593947381755	0.435777440793081	0.0686987256224412	0.1382	0.0587	0.0076	0.0059	0.0234	0.0048	0.0052	0.0212	0.1662	0.0138	0.0156	0.0079	0.0856	0.0186	0.007	0.0037	0.004	0.0943	0.0923	0.0077	0.0108	0.0074	0.0237	0.0074	0.0135	0.1514
2	rs12464823	192883414	1.34	0.0395827626793828	3.25	0.261729658797372	0.410671737587793	0.0658619093009029	0.1383	0.0589	0.0076	0.0059	0.0234	0.0048	0.0053	0.0212	0.1662	0.0138	0.0156	0.008	0.0856	0.0186	0.007	0.0037	0.004	0.0942	0.0923	0.0076	0.0108	0.0074	0.0237	0.0074	0.0135	0.1512
2	rs10497721	192914362	1.34	0.0395827626793828	3.25	0.261729658797372	0.298622256792763	0.053760725549269	0.1388	0.0583	0.0076	0.0057	0.0233	0.0048	0.0053	0.0216	0.1664	0.0138	0.0154	0.008	0.0852	0.0186	0.0071	0.0038	0.004	0.0937	0.0924	0.0079	0.0107	0.0075	0.0238	0.0076	0.0133	0.1513
2	rs17352373	192918499	1.34	0.0395827626793828	3.25	0.261729658797372	0.295860097494514	0.0538865848124966	0.139	0.0582	0.0076	0.0057	0.0233	0.0048	0.0053	0.0216	0.1664	0.0138	0.0154	0.0081	0.0852	0.0186	0.0072	0.0038	0.004	0.0936	0.0925	0.0079	0.0107	0.0075	0.0238	0.0076	0.0133	0.1512
2	rs114818923	192919302	1.35	0.0330775438811865	3.24	0.273955600409011	0.280231323722885	0.0540756121789229	0.139	0.0582	0.0076	0.0057	0.0232	0.0048	0.0053	0.0216	0.1664	0.0138	0.0154	0.0081	0.0852	0.0185	0.0072	0.0038	0.004	0.0936	0.0925	0.0079	0.0105	0.0075	0.0238	0.0076	0.0133	0.1513
2	rs4853658	192923448	1.35	0.0330775438811865	3.27	0.2384362992664	0.242719334524961	0.0514553751947247	0.1391	0.0581	0.0076	0.0057	0.0231	0.0048	0.0054	0.0217	0.1665	0.0138	0.0154	0.0081	0.0851	0.0186	0.0072	0.0038	0.004	0.0934	0.0925	0.0079	0.0105	0.0076	0.0238	0.0077	0.0133	0.1513
2	rs11678800	192929201	1.35	0.0330775438811865	3.27	0.2384362992664	0.201673570270599	0.053760725549269	0.1392	0.0581	0.0075	0.0056	0.0231	0.0048	0.0053	0.0217	0.1665	0.0142	0.0154	0.0079	0.085	0.0186	0.0072	0.0038	0.004	0.0934	0.0925	0.0079	0.0105	0.0076	0.0238	0.0077	0.0133	0.1511
2	rs74986593	192941089	1.35	0.0330775438811865	3.29	0.21664916022799	0.175250137669771	0.0588280991512616	0.1392	0.0581	0.0076	0.0056	0.0229	0.0049	0.0053	0.0219	0.1664	0.0142	0.0153	0.008	0.0844	0.0186	0.0073	0.004	0.0041	0.0934	0.0926	0.008	0.0104	0.0076	0.024	0.008	0.0132	0.151
2	Affx-18725679	192947888	1.35	0.0330775438811865	3.31	0.196320630125924	0.160115125881945	0.0547711565714703	0.1392	0.0581	0.0077	0.0056	0.0229	0.0049	0.0053	0.0219	0.1664	0.0142	0.0153	0.008	0.0843	0.0186	0.0074	0.004	0.0041	0.0935	0.0925	0.008	0.0104	0.0076	0.024	0.008	0.0132	0.1509
2	rs78316098	192952249	1.35	0.0330775438811865	3.31	0.196320630125924	0.136398755570368	0.0530082457957203	0.1393	0.058	0.0077	0.0055	0.0229	0.0049	0.0053	0.022	0.1664	0.0142	0.0153	0.008	0.0843	0.0186	0.0074	0.004	0.0042	0.0934	0.0925	0.008	0.0104	0.0076	0.024	0.0081	0.0132	0.1507
2	rs7567063	192953602	1.35	0.0330775438811865	3.31	0.196320630125924	0.127363101148244	0.0514553751947247	0.1393	0.058	0.0077	0.0054	0.0229	0.0049	0.0053	0.022	0.1664	0.0142	0.0153	0.008	0.0843	0.0187	0.0074	0.004	0.0042	0.0934	0.0924	0.008	0.0104	0.0076	0.0241	0.0081	0.0132	0.1507
2	rs13007495	192955505	1.35	0.0330775438811865	3.31	0.196320630125924	0.142908036774497	0.0638857404064713	0.1393	0.058	0.0077	0.0054	0.0229	0.0049	0.0053	0.0222	0.1665	0.0142	0.0153	0.0078	0.0843	0.0187	0.0073	0.004	0.0042	0.0934	0.0925	0.008	0.0104	0.0076	0.0241	0.0081	0.0131	0.1506
2	rs17353690	192962499	1.35	0.0330775438811865	3.31	0.196320630125924	0.11057212633694	0.0642925244573774	0.1388	0.0584	0.0078	0.0051	0.023	0.0049	0.0055	0.0225	0.1658	0.0141	0.0155	0.0076	0.0839	0.0187	0.0076	0.0041	0.0045	0.0933	0.0927	0.0081	0.0104	0.0076	0.0242	0.0084	0.0129	0.1502
2	rs16824096	192962504	1.35	0.0330775438811865	3.31	0.196320630125924	0.0975377820578052	0.0638857404064713	0.1388	0.0584	0.0078	0.0051	0.0229	0.0049	0.0055	0.0225	0.1659	0.0141	0.0155	0.0076	0.0839	0.0187	0.0076	0.0041	0.0045	0.0932	0.0927	0.0081	0.0104	0.0077	0.0242	0.0084	0.0129	0.1503
2	rs10497722	192967880	1.35	0.0330775438811865	3.31	0.196320630125924	0.117785870790606	0.0826333451104271	0.1387	0.0584	0.0078	0.0052	0.0229	0.0049	0.0055	0.0226	0.1657	0.0141	0.0155	0.0076	0.0837	0.0188	0.0075	0.0042	0.0045	0.0931	0.0926	0.0081	0.0109	0.0077	0.0242	0.0084	0.0129	0.1501
2	rs7584539	192972425	1.35	0.0330775438811865	3.31	0.196320630125924	0.112501639932931	0.0844483802963628	0.1387	0.0585	0.0078	0.0051	0.0229	0.0049	0.0055	0.0226	0.1655	0.0141	0.0156	0.0076	0.0837	0.0188	0.0075	0.0042	0.0046	0.0929	0.0926	0.0081	0.0109	0.0077	0.0242	0.0085	0.013	0.1501
2	rs57697460	192975450	1.35	0.0330775438811865	3.31	0.196320630125924	0.143999863781458	0.176153648403941	0.1389	0.0585	0.0079	0.0051	0.0229	0.0049	0.0055	0.0227	0.1652	0.0142	0.0157	0.0076	0.0836	0.0189	0.0076	0.0042	0.0046	0.0926	0.0923	0.0081	0.011	0.0077	0.0243	0.0086	0.0131	0.1499
2	rs2356949	192980427	1.34	0.0395827626793828	3.31	0.196320630125924	0.205056827402732	0.378866923492801	0.139	0.0588	0.0086	0.005	0.0231	0.0047	0.0052	0.0234	0.1628	0.0142	0.0163	0.0078	0.084	0.0193	0.008	0.0045	0.005	0.092	0.0906	0.0085	0.0111	0.0078	0.0248	0.0092	0.0134	0.1482
2	rs16824101	192986007	1.34	0.0395827626793828	3.31	0.196320630125924	0.184193178150054	0.677619611205749	0.1388	0.0594	0.0086	0.0048	0.0231	0.0045	0.0049	0.0233	0.1626	0.0143	0.0166	0.0078	0.0849	0.0194	0.0081	0.0044	0.005	0.0919	0.0898	0.0086	0.011	0.0083	0.0245	0.0092	0.0134	0.1477
2	rs114298039	192987520	1.34	0.0395827626793828	3.32	0.186688027238402	0.177243551941815	0.644628318821894	0.1387	0.0594	0.0086	0.0048	0.0231	0.0045	0.0049	0.0233	0.1625	0.0143	0.0166	0.0078	0.085	0.0194	0.0081	0.0044	0.0049	0.0919	0.0898	0.0086	0.011	0.0083	0.0246	0.0092	0.0134	0.1477
2	rs17367154	192989689	1.34	0.0395827626793828	3.33	0.177401503992083	0.161903030362033	0.605982382047486	0.1387	0.0594	0.0086	0.0048	0.0231	0.0045	0.0049	0.0233	0.1625	0.0143	0.0166	0.0078	0.085	0.0194	0.0081	0.0045	0.0049	0.0919	0.0898	0.0086	0.011	0.0083	0.0246	0.0092	0.0134	0.1477
2	rs13000806	192991531	1.34	0.0395827626793828	3.34	0.168454672892635	0.167864669741214	0.680275101212964	0.1387	0.0594	0.0086	0.0048	0.0231	0.0045	0.0049	0.0233	0.1624	0.0143	0.0166	0.0079	0.0851	0.0194	0.0081	0.0045	0.0049	0.0919	0.0897	0.0086	0.011	0.0083	0.0247	0.0092	0.0134	0.1477
2	rs79785546	192993494	1.34	0.0395827626793828	3.34	0.168454672892635	0.213371357291206	0.871715273772542	0.1385	0.0596	0.0087	0.0048	0.0231	0.0045	0.005	0.0233	0.1624	0.0143	0.0166	0.0079	0.0852	0.0194	0.0081	0.0045	0.0049	0.0918	0.0896	0.0086	0.011	0.0083	0.0248	0.0092	0.0134	0.1476
2	rs16834234	192993610	1.34	0.0395827626793828	3.34	0.168454672892635	0.21280587619983	0.878883964015442	0.1383	0.0596	0.0087	0.0048	0.0232	0.0045	0.005	0.0233	0.1622	0.0143	0.0166	0.0079	0.0854	0.0194	0.0081	0.0045	0.0049	0.0917	0.0897	0.0086	0.011	0.0083	0.0248	0.0092	0.0134	0.1476
2	rs79296668	193001777	1.34	0.0395827626793828	3.34	0.168454672892635	0.281218349261794	1.02834274433786	0.1381	0.0598	0.0086	0.0049	0.0233	0.0045	0.005	0.0234	0.1622	0.0143	0.0166	0.0078	0.0855	0.0194	0.0081	0.0045	0.0049	0.0915	0.0897	0.0086	0.0111	0.0081	0.0249	0.0092	0.0134	0.1476
2	rs4853491	193008931	1.34	0.0395827626793828	3.34	0.168454672892635	0.302717661272696	1.06061346561708	0.138	0.0599	0.0085	0.0049	0.0234	0.0045	0.005	0.0234	0.1621	0.0143	0.0165	0.0077	0.0856	0.0194	0.0081	0.0046	0.0049	0.0914	0.0896	0.0086	0.0112	0.0081	0.0251	0.0092	0.0134	0.1476
2	rs17433560	193011395	1.34	0.0395827626793828	3.33	0.177401503992083	0.296343699763888	1.05867193111249	0.1379	0.0599	0.0085	0.0049	0.0234	0.0045	0.0051	0.0234	0.162	0.0143	0.0165	0.0078	0.0857	0.0194	0.0081	0.0046	0.0049	0.0913	0.0896	0.0087	0.0112	0.0081	0.0251	0.0092	0.0134	0.1476
2	rs75753439	193022606	1.34	0.0395827626793828	3.33	0.177401503992083	0.422376821677109	1.69945647846161	0.1376	0.0602	0.0085	0.0049	0.0235	0.0046	0.0051	0.0236	0.1616	0.0141	0.0165	0.008	0.086	0.0195	0.0082	0.0046	0.0049	0.0908	0.0893	0.009	0.0112	0.0081	0.0251	0.0091	0.0135	0.1472
2	rs7577856	193025338	1.34	0.0395827626793828	3.33	0.177401503992083	0.366586395324478	1.57683113053932	0.1376	0.0603	0.0085	0.0049	0.0235	0.0046	0.0052	0.0236	0.1616	0.014	0.0165	0.0081	0.0861	0.0196	0.0083	0.0047	0.0049	0.0907	0.0892	0.009	0.0112	0.0081	0.0252	0.0091	0.0136	0.1471
2	rs11678001	193028594	1.34	0.0395827626793828	3.33	0.177401503992083	0.4904347312226	1.8970642231128	0.1371	0.0603	0.0084	0.0048	0.0235	0.0045	0.0051	0.0236	0.1615	0.0139	0.0166	0.0081	0.0865	0.0197	0.0083	0.0046	0.0048	0.0907	0.0893	0.009	0.0112	0.0081	0.0251	0.0091	0.0136	0.1472
2	rs7597998	193032355	1.33	0.0470797710233837	3.33	0.177401503992083	0.475921151737784	2.58730964651825	0.1352	0.0628	0.008	0.0044	0.0238	0.0042	0.0045	0.0223	0.1622	0.0132	0.0163	0.0079	0.0934	0.0196	0.0089	0.0047	0.0044	0.0891	0.0852	0.0091	0.0113	0.0084	0.0248	0.0085	0.0153	0.1471
2	rs1806733	193034683	1.33	0.0470797710233837	3.34	0.168454672892635	0.383374333718304	2.30895574191765	0.1351	0.0628	0.008	0.0045	0.0239	0.0041	0.0045	0.0223	0.1622	0.0132	0.0163	0.0079	0.0936	0.0197	0.0088	0.0047	0.0044	0.0891	0.085	0.0091	0.0112	0.0084	0.0249	0.0085	0.0153	0.1472
2	rs17368777	193037634	1.33	0.0470797710233837	3.34	0.168454672892635	0.499912039098809	2.40969372124878	0.135	0.0628	0.008	0.0048	0.0238	0.0042	0.0045	0.0223	0.1621	0.0131	0.0163	0.0079	0.0936	0.0197	0.0088	0.0047	0.0043	0.089	0.085	0.0091	0.0112	0.0084	0.0249	0.0085	0.0153	0.1473
2	rs79243004	193042235	1.33	0.0470797710233837	3.34	0.168454672892635	0.775590759809603	2.33966979940258	0.1348	0.0628	0.0081	0.0053	0.0238	0.0043	0.0045	0.0222	0.1619	0.0131	0.0163	0.0078	0.0937	0.0197	0.0087	0.0047	0.0043	0.089	0.0848	0.0092	0.0111	0.0084	0.0249	0.0084	0.0153	0.1474
2	rs10178189	193047981	1.33	0.0470797710233837	3.34	0.168454672892635	0.707417145337488	2.26571430951665	0.1348	0.0628	0.0082	0.0053	0.0238	0.0043	0.0045	0.0222	0.1618	0.0131	0.0162	0.0078	0.0939	0.0196	0.0087	0.0047	0.0043	0.0891	0.0848	0.0092	0.0111	0.0083	0.025	0.0083	0.0153	0.1475
2	rs114684120	193048316	1.33	0.0470797710233837	3.34	0.168454672892635	0.7306855908616	2.31644674310808	0.1348	0.0628	0.0082	0.0053	0.0238	0.0043	0.0045	0.0222	0.1618	0.0131	0.0162	0.0078	0.0939	0.0196	0.0087	0.0047	0.0043	0.0891	0.0848	0.0092	0.0111	0.0083	0.025	0.0083	0.0153	0.1475
2	rs72920031	193048628	1.33	0.0470797710233837	3.34	0.168454672892635	0.744033712332827	2.3995960897132	0.1348	0.0628	0.0082	0.0053	0.0238	0.0043	0.0045	0.0222	0.1617	0.0132	0.0162	0.0078	0.094	0.0197	0.0087	0.0047	0.0043	0.0891	0.0848	0.0092	0.0111	0.0083	0.025	0.0084	0.0153	0.1475
2	rs10497727	193057838	1.34	0.0395827626793828	3.34	0.168454672892635	0.831881475980467	2.49785113260242	0.1346	0.0628	0.0081	0.0053	0.0238	0.0043	0.0045	0.0221	0.1615	0.0132	0.0161	0.0077	0.0942	0.0197	0.0086	0.0047	0.0042	0.0892	0.0849	0.0092	0.0109	0.0083	0.0251	0.0083	0.0152	0.1478
2	rs13031755	193058805	1.34	0.0395827626793828	3.34	0.168454672892635	0.868292979786818	2.54678525102523	0.1345	0.0628	0.0081	0.0053	0.0239	0.0042	0.0045	0.0221	0.1614	0.0132	0.0161	0.0077	0.0943	0.0198	0.0086	0.0048	0.0042	0.0892	0.0849	0.0092	0.0108	0.0083	0.0252	0.0082	0.0152	0.148
2	rs75724441	193058913	1.34	0.0395827626793828	3.35	0.159841057206343	0.83617750256316	2.48494417697499	0.1345	0.0628	0.0081	0.0053	0.0239	0.0042	0.0045	0.0222	0.1614	0.0132	0.0161	0.0077	0.0944	0.0198	0.0086	0.0048	0.0042	0.0893	0.0849	0.0092	0.0107	0.0083	0.0252	0.0082	0.0152	0.1481
2	rs78384480	193061685	1.34	0.0395827626793828	3.35	0.159841057206343	0.629066393163425	2.2673544962623	0.1339	0.063	0.0079	0.0051	0.0239	0.0043	0.0044	0.0216	0.1607	0.0133	0.0159	0.0075	0.0947	0.0201	0.0084	0.0051	0.0043	0.0898	0.0853	0.0092	0.0106	0.008	0.0252	0.0078	0.0153	0.1494
2	rs115046237	193063913	1.34	0.0395827626793828	3.34	0.168454672892635	0.712311458199186	2.2620699899902	0.1333	0.0632	0.0078	0.005	0.0239	0.0043	0.0044	0.021	0.1602	0.0133	0.0156	0.0073	0.095	0.0204	0.0082	0.0054	0.0044	0.0903	0.0858	0.0093	0.0103	0.0077	0.0252	0.0075	0.0153	0.1507
2	rs13025859	193081195	1.33	0.0470797710233837	3.34	0.168454672892635	0.612940209961246	1.91433769565526	0.133	0.0634	0.0076	0.0049	0.024	0.0044	0.0043	0.0207	0.1598	0.0132	0.0155	0.0071	0.0952	0.0205	0.0081	0.0055	0.0044	0.0906	0.086	0.0093	0.0102	0.0076	0.0252	0.0073	0.0154	0.1514
2	rs115678324	193083522	1.33	0.0470797710233837	3.35	0.159841057206343	0.585268959071851	1.85743699105429	0.133	0.0634	0.0076	0.0049	0.024	0.0044	0.0043	0.0207	0.1598	0.0132	0.0155	0.0071	0.0952	0.0205	0.0081	0.0055	0.0044	0.0906	0.086	0.0093	0.0102	0.0076	0.0252	0.0073	0.0154	0.1514
2	rs116279686	193085409	1.33	0.0470797710233837	3.36	0.151554094423325	0.56331951665273	1.83315109604784	0.133	0.0634	0.0076	0.0049	0.024	0.0044	0.0043	0.0207	0.1599	0.0132	0.0155	0.0071	0.0952	0.0205	0.0081	0.0055	0.0044	0.0906	0.086	0.0093	0.0102	0.0076	0.0252	0.0073	0.0154	0.1515
2	rs2592273	193093850	1.33	0.0470797710233837	3.36	0.151554094423325	0.46010395737644	1.62056467868462	0.133	0.0633	0.0076	0.0049	0.0239	0.0044	0.0043	0.0207	0.1598	0.0131	0.0154	0.0071	0.0953	0.0206	0.0081	0.0056	0.0044	0.0907	0.0862	0.0093	0.0102	0.0076	0.0252	0.0073	0.0153	0.1515
2	rs145756596	193100480	1.33	0.0470797710233837	3.36	0.151554094423325	0.426976284096513	1.573541258156	0.1331	0.0634	0.0076	0.0049	0.0238	0.0043	0.0043	0.0206	0.1599	0.0132	0.0154	0.0071	0.0953	0.0206	0.0081	0.0055	0.0044	0.0907	0.0863	0.0093	0.0102	0.0076	0.0252	0.0073	0.0153	0.1517
2	rs1867801	193104745	1.34	0.0395827626793828	3.36	0.151554094423325	0.376657084902091	1.49250612813821	0.1331	0.0634	0.0076	0.0048	0.0238	0.0043	0.0043	0.0205	0.1599	0.0132	0.0154	0.0071	0.0953	0.0206	0.0081	0.0055	0.0044	0.0907	0.0863	0.0093	0.0102	0.0076	0.0252	0.0073	0.0153	0.1517
2	rs79104181	193120208	1.34	0.0395827626793828	3.36	0.151554094423325	0.27258729321159	1.39941270964656	0.1329	0.0638	0.0076	0.0047	0.0236	0.0043	0.0042	0.0204	0.1589	0.013	0.0154	0.0071	0.096	0.0207	0.0081	0.0055	0.0045	0.0913	0.0875	0.0092	0.0101	0.0077	0.025	0.0072	0.0153	0.151
2	rs4578800	193127346	1.34	0.0395827626793828	3.37	0.143587140072381	0.221335394498067	1.09665089363494	0.1329	0.0638	0.0076	0.0046	0.0236	0.0043	0.0042	0.0204	0.1589	0.013	0.0154	0.0071	0.0961	0.0207	0.0081	0.0055	0.0045	0.0914	0.0876	0.0092	0.0101	0.0077	0.0251	0.0073	0.0153	0.151
2	rs1596881	193143152	1.34	0.0395827626793828	3.38	0.135933471893229	0.219277739727088	0.969788575601551	0.1328	0.0638	0.0076	0.0046	0.0236	0.0042	0.0042	0.0204	0.1583	0.013	0.0154	0.0071	0.0963	0.0207	0.0082	0.0054	0.0045	0.0915	0.0877	0.0091	0.0101	0.0078	0.025	0.0072	0.0153	0.151
2	rs78666669	193149826	1.34	0.0395827626793828	3.48	0.0751031739839783	0.215763726641611	0.996263773488399	0.1328	0.0638	0.0076	0.0046	0.0236	0.0042	0.0042	0.0204	0.1582	0.013	0.0154	0.0071	0.0964	0.0207	0.0082	0.0054	0.0044	0.0916	0.0877	0.0091	0.0101	0.0078	0.025	0.0072	0.0154	0.151
2	rs115228123	193152475	1.34	0.0395827626793828	3.48	0.0751031739839783	0.212725162075744	0.986359251419928	0.1329	0.0638	0.0076	0.0046	0.0236	0.0042	0.0042	0.0204	0.1582	0.013	0.0154	0.0071	0.0964	0.0207	0.0082	0.0054	0.0044	0.0916	0.0877	0.0091	0.0101	0.0078	0.025	0.0072	0.0153	0.151
2	rs35154271	193159899	1.34	0.0395827626793828	3.49	0.0704349946405554	0.207834177265148	0.930971810795408	0.1329	0.0638	0.0076	0.0046	0.0236	0.0042	0.0042	0.0204	0.1581	0.013	0.0154	0.0071	0.0964	0.0207	0.0082	0.0054	0.0044	0.0916	0.0877	0.0091	0.0101	0.0078	0.025	0.0072	0.0153	0.151
2	rs72922168	193160788	1.34	0.0395827626793828	3.49	0.0704349946405554	0.204385515482935	0.93018291377393	0.133	0.0638	0.0076	0.0046	0.0236	0.0042	0.0042	0.0204	0.1582	0.0131	0.0154	0.0071	0.0964	0.0207	0.0082	0.0054	0.0044	0.0915	0.0877	0.0091	0.0101	0.0078	0.025	0.0073	0.0153	0.151
2	rs77069048	193197984	1.34	0.0395827626793828	3.49	0.0704349946405554	0.125458524038934	0.643608037435057	0.1332	0.0639	0.0075	0.0045	0.0236	0.0043	0.0042	0.0203	0.158	0.0129	0.0154	0.0073	0.0966	0.0209	0.0083	0.0054	0.0044	0.0919	0.0877	0.0091	0.0099	0.0078	0.025	0.0073	0.015	0.151
2	rs144524409	193198514	1.34	0.0395827626793828	3.49	0.0704349946405554	0.125280862616192	0.642442460926803	0.1332	0.0639	0.0075	0.0045	0.0236	0.0043	0.0042	0.0203	0.158	0.0129	0.0154	0.0073	0.0966	0.0209	0.0083	0.0054	0.0044	0.0919	0.0877	0.0091	0.0099	0.0078	0.025	0.0073	0.015	0.151
2	rs13006264	193204840	1.34	0.0395827626793828	3.5	0.0659953737268723	0.123600705245882	0.627769544278177	0.1332	0.0639	0.0075	0.0045	0.0236	0.0043	0.0042	0.0203	0.158	0.0129	0.0154	0.0073	0.0966	0.0209	0.0083	0.0054	0.0044	0.0919	0.0877	0.0091	0.0099	0.0078	0.025	0.0073	0.015	0.151
2	rs13014116	193206075	1.34	0.0395827626793828	3.5	0.0659953737268723	0.120108583117399	0.621980483662419	0.1332	0.0639	0.0075	0.0045	0.0236	0.0043	0.0042	0.0203	0.158	0.0129	0.0154	0.0073	0.0966	0.0209	0.0083	0.0054	0.0044	0.0918	0.0877	0.0091	0.0099	0.0078	0.025	0.0073	0.015	0.151
2	rs35244560	193219171	1.34	0.0395827626793828	3.5	0.0659953737268723	0.14326073246988	0.775705434031466	0.1332	0.0639	0.0075	0.0045	0.0236	0.0043	0.0042	0.0203	0.158	0.0129	0.0154	0.0073	0.0966	0.0209	0.0083	0.0054	0.0044	0.0919	0.0877	0.0091	0.0099	0.0078	0.025	0.0073	0.015	0.151
2	rs967877	193225347	1.35	0.0330775438811865	3.51	0.0617771177241036	0.106372785140135	0.470433139609875	0.1331	0.0642	0.0076	0.0044	0.0235	0.0043	0.0041	0.0201	0.1572	0.0129	0.0154	0.0074	0.0973	0.021	0.0083	0.0056	0.0044	0.0926	0.087	0.0092	0.0098	0.0078	0.0251	0.0074	0.0147	0.1511
2	rs10931542	193232090	1.35	0.0330775438811865	3.52	0.0577730493768559	0.0851860126589283	0.312225154572281	0.1336	0.0647	0.0076	0.0044	0.0233	0.0045	0.0042	0.0194	0.1527	0.0126	0.0156	0.0077	0.0983	0.0212	0.0085	0.006	0.005	0.0944	0.0869	0.0094	0.0098	0.0079	0.0244	0.0078	0.0141	0.1515
2	rs777131	193236073	1.36	0.0274689319808498	3.52	0.0577730493768559	0.0675641903103964	0.265235822258844	0.134	0.065	0.0076	0.0044	0.0232	0.0046	0.0042	0.0193	0.1512	0.0125	0.0156	0.0077	0.0984	0.0213	0.0084	0.0061	0.0052	0.0958	0.0859	0.0091	0.0098	0.0079	0.0245	0.008	0.014	0.152
2	rs117411563	193239130	1.36	0.0274689319808498	3.52	0.0577730493768559	0.0673439644383436	0.336931717779373	0.1341	0.0651	0.0076	0.0045	0.0231	0.0046	0.0042	0.0193	0.1512	0.0125	0.0157	0.0077	0.0978	0.0212	0.0084	0.0061	0.0052	0.0961	0.0856	0.009	0.01	0.0079	0.0247	0.008	0.0141	0.152
2	rs1446413	193241775	1.36	0.0274689319808498	3.52	0.0577730493768559	0.0593944350918189	0.289144455305643	0.1341	0.0652	0.0076	0.0045	0.0231	0.0046	0.0043	0.0193	0.1512	0.0125	0.0157	0.0076	0.0977	0.0212	0.0084	0.0061	0.0052	0.0962	0.0856	0.009	0.01	0.0079	0.0247	0.008	0.0141	0.152
2	rs114696193	193258458	1.36	0.0274689319808498	3.52	0.0577730493768559	0.101726234724566	0.486693658481784	0.1342	0.0652	0.0076	0.0045	0.023	0.0047	0.0044	0.0194	0.1508	0.0124	0.0156	0.0077	0.0976	0.0212	0.0085	0.0062	0.0053	0.0965	0.0851	0.0089	0.01	0.0078	0.0246	0.0082	0.0139	0.1519
2	rs72907497	193282969	1.36	0.0274689319808498	3.52	0.0577730493768559	0.0734984088325758	0.391393639915272	0.1342	0.0653	0.0076	0.0045	0.0231	0.0047	0.0045	0.0194	0.1506	0.0124	0.0156	0.0077	0.0976	0.0211	0.0085	0.0063	0.0053	0.0967	0.0849	0.0089	0.01	0.0079	0.0246	0.0084	0.0139	0.1519
2	rs17381003	193291835	1.36	0.0274689319808498	3.51	0.0617771177241036	0.0655793997408295	0.3506705877194	0.1342	0.0654	0.0076	0.0045	0.0232	0.0047	0.0045	0.0194	0.1505	0.0124	0.0155	0.0077	0.0975	0.021	0.0085	0.0063	0.0053	0.0966	0.0848	0.0089	0.01	0.0079	0.0247	0.0084	0.0139	0.1519
2	rs114584378	193298755	1.36	0.0274689319808498	3.51	0.0617771177241036	0.0768057361121574	0.407533858690854	0.1342	0.0658	0.0077	0.0046	0.0232	0.0048	0.0046	0.0194	0.1502	0.0124	0.0155	0.0077	0.0973	0.0211	0.0086	0.0063	0.0054	0.0967	0.0845	0.0089	0.0099	0.0079	0.0247	0.0085	0.0138	0.1517
2	rs66809495	193307577	1.36	0.0274689319808498	3.54	0.0503789001912993	0.0755706216887009	0.368094852122376	0.1342	0.066	0.0077	0.0046	0.0232	0.0048	0.0046	0.0195	0.15	0.0124	0.0154	0.0077	0.0972	0.0211	0.0086	0.0064	0.0055	0.0967	0.0843	0.0089	0.0099	0.008	0.0248	0.0086	0.0137	0.1516
2	rs4850337	193326463	1.37	0.0226652410801554	3.54	0.0503789001912993	0.0545081583089507	0.425294936081538	0.1349	0.0658	0.0076	0.0048	0.0234	0.0051	0.0049	0.0195	0.1491	0.0125	0.0154	0.0079	0.0966	0.0212	0.0083	0.0066	0.0058	0.0973	0.0836	0.009	0.01	0.0079	0.0249	0.0087	0.0137	0.1513
2	rs4850473	193329061	1.37	0.0226652410801554	3.54	0.0503789001912993	0.0676644484792497	0.484109577421359	0.1349	0.0657	0.0075	0.0049	0.0233	0.0052	0.0049	0.0192	0.1488	0.0125	0.0154	0.0079	0.0966	0.0215	0.0082	0.0067	0.0059	0.0973	0.0839	0.009	0.01	0.0079	0.025	0.0087	0.0137	0.1513
2	rs6741441	193331208	1.38	0.0185789308352599	3.54	0.0503789001912993	0.0988620119051129	0.656168761085753	0.1364	0.0647	0.0075	0.0054	0.024	0.0057	0.0054	0.0198	0.1458	0.0128	0.0167	0.0083	0.0938	0.0211	0.0077	0.0077	0.0067	0.0995	0.0801	0.0096	0.0105	0.0078	0.0248	0.0093	0.0134	0.1512
2	rs1385351	193333903	1.38	0.0185789308352599	3.54	0.0503789001912993	0.103243221488882	0.66702137917035	0.1372	0.0646	0.0076	0.0055	0.0241	0.0058	0.0054	0.0198	0.1459	0.0129	0.0168	0.0084	0.0934	0.0211	0.0078	0.0078	0.0068	0.0996	0.079	0.0096	0.0103	0.0077	0.0248	0.0094	0.0133	0.1514
2	rs6742331	193335108	1.38	0.0185789308352599	3.54	0.0503789001912993	0.0995026470010771	0.663056908744624	0.1372	0.0646	0.0076	0.0055	0.0241	0.0058	0.0054	0.0197	0.1457	0.0129	0.0168	0.0084	0.0935	0.0212	0.0078	0.0078	0.0068	0.0996	0.079	0.0096	0.0103	0.0077	0.0248	0.0094	0.0134	0.1515
2	rs1601324	193337095	1.38	0.0185789308352599	3.55	0.0469746249181148	0.109070513967327	0.688403655503202	0.1371	0.0646	0.0075	0.0055	0.024	0.0058	0.0054	0.0195	0.1455	0.013	0.0171	0.0084	0.0934	0.0214	0.0078	0.0078	0.0068	0.0995	0.0791	0.0096	0.0101	0.0077	0.0249	0.0094	0.0131	0.1517
2	rs79761354	193342957	1.38	0.0185789308352599	3.55	0.0469746249181148	0.117757368682104	0.721282475246487	0.1372	0.0646	0.0075	0.0055	0.024	0.0058	0.0054	0.0195	0.1454	0.013	0.0171	0.0083	0.0934	0.0214	0.0077	0.0078	0.0068	0.0996	0.0792	0.0096	0.0101	0.0077	0.0249	0.0094	0.0131	0.1517
2	rs1994245	193360531	1.38	0.0185789308352599	3.55	0.0469746249181148	0.145258359301871	0.757519122858401	0.1379	0.0643	0.0074	0.0056	0.0237	0.0058	0.0054	0.0195	0.1445	0.0131	0.017	0.0082	0.0934	0.0215	0.0075	0.0078	0.0069	0.1003	0.0795	0.0097	0.01	0.0076	0.0247	0.0095	0.0131	0.1519
2	rs79021382	193361505	1.38	0.0185789308352599	3.55	0.0469746249181148	0.144321932894438	0.763722270342242	0.138	0.0642	0.0074	0.0056	0.0237	0.0058	0.0054	0.0195	0.1445	0.0132	0.017	0.0082	0.0932	0.0215	0.0076	0.0079	0.0069	0.1003	0.0795	0.0097	0.01	0.0076	0.0247	0.0095	0.0131	0.1519
2	rs4850500	193361761	1.38	0.0185789308352599	3.55	0.0469746249181148	0.144354163398015	0.768419719116726	0.138	0.0642	0.0074	0.0056	0.0237	0.0059	0.0054	0.0195	0.1445	0.0132	0.017	0.0082	0.0932	0.0215	0.0076	0.0079	0.0069	0.1003	0.0796	0.0097	0.01	0.0076	0.0247	0.0095	0.0131	0.1519
2	rs10176810	193366488	1.38	0.0185789308352599	3.55	0.0469746249181148	0.15344734563029	0.846565716676542	0.1379	0.064	0.0074	0.0056	0.0238	0.0059	0.0055	0.0194	0.1443	0.0132	0.0171	0.0082	0.0928	0.0215	0.0076	0.0081	0.0069	0.1001	0.0798	0.0098	0.0101	0.0075	0.0248	0.0094	0.0131	0.1519
2	rs4850501	193369006	1.39	0.0151271827325212	3.55	0.0469746249181148	0.205096355134818	0.884034092423508	0.1386	0.0637	0.0073	0.0056	0.0235	0.0057	0.0054	0.0192	0.1438	0.0132	0.0173	0.008	0.0919	0.0214	0.0074	0.008	0.0069	0.1013	0.08	0.0097	0.0101	0.007	0.0255	0.0092	0.0126	0.1535
2	rs13032907	193369390	1.39	0.0151271827325212	3.55	0.0469746249181148	0.200617962624286	0.865025009670294	0.1386	0.0637	0.0073	0.0055	0.0236	0.0056	0.0054	0.0193	0.1437	0.0132	0.0174	0.008	0.0919	0.0215	0.0074	0.0079	0.0069	0.1014	0.08	0.0097	0.0101	0.0068	0.0256	0.0092	0.0126	0.1537
2	rs74779041	193370448	1.4	0.0122323855097191	3.55	0.0469746249181148	0.207277017941121	0.841925163689958	0.1389	0.0636	0.0072	0.0054	0.0236	0.0056	0.0053	0.0193	0.1436	0.0132	0.0174	0.008	0.0918	0.0215	0.0073	0.0078	0.0068	0.1015	0.08	0.0097	0.0101	0.0067	0.0257	0.0091	0.0126	0.1541
2	rs115681228	193388348	1.4	0.0122323855097191	3.55	0.0469746249181148	0.229252461793406	0.675555864038388	0.1404	0.0629	0.0067	0.0049	0.0232	0.0053	0.0049	0.0197	0.1429	0.0133	0.0173	0.008	0.0912	0.0213	0.0067	0.0068	0.0063	0.1025	0.0802	0.0099	0.0104	0.0062	0.0263	0.009	0.0123	0.1572
2	rs115734026	193409491	1.4	0.0122323855097191	3.55	0.0469746249181148	0.215967158457476	0.660416942455491	0.1406	0.0628	0.0067	0.0049	0.0232	0.0053	0.0048	0.0197	0.143	0.0133	0.0173	0.008	0.0912	0.0211	0.0066	0.0067	0.0063	0.1026	0.0802	0.01	0.0104	0.0062	0.0265	0.009	0.0122	0.1574
2	rs34503697	193410008	1.4	0.0122323855097191	3.55	0.0469746249181148	0.2153571857779	0.663643895885143	0.1406	0.0628	0.0067	0.0049	0.0232	0.0053	0.0048	0.0197	0.143	0.0133	0.0173	0.008	0.0912	0.0211	0.0066	0.0067	0.0063	0.1026	0.0802	0.01	0.0104	0.0062	0.0265	0.009	0.0122	0.1574
2	rs78159640	193424198	1.4	0.0122323855097191	3.55	0.0469746249181148	0.212281542259019	0.670108589920195	0.1406	0.0628	0.0067	0.0049	0.0232	0.0053	0.0048	0.0197	0.143	0.0134	0.0174	0.008	0.0912	0.0211	0.0066	0.0067	0.0063	0.1026	0.0802	0.01	0.0104	0.0062	0.0264	0.009	0.0122	0.1575
2	rs116045146	193430302	1.4	0.0122323855097191	3.55	0.0469746249181148	0.210351844523546	0.67157983398684	0.1406	0.0628	0.0067	0.0049	0.0232	0.0053	0.0048	0.0197	0.143	0.0134	0.0174	0.008	0.0912	0.0211	0.0066	0.0067	0.0063	0.1026	0.0802	0.01	0.0104	0.0062	0.0264	0.009	0.0122	0.1575
2	rs115707781	193430844	1.4	0.0122323855097191	3.55	0.0469746249181148	0.209470716196964	0.668344070436131	0.1406	0.0627	0.0067	0.0049	0.0232	0.0053	0.0048	0.0197	0.143	0.0134	0.0174	0.008	0.0912	0.0211	0.0066	0.0067	0.0063	0.1026	0.0802	0.01	0.0104	0.0062	0.0264	0.009	0.0122	0.1575
2	rs34288787	193433455	1.4	0.0122323855097191	3.55	0.0469746249181148	0.201047645499086	0.666580615319728	0.1407	0.0627	0.0067	0.0049	0.0232	0.0053	0.0048	0.0197	0.1429	0.0134	0.0174	0.008	0.0913	0.0211	0.0066	0.0067	0.0063	0.1027	0.0801	0.01	0.0104	0.0062	0.0264	0.0089	0.0122	0.1576
2	rs72921581	193443066	1.4	0.0122323855097191	3.55	0.0469746249181148	0.189553831449503	0.607707143348125	0.1408	0.0627	0.0067	0.0049	0.0233	0.0053	0.0048	0.0198	0.143	0.0134	0.0174	0.008	0.0912	0.021	0.0066	0.0067	0.0063	0.1027	0.0801	0.01	0.0104	0.0062	0.0265	0.0089	0.0122	0.1577
2	rs4850350	193443247	1.4	0.0122323855097191	3.55	0.0469746249181148	0.189667238018698	0.607563368820833	0.1408	0.0627	0.0067	0.0049	0.0233	0.0053	0.0048	0.0198	0.143	0.0134	0.0174	0.008	0.0912	0.021	0.0066	0.0067	0.0063	0.1027	0.0801	0.01	0.0104	0.0062	0.0265	0.0089	0.0122	0.1577
2	rs16834749	193447658	1.4	0.0122323855097191	3.56	0.0437561662613372	0.212321849803633	0.594084838975179	0.1408	0.0628	0.0066	0.0048	0.0232	0.0052	0.0048	0.0197	0.143	0.0134	0.0174	0.0079	0.0913	0.021	0.0066	0.0066	0.0064	0.1028	0.0801	0.01	0.0104	0.0061	0.0265	0.009	0.0122	0.1578
2	rs17640002	193448727	1.4	0.0122323855097191	3.56	0.0437561662613372	0.211918968132547	0.58494951809847	0.1408	0.0628	0.0066	0.0048	0.0232	0.0052	0.0048	0.0197	0.1431	0.0134	0.0174	0.0079	0.0914	0.021	0.0066	0.0065	0.0064	0.1028	0.0801	0.01	0.0104	0.0061	0.0265	0.0089	0.0122	0.1578
2	rs114357334	193450519	1.4	0.0122323855097191	3.56	0.0437561662613372	0.214059147334427	0.571877544373897	0.1408	0.0629	0.0066	0.0048	0.0231	0.0051	0.0048	0.0197	0.1432	0.0134	0.0174	0.0079	0.0915	0.021	0.0066	0.0065	0.0064	0.1028	0.0801	0.01	0.0104	0.0061	0.0264	0.0089	0.0121	0.1579
2	rs78866122	193475428	1.4	0.0122323855097191	3.56	0.0437561662613372	0.226526542308944	0.498297082620606	0.1411	0.0632	0.0065	0.0048	0.0228	0.005	0.0047	0.0197	0.1437	0.0134	0.0173	0.0078	0.0918	0.0212	0.0065	0.0063	0.0063	0.1028	0.0801	0.0099	0.0103	0.006	0.0263	0.0089	0.012	0.1581
2	rs116310668	193486854	1.4	0.0122323855097191	3.56	0.0437561662613372	0.242979970289801	0.466525122858513	0.1413	0.0634	0.0065	0.0048	0.0226	0.0049	0.0046	0.0196	0.1441	0.0134	0.0173	0.0077	0.0921	0.0213	0.0065	0.0061	0.0062	0.1028	0.0801	0.0098	0.0103	0.006	0.0262	0.0088	0.0119	0.1584
2	rs72923547	193502620	1.4	0.0122323855097191	3.56	0.0437561662613372	0.242068418827497	0.461954177620419	0.1413	0.0634	0.0065	0.0047	0.0226	0.0049	0.0046	0.0196	0.1441	0.0135	0.0173	0.0077	0.092	0.0213	0.0065	0.0061	0.0062	0.1028	0.0801	0.0098	0.0104	0.006	0.0262	0.0088	0.0119	0.1584
2	rs114179275	193537928	1.4	0.0122323855097191	3.56	0.0437561662613372	0.251401552850723	0.458198741319616	0.1413	0.0635	0.0065	0.0047	0.0226	0.0049	0.0046	0.0197	0.1443	0.0134	0.0173	0.0077	0.0921	0.0213	0.0064	0.0061	0.0062	0.1029	0.0801	0.0098	0.0103	0.006	0.0261	0.0087	0.0119	0.1584
2	rs60285752	193539560	1.4	0.0122323855097191	3.56	0.0437561662613372	0.251401552850723	0.458332725394307	0.1413	0.0635	0.0065	0.0047	0.0226	0.0049	0.0046	0.0197	0.1443	0.0134	0.0173	0.0077	0.0921	0.0213	0.0064	0.0061	0.0062	0.1029	0.0801	0.0098	0.0103	0.006	0.0261	0.0087	0.0119	0.1584
2	rs74973637	193551058	1.4	0.0122323855097191	3.58	0.0378489131480559	0.251003274370851	0.45605639780911	0.1413	0.0635	0.0065	0.0047	0.0226	0.0049	0.0046	0.0197	0.1443	0.0134	0.0173	0.0077	0.0921	0.0213	0.0064	0.0061	0.0062	0.1029	0.0801	0.0098	0.0103	0.006	0.0261	0.0087	0.0119	0.1584
2	rs17697617	193564025	1.4	0.0122323855097191	3.58	0.0378489131480559	0.224691601826047	0.437292531573527	0.1411	0.0635	0.0065	0.0047	0.0225	0.0049	0.0046	0.02	0.1442	0.0133	0.0173	0.0077	0.0919	0.0214	0.0064	0.006	0.0062	0.1028	0.0799	0.0098	0.0103	0.0062	0.0261	0.0088	0.012	0.1584
2	rs72923592	193572716	1.4	0.0122323855097191	3.58	0.0378489131480559	0.224899698980907	0.438351527967846	0.1411	0.0635	0.0065	0.0047	0.0225	0.0049	0.0046	0.02	0.1442	0.0133	0.0173	0.0077	0.0919	0.0214	0.0064	0.006	0.0062	0.1028	0.0799	0.0098	0.0103	0.0062	0.0261	0.0088	0.012	0.1584
2	rs72923598	193575496	1.4	0.0122323855097191	3.58	0.0378489131480559	0.224442027011895	0.438483950564184	0.1411	0.0635	0.0065	0.0047	0.0225	0.0049	0.0046	0.02	0.1442	0.0133	0.0173	0.0077	0.0919	0.0214	0.0064	0.006	0.0062	0.1028	0.0799	0.0098	0.0103	0.0062	0.0261	0.0088	0.012	0.1585
2	rs79856121	193581969	1.4	0.0122323855097191	3.59	0.0351464082512032	0.21960624207251	0.444055301329009	0.1411	0.0635	0.0065	0.0047	0.0225	0.0049	0.0046	0.02	0.1442	0.0133	0.0173	0.0077	0.0919	0.0214	0.0064	0.006	0.0062	0.1028	0.0799	0.0098	0.0103	0.0062	0.0261	0.0087	0.012	0.1585
2	rs934952	193591631	1.4	0.0122323855097191	3.59	0.0351464082512032	0.220222925791614	0.450045272735287	0.1411	0.0635	0.0065	0.0047	0.0225	0.0049	0.0046	0.02	0.1442	0.0133	0.0173	0.0077	0.0918	0.0214	0.0064	0.006	0.0062	0.1028	0.0799	0.0098	0.0103	0.0062	0.0261	0.0087	0.012	0.1586
2	rs116522253	193606681	1.4	0.0122323855097191	3.59	0.0351464082512032	0.209270750532681	0.426214639476211	0.1414	0.0632	0.0065	0.0047	0.0225	0.0048	0.0046	0.02	0.1445	0.0134	0.0173	0.0076	0.0916	0.0216	0.0065	0.0059	0.0062	0.1027	0.08	0.0098	0.0103	0.0061	0.026	0.0087	0.0121	0.1589
2	rs62179945	193611552	1.4	0.0122323855097191	3.59	0.0351464082512032	0.209150822830252	0.426214639476211	0.1414	0.0632	0.0065	0.0047	0.0225	0.0048	0.0046	0.02	0.1445	0.0134	0.0173	0.0076	0.0916	0.0216	0.0065	0.0059	0.0062	0.1027	0.08	0.0098	0.0103	0.0061	0.026	0.0087	0.0121	0.1589
2	rs934947	193620808	1.4	0.0122323855097191	3.59	0.0351464082512032	0.181453792813648	0.41704182307281	0.1415	0.063	0.0065	0.0047	0.0224	0.0047	0.0046	0.0198	0.1446	0.0133	0.0172	0.0076	0.0914	0.0216	0.0065	0.0058	0.0061	0.1028	0.0802	0.0097	0.0104	0.0061	0.026	0.0086	0.0123	0.1592
2	rs12693669	193624448	1.4	0.0122323855097191	3.59	0.0351464082512032	0.177134483592917	0.403773384586784	0.1415	0.063	0.0065	0.0046	0.0224	0.0047	0.0046	0.0198	0.1446	0.0133	0.0172	0.0076	0.0914	0.0216	0.0065	0.0058	0.0061	0.1029	0.0802	0.0097	0.0104	0.0061	0.0259	0.0086	0.0123	0.1592
2	rs17698462	193625157	1.4	0.0122323855097191	3.59	0.0351464082512032	0.195540948903376	0.419526246986788	0.1415	0.063	0.0065	0.0046	0.0224	0.0047	0.0046	0.0198	0.1446	0.0133	0.0172	0.0076	0.0914	0.0216	0.0065	0.0058	0.0062	0.1029	0.0802	0.0097	0.0104	0.0061	0.0259	0.0086	0.0123	0.1592
2	rs62179949	193633603	1.4	0.0122323855097191	3.59	0.0351464082512032	0.194197027766583	0.411824582221134	0.1415	0.063	0.0065	0.0046	0.0224	0.0047	0.0046	0.0198	0.1446	0.0133	0.0172	0.0076	0.0914	0.0216	0.0065	0.0058	0.0062	0.1029	0.0802	0.0097	0.0104	0.0061	0.0259	0.0086	0.0123	0.1592
2	rs17698772	193640441	1.4	0.0122323855097191	3.58	0.0378489131480559	0.181711911566321	0.323596878928943	0.1412	0.0628	0.0068	0.0046	0.0225	0.0047	0.0046	0.0194	0.1431	0.0134	0.017	0.0074	0.0915	0.022	0.0074	0.0058	0.0062	0.1029	0.0806	0.0096	0.0104	0.006	0.0257	0.0086	0.0122	0.1603
2	rs77407966	193647766	1.4	0.0122323855097191	3.58	0.0378489131480559	0.202418289748343	0.341987954409437	0.1412	0.0627	0.0068	0.0046	0.0225	0.0047	0.0046	0.0194	0.1429	0.0134	0.017	0.0073	0.0915	0.022	0.0075	0.0058	0.0062	0.1029	0.0808	0.0095	0.0105	0.006	0.0257	0.0086	0.0122	0.1605
2	rs2033852	193649391	1.4	0.0122323855097191	3.58	0.0378489131480559	0.13583861042445	0.325300772011758	0.1414	0.0628	0.0068	0.0046	0.0225	0.0047	0.0046	0.0194	0.143	0.0134	0.017	0.0073	0.0916	0.0211	0.0075	0.0058	0.0062	0.103	0.0808	0.0095	0.0105	0.006	0.0257	0.0086	0.0122	0.1608
2	rs2357387	193665741	1.4	0.0122323855097191	3.58	0.0378489131480559	0.135528017106751	0.32457021025681	0.1413	0.0628	0.0068	0.0046	0.0225	0.0047	0.0046	0.0194	0.143	0.0134	0.017	0.0073	0.0916	0.0211	0.0075	0.0058	0.0062	0.103	0.0808	0.0095	0.0105	0.006	0.0257	0.0086	0.0122	0.1608
2	rs76092377	193681601	1.4	0.0122323855097191	3.58	0.0378489131480559	0.121643411627424	0.30168960325458	0.1413	0.0628	0.0068	0.0046	0.0225	0.0047	0.0046	0.0194	0.143	0.0134	0.0172	0.0073	0.0916	0.0211	0.0075	0.0058	0.0062	0.103	0.0808	0.0095	0.0105	0.006	0.0257	0.0086	0.0122	0.1608
2	rs72909721	193687124	1.4	0.0122323855097191	3.56	0.0437561662613372	0.121556216812483	0.301451419550361	0.1412	0.0628	0.0068	0.0046	0.0225	0.0047	0.0046	0.0194	0.143	0.0134	0.0172	0.0073	0.0917	0.0211	0.0075	0.0058	0.0062	0.103	0.0808	0.0095	0.0105	0.006	0.0257	0.0086	0.0122	0.1608
2	rs35797762	193713164	1.41	0.00982251502104145	3.56	0.0437561662613372	0.0950475447429809	0.245996054576213	0.1413	0.0631	0.0067	0.0044	0.0226	0.0046	0.0046	0.0192	0.1432	0.0134	0.0173	0.0073	0.0915	0.021	0.0076	0.0057	0.006	0.1028	0.0807	0.0094	0.0105	0.006	0.0256	0.0086	0.0122	0.1612
2	rs116532601	193720837	1.41	0.00982251502104145	3.57	0.0407165604515682	0.0902846658599796	0.235115774492863	0.1413	0.0633	0.0067	0.0044	0.0226	0.0046	0.0045	0.0192	0.1433	0.0134	0.0173	0.0073	0.0915	0.021	0.0077	0.0057	0.0059	0.1028	0.0807	0.0094	0.0105	0.006	0.0256	0.0085	0.0121	0.1614
2	rs16834959	193722120	1.41	0.00982251502104145	3.57	0.0407165604515682	0.0910111013712876	0.227877988354609	0.1413	0.0633	0.0067	0.0044	0.0226	0.0046	0.0045	0.0192	0.1432	0.0134	0.0173	0.0073	0.0915	0.021	0.0077	0.0057	0.0059	0.1028	0.0807	0.0094	0.0105	0.006	0.0256	0.0085	0.0121	0.1614
2	rs17654201	193724080	1.41	0.00982251502104145	3.57	0.0407165604515682	0.0908897729362469	0.227550742548961	0.1413	0.0633	0.0067	0.0044	0.0226	0.0046	0.0045	0.0192	0.1432	0.0134	0.0173	0.0073	0.0915	0.021	0.0077	0.0057	0.0059	0.1028	0.0807	0.0094	0.0105	0.006	0.0256	0.0085	0.0121	0.1614
2	rs75704333	193724558	1.41	0.00982251502104145	3.57	0.0407165604515682	0.0908412702260426	0.227441694554752	0.1413	0.0633	0.0067	0.0044	0.0226	0.0046	0.0045	0.0192	0.1432	0.0134	0.0173	0.0073	0.0915	0.021	0.0077	0.0057	0.0059	0.1028	0.0807	0.0094	0.0105	0.006	0.0256	0.0085	0.0121	0.1614
2	rs4850435	193739602	1.41	0.00982251502104145	3.57	0.0407165604515682	0.0980457768267441	0.223418897183635	0.1416	0.0635	0.0067	0.0043	0.0226	0.0046	0.0044	0.019	0.1434	0.0134	0.0174	0.0073	0.0914	0.0209	0.0076	0.0056	0.0059	0.1028	0.0807	0.0094	0.0106	0.006	0.0256	0.0085	0.0118	0.1617
2	rs10174573	193742173	1.41	0.00982251502104145	3.57	0.0407165604515682	0.0744124189196024	0.160591050923285	0.1422	0.0638	0.0065	0.0042	0.0222	0.0045	0.0041	0.0191	0.1436	0.0132	0.0174	0.0073	0.0919	0.0209	0.0075	0.0053	0.0055	0.1029	0.0801	0.009	0.0107	0.0059	0.0257	0.0083	0.0118	0.1631
2	rs2034219	193742317	1.41	0.00982251502104145	3.57	0.0407165604515682	0.0663686654481591	0.1279051719469	0.1424	0.064	0.0065	0.0041	0.0221	0.0043	0.004	0.0191	0.1437	0.0132	0.0174	0.0073	0.0924	0.0208	0.0075	0.0052	0.0053	0.1026	0.0799	0.009	0.0107	0.0059	0.0258	0.0083	0.0118	0.1633
2	rs41376050	193766129	1.43	0.0061988580477659	3.56	0.0437561662613372	0.0614803037520832	0.00877685467833528	0.1454	0.066	0.0061	0.0031	0.0217	0.0035	0.0027	0.0189	0.1463	0.013	0.0176	0.0069	0.0944	0.0203	0.0073	0.0044	0.004	0.1016	0.0795	0.0087	0.0107	0.0055	0.0253	0.0079	0.0118	0.1642
2	rs112950930	193766708	1.43	0.0061988580477659	3.57	0.0407165604515682	0.0624078849967892	0.00877685467833528	0.1453	0.066	0.0061	0.0031	0.0217	0.0035	0.0027	0.0189	0.1464	0.013	0.0176	0.0069	0.0944	0.0203	0.0073	0.0044	0.004	0.1016	0.0795	0.0087	0.0107	0.0055	0.0253	0.0079	0.0118	0.1642
2	rs7601542	193796926	1.43	0.0061988580477659	3.57	0.0407165604515682	0.0633254381859054	0.0206468682382012	0.1456	0.0662	0.0061	0.003	0.0217	0.0034	0.0026	0.0188	0.1466	0.0129	0.0176	0.0069	0.0947	0.0202	0.0073	0.0043	0.0039	0.1016	0.0795	0.0087	0.0106	0.0055	0.0253	0.0078	0.0118	0.1644
2	rs75751067	193802411	1.43	0.0061988580477659	3.57	0.0407165604515682	0.0638454440804429	0.0218797911468812	0.1457	0.0662	0.0061	0.003	0.0217	0.0034	0.0026	0.0188	0.1467	0.0129	0.0176	0.0069	0.0947	0.0202	0.0073	0.0043	0.0039	0.1016	0.0795	0.0087	0.0106	0.0055	0.0253	0.0078	0.0118	0.1644
2	rs10931584	193808370	1.43	0.0061988580477659	3.57	0.0407165604515682	0.0651283726500597	0.0226784348351235	0.1456	0.0662	0.0061	0.003	0.0217	0.0034	0.0026	0.0188	0.1466	0.0129	0.0176	0.0069	0.0947	0.0202	0.0073	0.0043	0.0039	0.1016	0.0795	0.0087	0.0106	0.0055	0.0253	0.0078	0.0118	0.1645
2	rs17717390	193815564	1.43	0.0061988580477659	3.57	0.0407165604515682	0.0651088091033886	0.0223825980978101	0.1456	0.0662	0.0061	0.003	0.0217	0.0034	0.0026	0.0188	0.1466	0.0129	0.0176	0.0069	0.0947	0.0202	0.0073	0.0043	0.0039	0.1016	0.0795	0.0087	0.0106	0.0055	0.0253	0.0078	0.0118	0.1645
2	rs62181530	193844991	1.43	0.0061988580477659	3.58	0.0378489131480559	0.0605059404982862	0.020083339328923	0.1456	0.0669	0.006	0.003	0.0216	0.0033	0.0026	0.0188	0.1469	0.0129	0.0176	0.0069	0.0946	0.0202	0.0072	0.0041	0.0039	0.1016	0.0794	0.0087	0.0106	0.0055	0.0252	0.0078	0.0117	0.1644
2	rs116504422	193882856	1.43	0.0061988580477659	3.59	0.0351464082512032	0.055206681212623	0.0231470818181085	0.1456	0.0675	0.0059	0.0029	0.0216	0.0033	0.0025	0.0188	0.1471	0.0129	0.0176	0.0069	0.0946	0.0202	0.0071	0.004	0.0039	0.1016	0.0794	0.0086	0.0105	0.0055	0.0252	0.0077	0.0117	0.1643
2	rs114855526	193884677	1.43	0.0061988580477659	3.59	0.0351464082512032	0.0553295340596668	0.0229761335677571	0.1456	0.0675	0.0059	0.0029	0.0216	0.0033	0.0025	0.0188	0.1469	0.0129	0.0176	0.0069	0.0946	0.0202	0.0071	0.004	0.0039	0.1016	0.0794	0.0086	0.0105	0.0055	0.0252	0.0077	0.0117	0.1644
2	rs1350347	193912393	1.43	0.0061988580477659	3.59	0.0351464082512032	0.0589536489995451	0.0298445901737931	0.1456	0.0684	0.0058	0.0029	0.0216	0.0033	0.0025	0.0188	0.1471	0.0129	0.0173	0.0069	0.0946	0.0201	0.0071	0.0038	0.004	0.1016	0.0794	0.0086	0.0105	0.0055	0.0252	0.0077	0.0115	0.1644
2	rs78811953	193920296	1.44	0.00487073502531595	3.59	0.0351464082512032	0.0537983296046781	0.0321034439921945	0.1457	0.0684	0.0057	0.0029	0.0216	0.0033	0.0025	0.0188	0.1472	0.0129	0.0173	0.0068	0.0947	0.0199	0.0071	0.0038	0.0039	0.1017	0.0795	0.0086	0.0105	0.0055	0.0252	0.0076	0.0115	0.1645
2	rs10497741	193920436	1.44	0.00487073502531595	3.59	0.0351464082512032	0.0537983296046781	0.0321034439921945	0.1457	0.0684	0.0057	0.0029	0.0216	0.0033	0.0025	0.0188	0.1472	0.0129	0.0173	0.0068	0.0947	0.0199	0.0071	0.0038	0.0039	0.1017	0.0795	0.0086	0.0105	0.0055	0.0252	0.0076	0.0115	0.1645
2	rs13032111	193925069	1.44	0.00487073502531595	3.59	0.0351464082512032	0.0526857180760252	0.0327556241814075	0.1457	0.0684	0.0057	0.0029	0.0216	0.0033	0.0025	0.0188	0.1472	0.0129	0.0173	0.0068	0.0947	0.0199	0.0071	0.0038	0.0039	0.1017	0.0795	0.0086	0.0105	0.0055	0.0252	0.0076	0.0115	0.1645
2	rs2357537	193954458	1.44	0.00487073502531595	3.62	0.0279629416485042	0.0561059312020242	0.034851966632784	0.1456	0.0686	0.0057	0.0029	0.0216	0.0033	0.0025	0.0187	0.1473	0.0129	0.0172	0.0068	0.0947	0.02	0.0071	0.0037	0.0039	0.1017	0.0795	0.0086	0.0105	0.0055	0.0252	0.0076	0.0114	0.1646
2	rs116325749	193967425	1.44	0.00487073502531595	3.62	0.0279629416485042	0.0582601847205555	0.0268760456943843	0.1456	0.0686	0.0057	0.0029	0.0215	0.0033	0.0025	0.0187	0.1474	0.0129	0.0171	0.0068	0.0946	0.02	0.0071	0.0037	0.0039	0.1016	0.0795	0.0086	0.0105	0.0055	0.0252	0.0077	0.0114	0.1647
2	rs2357536	193974130	1.44	0.00487073502531595	3.62	0.0279629416485042	0.0597634210434934	0.0271524720398265	0.1455	0.0687	0.0057	0.0029	0.0215	0.0033	0.0025	0.0188	0.1474	0.0129	0.0171	0.0069	0.0945	0.02	0.0071	0.0037	0.0039	0.1015	0.0796	0.0086	0.0105	0.0056	0.0252	0.0078	0.0114	0.1647
2	rs72915621	193979679	1.44	0.00487073502531595	3.62	0.0279629416485042	0.073265766727941	0.0243606587246182	0.1455	0.0687	0.0057	0.0028	0.0215	0.0033	0.0025	0.0188	0.1473	0.0129	0.0171	0.0069	0.0945	0.02	0.0071	0.0037	0.0039	0.1015	0.0795	0.0086	0.0105	0.0056	0.0252	0.0081	0.0114	0.1647
2	rs17662626	193984621	1.44	0.00487073502531595	3.62	0.0279629416485042	0.0732235195179852	0.0235771033924906	0.1455	0.0687	0.0057	0.0028	0.0215	0.0033	0.0025	0.0188	0.1473	0.0129	0.0171	0.0069	0.0945	0.02	0.0071	0.0037	0.0039	0.1015	0.0795	0.0086	0.0105	0.0056	0.0252	0.0081	0.0114	0.1647
2	rs114804666	194014371	1.45	0.00379879965366275	3.64	0.0238790106330393	0.0543171054207908	0.00885619889445047	0.1456	0.0698	0.0056	0.0027	0.0213	0.0032	0.0025	0.0185	0.1474	0.0126	0.0173	0.0069	0.095	0.0201	0.0071	0.0034	0.0037	0.1016	0.0793	0.0081	0.0103	0.0056	0.0252	0.0079	0.0116	0.1646
2	rs17719533	194021408	1.45	0.00379879965366275	3.64	0.0238790106330393	0.0542477428153461	0.00872416374101251	0.1456	0.0698	0.0056	0.0027	0.0213	0.0032	0.0025	0.0185	0.1474	0.0126	0.0173	0.0069	0.095	0.0201	0.0071	0.0034	0.0037	0.1016	0.0793	0.0081	0.0103	0.0056	0.0252	0.0079	0.0116	0.1646
2	rs1882273	194028079	1.45	0.00379879965366275	3.64	0.0238790106330393	0.0537294110287572	0.00955930625727686	0.1457	0.0699	0.0056	0.0027	0.0213	0.0032	0.0025	0.0185	0.1475	0.0126	0.0173	0.0069	0.095	0.0201	0.0071	0.0033	0.0037	0.1016	0.0793	0.0081	0.0103	0.0056	0.0252	0.0079	0.0116	0.1646
2	rs116340495	194049584	1.45	0.00379879965366275	3.64	0.0238790106330393	0.0458520575990423	0.00684379892176991	0.1457	0.07	0.0057	0.0027	0.0213	0.0032	0.0025	0.0185	0.1474	0.0126	0.0173	0.0069	0.095	0.0201	0.0071	0.0032	0.0037	0.1016	0.0793	0.0081	0.0102	0.0058	0.0252	0.0078	0.0116	0.1646
2	rs76128162	194050650	1.45	0.00379879965366275	3.64	0.0238790106330393	0.0456666059910161	0.00677445468628211	0.1457	0.07	0.0057	0.0027	0.0213	0.0032	0.0025	0.0185	0.1474	0.0126	0.0173	0.0069	0.095	0.0201	0.0071	0.0032	0.0037	0.1016	0.0792	0.0081	0.0102	0.0058	0.0252	0.0078	0.0116	0.1646
2	rs1125878	194068734	1.45	0.00379879965366275	3.64	0.0238790106330393	0.0443070716104808	0.00726765541753995	0.1457	0.0701	0.0057	0.0027	0.0213	0.0032	0.0025	0.0185	0.1474	0.0126	0.0172	0.0069	0.0951	0.0201	0.007	0.0032	0.0037	0.1016	0.0792	0.0081	0.0102	0.0057	0.0252	0.0078	0.0116	0.1646
2	rs72917720	194093617	1.45	0.00379879965366275	3.64	0.0238790106330393	0.0366070737580155	0.0109299673986953	0.1458	0.0708	0.0058	0.0027	0.0212	0.0033	0.0025	0.0184	0.1473	0.0126	0.0173	0.0068	0.0953	0.02	0.0068	0.0031	0.0036	0.1017	0.0791	0.008	0.0101	0.0057	0.025	0.0077	0.0117	0.1644
2	rs77615881	194097136	1.45	0.00379879965366275	3.64	0.0238790106330393	0.0365408194054651	0.010959521571443	0.1458	0.0708	0.0058	0.0027	0.0212	0.0033	0.0025	0.0184	0.1473	0.0126	0.0173	0.0068	0.0953	0.02	0.0068	0.0031	0.0036	0.1017	0.0791	0.008	0.0101	0.0057	0.025	0.0077	0.0117	0.1644
2	rs1997458	194100270	1.45	0.00379879965366275	3.64	0.0238790106330393	0.0356349839696832	0.0138517107630703	0.1458	0.0709	0.0059	0.0027	0.0212	0.0033	0.0025	0.0184	0.1473	0.0126	0.0173	0.0068	0.0954	0.02	0.0068	0.0031	0.0036	0.1017	0.0791	0.008	0.01	0.0057	0.025	0.0077	0.0117	0.1644
2	rs76666445	194117751	1.46	0.00294055822434739	3.63	0.0258547100235892	0.0266065902676612	0.00966993397630557	0.1459	0.0711	0.006	0.0027	0.0212	0.0032	0.0025	0.0185	0.1471	0.0126	0.0174	0.0068	0.0952	0.02	0.0067	0.0031	0.0036	0.1017	0.0792	0.008	0.01	0.0058	0.0248	0.0076	0.0117	0.1645
2	rs76341122	194119701	1.46	0.00294055822434739	3.63	0.0258547100235892	0.0256236395963301	0.00961453828596024	0.146	0.0712	0.006	0.0027	0.0212	0.0032	0.0025	0.0185	0.1471	0.0126	0.0174	0.0068	0.0951	0.02	0.0067	0.0031	0.0036	0.1017	0.0792	0.0079	0.01	0.0058	0.0248	0.0076	0.0118	0.1645
2	rs35798936	194130053	1.46	0.00294055822434739	3.64	0.0238790106330393	0.0228589304118173	0.00931278839725393	0.146	0.0713	0.006	0.0027	0.0213	0.0031	0.0024	0.0185	0.147	0.0127	0.0174	0.0068	0.095	0.02	0.0067	0.0031	0.0036	0.1018	0.0792	0.0079	0.01	0.0059	0.0247	0.0075	0.0118	0.1646
2	rs1946857	194137944	1.46	0.00294055822434739	3.63	0.0258547100235892	0.0188288292767526	0.00953175162733542	0.1461	0.0715	0.0061	0.0027	0.0213	0.0031	0.0024	0.0185	0.1469	0.0127	0.0174	0.0068	0.0949	0.0199	0.0066	0.0031	0.0035	0.1018	0.0793	0.0079	0.01	0.0059	0.0247	0.0075	0.0118	0.1646
2	rs35879976	194152706	1.46	0.00294055822434739	3.63	0.0258547100235892	0.0182731071010714	0.00820628987940411	0.1461	0.0715	0.0061	0.0027	0.0213	0.0031	0.0024	0.0186	0.1468	0.0127	0.0174	0.0067	0.0947	0.02	0.0066	0.003	0.0035	0.1018	0.0794	0.008	0.01	0.006	0.0246	0.0075	0.0118	0.1646
2	rs75336085	194153309	1.46	0.00294055822434739	3.63	0.0258547100235892	0.018281191682092	0.00807939015897266	0.1461	0.0715	0.0061	0.0027	0.0213	0.0031	0.0024	0.0186	0.1468	0.0127	0.0174	0.0067	0.0947	0.02	0.0066	0.003	0.0035	0.1018	0.0794	0.008	0.01	0.006	0.0246	0.0075	0.0118	0.1646
2	rs17663573	194159447	1.47	0.00225897143633852	3.63	0.0258547100235892	0.0127009950779859	0.0050621653934109	0.1462	0.0717	0.0062	0.0027	0.0213	0.003	0.0024	0.0187	0.1462	0.0128	0.0175	0.0067	0.0941	0.02	0.0066	0.0029	0.0035	0.1017	0.0795	0.008	0.0103	0.0064	0.0245	0.0074	0.0118	0.1646
2	rs79927057	194175383	1.47	0.00225897143633852	3.63	0.0258547100235892	0.0123766378930227	0.00484734726560563	0.1462	0.0717	0.0062	0.0027	0.0213	0.003	0.0024	0.0187	0.1462	0.0129	0.0175	0.0067	0.0941	0.02	0.0066	0.0029	0.0035	0.1017	0.0796	0.008	0.0103	0.0064	0.0245	0.0074	0.0118	0.1646
2	rs75500888	194180337	1.47	0.00225897143633852	3.64	0.0238790106330393	0.0122078001690998	0.00469424179539084	0.1462	0.0717	0.0062	0.0027	0.0213	0.003	0.0024	0.0187	0.1462	0.0129	0.0175	0.0067	0.094	0.02	0.0066	0.0029	0.0035	0.1017	0.0796	0.008	0.0103	0.0064	0.0245	0.0074	0.0118	0.1646
2	rs75443904	194193137	1.47	0.00225897143633852	3.64	0.0238790106330393	0.0118576829826066	0.0045437666036054	0.1463	0.0717	0.0062	0.0027	0.0213	0.003	0.0024	0.0187	0.1461	0.0129	0.0175	0.0067	0.0939	0.02	0.0066	0.0029	0.0035	0.1017	0.0796	0.008	0.0103	0.0065	0.0245	0.0074	0.0118	0.1647
2	rs7557111	194205999	1.47	0.00225897143633852	3.64	0.0238790106330393	0.0111296307137582	0.00430484885495879	0.1463	0.0718	0.0063	0.0027	0.0213	0.003	0.0024	0.0187	0.1461	0.0129	0.0175	0.0067	0.0938	0.02	0.0066	0.0029	0.0035	0.1017	0.0796	0.008	0.0103	0.0065	0.0245	0.0074	0.0118	0.1647
2	rs6741882	194208071	1.47	0.00225897143633852	3.65	0.0220296713647935	0.0110849224301394	0.00432298097597732	0.1463	0.0718	0.0063	0.0027	0.0213	0.003	0.0024	0.0187	0.1461	0.0129	0.0175	0.0067	0.0938	0.0199	0.0066	0.0029	0.0035	0.1017	0.0796	0.008	0.0103	0.0065	0.0245	0.0074	0.0118	0.1647
2	rs17720776	194214645	1.47	0.00225897143633852	3.65	0.0220296713647935	0.0102819524922066	0.0046752885934446	0.1464	0.0719	0.0062	0.0026	0.0213	0.003	0.0024	0.0187	0.146	0.0129	0.0176	0.0067	0.0936	0.0199	0.0066	0.0028	0.0035	0.1016	0.0797	0.0079	0.0103	0.0066	0.0244	0.0074	0.0118	0.1648
2	rs17720954	194222244	1.47	0.00225897143633852	3.65	0.0220296713647935	0.00881802648335546	0.00514151570516463	0.1465	0.072	0.0061	0.0026	0.0213	0.003	0.0024	0.0186	0.1459	0.013	0.0176	0.0067	0.0934	0.0199	0.0066	0.0028	0.0036	0.1015	0.08	0.0079	0.0103	0.0068	0.0243	0.0074	0.0118	0.1649
2	rs4530384	194242810	1.48	0.00172210138006111	3.65	0.0220296713647935	0.00803855492775521	0.00610142432035487	0.1468	0.0722	0.0059	0.0026	0.0213	0.003	0.0023	0.0185	0.1458	0.0131	0.0177	0.0066	0.093	0.0198	0.0065	0.0027	0.0035	0.1013	0.0803	0.0079	0.0103	0.007	0.0242	0.0075	0.0118	0.1651
2	rs10171014	194249634	1.48	0.00172210138006111	3.65	0.0220296713647935	0.00849871173754354	0.00719608533062762	0.1469	0.0722	0.0059	0.0026	0.0213	0.0029	0.0023	0.0185	0.1459	0.0131	0.0177	0.0066	0.0931	0.0198	0.0065	0.0027	0.0035	0.1013	0.0804	0.0078	0.0102	0.0071	0.0242	0.0075	0.0118	0.1652
2	rs114973715	194269474	1.48	0.00172210138006111	3.65	0.0220296713647935	0.00842594391007055	0.00719608533062762	0.1469	0.0722	0.0059	0.0026	0.0213	0.0029	0.0023	0.0185	0.1459	0.0131	0.0177	0.0066	0.0931	0.0198	0.0065	0.0027	0.0035	0.1013	0.0804	0.0078	0.0102	0.007	0.0242	0.0075	0.0118	0.1652
2	rs56324575	194283016	1.48	0.00172210138006111	3.65	0.0220296713647935	0.00848958964318686	0.00736365905494674	0.1469	0.0722	0.0059	0.0026	0.0214	0.0029	0.0023	0.0185	0.1459	0.0131	0.0177	0.0066	0.0931	0.0198	0.0065	0.0026	0.0035	0.1013	0.0804	0.0078	0.0102	0.007	0.0242	0.0074	0.0118	0.1652
2	rs115760683	194285086	1.48	0.00172210138006111	3.65	0.0220296713647935	0.00848958964318686	0.00736365905494674	0.1469	0.0722	0.0059	0.0026	0.0214	0.0029	0.0023	0.0185	0.1459	0.0131	0.0177	0.0066	0.0931	0.0198	0.0065	0.0026	0.0035	0.1013	0.0804	0.0078	0.0102	0.007	0.0242	0.0074	0.0118	0.1652
2	rs2249848	194285868	1.48	0.00172210138006111	3.66	0.0203006538381497	0.00848958964318686	0.00753325145155703	0.1469	0.0722	0.0059	0.0026	0.0214	0.0029	0.0023	0.0185	0.1459	0.0131	0.0177	0.0066	0.0931	0.0198	0.0065	0.0026	0.0035	0.1013	0.0804	0.0078	0.0102	0.007	0.0242	0.0074	0.0118	0.1652
2	rs17665650	194297468	1.48	0.00172210138006111	3.65	0.0220296713647935	0.00848958964318686	0.00753325145155703	0.1469	0.0722	0.0059	0.0026	0.0214	0.0029	0.0023	0.0185	0.1459	0.0131	0.0177	0.0066	0.0931	0.0198	0.0065	0.0026	0.0035	0.1013	0.0804	0.0078	0.0102	0.007	0.0242	0.0074	0.0118	0.1652
2	rs72923898	194328088	1.48	0.00172210138006111	3.62	0.0279629416485042	0.00831319702987012	0.00807939015897266	0.1469	0.0723	0.0058	0.0026	0.0214	0.0029	0.0023	0.0184	0.1459	0.013	0.0177	0.0066	0.093	0.0197	0.0065	0.0026	0.0035	0.1012	0.0804	0.0079	0.0102	0.0071	0.0241	0.0075	0.0119	0.1652
2	rs6758002	194329828	1.48	0.00172210138006111	3.6	0.0326023165839827	0.00884621850561981	0.0107242275523274	0.1472	0.0726	0.0059	0.0026	0.0215	0.0029	0.0023	0.0184	0.1457	0.013	0.0176	0.0066	0.0926	0.0195	0.0066	0.0025	0.0035	0.1014	0.0808	0.008	0.0103	0.0065	0.0238	0.0075	0.012	0.1655
2	rs10168994	194351527	1.49	0.00130270570906879	3.6	0.0326023165839827	0.00941472274479443	0.0160639782731499	0.1471	0.0733	0.0056	0.0025	0.0216	0.0029	0.0023	0.018	0.1455	0.0131	0.0177	0.0065	0.0928	0.0191	0.0063	0.0024	0.0033	0.102	0.0806	0.0084	0.0103	0.0064	0.0241	0.0074	0.0121	0.1656
2	rs56204826	194352190	1.49	0.00130270570906879	3.6	0.0326023165839827	0.00941965612077546	0.0160998361772707	0.1471	0.0733	0.0056	0.0025	0.0216	0.0029	0.0023	0.018	0.1455	0.0131	0.0177	0.0065	0.0928	0.0191	0.0063	0.0024	0.0033	0.102	0.0806	0.0084	0.0103	0.0064	0.0241	0.0074	0.0121	0.1656
2	rs17666314	194361358	1.49	0.00130270570906879	3.6	0.0326023165839827	0.0100467450878405	0.0186690759947514	0.1471	0.0733	0.0056	0.0025	0.0216	0.0029	0.0023	0.018	0.1455	0.0131	0.0176	0.0064	0.0928	0.0191	0.0062	0.0024	0.0033	0.1021	0.0806	0.0084	0.0103	0.0064	0.0241	0.0074	0.0122	0.1657
2	rs58202142	194361841	1.5	0.00097779776173039	3.6	0.0326023165839827	0.00955858858560538	0.0193699254919187	0.1471	0.0733	0.0056	0.0025	0.0215	0.0029	0.0023	0.018	0.1457	0.0131	0.0176	0.0064	0.0928	0.0191	0.0062	0.0024	0.0033	0.1021	0.0805	0.0083	0.0103	0.0064	0.0241	0.0074	0.0122	0.1657
2	rs76355385	194372155	1.5	0.00097779776173039	3.6	0.0326023165839827	0.0108909104001512	0.0209722724199734	0.147	0.0734	0.0056	0.0025	0.0216	0.0029	0.0022	0.0181	0.1457	0.013	0.0176	0.0064	0.0925	0.0191	0.0062	0.0024	0.0033	0.1022	0.0805	0.0083	0.0103	0.0064	0.0242	0.0074	0.0122	0.1658
2	rs78590395	194390584	1.5	0.00097779776173039	3.6	0.0326023165839827	0.0125044072626118	0.0208499575847958	0.1469	0.0736	0.0056	0.0025	0.0216	0.0029	0.0022	0.0181	0.1457	0.0129	0.0177	0.0064	0.0921	0.0191	0.0061	0.0024	0.0033	0.1023	0.0804	0.0083	0.0103	0.0064	0.0243	0.0074	0.0123	0.166
2	rs34445759	194405807	1.5	0.00097779776173039	3.6	0.0326023165839827	0.0132343824593935	0.0205254762791252	0.1469	0.0736	0.0056	0.0025	0.0216	0.0029	0.0021	0.0181	0.1457	0.0128	0.0177	0.0064	0.092	0.0191	0.0061	0.0024	0.0033	0.1023	0.0804	0.0083	0.0103	0.0064	0.0244	0.0074	0.0123	0.1661
2	rs114640135	194417472	1.5	0.00097779776173039	3.6	0.0326023165839827	0.013909479888234	0.0212179386400768	0.1468	0.0737	0.0056	0.0025	0.0216	0.0029	0.0021	0.0181	0.1457	0.0128	0.0177	0.0064	0.0919	0.0191	0.006	0.0024	0.0033	0.1024	0.0804	0.0084	0.0103	0.0064	0.0244	0.0074	0.0123	0.1662
2	rs12474780	194430541	1.5	0.00097779776173039	3.6	0.0326023165839827	0.0156943551307449	0.0205254762791252	0.1467	0.0738	0.0056	0.0025	0.0217	0.0029	0.0021	0.0181	0.1457	0.0127	0.0177	0.0064	0.0916	0.0191	0.006	0.0024	0.0033	0.1025	0.0803	0.0084	0.0103	0.0064	0.0245	0.0074	0.0124	0.1663
2	rs78711641	194432548	1.5	0.00097779776173039	3.6	0.0326023165839827	0.016273194782969	0.0214649851891866	0.1467	0.0738	0.0056	0.0025	0.0217	0.0029	0.0021	0.0181	0.1457	0.0127	0.0177	0.0064	0.0916	0.0191	0.006	0.0024	0.0033	0.1025	0.0803	0.0084	0.0103	0.0064	0.0245	0.0074	0.0124	0.1663
2	rs17724066	194436699	1.5	0.00097779776173039	3.6	0.0326023165839827	0.0159123507664611	0.0215062936658683	0.1467	0.0739	0.0056	0.0025	0.0218	0.0028	0.0021	0.0181	0.1457	0.0126	0.0178	0.0064	0.0916	0.0191	0.006	0.0024	0.0032	0.1025	0.0803	0.0084	0.0103	0.0064	0.0246	0.0074	0.0124	0.1663
2	rs78866578	194465609	1.5	0.00097779776173039	3.6	0.0326023165839827	0.0164371492113173	0.0233616195959469	0.1466	0.074	0.0056	0.0024	0.0219	0.0028	0.0021	0.0182	0.1454	0.0125	0.0178	0.0064	0.0915	0.0192	0.006	0.0023	0.0032	0.1025	0.0803	0.0085	0.0104	0.0064	0.0248	0.0074	0.0124	0.1663
2	rs34606864	194468070	1.5	0.00097779776173039	3.6	0.0326023165839827	0.0158540018430188	0.0227208493050022	0.1466	0.0741	0.0056	0.0024	0.0219	0.0028	0.0021	0.0182	0.1453	0.0125	0.0178	0.0064	0.0915	0.0192	0.006	0.0023	0.0032	0.1024	0.0803	0.0085	0.0104	0.0064	0.0248	0.0074	0.0125	0.1663
2	rs74632840	194482702	1.5	0.00097779776173039	3.6	0.0326023165839827	0.0154642615323147	0.0255588208873387	0.1466	0.0741	0.0056	0.0024	0.022	0.0028	0.0021	0.0182	0.1453	0.0125	0.0178	0.0064	0.0915	0.0192	0.0059	0.0023	0.0032	0.1024	0.0803	0.0086	0.0104	0.0064	0.0248	0.0073	0.0125	0.1663
2	rs80168760	194485762	1.5	0.00097779776173039	3.6	0.0326023165839827	0.0154785690207492	0.0255139579225171	0.1466	0.0741	0.0056	0.0024	0.022	0.0028	0.0021	0.0182	0.1452	0.0125	0.0178	0.0064	0.0915	0.0192	0.0059	0.0023	0.0032	0.1024	0.0803	0.0086	0.0104	0.0064	0.0248	0.0073	0.0125	0.1663
2	rs2169724	194515826	1.5	0.00097779776173039	3.6	0.0326023165839827	0.0147405354389869	0.0239238420619822	0.1465	0.0741	0.0056	0.0024	0.022	0.0028	0.0021	0.0182	0.1451	0.0124	0.0178	0.0064	0.0915	0.0192	0.006	0.0023	0.0031	0.1024	0.0804	0.0086	0.0104	0.0064	0.0249	0.0073	0.0125	0.1663
2	rs115980207	194521001	1.5	0.00097779776173039	3.6	0.0326023165839827	0.0172907055477394	0.0226784348351235	0.1465	0.0741	0.0056	0.0024	0.022	0.0028	0.0021	0.0182	0.1451	0.0124	0.0178	0.0064	0.0914	0.0192	0.0059	0.0023	0.0031	0.1024	0.0804	0.0086	0.0107	0.0064	0.0249	0.0073	0.0125	0.1663
2	rs17439755	194530242	1.5	0.00097779776173039	3.6	0.0326023165839827	0.0418164904834663	0.0217965241477336	0.1464	0.0741	0.0056	0.0024	0.0221	0.0027	0.0021	0.0181	0.1447	0.0124	0.0178	0.0065	0.091	0.0191	0.0059	0.0022	0.0031	0.1023	0.0804	0.0087	0.0121	0.0064	0.0248	0.0073	0.0126	0.166
2	rs80332292	194538859	1.5	0.00097779776173039	3.59	0.0351464082512032	0.0364349854405669	0.020083339328923	0.1462	0.0742	0.0056	0.0023	0.0221	0.0027	0.0021	0.0181	0.1446	0.0125	0.0178	0.0065	0.0908	0.0191	0.0059	0.0022	0.0031	0.1024	0.0806	0.0087	0.012	0.0064	0.0247	0.0073	0.0126	0.1662
2	rs17619198	194539738	1.5	0.00097779776173039	3.58	0.0378489131480559	0.0391868226266934	0.0224247463605548	0.1463	0.0742	0.0056	0.0023	0.0221	0.0027	0.0021	0.018	0.1446	0.0125	0.0178	0.0065	0.0908	0.0191	0.0059	0.0022	0.0031	0.1025	0.0806	0.0087	0.012	0.0063	0.0247	0.0073	0.0126	0.1663
2	rs115448231	194546603	1.5	0.00097779776173039	3.55	0.0469746249181148	0.0410654664552054	0.0227633017649062	0.1463	0.0742	0.0056	0.0023	0.0222	0.0027	0.0021	0.0179	0.1446	0.0125	0.0179	0.0065	0.0908	0.0191	0.0059	0.0022	0.0031	0.1025	0.0806	0.0087	0.012	0.0063	0.0247	0.0073	0.0126	0.1663
2	rs115506619	194558272	1.5	0.00097779776173039	3.54	0.0503789001912993	0.041036767152014	0.0231470818181085	0.1462	0.0742	0.0056	0.0023	0.0222	0.0027	0.0021	0.0179	0.1446	0.0125	0.0179	0.0065	0.0908	0.0191	0.0059	0.0022	0.0031	0.1025	0.0806	0.0087	0.0119	0.0063	0.0247	0.0073	0.0126	0.1663
2	rs58161238	194577426	1.5	0.00097779776173039	3.54	0.0503789001912993	0.0387990030727384	0.0221305083167175	0.1462	0.0742	0.0057	0.0023	0.0222	0.0027	0.0021	0.0179	0.1446	0.0125	0.0179	0.0065	0.0907	0.0191	0.0059	0.0022	0.0031	0.1025	0.0806	0.0087	0.0119	0.0063	0.0248	0.0074	0.0126	0.1663
2	rs56144957	194579732	1.5	0.00097779776173039	3.54	0.0503789001912993	0.0389095373479826	0.0225091570538421	0.1462	0.0742	0.0057	0.0023	0.0222	0.0027	0.0021	0.0179	0.1446	0.0125	0.0179	0.0065	0.0907	0.0191	0.0059	0.0022	0.0031	0.1025	0.0806	0.0087	0.0119	0.0063	0.0248	0.0074	0.0126	0.1663
2	rs12999432	194586211	1.5	0.00097779776173039	3.54	0.0503789001912993	0.0389510436262784	0.0230188137595001	0.1462	0.0742	0.0057	0.0023	0.0222	0.0027	0.0021	0.0179	0.1446	0.0125	0.0179	0.0065	0.0907	0.0191	0.0059	0.0022	0.0031	0.1025	0.0806	0.0087	0.0119	0.0063	0.0248	0.0074	0.0126	0.1663
2	rs79544529	194590804	1.5	0.00097779776173039	3.54	0.0503789001912993	0.0392285325470969	0.0237501707226103	0.1462	0.0742	0.0057	0.0023	0.0222	0.0027	0.0021	0.0179	0.1446	0.0125	0.0179	0.0065	0.0907	0.0191	0.0059	0.0022	0.0031	0.1025	0.0806	0.0087	0.0119	0.0063	0.0248	0.0074	0.0126	0.1663
2	rs80314069	194597305	1.5	0.00097779776173039	3.54	0.0503789001912993	0.040750531006588	0.0223825980978101	0.1462	0.0741	0.0057	0.0023	0.0222	0.0027	0.002	0.0179	0.1446	0.0125	0.0178	0.0065	0.0907	0.0191	0.0059	0.0022	0.0031	0.1025	0.0806	0.0087	0.0119	0.0064	0.0248	0.0074	0.0126	0.1663
2	rs35109041	194610927	1.5	0.00097779776173039	3.55	0.0469746249181148	0.0413676411782428	0.0261908178568244	0.1462	0.0742	0.0056	0.0023	0.0222	0.0027	0.002	0.0179	0.1446	0.0125	0.0178	0.0065	0.0907	0.0191	0.0059	0.0022	0.0031	0.1026	0.0807	0.0087	0.0119	0.0063	0.0248	0.0074	0.0126	0.1663
2	rs79692318	194613227	1.5	0.00097779776173039	3.55	0.0469746249181148	0.0414542561498557	0.0265095516250392	0.1462	0.0742	0.0056	0.0023	0.0222	0.0027	0.002	0.0179	0.1446	0.0125	0.0178	0.0065	0.0907	0.0191	0.0059	0.0022	0.0031	0.1026	0.0807	0.0087	0.0119	0.0063	0.0248	0.0074	0.0126	0.1663
2	rs79318489	194632751	1.51	0.000728190469368611	3.55	0.0469746249181148	0.0425327491611305	0.0316554863022853	0.1462	0.0742	0.0056	0.0023	0.0222	0.0027	0.002	0.0179	0.1447	0.0125	0.0178	0.0065	0.0906	0.0191	0.0059	0.0021	0.0031	0.1026	0.0808	0.0087	0.0119	0.0063	0.0248	0.0074	0.0126	0.1663
2	rs12468454	194658886	1.51	0.000728190469368611	3.55	0.0469746249181148	0.041036767152014	0.0324538657468023	0.1462	0.0742	0.0056	0.0023	0.0221	0.0027	0.002	0.0179	0.1447	0.0125	0.0178	0.0065	0.0906	0.0191	0.0059	0.0021	0.003	0.1027	0.081	0.0086	0.0118	0.0063	0.0248	0.0074	0.0126	0.1663
2	rs6745141	194667927	1.51	0.000728190469368611	3.55	0.0469746249181148	0.0457901836330573	0.0401571546215348	0.1469	0.0742	0.0055	0.0023	0.0221	0.0027	0.002	0.0178	0.1448	0.0125	0.0179	0.0065	0.0905	0.019	0.0059	0.0021	0.003	0.1027	0.0808	0.0086	0.0118	0.0063	0.0247	0.0074	0.0125	0.1662
2	rs16835324	194675473	1.51	0.000728190469368611	3.55	0.0469746249181148	0.0524989694816259	0.0497400648701101	0.1469	0.0743	0.0055	0.0023	0.0221	0.0027	0.002	0.0178	0.1449	0.0125	0.0179	0.0064	0.0905	0.019	0.0059	0.0021	0.003	0.1027	0.0809	0.0086	0.0117	0.0063	0.0247	0.0074	0.0125	0.1663
2	rs78374434	194709652	1.51	0.000728190469368611	3.55	0.0469746249181148	0.052448115230594	0.0426802090410908	0.1469	0.0745	0.0054	0.0022	0.0219	0.0027	0.0019	0.0177	0.1451	0.0124	0.0178	0.0064	0.0905	0.019	0.0059	0.0021	0.003	0.1027	0.0813	0.0085	0.0115	0.0063	0.0247	0.0074	0.0124	0.1663
2	rs4850484	194719145	1.51	0.000728190469368611	3.58	0.0378489131480559	0.0446557335273063	0.03982596682484	0.1469	0.0746	0.0054	0.0022	0.0219	0.0027	0.0019	0.0177	0.1452	0.0124	0.0178	0.0064	0.0904	0.019	0.0059	0.0021	0.0029	0.1027	0.0814	0.0085	0.0115	0.0063	0.0247	0.0074	0.0125	0.1663
2	rs1881715	194729439	1.51	0.000728190469368611	3.58	0.0378489131480559	0.0448841258964766	0.0439386527055919	0.1466	0.0747	0.0055	0.0022	0.0219	0.0027	0.002	0.0177	0.1452	0.0123	0.0179	0.0064	0.0912	0.019	0.0059	0.0021	0.0029	0.1027	0.0814	0.0084	0.0114	0.0063	0.0248	0.0074	0.0123	0.1658
2	rs114730094	194729496	1.51	0.000728190469368611	3.58	0.0378489131480559	0.0451439305606424	0.0453300090911884	0.1466	0.0747	0.0055	0.0022	0.0219	0.0027	0.002	0.0177	0.1452	0.0123	0.0179	0.0064	0.0912	0.019	0.0059	0.0021	0.0029	0.1027	0.0814	0.0084	0.0114	0.0063	0.0248	0.0074	0.0123	0.1658
2	rs112129827	194729704	1.51	0.000728190469368611	3.59	0.0351464082512032	0.0465676951720023	0.0487110428796744	0.1466	0.0747	0.0055	0.0022	0.0219	0.0027	0.002	0.0177	0.1452	0.0123	0.0179	0.0064	0.0912	0.019	0.0059	0.0021	0.0029	0.1027	0.0814	0.0084	0.0114	0.0063	0.0248	0.0074	0.0123	0.1658
2	rs114337548	194730146	1.51	0.000728190469368611	3.58	0.0378489131480559	0.0482455357210313	0.0566231882187791	0.1466	0.0747	0.0055	0.0022	0.0219	0.0026	0.002	0.0177	0.1452	0.0123	0.018	0.0064	0.0911	0.019	0.0059	0.0021	0.0029	0.1027	0.0814	0.0084	0.0114	0.0063	0.0249	0.0074	0.0123	0.1658
2	rs16835402	194762836	1.54	0.000286818327153653	3.58	0.0378489131480559	0.0216194525354482	0.104686835934905	0.1463	0.0744	0.0056	0.002	0.0212	0.0025	0.0019	0.0182	0.1444	0.0119	0.0174	0.0064	0.0904	0.0196	0.006	0.0022	0.0025	0.1026	0.0826	0.0085	0.0103	0.0066	0.0251	0.0074	0.0126	0.1679
2	rs76492028	194765258	1.54	0.000286818327153653	3.58	0.0378489131480559	0.021802667951344	0.107846881974332	0.1463	0.0744	0.0056	0.002	0.0212	0.0025	0.0019	0.0182	0.1444	0.0119	0.0174	0.0064	0.0904	0.0196	0.006	0.0022	0.0025	0.1026	0.0826	0.0085	0.0103	0.0066	0.0251	0.0074	0.0126	0.1679
2	rs17440357	194794563	1.54	0.000286818327153653	3.56	0.0437561662613372	0.0231166614802615	0.126036861781843	0.1463	0.0744	0.0056	0.002	0.0211	0.0025	0.0019	0.0183	0.1444	0.0119	0.0174	0.0064	0.0904	0.0197	0.006	0.0022	0.0025	0.1026	0.0826	0.0085	0.0103	0.0066	0.0251	0.0074	0.0126	0.1679
2	rs116461218	194813172	1.54	0.000286818327153653	3.56	0.0437561662613372	0.0236286380159214	0.128351514075649	0.1463	0.0744	0.0056	0.002	0.0211	0.0025	0.0019	0.0183	0.1444	0.0119	0.0174	0.0064	0.0904	0.0197	0.006	0.0022	0.0025	0.1026	0.0826	0.0085	0.0103	0.0066	0.0251	0.0074	0.0126	0.1679
2	rs79003929	194832315	1.54	0.000286818327153653	3.56	0.0437561662613372	0.0231166614802615	0.119622631300786	0.1463	0.0743	0.0057	0.002	0.021	0.0024	0.0019	0.0183	0.1444	0.0118	0.0174	0.0064	0.0903	0.0197	0.006	0.0022	0.0025	0.1027	0.0827	0.0086	0.0101	0.0066	0.0251	0.0074	0.0127	0.1681
2	rs76731610	194849927	1.55	0.000206918762790323	3.56	0.0437561662613372	0.0278890455723892	0.13951106584179	0.1461	0.0741	0.0057	0.0018	0.0208	0.0024	0.0019	0.0186	0.1441	0.0117	0.0174	0.0064	0.0902	0.02	0.0061	0.0023	0.0023	0.1029	0.0828	0.0086	0.0096	0.0068	0.025	0.0074	0.0128	0.1688
2	rs34444757	194853120	1.55	0.000206918762790323	3.56	0.0437561662613372	0.0274206891990065	0.138866829495454	0.1461	0.0741	0.0057	0.0018	0.0208	0.0024	0.0019	0.0186	0.1441	0.0117	0.0174	0.0064	0.0902	0.02	0.0061	0.0023	0.0023	0.1029	0.0828	0.0086	0.0096	0.0068	0.025	0.0074	0.0128	0.1688
2	rs151275496	194855219	1.55	0.000206918762790323	3.57	0.0407165604515682	0.0268938147926557	0.139326887209051	0.1461	0.0741	0.0057	0.0018	0.0208	0.0024	0.0019	0.0186	0.1441	0.0117	0.0174	0.0063	0.0902	0.02	0.0061	0.0023	0.0023	0.1029	0.0828	0.0086	0.0096	0.0068	0.025	0.0074	0.0128	0.1688
2	rs72915970	194869106	1.55	0.000206918762790323	3.57	0.0407165604515682	0.0236286380159214	0.135024392327929	0.1461	0.0741	0.0057	0.0018	0.0208	0.0024	0.002	0.0186	0.1441	0.0117	0.0174	0.0063	0.0902	0.02	0.0061	0.0023	0.0023	0.103	0.0828	0.0086	0.0096	0.0068	0.025	0.0074	0.0128	0.1688
2	rs2176528	194872183	1.56	0.000148083528941252	3.57	0.0407165604515682	0.0247976360594867	0.128530212661988	0.1461	0.0741	0.0057	0.0018	0.0209	0.0024	0.002	0.0186	0.1442	0.0117	0.0174	0.0063	0.0902	0.02	0.0061	0.0023	0.0023	0.103	0.0828	0.0086	0.0096	0.0067	0.025	0.0074	0.0127	0.1688
2	rs115451388	194901534	1.55	0.000206918762790323	3.57	0.0407165604515682	0.0193461585049881	0.104521524556956	0.1461	0.074	0.0057	0.0018	0.0209	0.0024	0.002	0.0186	0.1441	0.0118	0.0174	0.0063	0.0902	0.02	0.0061	0.0023	0.0023	0.103	0.0828	0.0086	0.0096	0.0067	0.025	0.0074	0.0127	0.1687
2	rs12472728	194902287	1.55	0.000206918762790323	3.57	0.0407165604515682	0.0190611980335129	0.105017761869895	0.1461	0.074	0.0057	0.0018	0.0209	0.0024	0.002	0.0186	0.1441	0.0118	0.0174	0.0063	0.0902	0.02	0.0061	0.0023	0.0023	0.103	0.0828	0.0086	0.0096	0.0067	0.025	0.0074	0.0127	0.1687
2	rs72919942	194902484	1.55	0.000206918762790323	3.57	0.0407165604515682	0.0189945950637476	0.104273747164463	0.1461	0.074	0.0057	0.0018	0.0209	0.0024	0.002	0.0186	0.1441	0.0118	0.0174	0.0063	0.0902	0.02	0.0061	0.0023	0.0023	0.103	0.0828	0.0086	0.0096	0.0067	0.025	0.0074	0.0127	0.1687
2	rs964100	194907930	1.55	0.000206918762790323	3.57	0.0407165604515682	0.0178721969874396	0.105183376293743	0.1461	0.074	0.0057	0.0018	0.0209	0.0024	0.002	0.0186	0.1441	0.0118	0.0174	0.0064	0.0902	0.02	0.0061	0.0022	0.0023	0.103	0.0828	0.0086	0.0096	0.0067	0.025	0.0074	0.0127	0.1687
2	rs12693721	194922448	1.56	0.000148083528941252	3.57	0.0407165604515682	0.0211393097328266	0.108936246111632	0.1454	0.0739	0.0057	0.0018	0.0209	0.0024	0.002	0.0187	0.1441	0.0119	0.0174	0.0064	0.0905	0.02	0.0061	0.0022	0.0022	0.1031	0.0828	0.0086	0.0096	0.0068	0.025	0.0075	0.0127	0.1688
2	rs75810965	194939310	1.56	0.000148083528941252	3.57	0.0407165604515682	0.0271724769542148	0.115130938815901	0.1452	0.0737	0.0057	0.0018	0.0209	0.0023	0.002	0.0187	0.1438	0.012	0.0175	0.0064	0.0907	0.02	0.0061	0.0022	0.0022	0.1031	0.0829	0.0087	0.0096	0.0068	0.0249	0.0076	0.0126	0.1689
2	rs76419022	194953404	1.56	0.000148083528941252	3.57	0.0407165604515682	0.0307247903072211	0.116075670936253	0.1451	0.0735	0.0057	0.0018	0.0209	0.0023	0.002	0.0187	0.1436	0.012	0.0174	0.0065	0.0908	0.02	0.0061	0.0023	0.0022	0.1031	0.083	0.0088	0.0095	0.0068	0.0249	0.0078	0.0126	0.169
2	rs79761170	194981382	1.57	0.000105127445591708	3.57	0.0407165604515682	0.0503255121586188	0.13730679929143	0.1446	0.0731	0.0058	0.0018	0.0209	0.0023	0.002	0.0187	0.1431	0.0122	0.0174	0.0066	0.0912	0.02	0.0062	0.0023	0.0022	0.1032	0.0831	0.0091	0.0094	0.0069	0.0248	0.0081	0.0124	0.1692
2	rs116106274	194985769	1.57	0.000105127445591708	3.57	0.0407165604515682	0.0506393213072084	0.137673284872063	0.1445	0.073	0.0058	0.0018	0.0209	0.0023	0.002	0.0187	0.143	0.0122	0.0174	0.0066	0.0912	0.02	0.0062	0.0023	0.0022	0.1032	0.0831	0.0091	0.0094	0.0069	0.0248	0.0081	0.0124	0.1692
2	rs75072119	194986654	1.57	0.000105127445591708	3.58	0.0378489131480559	0.0493919525169072	0.138131894503639	0.1446	0.0731	0.0058	0.0018	0.0209	0.0023	0.002	0.0187	0.143	0.0122	0.0174	0.0066	0.0911	0.02	0.0062	0.0023	0.0022	0.1031	0.0832	0.0091	0.0094	0.0069	0.0248	0.0081	0.0124	0.1692
2	rs2358030	194990534	1.57	0.000105127445591708	3.58	0.0378489131480559	0.0521943397772147	0.134296993550187	0.1446	0.0732	0.0057	0.0018	0.0208	0.0023	0.002	0.0187	0.1431	0.0122	0.0173	0.0066	0.0912	0.02	0.0061	0.0023	0.0022	0.1032	0.0832	0.0091	0.0094	0.0069	0.0248	0.008	0.0124	0.1693
2	rs35905918	194991415	1.57	0.000105127445591708	3.58	0.0378489131480559	0.0531459885131638	0.141542879010678	0.1446	0.0731	0.0057	0.0018	0.021	0.0023	0.002	0.0187	0.1431	0.0122	0.0173	0.0066	0.0911	0.02	0.0061	0.0022	0.0022	0.1032	0.0833	0.0091	0.0094	0.0069	0.0248	0.008	0.0124	0.1694
2	rs7587288	195006184	1.57	0.000105127445591708	3.58	0.0378489131480559	0.0534886615135293	0.167620352585726	0.1446	0.0732	0.0057	0.0018	0.0209	0.0023	0.002	0.0187	0.1431	0.0122	0.0173	0.0066	0.0912	0.02	0.006	0.0022	0.0022	0.1033	0.0833	0.0091	0.0094	0.0068	0.0247	0.0079	0.0124	0.1696
2	rs111300194	195024561	1.57	0.000105127445591708	3.58	0.0378489131480559	0.059504971910661	0.202297304811855	0.1446	0.0732	0.0057	0.0018	0.0208	0.0023	0.002	0.0187	0.1431	0.0122	0.0173	0.0066	0.0913	0.02	0.006	0.0022	0.0022	0.1033	0.0833	0.0091	0.0094	0.0068	0.0247	0.0079	0.0124	0.1696
2	rs10165315	195034650	1.57	0.000105127445591708	3.58	0.0378489131480559	0.0602825473039444	0.206402475603754	0.1445	0.0731	0.0057	0.0018	0.0208	0.0023	0.002	0.0187	0.1431	0.0122	0.0173	0.0066	0.0913	0.02	0.006	0.0022	0.0022	0.1034	0.0833	0.0091	0.0094	0.0068	0.0247	0.0079	0.0125	0.1696
2	rs116370270	195051558	1.57	0.000105127445591708	3.58	0.0378489131480559	0.0737103166127146	0.245437141713546	0.1443	0.073	0.0056	0.0018	0.0207	0.0023	0.002	0.0187	0.1432	0.0122	0.0173	0.0066	0.0915	0.02	0.006	0.0022	0.0022	0.1033	0.0834	0.0092	0.0094	0.0067	0.0246	0.0079	0.0125	0.1696
2	rs76346645	195076641	1.58	7.40316705327927e-05	3.58	0.0378489131480559	0.0668451990292418	0.274445166579399	0.144	0.0728	0.0056	0.0018	0.0205	0.0024	0.002	0.0186	0.1435	0.0121	0.0174	0.0066	0.0917	0.02	0.006	0.0022	0.0022	0.1032	0.0834	0.0093	0.0094	0.0067	0.0245	0.0079	0.0126	0.1697
2	rs6434683	195080877	1.58	7.40316705327927e-05	3.55	0.0469746249181148	0.0543344553341311	0.254540955178961	0.144	0.0728	0.0056	0.0018	0.0205	0.0024	0.002	0.0186	0.1435	0.0121	0.0174	0.0066	0.0917	0.02	0.006	0.0022	0.0022	0.1033	0.0834	0.0094	0.0094	0.0067	0.0245	0.0077	0.0127	0.1697
2	rs117014171	195097490	1.58	7.40316705327927e-05	3.54	0.0503789001912993	0.0646209738400045	0.292678604437585	0.144	0.0727	0.0056	0.0018	0.0205	0.0024	0.002	0.0186	0.1435	0.0121	0.0174	0.0066	0.0917	0.0201	0.006	0.0022	0.0022	0.1033	0.0834	0.0094	0.0094	0.0066	0.0245	0.0077	0.0128	0.1697
2	rs34596162	195102952	1.58	7.40316705327927e-05	3.54	0.0503789001912993	0.0676443890681649	0.298004120633286	0.1439	0.0727	0.0056	0.0018	0.0205	0.0024	0.002	0.0186	0.1435	0.0121	0.0174	0.0066	0.0917	0.0201	0.006	0.0022	0.0022	0.1033	0.0834	0.0094	0.0094	0.0066	0.0245	0.0077	0.0128	0.1697
2	rs62196189	195118525	1.58	7.40316705327927e-05	3.54	0.0503789001912993	0.074497815202192	0.32627560388876	0.1439	0.0727	0.0056	0.0018	0.0205	0.0024	0.002	0.0186	0.1435	0.0121	0.0174	0.0066	0.0918	0.0201	0.006	0.0022	0.0022	0.1033	0.0834	0.0095	0.0094	0.0066	0.0245	0.0077	0.0128	0.1697
2	rs13021868	195118846	1.58	7.40316705327927e-05	3.53	0.0539760163806611	0.0743697445458666	0.327373311571204	0.1439	0.0727	0.0056	0.0018	0.0205	0.0024	0.002	0.0186	0.1435	0.0121	0.0174	0.0066	0.0918	0.0201	0.006	0.0022	0.0022	0.1033	0.0834	0.0095	0.0094	0.0066	0.0245	0.0077	0.0128	0.1697
2	rs78363932	195120766	1.58	7.40316705327927e-05	3.53	0.0539760163806611	0.0813098672586799	0.332387600426347	0.1438	0.0726	0.0056	0.0019	0.0205	0.0024	0.002	0.0186	0.1435	0.012	0.0175	0.0066	0.0917	0.0201	0.006	0.0022	0.0022	0.1032	0.0835	0.0095	0.0094	0.0066	0.0245	0.0077	0.0128	0.1697
2	rs12989588	195130372	1.6	3.58310434693605e-05	3.52	0.0577730493768559	0.029842177620733	0.37100101106643	0.142	0.0707	0.0056	0.0022	0.0206	0.0025	0.0022	0.0195	0.1428	0.012	0.0178	0.0069	0.0917	0.02	0.0065	0.0023	0.0025	0.1013	0.0851	0.0101	0.0093	0.0068	0.0238	0.0078	0.0132	0.1708
2	rs13003177	195134095	1.61	2.46253917753465e-05	3.52	0.0577730493768559	0.035039834863048	0.573294943497566	0.1412	0.0702	0.0056	0.0023	0.0206	0.0026	0.0023	0.02	0.1431	0.0119	0.0178	0.007	0.0913	0.02	0.0066	0.0024	0.0026	0.1006	0.0857	0.0104	0.0093	0.0068	0.0236	0.0078	0.0133	0.1709
2	rs79522725	195147510	1.61	2.46253917753465e-05	3.52	0.0577730493768559	0.0174699328892037	0.259871150888827	0.138	0.0691	0.0055	0.003	0.0209	0.0027	0.0026	0.0222	0.1445	0.0119	0.0183	0.0077	0.0902	0.0199	0.0074	0.0025	0.0031	0.0964	0.0882	0.0107	0.0094	0.007	0.0233	0.0078	0.0133	0.1704
2	rs113224701	195157234	1.61	2.46253917753465e-05	3.52	0.0577730493768559	0.0268831377337239	0.163799650787437	0.1373	0.0683	0.0055	0.0031	0.021	0.0027	0.0027	0.0227	0.1451	0.0119	0.0185	0.0078	0.09	0.0199	0.0072	0.0025	0.0033	0.0949	0.0893	0.0109	0.0094	0.007	0.0231	0.0078	0.0133	0.1707
2	rs7419322	195167042	1.61	2.46253917753465e-05	3.52	0.0577730493768559	0.0260595748998947	0.163994830110435	0.1373	0.0683	0.0055	0.0032	0.021	0.0027	0.0027	0.0227	0.1451	0.0119	0.0185	0.0078	0.09	0.0199	0.0072	0.0025	0.0033	0.0948	0.0893	0.0109	0.0094	0.007	0.0231	0.0078	0.0133	0.1707
2	rs7577996	195198744	1.61	2.46253917753465e-05	3.51	0.0617771177241036	0.0185004638191738	0.138866829495454	0.1372	0.0682	0.0055	0.0032	0.021	0.0027	0.0027	0.0228	0.1452	0.0119	0.0185	0.0078	0.0899	0.0199	0.0073	0.0025	0.0033	0.0947	0.0895	0.011	0.0094	0.007	0.0231	0.0078	0.0133	0.1707
2	rs7563951	195198795	1.61	2.46253917753465e-05	3.51	0.0617771177241036	0.0186067207961196	0.139418965422026	0.1372	0.0682	0.0055	0.0032	0.021	0.0027	0.0027	0.0228	0.1452	0.0119	0.0185	0.0078	0.0899	0.0199	0.0073	0.0025	0.0033	0.0947	0.0895	0.011	0.0094	0.007	0.0231	0.0078	0.0133	0.1707
2	rs1376696	195205040	1.6	3.58310434693605e-05	3.51	0.0617771177241036	0.0172984699091847	0.130591867625126	0.1371	0.0682	0.0055	0.0032	0.021	0.0027	0.0027	0.0227	0.1452	0.0119	0.0185	0.0078	0.09	0.0199	0.0073	0.0025	0.0033	0.0945	0.0895	0.0109	0.0094	0.007	0.0231	0.0079	0.0133	0.1708
2	rs77198987	195218239	1.6	3.58310434693605e-05	3.51	0.0617771177241036	0.0177848669308485	0.13484240717599	0.1371	0.0682	0.0055	0.0032	0.021	0.0027	0.0027	0.0227	0.1452	0.0119	0.0185	0.0078	0.0901	0.0199	0.0073	0.0025	0.0033	0.0945	0.0894	0.0109	0.0094	0.007	0.0231	0.0079	0.0133	0.1708
2	rs80229794	195218432	1.6	3.58310434693605e-05	3.51	0.0617771177241036	0.0177848669308485	0.136666311100549	0.1371	0.0682	0.0055	0.0032	0.021	0.0027	0.0027	0.0227	0.1452	0.0119	0.0185	0.0078	0.0901	0.0199	0.0073	0.0025	0.0033	0.0945	0.0894	0.0109	0.0094	0.007	0.0231	0.0079	0.0133	0.1708
2	rs1376708	195229626	1.6	3.58310434693605e-05	3.52	0.0577730493768559	0.0189447541707828	0.120406618012422	0.1373	0.0683	0.0055	0.0032	0.021	0.0027	0.0027	0.0228	0.1449	0.0119	0.0185	0.0077	0.0902	0.0199	0.0073	0.0025	0.0033	0.0945	0.0894	0.0109	0.0093	0.007	0.0232	0.0079	0.0134	0.1706
2	rs74636675	195238208	1.61	2.46253917753465e-05	3.52	0.0577730493768559	0.016723198329144	0.105266221340643	0.1375	0.0682	0.0056	0.0032	0.0209	0.0027	0.0027	0.023	0.1452	0.0119	0.0186	0.0076	0.0906	0.0199	0.0075	0.0025	0.0032	0.0937	0.0895	0.0109	0.0091	0.0071	0.0228	0.0081	0.0135	0.1707
2	rs6746432	195251354	1.61	2.46253917753465e-05	3.52	0.0577730493768559	0.0142901599859612	0.0849046189092807	0.1375	0.0681	0.0057	0.0032	0.0209	0.0027	0.0027	0.023	0.1452	0.0119	0.0186	0.0076	0.0906	0.0199	0.0075	0.0025	0.0032	0.0936	0.0895	0.011	0.0091	0.0071	0.0228	0.0081	0.0136	0.1707
2	rs78453117	195251729	1.61	2.46253917753465e-05	3.52	0.0577730493768559	0.0146029639985824	0.0901438999532543	0.1375	0.0681	0.0057	0.0032	0.0209	0.0027	0.0027	0.023	0.1452	0.0119	0.0186	0.0076	0.0906	0.0199	0.0075	0.0025	0.0032	0.0936	0.0895	0.011	0.0091	0.0071	0.0227	0.0081	0.0136	0.1707
2	rs114834817	195253387	1.61	2.46253917753465e-05	3.52	0.0577730493768559	0.0151027080304977	0.0911597400466434	0.1375	0.0682	0.0057	0.0032	0.0209	0.0027	0.0027	0.023	0.1452	0.0119	0.0186	0.0076	0.0906	0.0199	0.0075	0.0025	0.0032	0.0935	0.0895	0.0109	0.0091	0.0071	0.0227	0.0081	0.0136	0.1707
2	rs13391584	195276812	1.61	2.46253917753465e-05	3.52	0.0577730493768559	0.0170205584685281	0.0840689375782161	0.1378	0.0684	0.0057	0.0032	0.0209	0.0027	0.0027	0.0233	0.1453	0.0119	0.0186	0.0077	0.0904	0.0198	0.0076	0.0025	0.0031	0.0933	0.0894	0.0109	0.0091	0.0071	0.0226	0.0081	0.0136	0.1706
2	rs10173566	195277159	1.61	2.46253917753465e-05	3.52	0.0577730493768559	0.0170359115154236	0.0850569180940905	0.1378	0.0684	0.0057	0.0032	0.0209	0.0027	0.0027	0.0233	0.1453	0.0119	0.0186	0.0077	0.0904	0.0198	0.0076	0.0025	0.0031	0.0933	0.0894	0.0109	0.0091	0.0071	0.0226	0.0081	0.0136	0.1706
2	rs80342401	195284272	1.61	2.46253917753465e-05	3.52	0.0577730493768559	0.020394192130966	0.0988806819688679	0.1376	0.0683	0.0057	0.0032	0.0209	0.0027	0.0027	0.0233	0.1454	0.0119	0.0186	0.0077	0.0904	0.0198	0.0076	0.0024	0.0031	0.0932	0.0894	0.0109	0.0091	0.0071	0.0225	0.0081	0.0137	0.1706
2	rs17587363	195288714	1.61	2.46253917753465e-05	3.52	0.0577730493768559	0.0224903089646363	0.107596088542821	0.1375	0.0682	0.0057	0.0032	0.0209	0.0026	0.0027	0.0234	0.1455	0.0118	0.0187	0.0077	0.0905	0.0198	0.0076	0.0024	0.0031	0.0932	0.0894	0.0109	0.0091	0.0071	0.0225	0.0081	0.0137	0.1707
2	rs1451691	195291796	1.61	2.46253917753465e-05	3.52	0.0577730493768559	0.0229541442494803	0.108600609017041	0.1373	0.0682	0.0057	0.0032	0.021	0.0026	0.0027	0.0234	0.1456	0.0118	0.0187	0.0077	0.0904	0.0198	0.0076	0.0024	0.0031	0.0931	0.0894	0.011	0.0091	0.0071	0.0225	0.0081	0.0137	0.1708
2	rs11688042	195291870	1.61	2.46253917753465e-05	3.51	0.0617771177241036	0.0219039125334936	0.0951883754322282	0.1372	0.0681	0.0057	0.0032	0.021	0.0026	0.0027	0.0234	0.1456	0.0118	0.0187	0.0077	0.0904	0.0198	0.0076	0.0024	0.0031	0.0931	0.0894	0.011	0.0091	0.0071	0.0225	0.0081	0.0137	0.1708
2	rs78941630	195292804	1.61	2.46253917753465e-05	3.52	0.0577730493768559	0.0201587849522423	0.0877398470770927	0.1371	0.0682	0.0057	0.0033	0.0209	0.0027	0.0028	0.0237	0.1459	0.0118	0.019	0.0077	0.09	0.0197	0.0075	0.0024	0.0032	0.0926	0.0896	0.011	0.0091	0.0071	0.0226	0.008	0.0137	0.1709
2	rs115184414	195295841	1.61	2.46253917753465e-05	3.52	0.0577730493768559	0.0176978493769239	0.075026717366591	0.1369	0.0682	0.0058	0.0033	0.0207	0.0027	0.0029	0.0244	0.1467	0.0118	0.0194	0.0077	0.0884	0.0195	0.0077	0.0024	0.0031	0.0917	0.0898	0.0112	0.0089	0.0072	0.0229	0.008	0.0137	0.1712
2	rs77230945	195298573	1.6	3.58310434693605e-05	3.52	0.0577730493768559	0.0200461464579912	0.092731380121171	0.1366	0.0683	0.0059	0.0034	0.0205	0.0028	0.0029	0.025	0.1474	0.0119	0.0197	0.0078	0.0869	0.0194	0.0078	0.0023	0.0031	0.0909	0.09	0.0113	0.0088	0.0072	0.0231	0.008	0.0137	0.1715
2	rs2060798	195300730	1.58	7.40316705327927e-05	3.53	0.0539760163806611	0.0247472800121713	0.0504720913336642	0.1364	0.0684	0.0059	0.0034	0.0205	0.0029	0.0031	0.0257	0.1481	0.012	0.0201	0.0078	0.0853	0.0192	0.0079	0.0023	0.0031	0.09	0.0902	0.0115	0.0086	0.0072	0.0233	0.0079	0.0136	0.1718
2	rs57093367	195310938	1.58	7.40316705327927e-05	3.53	0.0539760163806611	0.0193208910614128	0.0462093511636146	0.1364	0.0685	0.006	0.0035	0.0205	0.0029	0.0031	0.0256	0.1486	0.012	0.0202	0.0077	0.0848	0.0192	0.0079	0.0022	0.0031	0.0899	0.0902	0.0115	0.0086	0.0072	0.0234	0.0079	0.0136	0.1719
2	rs79069515	195317324	1.58	7.40316705327927e-05	3.53	0.0539760163806611	0.0173684641565892	0.0349557516974233	0.1364	0.0685	0.006	0.0035	0.0205	0.0029	0.0031	0.0256	0.1487	0.012	0.0203	0.0077	0.0847	0.0192	0.008	0.0022	0.0031	0.09	0.0902	0.0115	0.0086	0.0072	0.0234	0.0078	0.0136	0.1718
2	rs62196234	195321940	1.58	7.40316705327927e-05	3.52	0.0577730493768559	0.0154642615323147	0.0259642663958041	0.1363	0.0684	0.006	0.0035	0.0205	0.0029	0.0031	0.0256	0.1489	0.012	0.0203	0.0077	0.0847	0.0192	0.008	0.0022	0.0031	0.09	0.0903	0.0115	0.0086	0.0072	0.0234	0.0078	0.0136	0.1718
2	rs77266359	195325106	1.58	7.40316705327927e-05	3.52	0.0577730493768559	0.0140688369957778	0.0240981167671086	0.1364	0.0684	0.006	0.0035	0.0205	0.0029	0.0032	0.0255	0.1491	0.012	0.0203	0.0077	0.0849	0.0192	0.008	0.0022	0.0031	0.09	0.0897	0.0115	0.0086	0.0072	0.0234	0.0078	0.0137	0.172
2	rs79487827	195325503	1.58	7.40316705327927e-05	3.51	0.0617771177241036	0.0140755061446808	0.0244045474095953	0.1364	0.0684	0.0059	0.0035	0.0205	0.0029	0.0032	0.0254	0.1491	0.012	0.0203	0.0077	0.0849	0.0192	0.008	0.0022	0.0031	0.09	0.0896	0.0115	0.0086	0.0072	0.0234	0.0078	0.0137	0.1721
2	rs72929806	195325827	1.58	7.40316705327927e-05	3.51	0.0617771177241036	0.0140755061446808	0.0237935319566994	0.1364	0.0684	0.0059	0.0035	0.0205	0.0029	0.0032	0.0254	0.1491	0.012	0.0203	0.0077	0.0849	0.0192	0.008	0.0022	0.0031	0.09	0.0896	0.0115	0.0086	0.0072	0.0234	0.0078	0.0137	0.1721
2	rs62197464	195330635	1.58	7.40316705327927e-05	3.51	0.0617771177241036	0.0160295229025015	0.0207686064913801	0.1366	0.0684	0.0057	0.0035	0.0205	0.0029	0.0032	0.0252	0.1493	0.012	0.0203	0.0077	0.0851	0.0192	0.008	0.0022	0.0032	0.0901	0.0889	0.0115	0.0087	0.0072	0.0234	0.0078	0.0137	0.1724
2	rs142249669	195332249	1.58	7.40316705327927e-05	3.51	0.0617771177241036	0.0162064704035413	0.0198839116395791	0.1367	0.0684	0.0056	0.0035	0.0205	0.0029	0.0032	0.0252	0.1493	0.012	0.0203	0.0077	0.0852	0.0192	0.008	0.0022	0.0032	0.0901	0.0887	0.0115	0.0087	0.0072	0.0235	0.0078	0.0137	0.1724
2	rs6710293	195333929	1.58	7.40316705327927e-05	3.51	0.0617771177241036	0.0165421140417819	0.0177166181015904	0.1368	0.0684	0.0056	0.0035	0.0205	0.0029	0.0032	0.0251	0.1494	0.012	0.0203	0.0077	0.0853	0.0193	0.008	0.0022	0.0032	0.0901	0.0884	0.0115	0.0087	0.0072	0.0234	0.0078	0.0137	0.1725
2	rs2360090	195344783	1.58	7.40316705327927e-05	3.5	0.0659953737268723	0.0181119630878003	0.0154253086006933	0.1369	0.0684	0.0056	0.0035	0.0204	0.0029	0.0032	0.025	0.1495	0.012	0.0203	0.0076	0.0854	0.0192	0.0081	0.0022	0.0032	0.0902	0.0884	0.0115	0.0086	0.0072	0.0233	0.0078	0.0136	0.1725
2	rs10198020	195352624	1.58	7.40316705327927e-05	3.5	0.0659953737268723	0.0130505628085554	0.0139851904949278	0.137	0.069	0.0055	0.0034	0.0205	0.0029	0.0033	0.0253	0.1494	0.012	0.0205	0.0075	0.0843	0.0194	0.0079	0.0023	0.0032	0.0908	0.088	0.0113	0.0085	0.0072	0.0235	0.0076	0.0135	0.173
2	rs13027862	195361261	1.57	0.000105127445591708	3.49	0.0704349946405554	0.00956857144243586	0.0280365926626037	0.1372	0.0692	0.0056	0.0031	0.0204	0.0029	0.0033	0.0256	0.1485	0.0117	0.0204	0.0075	0.0845	0.0192	0.0077	0.0023	0.0029	0.0912	0.0878	0.0114	0.0086	0.0072	0.0236	0.0073	0.0135	0.174
2	rs2360100	195362601	1.57	0.000105127445591708	3.49	0.0704349946405554	0.0118459479806977	0.0215062936658683	0.1372	0.0693	0.0055	0.0031	0.0204	0.0029	0.0033	0.0256	0.1484	0.0117	0.0205	0.0076	0.0843	0.0193	0.0077	0.0023	0.0029	0.0912	0.0877	0.0114	0.0086	0.0072	0.0235	0.0073	0.0135	0.1741
2	rs2360094	195368653	1.57	0.000105127445591708	3.49	0.0704349946405554	0.013355857071386	0.0222563817634736	0.1374	0.0694	0.0055	0.003	0.0203	0.0029	0.0033	0.0257	0.1486	0.0117	0.0206	0.0075	0.0842	0.0194	0.0076	0.0022	0.0028	0.0913	0.0878	0.0114	0.0086	0.0073	0.0229	0.0071	0.0135	0.1744
2	rs79686781	195368744	1.57	0.000105127445591708	3.49	0.0704349946405554	0.0129436950921385	0.0304752036483773	0.1375	0.0694	0.0055	0.003	0.0203	0.0029	0.0033	0.0256	0.1486	0.0117	0.0206	0.0074	0.0842	0.0194	0.0076	0.0022	0.0028	0.0914	0.0878	0.0114	0.0086	0.0073	0.0229	0.0071	0.0135	0.1744
2	rs79872759	195369061	1.57	0.000105127445591708	3.49	0.0704349946405554	0.0133366219066871	0.0309644597108265	0.1375	0.0694	0.0055	0.0031	0.0202	0.0029	0.0033	0.0257	0.1487	0.0117	0.0206	0.0074	0.0841	0.0194	0.0076	0.0023	0.0029	0.0914	0.0878	0.0114	0.0086	0.0073	0.0229	0.0071	0.0135	0.1744
2	rs12465821	195373284	1.57	0.000105127445591708	3.46	0.0851540123614781	0.0172829437400385	0.0194485742272833	0.1373	0.0695	0.0055	0.0031	0.02	0.003	0.0034	0.0261	0.149	0.0114	0.0209	0.0073	0.0832	0.0194	0.0074	0.0024	0.0029	0.0916	0.088	0.0114	0.0086	0.0072	0.0229	0.0069	0.0135	0.1748
2	rs16831489	195375117	1.56	0.000148083528941252	3.46	0.0851540123614781	0.0239810016725118	0.0196854503854044	0.1377	0.0695	0.0055	0.003	0.0199	0.003	0.0034	0.0261	0.149	0.0114	0.021	0.0073	0.0831	0.0194	0.0074	0.0025	0.0029	0.0919	0.088	0.0115	0.0086	0.0072	0.0228	0.0069	0.0133	0.1744
2	rs16831761	195377437	1.56	0.000148083528941252	3.46	0.0851540123614781	0.0258409521448236	0.0123943459075691	0.1378	0.0698	0.0055	0.0031	0.0198	0.0031	0.0035	0.0261	0.1493	0.0114	0.0211	0.0073	0.0824	0.0193	0.0074	0.0025	0.003	0.0915	0.088	0.0116	0.0086	0.0072	0.0227	0.0069	0.0133	0.1745
2	rs76895477	195377636	1.56	0.000148083528941252	3.47	0.0800071130091993	0.0265430600229048	0.0134551197944584	0.1379	0.0698	0.0055	0.0031	0.0198	0.0031	0.0035	0.0262	0.1493	0.0114	0.0211	0.0073	0.0824	0.0193	0.0074	0.0026	0.003	0.0915	0.088	0.0116	0.0086	0.0071	0.0227	0.0068	0.0133	0.1745
2	rs1406023	195384903	1.55	0.000206918762790323	3.46	0.0851540123614781	0.0371803015592966	0.0196063367487112	0.1394	0.0699	0.0054	0.0032	0.0195	0.0031	0.0035	0.0264	0.1501	0.0116	0.0213	0.0072	0.0823	0.0196	0.0072	0.0027	0.0031	0.0906	0.0874	0.0115	0.0084	0.007	0.0226	0.0067	0.0133	0.1738
2	rs80164954	195411156	1.55	0.000206918762790323	3.47	0.0800071130091993	0.0409937440147384	0.0253795931378097	0.1399	0.0702	0.0054	0.0032	0.0195	0.0031	0.0035	0.0264	0.1496	0.0115	0.0213	0.0073	0.0823	0.0196	0.0071	0.0027	0.0031	0.0904	0.0873	0.0115	0.0085	0.007	0.023	0.0066	0.0132	0.1735
2	rs114320276	195417653	1.55	0.000206918762790323	3.47	0.0800071130091993	0.0416133731119141	0.0257836955249316	0.14	0.0703	0.0054	0.0032	0.0195	0.0031	0.0035	0.0264	0.1495	0.0115	0.0213	0.0073	0.0823	0.0196	0.0071	0.0027	0.0031	0.0904	0.0873	0.0115	0.0085	0.0069	0.023	0.0066	0.0132	0.1735
2	rs10931649	195440810	1.55	0.000206918762790323	3.47	0.0800071130091993	0.0454047567305945	0.0275696065741636	0.1402	0.0705	0.0054	0.0032	0.0195	0.003	0.0035	0.0264	0.1493	0.0115	0.0213	0.0073	0.0823	0.0196	0.0071	0.0028	0.0031	0.0904	0.0873	0.0115	0.0085	0.0069	0.023	0.0066	0.0132	0.1734
2	rs72913821	195448667	1.55	0.000206918762790323	3.47	0.0800071130091993	0.0528047897701254	0.030915371327677	0.1402	0.0705	0.0053	0.0032	0.0195	0.003	0.0035	0.0265	0.1493	0.0115	0.0214	0.0073	0.0822	0.0196	0.0071	0.0028	0.0031	0.0903	0.0873	0.0115	0.0085	0.0069	0.023	0.0066	0.0132	0.1734
2	rs71420644	195455377	1.55	0.000206918762790323	3.47	0.0800071130091993	0.0725077325129721	0.0283656717039014	0.1403	0.0705	0.0052	0.0031	0.0195	0.003	0.0035	0.0265	0.1492	0.0108	0.0214	0.0073	0.0822	0.0196	0.007	0.0028	0.0031	0.0911	0.0873	0.0115	0.0085	0.0069	0.023	0.0068	0.0132	0.1735
2	rs115267156	195468383	1.55	0.000206918762790323	3.47	0.0800071130091993	0.0418164904834663	0.013389583117561	0.1406	0.0705	0.0055	0.0031	0.0195	0.003	0.0036	0.0259	0.1492	0.0108	0.021	0.0074	0.0821	0.0196	0.0072	0.0028	0.0031	0.0911	0.0874	0.0115	0.0085	0.007	0.023	0.0068	0.0132	0.1737
2	rs76081235	195476299	1.55	0.000206918762790323	3.47	0.0800071130091993	0.0425915873212201	0.0137188720866614	0.1407	0.0705	0.0055	0.0031	0.0195	0.003	0.0036	0.0259	0.1492	0.0108	0.021	0.0074	0.082	0.0196	0.0072	0.0028	0.0031	0.091	0.0874	0.0115	0.0085	0.007	0.023	0.0068	0.0132	0.1738
2	rs6735841	195477427	1.55	0.000206918762790323	3.47	0.0800071130091993	0.0427979593361695	0.0137520216307888	0.1407	0.0705	0.0055	0.0031	0.0195	0.003	0.0036	0.0259	0.1492	0.0108	0.021	0.0074	0.082	0.0196	0.0072	0.0028	0.0031	0.091	0.0874	0.0115	0.0085	0.007	0.023	0.0067	0.0132	0.1738
2	rs12614291	195478356	1.55	0.000206918762790323	3.47	0.0800071130091993	0.0424445962345672	0.0137188720866614	0.1407	0.0705	0.0055	0.0031	0.0195	0.003	0.0036	0.0259	0.1492	0.0108	0.021	0.0074	0.082	0.0196	0.0071	0.0028	0.0031	0.091	0.0874	0.0115	0.0085	0.007	0.023	0.0067	0.0132	0.1738
2	rs62197493	195481107	1.55	0.000206918762790323	3.47	0.0800071130091993	0.0380721802668311	0.0134879483678095	0.1408	0.0704	0.0055	0.0031	0.0195	0.003	0.0036	0.0257	0.1491	0.0108	0.021	0.0074	0.0821	0.0196	0.007	0.0028	0.0031	0.0911	0.0875	0.0114	0.0086	0.007	0.023	0.0067	0.0132	0.1739
2	rs10193947	195482149	1.54	0.000286818327153653	3.47	0.0800071130091993	0.036474648234706	0.0145255103414137	0.1409	0.0703	0.0055	0.0031	0.0195	0.003	0.0037	0.0256	0.1491	0.0108	0.021	0.0074	0.0822	0.0197	0.007	0.0028	0.0031	0.0911	0.0875	0.0114	0.0086	0.007	0.023	0.0067	0.0132	0.1739
2	rs13396057	195484469	1.54	0.000286818327153653	3.47	0.0800071130091993	0.035569956039232	0.0138184409764091	0.1408	0.0703	0.0055	0.0031	0.0194	0.003	0.0036	0.0256	0.1491	0.0108	0.021	0.0074	0.0822	0.0197	0.007	0.0028	0.0031	0.0911	0.0877	0.0114	0.0086	0.007	0.023	0.0067	0.0132	0.1738
2	rs75397254	195489004	1.54	0.000286818327153653	3.44	0.0962054431234386	0.0346554412474315	0.0138517107630703	0.1408	0.0702	0.0055	0.0031	0.0194	0.003	0.0037	0.0256	0.1491	0.0107	0.021	0.0074	0.0821	0.0196	0.007	0.0028	0.0031	0.0913	0.0877	0.0113	0.0086	0.007	0.023	0.0066	0.0133	0.1738
2	rs113968442	195497820	1.54	0.000286818327153653	3.44	0.0962054431234386	0.0331843653779512	0.014321691290433	0.1408	0.0701	0.0055	0.0031	0.0194	0.0031	0.0037	0.0256	0.149	0.0107	0.021	0.0075	0.0821	0.0196	0.007	0.0028	0.0031	0.0915	0.0876	0.0112	0.0086	0.007	0.0231	0.0066	0.0133	0.1737
2	rs114764278	195500615	1.54	0.000286818327153653	3.44	0.0962054431234386	0.032728383379021	0.014321691290433	0.1408	0.0701	0.0055	0.0031	0.0194	0.0031	0.0037	0.0256	0.149	0.0107	0.0211	0.0075	0.0821	0.0195	0.007	0.0028	0.0031	0.0916	0.0876	0.0112	0.0086	0.007	0.0231	0.0066	0.0133	0.1737
2	rs80234319	195500763	1.54	0.000286818327153653	3.45	0.090551063959542	0.032740649250575	0.014321691290433	0.1408	0.0701	0.0055	0.0031	0.0194	0.0031	0.0037	0.0256	0.149	0.0107	0.0211	0.0075	0.0821	0.0195	0.007	0.0028	0.0031	0.0916	0.0876	0.0112	0.0086	0.007	0.0231	0.0066	0.0133	0.1737
2	rs77218410	195513675	1.54	0.000286818327153653	3.45	0.090551063959542	0.0273017791387124	0.0175664930831447	0.1409	0.07	0.0055	0.003	0.0193	0.0031	0.0038	0.0256	0.149	0.0107	0.0211	0.0075	0.0821	0.0191	0.0069	0.0028	0.0032	0.0922	0.0877	0.011	0.0086	0.0071	0.0232	0.0066	0.0133	0.1737
2	rs10174441	195518558	1.54	0.000286818327153653	3.45	0.090551063959542	0.0272047616576711	0.0202435765215351	0.1409	0.07	0.0055	0.003	0.0193	0.0031	0.0039	0.0256	0.149	0.0107	0.0211	0.0075	0.0821	0.019	0.0069	0.0028	0.0032	0.0923	0.0877	0.011	0.0086	0.0071	0.0232	0.0065	0.0133	0.1737
2	rs13013910	195519360	1.54	0.000286818327153653	3.46	0.0851540123614781	0.0291581185022408	0.0206468682382012	0.1409	0.07	0.0055	0.003	0.0193	0.0031	0.0039	0.0255	0.149	0.0107	0.0211	0.0075	0.0821	0.019	0.0069	0.0028	0.0032	0.0923	0.0877	0.011	0.0085	0.0071	0.0232	0.0065	0.0133	0.1737
2	rs72915746	195539704	1.55	0.000206918762790323	3.46	0.0851540123614781	0.029567210727264	0.0145255103414137	0.1408	0.07	0.0056	0.003	0.0195	0.0032	0.004	0.0254	0.1492	0.0107	0.0212	0.0075	0.0825	0.0191	0.0068	0.0028	0.0032	0.092	0.0874	0.0109	0.0086	0.007	0.0229	0.0066	0.0133	0.1737
2	rs13025498	195556215	1.54	0.000286818327153653	3.47	0.0800071130091993	0.0311255246747029	0.0144574109197485	0.1409	0.07	0.0056	0.0031	0.0195	0.0032	0.004	0.0254	0.1493	0.0107	0.0212	0.0075	0.0827	0.0191	0.0068	0.0028	0.0032	0.0919	0.0872	0.0109	0.0086	0.007	0.0229	0.0067	0.0133	0.1737
2	rs699314	195563805	1.54	0.000286818327153653	3.49	0.0704349946405554	0.0313867714216262	0.0134879483678095	0.1409	0.0698	0.0056	0.0031	0.0195	0.0032	0.004	0.0254	0.1493	0.0107	0.0213	0.0075	0.0827	0.0191	0.0068	0.0028	0.0032	0.0919	0.0871	0.0109	0.0086	0.007	0.0228	0.0068	0.0134	0.1736
2	rs72917869	195566303	1.54	0.000286818327153653	3.49	0.0704349946405554	0.031434435681918	0.0127750063988314	0.1408	0.0698	0.0056	0.0031	0.0195	0.0033	0.004	0.0254	0.1491	0.0108	0.0214	0.0075	0.0832	0.0191	0.0068	0.0028	0.0032	0.0918	0.0871	0.0108	0.0087	0.0071	0.0227	0.0068	0.0135	0.1732
2	rs114924597	195566492	1.54	0.000286818327153653	3.49	0.0704349946405554	0.0315299165856598	0.0127111596387082	0.1408	0.0698	0.0056	0.0031	0.0195	0.0033	0.004	0.0254	0.1491	0.0108	0.0214	0.0075	0.0832	0.0191	0.0068	0.0028	0.0032	0.0918	0.0871	0.0108	0.0087	0.0071	0.0227	0.0068	0.0135	0.1731
2	rs801303	195571955	1.53	0.000394403237541137	3.49	0.0704349946405554	0.0508381938257606	0.0250229323162157	0.1404	0.0695	0.0055	0.0033	0.0195	0.0036	0.0041	0.0254	0.1485	0.0109	0.0217	0.0075	0.0857	0.0191	0.0068	0.0031	0.0034	0.0912	0.087	0.0106	0.0096	0.0072	0.0222	0.0069	0.0138	0.1706
2	rs150006865	195586736	1.53	0.000394403237541137	3.52	0.0577730493768559	0.0729914421911161	0.0233616195959469	0.1408	0.0697	0.0054	0.0033	0.0196	0.0036	0.0041	0.0259	0.1484	0.0108	0.0218	0.0075	0.0853	0.0192	0.0069	0.0032	0.0034	0.0905	0.087	0.0103	0.0096	0.0072	0.0223	0.0072	0.0137	0.1704
2	rs79210455	195587043	1.53	0.000394403237541137	3.52	0.0577730493768559	0.0729492976319547	0.0233186363189109	0.1408	0.0697	0.0054	0.0033	0.0196	0.0036	0.0041	0.0259	0.1484	0.0108	0.0218	0.0075	0.0853	0.0192	0.0069	0.0032	0.0034	0.0905	0.087	0.0103	0.0096	0.0072	0.0223	0.0072	0.0137	0.1704
2	rs116050277	195592248	1.53	0.000394403237541137	3.55	0.0469746249181148	0.0772859069287282	0.024668668750964	0.1409	0.0697	0.0054	0.0033	0.0196	0.0036	0.0041	0.0259	0.1484	0.0108	0.0218	0.0076	0.0852	0.0192	0.0069	0.0032	0.0034	0.0904	0.087	0.0103	0.0096	0.0072	0.0223	0.0072	0.0137	0.1703
2	rs75183400	195601117	1.53	0.000394403237541137	3.55	0.0469746249181148	0.0849302053728696	0.0254243440375188	0.1411	0.0697	0.0054	0.0034	0.0196	0.0036	0.0042	0.026	0.1485	0.0108	0.0219	0.0076	0.085	0.0192	0.0069	0.0032	0.0034	0.0902	0.0868	0.0103	0.0096	0.0072	0.0223	0.0072	0.0136	0.1704
2	rs77918767	195613419	1.53	0.000394403237541137	3.55	0.0469746249181148	0.0865664477445525	0.026555233577288	0.1411	0.0697	0.0054	0.0034	0.0196	0.0036	0.0042	0.0261	0.1485	0.0108	0.0219	0.0076	0.0849	0.0192	0.0069	0.0032	0.0034	0.0901	0.0868	0.0102	0.0096	0.0072	0.0223	0.0072	0.0136	0.1704
2	rs72919840	195614794	1.52	0.000538040073997532	3.55	0.0469746249181148	0.0891300248760888	0.0271986725655142	0.1413	0.0698	0.0055	0.0034	0.0196	0.0036	0.0042	0.0262	0.1485	0.0107	0.022	0.0076	0.0846	0.0193	0.0069	0.0033	0.0035	0.0898	0.0868	0.0102	0.0097	0.0072	0.0224	0.0072	0.0136	0.1702
2	rs76715545	195615040	1.52	0.000538040073997532	3.55	0.0469746249181148	0.0888189291923486	0.027106308487739	0.1413	0.0697	0.0055	0.0034	0.0196	0.0036	0.0042	0.0262	0.1484	0.0107	0.022	0.0076	0.0846	0.0193	0.0069	0.0033	0.0035	0.0899	0.0867	0.0102	0.0097	0.0072	0.0224	0.0073	0.0136	0.1702
2	rs77433555	195615942	1.52	0.000538040073997532	3.55	0.0469746249181148	0.0888428351411599	0.0271524720398265	0.1413	0.0697	0.0055	0.0034	0.0196	0.0036	0.0042	0.0262	0.1484	0.0107	0.022	0.0076	0.0846	0.0193	0.0069	0.0033	0.0035	0.0899	0.0867	0.0102	0.0097	0.0072	0.0224	0.0073	0.0136	0.1702
2	rs79205859	195617483	1.52	0.000538040073997532	3.55	0.0469746249181148	0.0888906592813242	0.0271524720398265	0.1413	0.0697	0.0055	0.0034	0.0196	0.0036	0.0042	0.0262	0.1484	0.0107	0.022	0.0076	0.0846	0.0193	0.0069	0.0033	0.0035	0.0899	0.0867	0.0102	0.0097	0.0072	0.0224	0.0073	0.0136	0.1702
2	rs80153981	195630511	1.52	0.000538040073997532	3.55	0.0469746249181148	0.0916924332809077	0.0294595745279191	0.1414	0.0698	0.0055	0.0034	0.0196	0.0036	0.0042	0.0262	0.1484	0.0107	0.0221	0.0076	0.0845	0.0193	0.0069	0.0033	0.0035	0.0898	0.0867	0.0101	0.0097	0.0072	0.0224	0.0073	0.0136	0.1702
2	rs76182312	195651732	1.52	0.000538040073997532	3.55	0.0469746249181148	0.0973097241427134	0.0270140923458692	0.1414	0.0698	0.0055	0.0034	0.0197	0.0036	0.0042	0.0263	0.1483	0.0107	0.0222	0.0077	0.0844	0.0193	0.0069	0.0033	0.0035	0.0897	0.0867	0.0101	0.0097	0.0072	0.0224	0.0073	0.0136	0.1701
2	rs1118679	195666322	1.52	0.000538040073997532	3.55	0.0469746249181148	0.11054471099297	0.0364764556750437	0.1415	0.0699	0.0056	0.0034	0.0197	0.0036	0.0042	0.0263	0.1483	0.0106	0.0223	0.0077	0.0844	0.0192	0.0069	0.0033	0.0035	0.0896	0.0867	0.0101	0.0097	0.0071	0.0224	0.0073	0.0136	0.17
2	rs72919890	195666715	1.52	0.000538040073997532	3.56	0.0437561662613372	0.109016148950278	0.0359487385041832	0.1415	0.0699	0.0056	0.0034	0.0197	0.0037	0.0042	0.0263	0.1483	0.0106	0.0224	0.0077	0.0844	0.0192	0.0069	0.0033	0.0035	0.0895	0.0868	0.0101	0.0097	0.0071	0.0224	0.0073	0.0136	0.17
2	rs6714549	195667612	1.52	0.000538040073997532	3.56	0.0437561662613372	0.107473791089714	0.0406006561308255	0.1415	0.0699	0.0056	0.0034	0.0197	0.0037	0.0042	0.0263	0.1483	0.0106	0.0224	0.0077	0.0842	0.0192	0.0069	0.0033	0.0035	0.0895	0.0868	0.0101	0.0097	0.0071	0.0225	0.0073	0.0136	0.17
2	rs116402851	195680996	1.52	0.000538040073997532	3.56	0.0437561662613372	0.0992204484311154	0.0423964746486491	0.1417	0.07	0.0055	0.0034	0.0197	0.0037	0.0042	0.0264	0.1478	0.0106	0.0224	0.0077	0.0842	0.0192	0.0069	0.0033	0.0035	0.0896	0.0868	0.01	0.0097	0.0071	0.0225	0.0071	0.0136	0.1703
2	rs62197517	195694007	1.52	0.000538040073997532	3.57	0.0407165604515682	0.0982494381485611	0.0600758931358558	0.1422	0.0702	0.0055	0.0035	0.0197	0.0037	0.0041	0.0264	0.1466	0.0106	0.0224	0.0076	0.0843	0.0192	0.0069	0.0033	0.0036	0.0898	0.087	0.01	0.0097	0.0071	0.0225	0.0067	0.0136	0.1708
2	rs114246084	195701835	1.52	0.000538040073997532	3.57	0.0407165604515682	0.0956224778389534	0.0635475851875955	0.1422	0.0702	0.0055	0.0035	0.0197	0.0037	0.0041	0.0264	0.1466	0.0106	0.0224	0.0076	0.0841	0.0192	0.0069	0.0033	0.0036	0.0898	0.087	0.01	0.0097	0.0071	0.0224	0.0066	0.0136	0.171
2	rs7606179	195702792	1.52	0.000538040073997532	3.57	0.0407165604515682	0.0962750294678621	0.0651776141794021	0.1422	0.0702	0.0055	0.0035	0.0197	0.0037	0.0041	0.0264	0.1466	0.0106	0.0224	0.0076	0.0841	0.0192	0.0069	0.0033	0.0036	0.0898	0.087	0.01	0.0097	0.0071	0.0224	0.0066	0.0136	0.171
2	rs3928192	195713044	1.52	0.000538040073997532	3.57	0.0407165604515682	0.103690509874603	0.0717272723099275	0.1421	0.0702	0.0055	0.0035	0.0197	0.0038	0.0041	0.0264	0.1467	0.0106	0.0224	0.0076	0.0844	0.0192	0.0069	0.0034	0.0036	0.0894	0.0869	0.01	0.0097	0.0071	0.0224	0.0066	0.0136	0.1709
2	rs1901899	195713833	1.52	0.000538040073997532	3.57	0.0407165604515682	0.103506186472932	0.0715852094895178	0.1421	0.0702	0.0055	0.0035	0.0197	0.0038	0.0041	0.0264	0.1467	0.0106	0.0224	0.0076	0.0844	0.0192	0.0069	0.0034	0.0036	0.0894	0.0869	0.01	0.0097	0.0071	0.0224	0.0066	0.0136	0.1709
2	rs115238729	195724619	1.52	0.000538040073997532	3.57	0.0407165604515682	0.104376927912801	0.0745928928405047	0.1419	0.0702	0.0055	0.0035	0.0197	0.0041	0.0041	0.0263	0.1468	0.0106	0.0224	0.0076	0.0845	0.0193	0.0068	0.0034	0.0036	0.0893	0.0871	0.01	0.0097	0.0071	0.0224	0.0066	0.0134	0.1709
2	rs41367247	195726995	1.51	0.000728190469368611	3.57	0.0407165604515682	0.115772715673205	0.0883577645998958	0.1418	0.0703	0.0055	0.0035	0.0197	0.0042	0.0042	0.0263	0.1468	0.0106	0.0223	0.0075	0.0846	0.0193	0.0067	0.0034	0.0036	0.0892	0.0872	0.01	0.0097	0.007	0.0224	0.0066	0.0133	0.1709
2	rs12620100	195727273	1.51	0.000728190469368611	3.58	0.0378489131480559	0.115772715673205	0.0865092214414839	0.1419	0.0703	0.0055	0.0035	0.0197	0.0043	0.0042	0.0263	0.1468	0.0106	0.0223	0.0075	0.0846	0.0193	0.0067	0.0034	0.0036	0.0892	0.0872	0.01	0.0097	0.007	0.0224	0.0066	0.0133	0.1709
2	rs17441986	195736414	1.51	0.000728190469368611	3.58	0.0378489131480559	0.106962694612706	0.0944724422579487	0.1419	0.0703	0.0055	0.0036	0.0197	0.0043	0.0042	0.0263	0.1468	0.0107	0.0223	0.0075	0.0846	0.0193	0.0067	0.0034	0.0038	0.0891	0.0873	0.01	0.0097	0.007	0.0224	0.0066	0.0133	0.1708
2	rs35748718	195738093	1.51	0.000728190469368611	3.58	0.0378489131480559	0.105731554993845	0.0938378485077095	0.1419	0.0703	0.0054	0.0036	0.0197	0.0043	0.0042	0.0263	0.1468	0.0107	0.0223	0.0075	0.0846	0.0193	0.0067	0.0034	0.0038	0.0891	0.0873	0.01	0.0097	0.007	0.0224	0.0066	0.0134	0.1707
2	rs6740386	195738795	1.51	0.000728190469368611	3.58	0.0378489131480559	0.105411842327983	0.0972685559221052	0.142	0.0703	0.0054	0.0036	0.0197	0.0043	0.0042	0.0263	0.1468	0.0107	0.0223	0.0075	0.0845	0.0193	0.0067	0.0034	0.0038	0.0891	0.0873	0.0099	0.0097	0.007	0.0225	0.0066	0.0134	0.1707
2	rs116402995	195748454	1.51	0.000728190469368611	3.58	0.0378489131480559	0.11622452702218	0.10818162256468	0.1427	0.0704	0.0053	0.0036	0.0196	0.0043	0.0043	0.0262	0.1471	0.0107	0.0222	0.0074	0.0842	0.019	0.0069	0.0034	0.0039	0.0891	0.0877	0.0101	0.0097	0.0069	0.0223	0.0066	0.0132	0.1699
2	rs17588027	195753154	1.51	0.000728190469368611	3.58	0.0378489131480559	0.119187652287031	0.109272280801697	0.1427	0.0704	0.0053	0.0036	0.0196	0.0043	0.0043	0.0262	0.1472	0.0107	0.0222	0.0074	0.0842	0.019	0.0069	0.0034	0.0039	0.0891	0.0878	0.0101	0.0097	0.0069	0.0223	0.0066	0.0132	0.1699
2	rs17513876	195753857	1.51	0.000728190469368611	3.58	0.0378489131480559	0.117614921519238	0.108516761928989	0.1427	0.0704	0.0053	0.0036	0.0196	0.0043	0.0043	0.0262	0.1472	0.0107	0.0222	0.0074	0.0842	0.019	0.0069	0.0034	0.0039	0.0891	0.0878	0.0101	0.0097	0.0069	0.0223	0.0066	0.0132	0.1699
2	rs73986039	195769570	1.51	0.000728190469368611	3.57	0.0407165604515682	0.109533293739745	0.103696486231095	0.143	0.0704	0.0053	0.0037	0.0196	0.0044	0.0042	0.0262	0.1473	0.0107	0.0221	0.0074	0.0843	0.0188	0.007	0.0033	0.0039	0.0889	0.0878	0.0101	0.0097	0.0069	0.0222	0.0066	0.0131	0.1699
2	rs12466822	195769829	1.51	0.000728190469368611	3.57	0.0407165604515682	0.110435091599307	0.105349091599781	0.143	0.0704	0.0053	0.0037	0.0196	0.0044	0.0042	0.0262	0.1473	0.0108	0.0221	0.0074	0.084	0.0188	0.0071	0.0033	0.0039	0.0889	0.0878	0.0101	0.0097	0.0069	0.0222	0.0066	0.0132	0.1699
2	rs2123738	195771061	1.51	0.000728190469368611	3.58	0.0378489131480559	0.104033366588612	0.0985574267252826	0.1429	0.0708	0.0053	0.0037	0.0196	0.0043	0.0042	0.0263	0.1473	0.0108	0.0222	0.0074	0.0841	0.0188	0.0071	0.0033	0.0039	0.089	0.0879	0.01	0.0096	0.0069	0.0222	0.0065	0.0131	0.1698
2	rs4850355	195782011	1.51	0.000728190469368611	3.59	0.0351464082512032	0.113279214148311	0.116678387763124	0.1432	0.0706	0.0054	0.0037	0.0197	0.0044	0.0041	0.0272	0.1474	0.0108	0.022	0.0073	0.0835	0.0188	0.0071	0.0033	0.004	0.0882	0.0887	0.01	0.0096	0.0069	0.0222	0.0066	0.0131	0.1692
2	rs72923647	195785434	1.51	0.000728190469368611	3.59	0.0351464082512032	0.109369821325482	0.111635612519984	0.1432	0.0705	0.0054	0.0037	0.0197	0.0044	0.0041	0.0272	0.1476	0.0108	0.022	0.0073	0.0835	0.0188	0.0071	0.0033	0.004	0.0882	0.0887	0.0099	0.0096	0.0069	0.0222	0.0065	0.0131	0.1692
2	rs80173418	195799180	1.5	0.00097779776173039	3.59	0.0351464082512032	0.136056280065661	0.147702035241836	0.1437	0.0699	0.0055	0.0038	0.0198	0.0046	0.0041	0.0274	0.1491	0.0109	0.0221	0.0071	0.0828	0.0188	0.0071	0.0032	0.0041	0.0877	0.0887	0.0095	0.0096	0.0069	0.022	0.0065	0.0132	0.1684
2	rs78688472	195802472	1.5	0.00097779776173039	3.58	0.0378489131480559	0.136211886622866	0.147326056600099	0.1437	0.0699	0.0055	0.0038	0.0198	0.0046	0.0041	0.0274	0.1491	0.0109	0.0221	0.0071	0.0828	0.0188	0.0071	0.0032	0.0041	0.0877	0.0887	0.0095	0.0096	0.0069	0.022	0.0065	0.0132	0.1684
2	rs115234231	195812492	1.5	0.00097779776173039	3.58	0.0378489131480559	0.138621728814156	0.150248902051646	0.1438	0.0698	0.0055	0.0038	0.0198	0.0046	0.0041	0.0275	0.1493	0.0109	0.0221	0.0071	0.0827	0.0188	0.0072	0.0032	0.0041	0.0876	0.0887	0.0095	0.0096	0.0069	0.022	0.0065	0.0132	0.1683
2	rs891522	195828622	1.5	0.00097779776173039	3.58	0.0378489131480559	0.152047387882491	0.167423667805137	0.1438	0.0698	0.0055	0.0038	0.0198	0.0047	0.0041	0.0275	0.1494	0.0109	0.0221	0.0071	0.0827	0.0188	0.0072	0.0032	0.0041	0.0876	0.0887	0.0095	0.0096	0.0069	0.022	0.0065	0.0132	0.1683
2	rs17626883	195833975	1.5	0.00097779776173039	3.58	0.0378489131480559	0.150952742683257	0.159816591465539	0.1439	0.0698	0.0055	0.0038	0.0199	0.0047	0.0041	0.0276	0.1494	0.0109	0.0221	0.0071	0.0826	0.0188	0.0072	0.0032	0.0042	0.0876	0.0887	0.0095	0.0096	0.0069	0.022	0.0065	0.0132	0.1682
2	rs17626900	195841000	1.49	0.00130270570906879	3.57	0.0407165604515682	0.12539928656843	0.109188234883191	0.1452	0.0691	0.0055	0.0038	0.02	0.0044	0.0038	0.0279	0.1522	0.0116	0.0222	0.007	0.0817	0.0184	0.0073	0.0029	0.004	0.0858	0.0875	0.0093	0.0097	0.007	0.0221	0.0063	0.0133	0.1689
2	rs12998262	195841279	1.49	0.00130270570906879	3.57	0.0407165604515682	0.12593303575528	0.108768377832217	0.1452	0.0691	0.0055	0.0038	0.02	0.0044	0.0038	0.0279	0.1522	0.0116	0.0222	0.007	0.0817	0.0184	0.0073	0.0029	0.004	0.0858	0.0875	0.0093	0.0097	0.007	0.0221	0.0063	0.0133	0.1689
2	rs1991633	195847343	1.49	0.00130270570906879	3.57	0.0407165604515682	0.138370174839638	0.117973900030531	0.1451	0.0693	0.0055	0.0038	0.02	0.0045	0.0038	0.0279	0.1524	0.0116	0.0222	0.007	0.0817	0.0184	0.0073	0.0029	0.004	0.0856	0.0875	0.0092	0.0097	0.007	0.022	0.0063	0.0133	0.1689
2	rs34925590	195847753	1.49	0.00130270570906879	3.56	0.0437561662613372	0.13818168909318	0.115817726184266	0.1451	0.0693	0.0055	0.0038	0.02	0.0045	0.0038	0.0279	0.1523	0.0116	0.0222	0.007	0.0817	0.0183	0.0073	0.0029	0.004	0.0856	0.0876	0.0093	0.0097	0.007	0.022	0.0063	0.0133	0.1689
2	rs78146706	195848176	1.49	0.00130270570906879	3.56	0.0437561662613372	0.138590269588565	0.114702484957293	0.1451	0.0693	0.0055	0.0038	0.02	0.0045	0.0038	0.0279	0.1523	0.0116	0.0222	0.007	0.0817	0.0183	0.0073	0.0029	0.004	0.0856	0.0876	0.0093	0.0097	0.007	0.022	0.0063	0.0133	0.1688
2	rs1430697	195851091	1.49	0.00130270570906879	3.56	0.0437561662613372	0.144708982069068	0.115474138660611	0.1451	0.0692	0.0055	0.0038	0.02	0.0045	0.0038	0.0279	0.1523	0.0116	0.0222	0.007	0.0819	0.0182	0.0072	0.0029	0.004	0.0857	0.0876	0.0093	0.0097	0.007	0.0221	0.0063	0.0133	0.1688
2	rs57251413	195856120	1.49	0.00130270570906879	3.57	0.0407165604515682	0.166458837370845	0.124885432141754	0.1451	0.0692	0.0054	0.0039	0.0199	0.0046	0.0038	0.0279	0.1523	0.0116	0.0222	0.0071	0.0819	0.0182	0.0072	0.0029	0.0041	0.0856	0.0875	0.0092	0.0097	0.007	0.022	0.0062	0.0134	0.1687
2	rs111364624	195865839	1.47	0.00225897143633852	3.57	0.0407165604515682	0.318338392112451	0.0947108498544757	0.1461	0.0698	0.0054	0.0042	0.0199	0.0044	0.0035	0.0289	0.1555	0.0123	0.0219	0.0075	0.0808	0.0171	0.0074	0.0028	0.004	0.0848	0.0865	0.0087	0.0097	0.007	0.0214	0.0059	0.0131	0.1678
2	rs73060073	195867196	1.47	0.00225897143633852	3.57	0.0407165604515682	0.321865874730653	0.0986382017012408	0.1462	0.0698	0.0054	0.0042	0.0199	0.0044	0.0036	0.0289	0.1556	0.0123	0.0219	0.0075	0.0808	0.0171	0.0075	0.0028	0.004	0.0848	0.0865	0.0086	0.0097	0.007	0.0214	0.0059	0.0131	0.1678
2	rs10172965	195871819	1.47	0.00225897143633852	3.51	0.0617771177241036	0.326023980647194	0.100421787636218	0.1462	0.0698	0.0054	0.0042	0.0199	0.0044	0.0036	0.029	0.1556	0.0123	0.0219	0.0075	0.0807	0.0171	0.0075	0.0028	0.004	0.0848	0.0865	0.0086	0.0097	0.007	0.0214	0.0059	0.0131	0.1678
2	rs76486439	195874230	1.47	0.00225897143633852	3.5	0.0659953737268723	0.329902758335925	0.0951883754322282	0.1461	0.0699	0.0054	0.0043	0.0199	0.0044	0.0036	0.0289	0.1555	0.0123	0.0219	0.0076	0.0808	0.0171	0.0075	0.0028	0.004	0.0847	0.0864	0.0086	0.0099	0.007	0.0214	0.0059	0.0131	0.1677
2	rs2370184	195882408	1.47	0.00225897143633852	3.5	0.0659953737268723	0.336024174364616	0.0992853330339098	0.146	0.0699	0.0054	0.0043	0.0199	0.0044	0.0036	0.0289	0.1554	0.0123	0.0219	0.0077	0.0809	0.0171	0.0075	0.0028	0.004	0.0846	0.0862	0.0086	0.0101	0.007	0.0215	0.0059	0.0131	0.1675
2	rs74929812	195886831	1.47	0.00225897143633852	3.5	0.0659953737268723	0.306547015700298	0.0917086021624525	0.146	0.0699	0.0054	0.0043	0.0199	0.0043	0.0036	0.0286	0.1554	0.0123	0.0219	0.0077	0.0811	0.0171	0.0075	0.0027	0.004	0.0847	0.0861	0.0086	0.0102	0.007	0.0215	0.0059	0.0132	0.1675
2	rs17823179	195897450	1.47	0.00225897143633852	3.5	0.0659953737268723	0.289324857423213	0.0913948065546987	0.146	0.07	0.0054	0.0043	0.02	0.0043	0.0036	0.0284	0.1555	0.0124	0.0219	0.0077	0.0812	0.0171	0.0075	0.0027	0.004	0.0847	0.086	0.0086	0.0102	0.0069	0.0216	0.0059	0.0132	0.1675
2	rs62196765	195905913	1.46	0.00294055822434739	3.5	0.0659953737268723	0.277748549187644	0.0910031626016865	0.1461	0.07	0.0054	0.0043	0.02	0.0043	0.0036	0.0283	0.1555	0.0124	0.0219	0.0077	0.0812	0.0171	0.0075	0.0027	0.004	0.0847	0.086	0.0086	0.0102	0.0069	0.0216	0.0059	0.0133	0.1676
2	rs17823797	195909746	1.46	0.00294055822434739	3.49	0.0704349946405554	0.275556784526221	0.0871236644848596	0.1461	0.07	0.0054	0.0043	0.02	0.0043	0.0036	0.0282	0.1555	0.0124	0.0219	0.0077	0.0812	0.0171	0.0075	0.0027	0.004	0.0847	0.0859	0.0086	0.0102	0.0069	0.0216	0.0059	0.0133	0.1676
2	rs35417058	195910693	1.46	0.00294055822434739	3.49	0.0704349946405554	0.274905725899776	0.0868162252304122	0.1461	0.07	0.0054	0.0043	0.02	0.0043	0.0036	0.0282	0.1555	0.0124	0.0219	0.0077	0.0812	0.0171	0.0075	0.0027	0.004	0.0847	0.0859	0.0086	0.0102	0.0069	0.0216	0.0059	0.0133	0.1676
2	rs1155301	195913337	1.46	0.00294055822434739	3.49	0.0704349946405554	0.273374371986876	0.0856672111235445	0.1461	0.07	0.0054	0.0043	0.02	0.0043	0.0036	0.0282	0.1555	0.0124	0.0219	0.0077	0.0812	0.0171	0.0075	0.0027	0.004	0.0847	0.0859	0.0086	0.0102	0.0069	0.0216	0.0059	0.0133	0.1676
2	rs114024911	195921840	1.46	0.00294055822434739	3.49	0.0704349946405554	0.257731220729909	0.0809089168701184	0.1461	0.07	0.0054	0.0043	0.0199	0.0042	0.0036	0.0281	0.1555	0.0124	0.0219	0.0077	0.0813	0.0171	0.0075	0.0027	0.004	0.0848	0.0859	0.0085	0.0101	0.007	0.0217	0.0059	0.0133	0.1676
2	rs113812038	195924172	1.46	0.00294055822434739	3.49	0.0704349946405554	0.247434327542185	0.0793473405908469	0.1461	0.07	0.0054	0.0043	0.0198	0.0042	0.0037	0.0281	0.1555	0.0124	0.0219	0.0077	0.0814	0.0171	0.0075	0.0027	0.0041	0.0848	0.0859	0.0085	0.0101	0.007	0.0218	0.0059	0.0133	0.1677
2	rs78399286	195926921	1.46	0.00294055822434739	3.49	0.0704349946405554	0.239043542438442	0.0797180226008069	0.1461	0.07	0.0054	0.0043	0.0197	0.0042	0.0037	0.028	0.1555	0.0124	0.0219	0.0077	0.0815	0.0171	0.0075	0.0027	0.0041	0.0848	0.0858	0.0085	0.0101	0.007	0.0219	0.0059	0.0133	0.1677
2	rs12478243	195928055	1.46	0.00294055822434739	3.49	0.0704349946405554	0.217639357071402	0.0758974623512291	0.1461	0.07	0.0054	0.0041	0.0197	0.0042	0.0037	0.028	0.1555	0.0124	0.0219	0.0077	0.0815	0.0171	0.0075	0.0027	0.0041	0.0848	0.0858	0.0085	0.0101	0.007	0.0219	0.0059	0.0133	0.1677
2	rs1019845	195948693	1.46	0.00294055822434739	3.49	0.0704349946405554	0.218048307505222	0.0749543415105019	0.1461	0.07	0.0054	0.0042	0.0197	0.0041	0.0037	0.028	0.1555	0.0124	0.0219	0.0077	0.0816	0.0171	0.0075	0.0027	0.0041	0.0849	0.0858	0.0085	0.0101	0.007	0.0219	0.0059	0.0133	0.1677
2	rs7590249	195952499	1.46	0.00294055822434739	3.49	0.0704349946405554	0.223362323524933	0.10818162256468	0.1458	0.0703	0.0054	0.0043	0.0199	0.0042	0.004	0.0279	0.1551	0.0124	0.0221	0.0075	0.0826	0.0173	0.0075	0.0026	0.0041	0.085	0.0846	0.0086	0.0101	0.0071	0.0223	0.0059	0.0133	0.1668
2	rs777717	195954734	1.45	0.00379879965366275	3.49	0.0704349946405554	0.191259008723461	0.129514703686575	0.1443	0.0703	0.0055	0.0043	0.0202	0.0042	0.0042	0.0285	0.1542	0.0125	0.0221	0.0074	0.0843	0.0177	0.0076	0.0028	0.0042	0.0848	0.0837	0.0088	0.01	0.0073	0.0226	0.006	0.0133	0.1658
2	rs777716	195955117	1.45	0.00379879965366275	3.49	0.0704349946405554	0.167442195473165	0.108432939731538	0.1448	0.0699	0.0055	0.0041	0.0201	0.0041	0.0043	0.0286	0.1537	0.0125	0.0221	0.0074	0.0844	0.0177	0.0076	0.0028	0.0039	0.0858	0.0834	0.0089	0.01	0.0074	0.0225	0.006	0.0134	0.1657
2	rs777715	195955184	1.45	0.00379879965366275	3.49	0.0704349946405554	0.17269612575082	0.106345498243256	0.1449	0.0699	0.0055	0.0041	0.02	0.0041	0.0043	0.0286	0.1539	0.0123	0.0221	0.0074	0.0843	0.0177	0.0076	0.0028	0.0039	0.086	0.0834	0.0089	0.01	0.0074	0.0225	0.006	0.0133	0.1655
2	rs11695739	195958753	1.45	0.00379879965366275	3.5	0.0659953737268723	0.135528017106751	0.0697490304013639	0.1457	0.0678	0.0054	0.0038	0.0205	0.0038	0.0045	0.0283	0.1581	0.0124	0.0218	0.007	0.0836	0.0176	0.0078	0.0028	0.0039	0.0895	0.0814	0.0086	0.0094	0.0076	0.0225	0.006	0.0129	0.1639
2	rs72912009	195960725	1.44	0.00487073502531595	3.5	0.0659953737268723	0.148220235551544	0.0720117473988008	0.1456	0.0675	0.0054	0.0038	0.0205	0.0038	0.0045	0.0283	0.1586	0.0124	0.0218	0.007	0.0835	0.0176	0.0079	0.0028	0.0039	0.0897	0.0814	0.0086	0.0093	0.0076	0.0225	0.0059	0.0129	0.1638
2	rs12467376	195960805	1.44	0.00487073502531595	3.5	0.0659953737268723	0.147468271862202	0.0700302302099865	0.1456	0.0675	0.0054	0.0038	0.0205	0.0038	0.0045	0.0283	0.1585	0.0124	0.0218	0.007	0.0835	0.0176	0.008	0.0028	0.0039	0.0897	0.0814	0.0086	0.0093	0.0076	0.0225	0.0059	0.0129	0.1638
2	rs2569911	195966557	1.43	0.0061988580477659	3.5	0.0659953737268723	0.136741748407572	0.0451550381444514	0.1454	0.066	0.0053	0.0032	0.021	0.0034	0.0043	0.0279	0.1617	0.0124	0.0217	0.0066	0.0848	0.0177	0.0079	0.0026	0.0037	0.0926	0.0809	0.0085	0.0086	0.0077	0.0227	0.0061	0.0124	0.1616
2	rs113431932	195967171	1.42	0.00783139845189536	3.49	0.0704349946405554	0.126825678396945	0.051393677963029	0.1451	0.0659	0.0053	0.003	0.0212	0.0034	0.0042	0.0277	0.1621	0.0125	0.0217	0.0065	0.0847	0.0177	0.0078	0.0026	0.0036	0.0931	0.081	0.0083	0.0085	0.0077	0.0227	0.0061	0.0124	0.1616
2	rs34769612	195967238	1.42	0.00783139845189536	3.49	0.0704349946405554	0.12237151864408	0.0417189648434239	0.1451	0.0659	0.0053	0.003	0.0213	0.0034	0.0042	0.0277	0.1622	0.0125	0.0217	0.0065	0.0847	0.0178	0.0078	0.0025	0.0036	0.0932	0.081	0.0083	0.0085	0.0077	0.0227	0.0061	0.0124	0.1616
2	rs17824823	195968887	1.41	0.00982251502104145	3.49	0.0704349946405554	0.108040445019331	0.0732976358894361	0.1448	0.0666	0.0052	0.0026	0.0218	0.0032	0.0038	0.027	0.1641	0.0125	0.0219	0.0062	0.0858	0.0179	0.0074	0.0025	0.0034	0.0938	0.0798	0.0079	0.0083	0.0076	0.0227	0.006	0.0123	0.1615
2	rs718536	195968917	1.41	0.00982251502104145	3.49	0.0704349946405554	0.107797367262773	0.072439332491911	0.1448	0.0666	0.0052	0.0026	0.0218	0.0032	0.0038	0.027	0.1641	0.0125	0.0219	0.0062	0.0858	0.0179	0.0074	0.0025	0.0034	0.0938	0.0798	0.0079	0.0083	0.0076	0.0227	0.006	0.0123	0.1615
2	rs2667151	195977983	1.41	0.00982251502104145	3.49	0.0704349946405554	0.099476971857491	0.042283217594939	0.1449	0.0666	0.0052	0.0025	0.0219	0.0031	0.0038	0.027	0.1641	0.0126	0.0219	0.0062	0.0859	0.0179	0.0073	0.0025	0.0033	0.0938	0.0798	0.0078	0.0083	0.0077	0.0227	0.0061	0.0123	0.1615
2	rs10931679	195978081	1.41	0.00982251502104145	3.49	0.0704349946405554	0.099554009726929	0.0417189648434239	0.1449	0.0666	0.0052	0.0025	0.0219	0.0031	0.0038	0.027	0.1641	0.0126	0.0219	0.0062	0.0859	0.0179	0.0073	0.0025	0.0033	0.0938	0.0798	0.0078	0.0083	0.0077	0.0227	0.0061	0.0123	0.1615
2	rs76435250	195987324	1.41	0.00982251502104145	3.51	0.0617771177241036	0.079403815574154	0.0683500996985471	0.1446	0.067	0.0051	0.0023	0.0218	0.0029	0.0035	0.0262	0.1653	0.0124	0.0219	0.006	0.0858	0.0179	0.0071	0.0023	0.0032	0.095	0.0801	0.0076	0.0081	0.0077	0.0224	0.0059	0.0123	0.1624
2	rs13028882	195988551	1.41	0.00982251502104145	3.51	0.0617771177241036	0.0797603861920772	0.0638857404064713	0.1446	0.0669	0.0051	0.0023	0.0218	0.0029	0.0035	0.0262	0.1654	0.0124	0.0219	0.006	0.0858	0.0179	0.0071	0.0023	0.0031	0.095	0.0801	0.0075	0.008	0.0077	0.0225	0.0059	0.0123	0.1624
2	rs116353807	196000767	1.41	0.00982251502104145	3.52	0.0577730493768559	0.0983513681488436	0.0659305037042551	0.1445	0.0672	0.005	0.0019	0.0217	0.0028	0.0032	0.0258	0.1662	0.0124	0.0218	0.0058	0.0858	0.0179	0.0069	0.0022	0.003	0.0961	0.0803	0.0073	0.0078	0.0077	0.0224	0.0058	0.0122	0.1628
2	rs114973265	196005527	1.41	0.00982251502104145	3.52	0.0577730493768559	0.0973097241427134	0.0574619843297904	0.1445	0.0672	0.005	0.0018	0.0217	0.0028	0.0032	0.0258	0.1664	0.0124	0.0218	0.0057	0.0858	0.0179	0.0069	0.0022	0.003	0.0963	0.0804	0.0073	0.0078	0.0077	0.0224	0.0058	0.0122	0.1628
2	rs902154	196007315	1.41	0.00982251502104145	3.53	0.0539760163806611	0.0938547041757239	0.0462093511636146	0.1445	0.0672	0.0049	0.0018	0.0217	0.0028	0.0032	0.0258	0.1664	0.0124	0.0218	0.0057	0.0858	0.0179	0.0069	0.0022	0.003	0.0963	0.0804	0.0073	0.0078	0.0077	0.0224	0.0058	0.0122	0.1628
2	rs116002225	196008723	1.41	0.00982251502104145	3.53	0.0539760163806611	0.0940280693893799	0.046032885392933	0.1445	0.0672	0.0049	0.0018	0.0217	0.0028	0.0032	0.0258	0.1664	0.0124	0.0218	0.0057	0.0858	0.0179	0.0069	0.0022	0.003	0.0963	0.0804	0.0073	0.0078	0.0077	0.0224	0.0058	0.0122	0.1628
2	rs77434037	196011756	1.41	0.00982251502104145	3.53	0.0539760163806611	0.0975631425009672	0.0342836759910563	0.1445	0.0673	0.0049	0.0018	0.0216	0.0028	0.0032	0.0258	0.1664	0.0124	0.0218	0.0057	0.0858	0.0179	0.0069	0.0022	0.003	0.0964	0.0803	0.0073	0.0078	0.0079	0.0224	0.0059	0.0123	0.1628
2	rs2130343	196012083	1.41	0.00982251502104145	3.53	0.0539760163806611	0.0980203377848887	0.0318542192161454	0.1444	0.0672	0.0049	0.0018	0.0216	0.0028	0.0032	0.0258	0.1665	0.0124	0.0218	0.0057	0.0859	0.0179	0.0069	0.0022	0.003	0.0964	0.0803	0.0073	0.0078	0.0079	0.0224	0.0059	0.0123	0.1628
2	rs17831606	196021047	1.41	0.00982251502104145	3.53	0.0539760163806611	0.100662321847759	0.030523966350704	0.1444	0.0672	0.0049	0.0018	0.0216	0.0028	0.0032	0.0258	0.1666	0.0124	0.0218	0.0057	0.0859	0.0178	0.0069	0.0022	0.003	0.0965	0.0803	0.0073	0.0078	0.0079	0.0225	0.0059	0.0123	0.1627
2	rs79237356	196024489	1.41	0.00982251502104145	3.54	0.0503789001912993	0.100584748731177	0.0304752036483773	0.1444	0.0672	0.0049	0.0018	0.0216	0.0028	0.0032	0.0258	0.1666	0.0124	0.0218	0.0057	0.0859	0.0178	0.0069	0.0022	0.003	0.0965	0.0803	0.0073	0.0078	0.0079	0.0225	0.0059	0.0123	0.1627
2	rs4850591	196024697	1.41	0.00982251502104145	3.54	0.0503789001912993	0.100584748731177	0.0304752036483773	0.1444	0.0672	0.0049	0.0018	0.0216	0.0028	0.0032	0.0258	0.1666	0.0124	0.0218	0.0057	0.0859	0.0178	0.0069	0.0022	0.003	0.0965	0.0803	0.0073	0.0078	0.0079	0.0225	0.0059	0.0123	0.1627
2	rs78133926	196029967	1.41	0.00982251502104145	3.54	0.0503789001912993	0.100584748731177	0.030523966350704	0.1444	0.0672	0.0049	0.0018	0.0216	0.0028	0.0032	0.0258	0.1666	0.0124	0.0218	0.0057	0.0859	0.0178	0.0069	0.0022	0.003	0.0965	0.0803	0.0073	0.0078	0.0079	0.0225	0.0059	0.0123	0.1627
2	rs188951463	196039907	1.41	0.00982251502104145	3.55	0.0469746249181148	0.0909625577119784	0.0279429009047389	0.1442	0.0672	0.0049	0.0018	0.0215	0.0027	0.0032	0.0257	0.1669	0.0123	0.0217	0.0057	0.0858	0.0177	0.0069	0.0022	0.0029	0.0971	0.0805	0.0072	0.0077	0.0079	0.0225	0.0059	0.0125	0.1624
2	rs76488651	196047615	1.41	0.00982251502104145	3.55	0.0469746249181148	0.0883893197394263	0.0254691323024984	0.1442	0.0672	0.0049	0.0017	0.0215	0.0027	0.0031	0.0257	0.167	0.0123	0.0217	0.0057	0.0857	0.0177	0.0069	0.0022	0.0029	0.0973	0.0806	0.0072	0.0077	0.0079	0.0226	0.006	0.0125	0.1624
2	rs10497750	196048663	1.41	0.00982251502104145	3.55	0.0469746249181148	0.0884131522624573	0.0254243440375188	0.1442	0.0672	0.0049	0.0017	0.0215	0.0027	0.0031	0.0257	0.167	0.0123	0.0217	0.0057	0.0857	0.0177	0.0069	0.0022	0.0029	0.0973	0.0806	0.0072	0.0077	0.0079	0.0226	0.006	0.0125	0.1624
2	rs12990505	196052944	1.41	0.00982251502104145	3.54	0.0503789001912993	0.120570673906671	0.030523966350704	0.1437	0.0671	0.0048	0.0016	0.0216	0.0025	0.0033	0.0256	0.1678	0.0124	0.0217	0.0057	0.0853	0.0175	0.0067	0.0021	0.0027	0.0989	0.081	0.0069	0.0077	0.0079	0.0225	0.006	0.0125	0.1615
2	rs1511259	196060959	1.4	0.0122323855097191	3.54	0.0503789001912993	0.12457174630929	0.0339242677573713	0.1438	0.0671	0.0048	0.0017	0.0216	0.0025	0.0033	0.0256	0.168	0.0124	0.0217	0.0057	0.0853	0.0174	0.0066	0.002	0.0026	0.0991	0.0812	0.0069	0.0077	0.0079	0.0225	0.0059	0.0124	0.1614
2	rs77509633	196071704	1.4	0.0122323855097191	3.56	0.0437561662613372	0.12664684372045	0.0294116115371278	0.1438	0.0671	0.0048	0.0017	0.0217	0.0025	0.0034	0.0256	0.1682	0.0124	0.0216	0.0059	0.0852	0.0174	0.0065	0.002	0.0026	0.099	0.0812	0.0069	0.0077	0.0079	0.0224	0.006	0.0124	0.1612
2	rs4850597	196079530	1.4	0.0122323855097191	3.56	0.0437561662613372	0.128893286168361	0.0289339893107652	0.1438	0.0671	0.0048	0.0017	0.0217	0.0025	0.0034	0.0256	0.1683	0.0124	0.0216	0.006	0.0852	0.0174	0.0065	0.002	0.0026	0.099	0.0813	0.0069	0.0077	0.008	0.0224	0.006	0.0124	0.1612
2	rs17777147	196084339	1.4	0.0122323855097191	3.56	0.0437561662613372	0.13104198905076	0.0284600247675554	0.1438	0.0671	0.0048	0.0017	0.0217	0.0025	0.0034	0.0256	0.1683	0.0124	0.0216	0.006	0.0853	0.0174	0.0065	0.002	0.0026	0.099	0.0812	0.0069	0.0077	0.008	0.0224	0.006	0.0124	0.1612
2	rs12987530	196099637	1.4	0.0122323855097191	3.56	0.0437561662613372	0.134382537291974	0.0304264771857121	0.1438	0.0672	0.0048	0.0017	0.0217	0.0025	0.0034	0.0256	0.1684	0.0124	0.0216	0.006	0.0854	0.0174	0.0064	0.0021	0.0026	0.0988	0.0812	0.0069	0.0077	0.008	0.0223	0.006	0.0123	0.1613
2	rs1021335	196102559	1.4	0.0122323855097191	3.56	0.0437561662613372	0.135528017106751	0.0308663190889383	0.1438	0.0672	0.0048	0.0017	0.0217	0.0025	0.0034	0.0256	0.1684	0.0124	0.0216	0.006	0.0854	0.0174	0.0064	0.0021	0.0026	0.0988	0.0812	0.0069	0.0077	0.008	0.0223	0.006	0.0123	0.1613
2	rs116368753	196105969	1.4	0.0122323855097191	3.56	0.0437561662613372	0.140295193663922	0.0321533966589417	0.1438	0.0672	0.0047	0.0017	0.0217	0.0025	0.0034	0.0255	0.1685	0.0124	0.0216	0.006	0.0855	0.0173	0.0064	0.0021	0.0026	0.0988	0.0812	0.0069	0.0077	0.0079	0.0223	0.0059	0.0123	0.1612
2	rs6755097	196116079	1.4	0.0122323855097191	3.56	0.0437561662613372	0.163876236244343	0.0378648650249688	0.1437	0.0674	0.0047	0.0017	0.0217	0.0025	0.0034	0.0255	0.1688	0.0124	0.0217	0.0059	0.0856	0.0172	0.0064	0.0021	0.0026	0.0988	0.0812	0.007	0.0077	0.0079	0.0223	0.0058	0.0123	0.1611
2	rs35751986	196128472	1.41	0.00982251502104145	3.56	0.0437561662613372	0.166283593495744	0.0371677161631349	0.1437	0.0674	0.0047	0.0017	0.0217	0.0025	0.0034	0.0255	0.1688	0.0124	0.0217	0.0058	0.0857	0.0172	0.0064	0.0021	0.0026	0.0988	0.0812	0.007	0.0077	0.0079	0.0223	0.0058	0.0123	0.161
2	rs112738935	196139519	1.41	0.00982251502104145	3.56	0.0437561662613372	0.153581070658309	0.0354245302153153	0.1438	0.0675	0.0048	0.0017	0.0217	0.0025	0.0034	0.0255	0.1689	0.0123	0.0217	0.0059	0.0858	0.0171	0.0064	0.0021	0.0026	0.0988	0.0811	0.007	0.0077	0.0079	0.0223	0.0058	0.0123	0.1609
2	rs76333840	196140985	1.41	0.00982251502104145	3.56	0.0437561662613372	0.152446601654971	0.0349557516974233	0.1438	0.0675	0.0048	0.0017	0.0217	0.0025	0.0034	0.0255	0.1689	0.0123	0.0217	0.0059	0.0858	0.0171	0.0064	0.0021	0.0026	0.0988	0.081	0.007	0.0077	0.0079	0.0223	0.0058	0.0123	0.1608
2	rs115069284	196141718	1.41	0.00982251502104145	3.56	0.0437561662613372	0.148875963999027	0.0339242677573713	0.1438	0.0675	0.0048	0.0017	0.0217	0.0025	0.0034	0.0255	0.1689	0.0123	0.0217	0.0059	0.0858	0.0171	0.0064	0.0021	0.0026	0.0987	0.081	0.0071	0.0077	0.0079	0.0223	0.0058	0.0123	0.1608
2	rs77074925	196148001	1.41	0.00982251502104145	3.56	0.0437561662613372	0.119388735652684	0.0233616195959469	0.1439	0.0676	0.0049	0.0017	0.0216	0.0026	0.0033	0.0256	0.1691	0.0123	0.0216	0.006	0.0861	0.0169	0.0064	0.0022	0.0027	0.0986	0.0807	0.0071	0.0076	0.008	0.0222	0.0059	0.0122	0.1605
2	rs74413055	196168161	1.41	0.00982251502104145	3.56	0.0437561662613372	0.109342590600793	0.0183999281530763	0.1441	0.0677	0.0049	0.0018	0.0216	0.0026	0.0032	0.0256	0.1692	0.0122	0.0216	0.0061	0.0864	0.0167	0.0064	0.0022	0.0028	0.0985	0.0804	0.0071	0.0076	0.008	0.0222	0.0059	0.0122	0.1603
2	rs777291	196172635	1.41	0.00982251502104145	3.56	0.0437561662613372	0.105678227782107	0.0163158138668585	0.1441	0.0677	0.0049	0.0018	0.0215	0.0026	0.0031	0.0256	0.1693	0.0122	0.0216	0.0061	0.0866	0.0166	0.0064	0.0022	0.0029	0.0984	0.0801	0.0071	0.0076	0.008	0.0222	0.0059	0.0123	0.1602
2	rs6708903	196189124	1.41	0.00982251502104145	3.56	0.0437561662613372	0.0995796973094717	0.015672154040168	0.1445	0.0679	0.005	0.0018	0.0215	0.0026	0.0031	0.0256	0.1694	0.0122	0.0216	0.0062	0.0866	0.0165	0.0064	0.0022	0.0029	0.0985	0.0797	0.0071	0.0076	0.008	0.0221	0.006	0.0123	0.1599
2	rs77306559	196198726	1.41	0.00982251502104145	3.57	0.0407165604515682	0.113752922646594	0.0153902037302699	0.145	0.0676	0.005	0.0018	0.0215	0.0025	0.0029	0.0257	0.17	0.0121	0.0217	0.0065	0.0866	0.0164	0.0063	0.0022	0.0029	0.0987	0.0795	0.0072	0.0076	0.0079	0.0218	0.0059	0.0123	0.1598
2	rs17779587	196205940	1.4	0.0122323855097191	3.57	0.0407165604515682	0.140041824482691	0.0159923811496236	0.1454	0.0673	0.005	0.0018	0.0215	0.0024	0.0028	0.0258	0.1704	0.012	0.0219	0.0067	0.0866	0.0163	0.0063	0.0021	0.0029	0.0989	0.0793	0.0072	0.0075	0.0079	0.0216	0.0058	0.0123	0.1597
2	rs78396414	196206548	1.4	0.0122323855097191	3.57	0.0407165604515682	0.140961591984834	0.0160639782731499	0.1454	0.0672	0.005	0.0018	0.0215	0.0024	0.0028	0.0258	0.1704	0.012	0.0219	0.0067	0.0866	0.0163	0.0063	0.0021	0.0029	0.0989	0.0793	0.0072	0.0075	0.0079	0.0216	0.0058	0.0123	0.1597
2	rs13019896	196210476	1.4	0.0122323855097191	3.57	0.0407165604515682	0.149829822806028	0.0163158138668585	0.1454	0.0671	0.005	0.0018	0.0215	0.0023	0.0027	0.0258	0.1706	0.0121	0.0219	0.0068	0.0865	0.0163	0.0063	0.0021	0.0029	0.0989	0.0793	0.0072	0.0075	0.0079	0.0215	0.0059	0.0123	0.1596
2	rs10931693	196234251	1.4	0.0122323855097191	3.57	0.0407165604515682	0.174060355856351	0.0128069902362815	0.1453	0.0669	0.0051	0.0018	0.0215	0.0023	0.0027	0.026	0.1704	0.0121	0.022	0.007	0.0867	0.0164	0.0063	0.0021	0.0031	0.0988	0.0792	0.0073	0.0076	0.0079	0.0214	0.0059	0.0122	0.1595
2	rs79653603	196255789	1.4	0.0122323855097191	3.57	0.0407165604515682	0.189591629323006	0.0116810107217955	0.1454	0.0667	0.0051	0.0019	0.0216	0.0022	0.0027	0.0261	0.1703	0.0121	0.022	0.0071	0.0863	0.0165	0.0063	0.0021	0.0031	0.099	0.0787	0.0073	0.0076	0.0079	0.0214	0.0059	0.0123	0.1594
2	rs1524040	196256958	1.4	0.0122323855097191	3.57	0.0407165604515682	0.189705048840874	0.0116504819749191	0.1454	0.0667	0.0051	0.0019	0.0216	0.0022	0.0027	0.0261	0.1703	0.0121	0.022	0.0071	0.0863	0.0165	0.0063	0.0021	0.0031	0.099	0.0787	0.0073	0.0076	0.0079	0.0214	0.0059	0.0123	0.1594
2	rs16840153	196264534	1.4	0.0122323855097191	3.56	0.0437561662613372	0.187782200220727	0.0119266993199836	0.1454	0.0667	0.0051	0.0019	0.0217	0.0022	0.0027	0.0262	0.1703	0.0121	0.022	0.0072	0.0862	0.0166	0.0062	0.0021	0.0031	0.0991	0.0786	0.0074	0.0076	0.008	0.0214	0.0059	0.0123	0.1593
2	rs6434774	196265056	1.4	0.0122323855097191	3.56	0.0437561662613372	0.183302138759773	0.0114681610084472	0.1454	0.0667	0.005	0.0019	0.0217	0.0022	0.0027	0.0262	0.1701	0.0121	0.022	0.0072	0.0862	0.0166	0.0063	0.0021	0.0031	0.0991	0.0786	0.0074	0.0076	0.008	0.0214	0.0059	0.0123	0.1593
2	rs12997906	196266955	1.4	0.0122323855097191	3.56	0.0437561662613372	0.173736685565452	0.0114681610084472	0.1454	0.0667	0.005	0.002	0.0217	0.0023	0.0027	0.0261	0.1701	0.0121	0.022	0.0071	0.086	0.0167	0.0063	0.0021	0.0032	0.0992	0.0786	0.0074	0.0076	0.008	0.0215	0.0059	0.0123	0.1592
2	rs12465094	196272576	1.4	0.0122323855097191	3.55	0.0469746249181148	0.166458837370845	0.0126792967297635	0.1456	0.0667	0.005	0.0022	0.0217	0.0024	0.0027	0.026	0.1703	0.0121	0.022	0.0072	0.0857	0.0168	0.0061	0.0022	0.0033	0.0992	0.0785	0.0073	0.0075	0.008	0.0216	0.0058	0.0124	0.1589
2	rs16840328	196274111	1.4	0.0122323855097191	3.55	0.0469746249181148	0.167618150939978	0.0130320049910256	0.1457	0.0667	0.005	0.0022	0.0217	0.0024	0.0027	0.026	0.1703	0.0121	0.022	0.0072	0.0856	0.0168	0.0061	0.0022	0.0033	0.0992	0.0785	0.0073	0.0075	0.008	0.0216	0.0058	0.0125	0.1588
2	rs72923782	196275023	1.4	0.0122323855097191	3.55	0.0469746249181148	0.168994304330214	0.013096657248813	0.1456	0.0667	0.005	0.0022	0.0217	0.0024	0.0027	0.026	0.1703	0.0121	0.022	0.0072	0.0856	0.0168	0.0061	0.0022	0.0033	0.0992	0.0785	0.0073	0.0075	0.008	0.0216	0.0058	0.0124	0.1588
2	rs75510970	196277480	1.4	0.0122323855097191	3.55	0.0469746249181148	0.161799565314387	0.0121126661705541	0.1457	0.0667	0.0051	0.0022	0.0217	0.0024	0.0027	0.026	0.1703	0.0121	0.022	0.0072	0.0856	0.0168	0.006	0.0022	0.0033	0.0992	0.0785	0.0073	0.0075	0.008	0.0216	0.0058	0.0124	0.1588
2	rs10497759	196277506	1.4	0.0122323855097191	3.55	0.0469746249181148	0.161730610163041	0.0120815705501823	0.1457	0.0667	0.0051	0.0022	0.0217	0.0024	0.0027	0.026	0.1703	0.0121	0.022	0.0072	0.0856	0.0168	0.006	0.0022	0.0033	0.0992	0.0785	0.0073	0.0075	0.008	0.0216	0.0058	0.0124	0.1588
2	rs116225230	196281947	1.4	0.0122323855097191	3.55	0.0469746249181148	0.165094794080661	0.0146964572522112	0.1457	0.0668	0.0051	0.0022	0.0217	0.0024	0.0027	0.026	0.1704	0.0121	0.022	0.0072	0.0855	0.0168	0.006	0.0022	0.0033	0.0991	0.0785	0.0073	0.0075	0.008	0.0216	0.0058	0.0125	0.1586
2	rs10176418	196289817	1.39	0.0151271827325212	3.55	0.0469746249181148	0.124365381547338	0.0229334913064916	0.1449	0.0686	0.0051	0.0027	0.0217	0.0027	0.0026	0.0261	0.1716	0.0127	0.0219	0.0074	0.0825	0.0169	0.0062	0.0025	0.0034	0.0983	0.0792	0.0072	0.0078	0.0083	0.0224	0.0057	0.0138	0.1547
2	rs76746205	196295078	1.39	0.0151271827325212	3.55	0.0469746249181148	0.115857348028431	0.0198441420362906	0.1449	0.0686	0.0053	0.0027	0.0217	0.0028	0.0026	0.0261	0.1716	0.0128	0.0219	0.0074	0.0821	0.0169	0.0064	0.0025	0.0034	0.0984	0.0791	0.0073	0.0078	0.0084	0.0224	0.0057	0.0139	0.1543
2	rs13031745	196305182	1.39	0.0151271827325212	3.55	0.0469746249181148	0.107797367262773	0.0160639782731499	0.1449	0.0687	0.0053	0.0027	0.0217	0.0028	0.0026	0.0261	0.1717	0.0128	0.0219	0.0073	0.082	0.0169	0.0065	0.0026	0.0034	0.0985	0.0791	0.0073	0.0078	0.0084	0.0224	0.0057	0.0139	0.1541
2	rs72925716	196309161	1.39	0.0151271827325212	3.55	0.0469746249181148	0.104747705347177	0.0152501814833402	0.1448	0.0686	0.0053	0.0027	0.0217	0.0028	0.0026	0.0261	0.1717	0.0128	0.0218	0.0073	0.0819	0.0169	0.0065	0.0026	0.0034	0.0987	0.0791	0.0073	0.0078	0.0084	0.0224	0.0057	0.0139	0.154
2	rs6761003	196309295	1.39	0.0151271827325212	3.55	0.0469746249181148	0.105518346392681	0.0159566419469224	0.1448	0.0687	0.0053	0.0027	0.0217	0.0028	0.0026	0.0261	0.1717	0.0128	0.0218	0.0073	0.0818	0.0169	0.0065	0.0026	0.0034	0.0987	0.0791	0.0073	0.0078	0.0084	0.0224	0.0057	0.0139	0.154
2	rs16841170	196315854	1.39	0.0151271827325212	3.55	0.0469746249181148	0.106479890880361	0.0164968815994975	0.1448	0.0686	0.0054	0.0028	0.0218	0.0028	0.0026	0.0262	0.1717	0.0127	0.0218	0.0073	0.0816	0.0169	0.0066	0.0027	0.0034	0.0991	0.0791	0.0074	0.0078	0.0084	0.0225	0.0056	0.0139	0.1538
2	rs78252991	196333125	1.39	0.0151271827325212	3.54	0.0503789001912993	0.102404532076985	0.0159209423280434	0.1448	0.0685	0.0055	0.0028	0.0218	0.0028	0.0026	0.0262	0.1716	0.0127	0.0219	0.0073	0.0813	0.0169	0.0066	0.0027	0.0033	0.0994	0.079	0.0073	0.0077	0.0084	0.0226	0.0056	0.0139	0.1536
2	rs80279243	196340317	1.39	0.0151271827325212	3.54	0.0503789001912993	0.101518093421165	0.0160281599278146	0.1448	0.0685	0.0055	0.0028	0.0218	0.0028	0.0026	0.0262	0.1716	0.0127	0.0219	0.0073	0.0813	0.0169	0.0067	0.0027	0.0033	0.0995	0.0789	0.0073	0.0077	0.0084	0.0226	0.0056	0.0139	0.1536
2	rs2138375	196361205	1.39	0.0151271827325212	3.54	0.0503789001912993	0.0995283262908434	0.0139517604891262	0.1448	0.0685	0.0056	0.0028	0.0218	0.0028	0.0027	0.0262	0.1715	0.0127	0.0219	0.0073	0.0812	0.0169	0.0067	0.0027	0.0033	0.0997	0.0789	0.0073	0.0077	0.0084	0.0226	0.0056	0.0139	0.1534
2	rs16836629	196364109	1.39	0.0151271827325212	3.54	0.0503789001912993	0.100120094618522	0.0127111596387082	0.1448	0.0685	0.0056	0.0028	0.0217	0.0028	0.0027	0.0262	0.1715	0.0127	0.022	0.0073	0.0811	0.0169	0.0067	0.0027	0.0033	0.0998	0.0789	0.0074	0.0077	0.0084	0.0226	0.0057	0.0139	0.1533
2	rs72925770	196367185	1.39	0.0151271827325212	3.53	0.0539760163806611	0.102169418619725	0.0130320049910256	0.1448	0.0685	0.0056	0.0028	0.0217	0.0028	0.0027	0.0261	0.1714	0.0127	0.022	0.0074	0.081	0.0169	0.0067	0.0027	0.0033	0.0998	0.079	0.0074	0.0077	0.0084	0.0226	0.0057	0.0139	0.1533
2	rs75358791	196378336	1.39	0.0151271827325212	3.53	0.0539760163806611	0.0854189904273571	0.0144234210990915	0.1446	0.0689	0.0057	0.0028	0.0217	0.0029	0.0027	0.0259	0.1709	0.0127	0.0221	0.0074	0.0806	0.0169	0.0068	0.0027	0.0033	0.0999	0.0794	0.0073	0.0077	0.0083	0.0225	0.0058	0.014	0.1531
2	rs16836823	196383509	1.39	0.0151271827325212	3.54	0.0503789001912993	0.0817172275765371	0.0140521706072025	0.1446	0.0689	0.0057	0.0028	0.0217	0.0029	0.0027	0.0259	0.1709	0.0127	0.0221	0.0074	0.0805	0.0169	0.0069	0.0027	0.0033	0.0999	0.0795	0.0073	0.0077	0.0083	0.0225	0.0058	0.014	0.1532
2	rs115637833	196386730	1.39	0.0151271827325212	3.54	0.0503789001912993	0.0818306147175233	0.0145596199269337	0.1446	0.0689	0.0057	0.0028	0.0217	0.0029	0.0027	0.0258	0.1709	0.0127	0.0221	0.0074	0.0805	0.0169	0.0069	0.0027	0.0033	0.0999	0.0795	0.0073	0.0077	0.0083	0.0225	0.0058	0.014	0.1532
2	rs78014228	196399354	1.39	0.0151271827325212	3.54	0.0503789001912993	0.0811518014717056	0.0161716706283746	0.1446	0.0689	0.0057	0.0028	0.0217	0.0029	0.0026	0.0258	0.1709	0.0128	0.0221	0.0074	0.0805	0.0169	0.0069	0.0027	0.0033	0.0999	0.0795	0.0073	0.0077	0.0083	0.0225	0.0058	0.014	0.1532
2	rs115384018	196409766	1.39	0.0151271827325212	3.54	0.0503789001912993	0.0804990563423361	0.0176790280693076	0.1446	0.069	0.0057	0.0029	0.0217	0.0029	0.0026	0.0258	0.171	0.0128	0.0221	0.0074	0.0805	0.0169	0.0069	0.0027	0.0033	0.0999	0.0795	0.0073	0.0077	0.0083	0.0225	0.0059	0.014	0.1531
2	rs114047830	196424759	1.39	0.0151271827325212	3.54	0.0503789001912993	0.0798273574542592	0.0174169953569396	0.1446	0.069	0.0057	0.0029	0.0217	0.0029	0.0026	0.0258	0.1711	0.0128	0.0221	0.0074	0.0804	0.0169	0.0068	0.0028	0.0033	0.0998	0.0796	0.0072	0.0077	0.0083	0.0224	0.0059	0.014	0.1532
2	rs73070539	196429106	1.39	0.0151271827325212	3.48	0.0751031739839783	0.0764360158135708	0.0163881225194082	0.1446	0.0691	0.0057	0.0029	0.0217	0.0029	0.0026	0.0258	0.1711	0.0128	0.0221	0.0074	0.0803	0.0168	0.0068	0.0028	0.0033	0.0998	0.0796	0.0072	0.0077	0.0083	0.0224	0.0059	0.0141	0.1531
2	rs11885009	196436943	1.39	0.0151271827325212	3.48	0.0751031739839783	0.0724238220316892	0.0178296231848064	0.1445	0.0692	0.0057	0.0028	0.0217	0.0029	0.0026	0.0258	0.1712	0.0128	0.022	0.0074	0.0803	0.0167	0.0068	0.0027	0.0033	0.0999	0.0798	0.0072	0.0076	0.0082	0.0224	0.006	0.0141	0.153
2	rs10497761	196442199	1.39	0.0151271827325212	3.46	0.0851540123614781	0.0921076670831362	0.0246245546219409	0.1447	0.069	0.0057	0.0028	0.0217	0.0029	0.0026	0.026	0.1715	0.0128	0.022	0.0073	0.0806	0.0167	0.0068	0.0027	0.0033	0.1001	0.0794	0.007	0.0076	0.0081	0.0224	0.0061	0.0142	0.1527
2	rs16837576	196454192	1.38	0.0185789308352599	3.46	0.0851540123614781	0.292294505992055	0.00395081037694735	0.1435	0.0693	0.0056	0.0025	0.0205	0.0033	0.0026	0.0282	0.1701	0.0126	0.0218	0.0082	0.0814	0.0158	0.0067	0.0024	0.0032	0.1027	0.0805	0.0069	0.0079	0.0078	0.0229	0.0062	0.0143	0.1497
2	rs16837596	196459058	1.38	0.0185789308352599	3.46	0.0851540123614781	0.266334782831845	0.00332315108553433	0.1437	0.0694	0.0056	0.0025	0.0205	0.0033	0.0027	0.0283	0.17	0.0126	0.0217	0.0082	0.0812	0.0158	0.0068	0.0024	0.0031	0.1028	0.0805	0.0069	0.0079	0.0078	0.0229	0.0063	0.0143	0.1498
2	rs12473922	196461451	1.37	0.0226652410801554	3.44	0.0962054431234386	0.27258729321159	0.00226855755860148	0.144	0.0696	0.0056	0.0024	0.0204	0.0033	0.0027	0.0284	0.17	0.0125	0.0217	0.0082	0.0814	0.0157	0.0069	0.0023	0.0031	0.1026	0.0804	0.0069	0.0079	0.0078	0.0229	0.0064	0.0142	0.1499
2	rs17794270	196465136	1.37	0.0226652410801554	3.44	0.0962054431234386	0.278403221957934	0.00246457724321632	0.144	0.0696	0.0055	0.0024	0.0203	0.0033	0.0027	0.0284	0.1701	0.0125	0.0217	0.0082	0.0815	0.0156	0.0068	0.0023	0.0031	0.1025	0.0804	0.007	0.0079	0.0077	0.0229	0.0064	0.0142	0.15
2	rs17794300	196465790	1.37	0.0226652410801554	3.44	0.0962054431234386	0.277188061031167	0.0024114289454729	0.144	0.0696	0.0055	0.0024	0.0203	0.0033	0.0027	0.0284	0.1701	0.0125	0.0217	0.0081	0.0815	0.0156	0.0068	0.0023	0.0031	0.1025	0.0804	0.007	0.0079	0.0077	0.0229	0.0064	0.0142	0.15
2	rs6752592	196469098	1.37	0.0226652410801554	3.45	0.090551063959542	0.271847632017841	0.0017010467081069	0.144	0.0697	0.0055	0.0024	0.0203	0.0033	0.0027	0.0283	0.1701	0.0125	0.0217	0.0081	0.0816	0.0156	0.0068	0.0023	0.0031	0.1025	0.0804	0.007	0.0079	0.0077	0.0229	0.0063	0.0142	0.15
2	rs17794503	196470225	1.37	0.0226652410801554	3.45	0.090551063959542	0.263011043460421	0.00176704820694429	0.1439	0.0697	0.0055	0.0024	0.0203	0.0033	0.0027	0.0282	0.1701	0.0125	0.0217	0.0081	0.0816	0.0156	0.0068	0.0023	0.0031	0.1026	0.0804	0.007	0.0079	0.0077	0.0229	0.0064	0.0142	0.15
2	rs115820126	196474516	1.37	0.0226652410801554	3.45	0.090551063959542	0.264966121834416	0.00249139089672747	0.1439	0.0697	0.0054	0.0024	0.0203	0.0033	0.0027	0.0282	0.17	0.0125	0.0217	0.0081	0.0817	0.0156	0.0068	0.0023	0.0031	0.1026	0.0805	0.007	0.0079	0.0077	0.0229	0.0064	0.0142	0.15
2	rs72929762	196483979	1.37	0.0226652410801554	3.46	0.0851540123614781	0.217761997031215	0.00601449121456772	0.1433	0.0697	0.0052	0.0022	0.0203	0.0031	0.0028	0.0278	0.17	0.0124	0.0214	0.008	0.0824	0.0155	0.0067	0.0022	0.003	0.1037	0.0809	0.0071	0.0079	0.0076	0.0233	0.0062	0.014	0.1505
2	rs73072032	196487880	1.37	0.0226652410801554	3.47	0.0800071130091993	0.212120355141225	0.00538351976699327	0.1431	0.0697	0.0052	0.0021	0.0203	0.0031	0.0029	0.0277	0.17	0.0123	0.0214	0.008	0.0825	0.0155	0.0067	0.0022	0.003	0.1038	0.0809	0.0071	0.0079	0.0075	0.0233	0.0061	0.014	0.1506
2	rs59598877	196505282	1.37	0.0226652410801554	3.47	0.0800071130091993	0.204661787163522	0.00677445468628211	0.1431	0.0697	0.0052	0.0021	0.0203	0.0031	0.0029	0.0277	0.1696	0.0124	0.0214	0.008	0.0826	0.0155	0.0066	0.0022	0.003	0.1042	0.081	0.0071	0.0079	0.0075	0.0234	0.0061	0.0138	0.1507
2	rs6734593	196506802	1.37	0.0226652410801554	3.48	0.0751031739839783	0.203951801049712	0.00659135095787891	0.1431	0.0697	0.0052	0.0021	0.0203	0.0031	0.0029	0.0277	0.1696	0.0124	0.0214	0.0079	0.0826	0.0155	0.0066	0.0022	0.003	0.1042	0.081	0.0071	0.0079	0.0075	0.0234	0.0061	0.0138	0.1507
2	rs114004711	196523944	1.37	0.0226652410801554	3.48	0.0751031739839783	0.185012148562106	0.00978121619572833	0.1426	0.0695	0.0052	0.0022	0.0201	0.003	0.0029	0.0277	0.1693	0.0124	0.0215	0.0078	0.0831	0.0153	0.0063	0.0022	0.0029	0.1047	0.0816	0.007	0.008	0.0074	0.0235	0.006	0.0138	0.1512
2	rs72913214	196536087	1.37	0.0226652410801554	3.49	0.0704349946405554	0.182709493882746	0.0102900775139111	0.1426	0.0695	0.0053	0.0022	0.0201	0.003	0.0029	0.0276	0.1693	0.0124	0.0215	0.0078	0.0831	0.0153	0.0063	0.0022	0.0029	0.1048	0.0817	0.007	0.008	0.0074	0.0235	0.006	0.0138	0.1512
2	rs7424415	196536150	1.37	0.0226652410801554	3.49	0.0704349946405554	0.182709493882746	0.0102900775139111	0.1426	0.0695	0.0053	0.0022	0.0201	0.003	0.0029	0.0276	0.1693	0.0124	0.0215	0.0078	0.0831	0.0153	0.0063	0.0022	0.0029	0.1048	0.0817	0.007	0.008	0.0074	0.0235	0.006	0.0138	0.1512
2	rs13013448	196540530	1.37	0.0226652410801554	3.5	0.0659953737268723	0.182820530619113	0.010347434181497	0.1426	0.0695	0.0053	0.0022	0.0201	0.003	0.0029	0.0276	0.1693	0.0124	0.0215	0.0078	0.0831	0.0153	0.0063	0.0022	0.0029	0.1048	0.0817	0.007	0.008	0.0074	0.0235	0.006	0.0138	0.1512
2	rs12995218	196549654	1.37	0.0226652410801554	3.5	0.0659953737268723	0.183598875613424	0.0104626369415013	0.1426	0.0695	0.0053	0.0022	0.0201	0.003	0.0029	0.0276	0.1693	0.0124	0.0215	0.0078	0.0831	0.0153	0.0063	0.0022	0.0029	0.1048	0.0818	0.007	0.008	0.0074	0.0235	0.006	0.0138	0.1512
2	rs75753330	196594477	1.37	0.0226652410801554	3.5	0.0659953737268723	0.174925185618742	0.0110484281145663	0.1426	0.0693	0.0053	0.0022	0.0201	0.0029	0.0029	0.0276	0.1694	0.0124	0.0214	0.0078	0.0831	0.0152	0.0063	0.0022	0.0029	0.1048	0.082	0.007	0.008	0.0074	0.0235	0.006	0.0138	0.1512
2	rs72913263	196602603	1.37	0.0226652410801554	3.51	0.0617771177241036	0.17640835400428	0.0114379161569469	0.1426	0.0693	0.0053	0.0021	0.0201	0.0029	0.0029	0.0276	0.1694	0.0124	0.0213	0.0078	0.0831	0.0152	0.0063	0.0022	0.0029	0.1048	0.0821	0.007	0.008	0.0074	0.0235	0.006	0.0138	0.1512
2	rs10178475	196637255	1.37	0.0226652410801554	3.51	0.0617771177241036	0.193852302420699	0.0193306592881804	0.1426	0.0692	0.0052	0.0021	0.0199	0.0029	0.003	0.0276	0.1697	0.0122	0.0212	0.0077	0.0833	0.0151	0.0062	0.0022	0.0029	0.1049	0.0824	0.0069	0.008	0.0074	0.0236	0.0059	0.0137	0.1513
2	rs1145936	196641517	1.37	0.0226652410801554	3.53	0.0539760163806611	0.236681570904335	0.0284600247675554	0.1426	0.0692	0.005	0.0021	0.0198	0.0029	0.003	0.0276	0.1698	0.0122	0.0212	0.0078	0.0832	0.0151	0.0058	0.0022	0.0028	0.1047	0.0823	0.0069	0.008	0.0073	0.0236	0.0058	0.0138	0.1524
2	rs66565659	196642503	1.37	0.0226652410801554	3.53	0.0539760163806611	0.23681007162089	0.0284128298896512	0.1426	0.0692	0.005	0.0021	0.0198	0.0029	0.003	0.0276	0.1698	0.0122	0.0212	0.0078	0.0832	0.0151	0.0058	0.0022	0.0028	0.1047	0.0823	0.0069	0.008	0.0073	0.0236	0.0058	0.0138	0.1524
2	rs17442764	196659034	1.37	0.0226652410801554	3.53	0.0539760163806611	0.244721476458796	0.0322534096189014	0.1427	0.069	0.005	0.0021	0.0198	0.0029	0.003	0.0276	0.1699	0.0122	0.0212	0.0078	0.0834	0.0151	0.0057	0.0022	0.0028	0.1047	0.0823	0.0069	0.008	0.0073	0.0236	0.0057	0.0136	0.1525
2	rs114418671	196668526	1.37	0.0226652410801554	3.53	0.0539760163806611	0.245551088260889	0.0330080728018168	0.1428	0.069	0.005	0.0021	0.0198	0.0029	0.003	0.0275	0.1699	0.0122	0.0212	0.0078	0.0834	0.0151	0.0057	0.0022	0.0028	0.1048	0.0824	0.0069	0.008	0.0073	0.0236	0.0057	0.0136	0.1525
2	rs12471921	196694902	1.37	0.0226652410801554	3.53	0.0539760163806611	0.248312944284243	0.0387853668883745	0.1431	0.0689	0.0049	0.0021	0.0198	0.0029	0.003	0.0275	0.17	0.0122	0.0212	0.0078	0.0835	0.0151	0.0057	0.0022	0.0028	0.1049	0.0824	0.0069	0.008	0.0072	0.0236	0.0057	0.0135	0.1524
2	rs10180602	196717025	1.37	0.0226652410801554	3.53	0.0539760163806611	0.253264754949737	0.0596806478881288	0.1439	0.0687	0.0049	0.002	0.0197	0.0028	0.003	0.0274	0.1705	0.012	0.021	0.0076	0.0837	0.0149	0.0057	0.0021	0.0026	0.1051	0.0826	0.0068	0.008	0.007	0.0236	0.0056	0.0135	0.1523
2	rs76545374	196717596	1.37	0.0226652410801554	3.53	0.0539760163806611	0.253487065888716	0.0602739318831524	0.1439	0.0687	0.0049	0.002	0.0197	0.0028	0.003	0.0274	0.1705	0.012	0.021	0.0076	0.0837	0.0149	0.0057	0.0021	0.0026	0.1051	0.0826	0.0068	0.008	0.007	0.0236	0.0056	0.0135	0.1523
2	rs13028172	196732301	1.37	0.0226652410801554	3.54	0.0503789001912993	0.253309208608683	0.0712305626715058	0.144	0.0686	0.0049	0.002	0.0197	0.0028	0.003	0.0274	0.1706	0.012	0.0211	0.0076	0.0838	0.015	0.0057	0.0021	0.0026	0.105	0.0826	0.0068	0.008	0.0069	0.0237	0.0056	0.0135	0.1523
2	rs75859635	196738365	1.37	0.0226652410801554	3.53	0.0539760163806611	0.25500160710782	0.0719405849697624	0.1441	0.0686	0.0049	0.002	0.0197	0.0028	0.003	0.0274	0.1706	0.012	0.0211	0.0076	0.0838	0.015	0.0057	0.0021	0.0026	0.1049	0.0826	0.0068	0.008	0.0069	0.0237	0.0056	0.0135	0.1523
2	rs72915157	196738934	1.37	0.0226652410801554	3.54	0.0503789001912993	0.255314036132419	0.0707352835858344	0.1441	0.0686	0.0049	0.002	0.0197	0.0028	0.003	0.0274	0.1706	0.012	0.0211	0.0076	0.0838	0.015	0.0057	0.0021	0.0026	0.1049	0.0826	0.0068	0.008	0.0069	0.0237	0.0056	0.0135	0.1523
2	rs71420702	196740016	1.37	0.0226652410801554	3.54	0.0503789001912993	0.25580541794828	0.0713014336840054	0.1441	0.0686	0.0049	0.002	0.0197	0.0028	0.003	0.0274	0.1706	0.012	0.0211	0.0076	0.0838	0.015	0.0057	0.0021	0.0026	0.1049	0.0826	0.0068	0.008	0.0069	0.0237	0.0056	0.0135	0.1522
2	rs62623377	196740524	1.37	0.0226652410801554	3.54	0.0503789001912993	0.256118383931499	0.0721541595125049	0.1441	0.0686	0.0049	0.002	0.0197	0.0028	0.003	0.0274	0.1706	0.012	0.0211	0.0076	0.0838	0.015	0.0057	0.0021	0.0026	0.1049	0.0826	0.0068	0.008	0.0069	0.0237	0.0056	0.0135	0.1522
2	rs62201535	196790910	1.37	0.0226652410801554	3.54	0.0503789001912993	0.279808883335254	0.0784605750124373	0.1443	0.0686	0.0048	0.002	0.0196	0.0028	0.003	0.0274	0.1708	0.012	0.0212	0.0075	0.0838	0.0149	0.0057	0.0021	0.0026	0.1049	0.0826	0.0067	0.008	0.0068	0.0237	0.0056	0.0136	0.1522
2	rs957781	196792574	1.37	0.0226652410801554	3.54	0.0503789001912993	0.284995510370875	0.0821069616922733	0.1442	0.0687	0.0048	0.002	0.0196	0.0028	0.003	0.0274	0.1709	0.012	0.0212	0.0074	0.0838	0.0148	0.0057	0.0021	0.0026	0.1049	0.0827	0.0067	0.008	0.0068	0.0236	0.0056	0.0136	0.1522
2	rs62623378	196822004	1.37	0.0226652410801554	3.54	0.0503789001912993	0.292486651851616	0.0849046189092807	0.1443	0.0687	0.0048	0.002	0.0196	0.0028	0.003	0.0274	0.1709	0.012	0.0213	0.0074	0.0838	0.0148	0.0057	0.0021	0.0025	0.105	0.0827	0.0067	0.008	0.0068	0.0237	0.0055	0.0137	0.1522
2	rs75001760	196825238	1.37	0.0226652410801554	3.54	0.0503789001912993	0.289133823056639	0.0849046189092807	0.1443	0.0687	0.0048	0.002	0.0196	0.0028	0.003	0.0274	0.1708	0.012	0.0213	0.0074	0.0838	0.0148	0.0057	0.0021	0.0025	0.105	0.0827	0.0067	0.008	0.0068	0.0237	0.0055	0.0137	0.1522
2	rs6719500	196825402	1.37	0.0226652410801554	3.52	0.0577730493768559	0.289133823056639	0.0851331088292742	0.1443	0.0687	0.0048	0.002	0.0196	0.0028	0.003	0.0274	0.1708	0.012	0.0213	0.0074	0.0838	0.0148	0.0057	0.0021	0.0025	0.105	0.0827	0.0067	0.008	0.0068	0.0237	0.0055	0.0137	0.1522
2	rs76634050	196827561	1.37	0.0226652410801554	3.51	0.0617771177241036	0.295280329455339	0.0808342760944891	0.1443	0.0687	0.0048	0.002	0.0196	0.0028	0.0029	0.0273	0.1709	0.012	0.0213	0.0075	0.0838	0.0147	0.0057	0.0021	0.0025	0.1052	0.0828	0.0067	0.008	0.0068	0.0237	0.0055	0.0137	0.1521
2	rs75716162	196831225	1.37	0.0226652410801554	3.5	0.0659953737268723	0.292486651851616	0.0809835855775281	0.1443	0.0685	0.0048	0.002	0.0196	0.0027	0.0029	0.0273	0.1709	0.012	0.0213	0.0075	0.0839	0.0147	0.0057	0.002	0.0025	0.1052	0.0829	0.0067	0.008	0.0068	0.0237	0.0055	0.0137	0.1521
2	rs114674438	196832412	1.37	0.0226652410801554	3.51	0.0617771177241036	0.29523204276996	0.0822572181755954	0.1443	0.0685	0.0048	0.002	0.0196	0.0027	0.0029	0.0273	0.1709	0.012	0.0213	0.0074	0.0839	0.0147	0.0057	0.002	0.0025	0.1054	0.0829	0.0067	0.0081	0.0068	0.0237	0.0055	0.0137	0.1522
2	rs73042525	196837129	1.37	0.0226652410801554	3.5	0.0659953737268723	0.294315394428573	0.0834632620091467	0.1442	0.0685	0.0048	0.002	0.0196	0.0027	0.0029	0.0273	0.1709	0.012	0.0213	0.0074	0.0839	0.0147	0.0057	0.002	0.0025	0.1054	0.0829	0.0067	0.0081	0.0068	0.0237	0.0055	0.0137	0.1521
2	rs10931715	196851911	1.37	0.0226652410801554	3.5	0.0659953737268723	0.286561458397668	0.0862026536973973	0.1442	0.0686	0.0048	0.002	0.0196	0.0027	0.0028	0.0273	0.1709	0.012	0.0213	0.0074	0.0839	0.0147	0.0057	0.002	0.0025	0.1055	0.0829	0.0066	0.0081	0.0068	0.0237	0.0055	0.0136	0.1522
2	rs76094696	196860313	1.37	0.0226652410801554	3.5	0.0659953737268723	0.280607113702678	0.0813573477662263	0.1441	0.0686	0.0047	0.002	0.0197	0.0027	0.0028	0.0273	0.1711	0.012	0.0213	0.0074	0.0839	0.0147	0.0057	0.002	0.0025	0.1055	0.0829	0.0066	0.0081	0.0068	0.0237	0.0054	0.0136	0.1522
2	rs74633379	196864158	1.37	0.0226652410801554	3.5	0.0659953737268723	0.280231323722885	0.0813573477662263	0.144	0.0687	0.0047	0.002	0.0197	0.0027	0.0028	0.0273	0.1711	0.012	0.0213	0.0074	0.0839	0.0147	0.0057	0.002	0.0025	0.1055	0.0828	0.0066	0.0081	0.0068	0.0237	0.0054	0.0136	0.1522
2	rs6434811	196866420	1.37	0.0226652410801554	3.5	0.0659953737268723	0.280795110120481	0.0818067822017122	0.144	0.0687	0.0047	0.002	0.0198	0.0027	0.0028	0.0273	0.1711	0.012	0.0213	0.0074	0.0839	0.0147	0.0057	0.002	0.0025	0.1055	0.0828	0.0066	0.0081	0.0068	0.0237	0.0054	0.0136	0.1522
2	rs2889142	196872044	1.37	0.0226652410801554	3.5	0.0659953737268723	0.280607113702678	0.0859730143927169	0.144	0.0687	0.0047	0.002	0.0198	0.0027	0.0028	0.0273	0.1711	0.012	0.0212	0.0074	0.084	0.0146	0.0057	0.002	0.0025	0.1056	0.0828	0.0066	0.0081	0.0068	0.0237	0.0054	0.0135	0.1521
2	rs55699300	196882693	1.37	0.0226652410801554	3.5	0.0659953737268723	0.25656584036027	0.0717272723099275	0.144	0.0687	0.0048	0.002	0.0198	0.0027	0.0028	0.0273	0.171	0.012	0.0212	0.0074	0.0838	0.0147	0.0058	0.002	0.0025	0.1054	0.0828	0.0066	0.0081	0.0069	0.0237	0.0055	0.0135	0.1521
2	rs114840225	196884124	1.37	0.0226652410801554	3.5	0.0659953737268723	0.24603209507569	0.0686987256224412	0.144	0.0687	0.0048	0.0021	0.0198	0.0027	0.0028	0.0273	0.171	0.012	0.0212	0.0074	0.0838	0.0147	0.0058	0.002	0.0025	0.1052	0.0829	0.0066	0.0081	0.007	0.0237	0.0055	0.0135	0.1521
2	rs77763229	196890509	1.37	0.0226652410801554	3.5	0.0659953737268723	0.210111330034432	0.0564946124290138	0.1439	0.0688	0.005	0.0022	0.0199	0.0027	0.0029	0.0274	0.1708	0.012	0.0212	0.0074	0.0836	0.0148	0.0058	0.0019	0.0025	0.1049	0.0829	0.0065	0.0081	0.0071	0.0238	0.0056	0.0135	0.152
2	rs62203391	196892695	1.37	0.0226652410801554	3.5	0.0659953737268723	0.208511863265612	0.0559815651319115	0.1439	0.0688	0.005	0.0022	0.0199	0.0027	0.0029	0.0274	0.1708	0.012	0.0212	0.0074	0.0836	0.0148	0.0058	0.0019	0.0025	0.1049	0.0829	0.0065	0.0081	0.0071	0.0238	0.0056	0.0135	0.152
2	rs116583874	196897321	1.37	0.0226652410801554	3.5	0.0659953737268723	0.200383810094402	0.0502886469647399	0.1439	0.0688	0.005	0.0023	0.0199	0.0027	0.0029	0.0274	0.1707	0.0121	0.0212	0.0074	0.0835	0.0148	0.0058	0.0019	0.0026	0.1048	0.083	0.0065	0.0081	0.0072	0.0238	0.0057	0.0135	0.1519
2	rs4850381	196912067	1.37	0.0226652410801554	3.5	0.0659953737268723	0.193814021180484	0.0484702906443168	0.1439	0.0688	0.0051	0.0023	0.02	0.0027	0.0029	0.0274	0.1707	0.0121	0.0212	0.0074	0.0835	0.0148	0.0059	0.0019	0.0026	0.1046	0.083	0.0064	0.0081	0.0073	0.0238	0.0057	0.0134	0.1519
2	rs10207336	196924449	1.37	0.0226652410801554	3.5	0.0659953737268723	0.187481595586512	0.0449222099932158	0.1439	0.069	0.0051	0.0023	0.02	0.0028	0.003	0.0272	0.1704	0.0121	0.0212	0.0074	0.0835	0.0148	0.0059	0.0019	0.0026	0.1045	0.083	0.0064	0.0082	0.0073	0.0238	0.0057	0.0134	0.1518
2	rs73044664	196938217	1.37	0.0226652410801554	3.5	0.0659953737268723	0.184602402190149	0.0435364726885953	0.1441	0.069	0.0051	0.0023	0.0199	0.0028	0.003	0.0272	0.1704	0.0121	0.0212	0.0073	0.0834	0.0148	0.0059	0.0019	0.0026	0.1045	0.083	0.0064	0.0082	0.0073	0.0238	0.0057	0.0133	0.1519
2	rs76999632	196943734	1.37	0.0226652410801554	3.5	0.0659953737268723	0.182154892971646	0.0398810790597728	0.1441	0.0689	0.0051	0.0023	0.0199	0.0028	0.003	0.0272	0.1703	0.0121	0.0212	0.0073	0.0835	0.0148	0.0059	0.0019	0.0026	0.1045	0.083	0.0064	0.0082	0.0073	0.0238	0.0057	0.0133	0.1519
2	rs28626064	196950487	1.37	0.0226652410801554	3.5	0.0659953737268723	0.176880141848593	0.0355814236323044	0.1442	0.0689	0.0051	0.0023	0.02	0.0029	0.003	0.0271	0.1702	0.0121	0.0212	0.0073	0.0835	0.0149	0.0059	0.0019	0.0026	0.1045	0.0829	0.0063	0.0082	0.0073	0.0238	0.0058	0.0132	0.1519
2	rs116401768	196962552	1.37	0.0226652410801554	3.49	0.0704349946405554	0.174780874696297	0.0350596779307638	0.1442	0.0689	0.0051	0.0023	0.02	0.0029	0.003	0.0271	0.1701	0.0121	0.0212	0.0073	0.0835	0.0149	0.0059	0.0019	0.0026	0.1045	0.0829	0.0063	0.0082	0.0073	0.0238	0.0058	0.0132	0.1519
2	rs75118786	196963242	1.37	0.0226652410801554	3.49	0.0704349946405554	0.174096340799738	0.0340267784546026	0.1442	0.0689	0.0051	0.0023	0.02	0.0029	0.003	0.0271	0.1701	0.0121	0.0212	0.0073	0.0835	0.0149	0.0059	0.0019	0.0026	0.1045	0.083	0.0063	0.0082	0.0073	0.0238	0.0058	0.0132	0.1519
2	rs4395260	196967337	1.37	0.0226652410801554	3.49	0.0704349946405554	0.168428934916733	0.0335665993151485	0.1443	0.069	0.0052	0.0024	0.02	0.0029	0.003	0.027	0.1702	0.0121	0.0212	0.0073	0.0833	0.0149	0.0059	0.0019	0.0027	0.1042	0.0829	0.0063	0.0082	0.0074	0.0238	0.0058	0.0131	0.152
2	rs13421843	196968285	1.37	0.0226652410801554	3.49	0.0704349946405554	0.168393635993264	0.0329575116390723	0.1443	0.069	0.0052	0.0024	0.02	0.0029	0.003	0.027	0.1702	0.0121	0.0212	0.0073	0.0833	0.0149	0.0059	0.0019	0.0027	0.1042	0.0829	0.0063	0.0082	0.0074	0.0238	0.0058	0.0131	0.152
2	rs74450525	196980842	1.37	0.0226652410801554	3.49	0.0704349946405554	0.170021851123595	0.026555233577288	0.1443	0.069	0.0052	0.0024	0.02	0.0029	0.003	0.027	0.1702	0.0121	0.0212	0.0073	0.0832	0.0148	0.006	0.0019	0.0027	0.1042	0.0828	0.0063	0.0082	0.0074	0.0238	0.0058	0.0131	0.152
2	rs75797155	196981992	1.37	0.0226652410801554	3.49	0.0704349946405554	0.170057348481748	0.0265095516250392	0.1443	0.069	0.0052	0.0024	0.02	0.0029	0.003	0.027	0.1702	0.0121	0.0212	0.0073	0.0832	0.0148	0.006	0.0019	0.0027	0.1042	0.0828	0.0063	0.0082	0.0074	0.0238	0.0058	0.0131	0.152
2	rs17366004	197002907	1.37	0.0226652410801554	3.49	0.0704349946405554	0.163910978893478	0.0222143858361528	0.1441	0.0691	0.0052	0.0024	0.0199	0.0029	0.003	0.0268	0.1702	0.0121	0.0213	0.0073	0.083	0.0148	0.0061	0.0019	0.0027	0.1042	0.0827	0.0063	0.0082	0.0074	0.024	0.0061	0.013	0.152
2	rs75907672	197015060	1.37	0.0226652410801554	3.53	0.0539760163806611	0.174816945953231	0.0211358964270646	0.144	0.0691	0.0051	0.0024	0.0199	0.0029	0.003	0.0268	0.1702	0.0122	0.0213	0.0075	0.0829	0.0148	0.0061	0.0019	0.0027	0.1042	0.0827	0.0063	0.0082	0.0074	0.024	0.0061	0.013	0.152
2	rs10931726	197021276	1.37	0.0226652410801554	3.58	0.0378489131480559	0.178774587811928	0.0212590172651555	0.1438	0.0692	0.0051	0.0024	0.0199	0.0029	0.003	0.0268	0.1702	0.0122	0.0213	0.0075	0.083	0.0148	0.0061	0.0019	0.0027	0.1043	0.0827	0.0063	0.0082	0.0074	0.024	0.0061	0.013	0.1521
2	rs6731507	197041568	1.37	0.0226652410801554	3.58	0.0378489131480559	0.133858196465245	0.0153551385752214	0.1425	0.0699	0.0052	0.0024	0.02	0.0029	0.0029	0.0264	0.1701	0.0124	0.0216	0.0069	0.0821	0.0146	0.0065	0.0019	0.0028	0.1042	0.0816	0.0064	0.0085	0.0075	0.0245	0.0062	0.0138	0.1528
2	rs79756479	197055451	1.37	0.0226652410801554	3.58	0.0378489131480559	0.139409600552115	0.0107828068519291	0.1419	0.0701	0.0053	0.0024	0.0203	0.0029	0.0029	0.0264	0.1693	0.0125	0.0217	0.0071	0.0825	0.0145	0.0068	0.0019	0.0028	0.1041	0.0809	0.0065	0.0085	0.0076	0.0245	0.0062	0.014	0.1532
2	rs62184560	197055688	1.37	0.0226652410801554	3.58	0.0378489131480559	0.134444305595646	0.00994936606218262	0.1418	0.0702	0.0053	0.0024	0.0203	0.0029	0.0029	0.0264	0.1692	0.0125	0.0217	0.0071	0.0825	0.0145	0.0068	0.0019	0.0028	0.1041	0.0809	0.0065	0.0085	0.0076	0.0245	0.0062	0.014	0.1532
2	rs16846764	197056723	1.37	0.0226652410801554	3.58	0.0378489131480559	0.14940178405254	0.0154956374551599	0.1417	0.0702	0.0053	0.0024	0.0203	0.0029	0.0029	0.0263	0.1693	0.0125	0.0217	0.0071	0.0824	0.0145	0.0068	0.0019	0.0028	0.1042	0.0809	0.0065	0.0085	0.0077	0.0245	0.0062	0.014	0.1532
2	rs7562562	197060793	1.37	0.0226652410801554	3.58	0.0378489131480559	0.172588688764315	0.0234907964316172	0.1416	0.0703	0.0052	0.0025	0.0202	0.0029	0.0028	0.0263	0.1694	0.0125	0.0218	0.0071	0.0822	0.0145	0.0068	0.0019	0.0028	0.1043	0.0806	0.0065	0.0085	0.0077	0.0246	0.0062	0.014	0.1533
2	rs16846841	197063250	1.37	0.0226652410801554	3.59	0.0351464082512032	0.174456427592351	0.0230188137595001	0.1416	0.0704	0.0052	0.0025	0.0202	0.0029	0.0028	0.0262	0.1694	0.0125	0.0218	0.0071	0.082	0.0145	0.0068	0.0019	0.0029	0.1043	0.0805	0.0065	0.0085	0.0077	0.0247	0.0061	0.014	0.1534
2	rs10782	197064144	1.37	0.0226652410801554	3.59	0.0351464082512032	0.185012148562106	0.0266925020420461	0.1415	0.0704	0.0052	0.0025	0.0202	0.0029	0.0028	0.0262	0.1694	0.0125	0.0218	0.0071	0.0821	0.0145	0.0068	0.0019	0.0029	0.1043	0.0805	0.0065	0.0085	0.0077	0.0247	0.0061	0.014	0.1534
2	rs3748876	197065415	1.37	0.0226652410801554	3.59	0.0351464082512032	0.19527174181795	0.0313090895462847	0.1415	0.0704	0.0052	0.0025	0.0202	0.0029	0.0028	0.0262	0.1693	0.0125	0.0218	0.0071	0.0821	0.0145	0.0068	0.0019	0.0029	0.1043	0.0805	0.0065	0.0085	0.0077	0.0247	0.0062	0.014	0.1535
2	rs77671862	197068082	1.37	0.0226652410801554	3.59	0.0351464082512032	0.0179518596407605	0.00327610196962787	0.1368	0.0707	0.006	0.0026	0.0204	0.0031	0.0031	0.0241	0.1648	0.0134	0.0216	0.0077	0.0849	0.015	0.0072	0.0024	0.0031	0.1037	0.0795	0.0071	0.0088	0.0082	0.0268	0.0066	0.0143	0.1549
2	rs17375180	197068127	1.37	0.0226652410801554	3.59	0.0351464082512032	0.0161916701394163	0.00220520544184607	0.1367	0.0707	0.006	0.0026	0.0204	0.0031	0.0031	0.0241	0.1647	0.0134	0.0216	0.0077	0.0849	0.015	0.0072	0.0024	0.0031	0.1037	0.0795	0.0071	0.0088	0.0083	0.0268	0.0066	0.0143	0.1549
2	rs10187737	197068278	1.37	0.0226652410801554	3.6	0.0326023165839827	0.0139690809187238	0.0026556328166852	0.1367	0.0703	0.0061	0.0026	0.0204	0.0031	0.0031	0.0237	0.1644	0.0134	0.0215	0.0078	0.0853	0.015	0.0072	0.0024	0.0031	0.1035	0.0798	0.0072	0.0088	0.0083	0.027	0.0066	0.0143	0.155
2	rs116117695	197069507	1.38	0.0185789308352599	3.6	0.0326023165839827	0.0143983924661465	0.00823179318221974	0.1357	0.0711	0.0064	0.0024	0.0205	0.003	0.003	0.0241	0.1651	0.0132	0.0216	0.0078	0.0855	0.0149	0.0072	0.0025	0.0031	0.1015	0.08	0.0079	0.0087	0.0083	0.0279	0.0066	0.0142	0.1545
2	rs116372234	197069636	1.38	0.0185789308352599	3.6	0.0326023165839827	0.0150395586202535	0.00961453828596024	0.1356	0.0712	0.0064	0.0023	0.0205	0.003	0.003	0.0242	0.1651	0.0132	0.0216	0.0078	0.0855	0.0149	0.0072	0.0026	0.0031	0.1013	0.08	0.008	0.0086	0.0083	0.028	0.0066	0.0142	0.1545
2	rs2375683	197070713	1.37	0.0226652410801554	3.6	0.0326023165839827	0.0209422872038321	0.0244924375674286	0.1349	0.0718	0.0066	0.0022	0.0206	0.0029	0.003	0.0245	0.1657	0.013	0.0213	0.0079	0.0855	0.0149	0.0072	0.0027	0.003	0.0999	0.0802	0.0084	0.0086	0.0083	0.0285	0.0066	0.0142	0.1542
2	rs13419797	197073436	1.37	0.0226652410801554	3.6	0.0326023165839827	0.0206580852461263	0.0303291330216578	0.1348	0.0719	0.0066	0.0021	0.0207	0.0029	0.0029	0.0246	0.1656	0.013	0.0213	0.0079	0.0855	0.0148	0.0072	0.0026	0.0031	0.0996	0.0801	0.0086	0.0085	0.0083	0.0286	0.0066	0.0142	0.1546
2	rs35648924	197077935	1.37	0.0226652410801554	3.6	0.0326023165839827	0.0232703724887023	0.0361594049063466	0.1349	0.0721	0.0065	0.002	0.0207	0.0029	0.0029	0.0242	0.1655	0.0129	0.0212	0.0079	0.0854	0.0146	0.0071	0.0025	0.003	0.0993	0.0805	0.0087	0.0087	0.0084	0.0288	0.0065	0.014	0.1556
2	rs114709310	197080981	1.37	0.0226652410801554	3.6	0.0326023165839827	0.0238925600332127	0.0492546460826424	0.135	0.0722	0.0066	0.002	0.0208	0.0028	0.0028	0.024	0.1653	0.0129	0.0212	0.0079	0.0852	0.0145	0.0071	0.0025	0.003	0.0989	0.0808	0.0087	0.0087	0.0084	0.0289	0.0065	0.014	0.156
2	rs6707519	197081215	1.37	0.0226652410801554	3.6	0.0326023165839827	0.0221724547480824	0.0505333042179691	0.135	0.0722	0.0066	0.002	0.0208	0.0028	0.0028	0.024	0.1653	0.0129	0.0212	0.0079	0.0852	0.0145	0.0071	0.0025	0.003	0.099	0.0808	0.0087	0.0087	0.0084	0.0289	0.0064	0.014	0.1562
2	rs1869793	197081843	1.37	0.0226652410801554	3.6	0.0326023165839827	0.0224715213904364	0.0490731513813373	0.135	0.0722	0.0066	0.002	0.0208	0.0028	0.0028	0.024	0.1653	0.0129	0.0212	0.0079	0.0852	0.0145	0.0071	0.0025	0.003	0.099	0.0808	0.0087	0.0087	0.0084	0.0289	0.0064	0.014	0.1562
2	rs58195727	197090195	1.37	0.0226652410801554	3.6	0.0326023165839827	0.0203679378666942	0.0602078881705046	0.135	0.072	0.0065	0.0019	0.0211	0.0027	0.0027	0.0238	0.1657	0.0127	0.021	0.0078	0.085	0.0145	0.0071	0.0024	0.0029	0.0989	0.0814	0.0087	0.0088	0.0084	0.0289	0.0064	0.0139	0.1565
2	rs4241188	197097950	1.37	0.0226652410801554	3.6	0.0326023165839827	0.0193377333549052	0.0933630123974988	0.1349	0.0721	0.0065	0.0018	0.0212	0.0027	0.0027	0.0239	0.1658	0.0127	0.0209	0.0078	0.085	0.0145	0.0071	0.0024	0.0028	0.0991	0.0816	0.0087	0.0088	0.0085	0.0289	0.0064	0.0139	0.1564
2	rs6740409	197098638	1.37	0.0226652410801554	3.6	0.0326023165839827	0.0147129447332997	0.0883577645998958	0.1349	0.0721	0.0065	0.0019	0.0212	0.0027	0.0027	0.0238	0.1659	0.0127	0.0209	0.0078	0.0848	0.0146	0.0071	0.0024	0.0029	0.099	0.0815	0.0087	0.0088	0.0085	0.029	0.0064	0.0139	0.1563
2	rs7575508	197110296	1.37	0.0226652410801554	3.6	0.0326023165839827	0.0102714113460234	0.0797180226008069	0.1352	0.0721	0.0064	0.0018	0.0211	0.0027	0.0026	0.0232	0.1662	0.0127	0.0209	0.0077	0.0848	0.0146	0.007	0.0022	0.0028	0.0992	0.0823	0.0086	0.0088	0.0083	0.029	0.0064	0.0139	0.1568
2	rs28674887	197115200	1.37	0.0226652410801554	3.6	0.0326023165839827	0.0101559967330806	0.0689781582488729	0.1351	0.0724	0.0064	0.0018	0.0211	0.0027	0.0026	0.0232	0.1665	0.0127	0.0208	0.0076	0.0849	0.0146	0.0068	0.0021	0.0028	0.0991	0.0826	0.0086	0.0088	0.0083	0.0292	0.0063	0.0139	0.1564
2	rs1902270	197115722	1.37	0.0226652410801554	3.6	0.0326023165839827	0.016723198329144	0.0748819943490468	0.1346	0.0719	0.0064	0.0018	0.0211	0.0027	0.0026	0.0231	0.1701	0.0127	0.0208	0.0076	0.0841	0.0146	0.0068	0.0021	0.0027	0.099	0.0822	0.0085	0.0088	0.0083	0.0292	0.0063	0.0139	0.1551
2	rs2375685	197121614	1.37	0.0226652410801554	3.6	0.0326023165839827	0.0192284491223769	0.0999341173109123	0.1348	0.0715	0.0064	0.0017	0.0211	0.0027	0.0024	0.0231	0.1702	0.0126	0.0207	0.0078	0.0837	0.0146	0.007	0.0021	0.0027	0.0989	0.083	0.0084	0.0088	0.0084	0.0291	0.0064	0.0139	0.1548
2	rs12474776	197122111	1.37	0.0226652410801554	3.59	0.0351464082512032	0.0165496303283367	0.0855144735683938	0.1347	0.0713	0.0064	0.0016	0.0211	0.0027	0.0023	0.0229	0.1708	0.0127	0.0207	0.0078	0.0832	0.0148	0.007	0.0021	0.0027	0.0986	0.084	0.0084	0.0088	0.0082	0.0295	0.0064	0.0139	0.1546
2	rs6731238	197122493	1.37	0.0226652410801554	3.59	0.0351464082512032	0.0146441351984213	0.107178599216655	0.1347	0.0709	0.0064	0.0016	0.0211	0.0026	0.0022	0.023	0.171	0.0128	0.0206	0.0078	0.083	0.0149	0.0069	0.0021	0.0026	0.0985	0.0843	0.0084	0.0087	0.0082	0.0298	0.0066	0.0136	0.1546
2	rs56257020	197122989	1.37	0.0226652410801554	3.6	0.0326023165839827	0.0136794920024021	0.104604167606527	0.1347	0.0708	0.0064	0.0015	0.0212	0.0026	0.0022	0.023	0.1712	0.0129	0.0206	0.0078	0.0827	0.0149	0.0069	0.0021	0.0026	0.0982	0.0848	0.0084	0.0087	0.0083	0.0299	0.0066	0.0135	0.1547
2	rs17827837	197124820	1.37	0.0226652410801554	3.6	0.0326023165839827	0.0132343824593935	0.113762026395592	0.1347	0.0707	0.0064	0.0015	0.0213	0.0026	0.0022	0.0229	0.1714	0.013	0.0206	0.0078	0.0824	0.015	0.0068	0.0021	0.0025	0.0979	0.0851	0.0084	0.0087	0.0083	0.0301	0.0065	0.0135	0.1548
2	rs9288260	197127830	1.37	0.0226652410801554	3.6	0.0326023165839827	0.0133366219066871	0.114103670437991	0.1347	0.0707	0.0064	0.0015	0.0213	0.0026	0.0022	0.0229	0.1714	0.013	0.0206	0.0078	0.0824	0.0149	0.0068	0.0021	0.0025	0.0979	0.0852	0.0084	0.0087	0.0083	0.0301	0.0065	0.0134	0.1549
2	rs74531285	197132359	1.38	0.0185789308352599	3.6	0.0326023165839827	0.0199684339487149	0.103614121799262	0.1341	0.0708	0.0062	0.0015	0.0211	0.0024	0.0021	0.0229	0.1715	0.0128	0.0205	0.0078	0.0829	0.0147	0.0067	0.0022	0.0024	0.098	0.0857	0.0085	0.0087	0.0084	0.0299	0.0064	0.0131	0.1557
2	rs6746308	197134790	1.38	0.0185789308352599	3.6	0.0326023165839827	0.0201414261440012	0.114274638634281	0.134	0.0708	0.0061	0.0015	0.0211	0.0024	0.0021	0.0229	0.1715	0.0127	0.0205	0.0078	0.0831	0.0147	0.0066	0.0022	0.0024	0.0981	0.0858	0.0085	0.0087	0.0084	0.0299	0.0064	0.0131	0.1558
2	rs12988737	197135270	1.38	0.0185789308352599	3.6	0.0326023165839827	0.0209422872038321	0.111889973197969	0.134	0.0708	0.0061	0.0015	0.0211	0.0024	0.0021	0.0229	0.1715	0.0127	0.0205	0.0078	0.0831	0.0147	0.0066	0.0022	0.0024	0.0981	0.0858	0.0085	0.0088	0.0084	0.0298	0.0064	0.0131	0.1558
2	rs11893319	197137698	1.38	0.0185789308352599	3.6	0.0326023165839827	0.0207111591430107	0.129066862162823	0.134	0.0708	0.0061	0.0015	0.0211	0.0023	0.0021	0.0229	0.1715	0.0127	0.0205	0.0078	0.0831	0.0147	0.0067	0.0022	0.0024	0.0981	0.0856	0.0085	0.0089	0.0084	0.0298	0.0064	0.0131	0.1559
2	rs72923327	197138653	1.38	0.0185789308352599	3.6	0.0326023165839827	0.0243371147249579	0.1250623182738	0.1339	0.071	0.0061	0.0015	0.0211	0.0023	0.0021	0.0229	0.1715	0.0127	0.0205	0.0078	0.0831	0.0146	0.0067	0.0022	0.0024	0.0982	0.0855	0.0085	0.0089	0.0084	0.0298	0.0064	0.0131	0.1559
2	rs77292499	197139208	1.38	0.0185789308352599	3.6	0.0326023165839827	0.0247875589957092	0.125770797248816	0.1338	0.071	0.0062	0.0015	0.0211	0.0023	0.0021	0.023	0.1715	0.0128	0.0205	0.0078	0.083	0.0146	0.0067	0.0022	0.0024	0.0982	0.0853	0.0086	0.0089	0.0084	0.0298	0.0064	0.0131	0.1559
2	rs62184597	197139536	1.38	0.0185789308352599	3.6	0.0326023165839827	0.024596650540569	0.127637644228946	0.1338	0.071	0.0062	0.0015	0.0211	0.0023	0.0021	0.023	0.1715	0.0128	0.0205	0.0078	0.083	0.0146	0.0067	0.0022	0.0024	0.0983	0.0853	0.0086	0.0089	0.0084	0.0298	0.0064	0.0131	0.1559
2	rs6710182	197140572	1.4	0.0122323855097191	3.6	0.0326023165839827	0.0100674860939188	0.122243402239021	0.1339	0.0705	0.0062	0.0016	0.0218	0.0023	0.0021	0.0235	0.1695	0.0131	0.0202	0.0075	0.0818	0.0147	0.0072	0.0023	0.0023	0.0977	0.0843	0.0089	0.0089	0.0086	0.0297	0.0063	0.0135	0.1586
2	rs56752777	197150402	1.41	0.00982251502104145	3.6	0.0326023165839827	0.0101664482836904	0.123914232541766	0.1353	0.07	0.0061	0.0016	0.0222	0.0022	0.0021	0.0238	0.1689	0.0132	0.0199	0.0074	0.0791	0.0148	0.0071	0.0024	0.0021	0.0979	0.0837	0.009	0.009	0.0086	0.03	0.0061	0.0138	0.1607
2	rs75374990	197155054	1.41	0.00982251502104145	3.6	0.0326023165839827	0.0116651663625517	0.124090603306848	0.1355	0.0701	0.0062	0.0016	0.0222	0.0022	0.0021	0.0238	0.1687	0.0132	0.0199	0.0074	0.0789	0.0147	0.0071	0.0024	0.0021	0.098	0.0836	0.009	0.009	0.0086	0.03	0.0061	0.0138	0.1608
2	rs1455821	197156100	1.41	0.00982251502104145	3.6	0.0326023165839827	0.011630416760125	0.123914232541766	0.1356	0.0701	0.0062	0.0016	0.0221	0.0022	0.0021	0.0238	0.1688	0.0132	0.0199	0.0074	0.0788	0.0147	0.0071	0.0024	0.0021	0.098	0.0835	0.009	0.009	0.0086	0.03	0.0061	0.0138	0.1608
2	rs1006801	197161292	1.41	0.00982251502104145	3.6	0.0326023165839827	0.0140488436182265	0.124090603306848	0.136	0.07	0.0062	0.0016	0.0221	0.0022	0.0021	0.0238	0.1687	0.0132	0.0199	0.0074	0.0785	0.0147	0.0071	0.0024	0.0021	0.0981	0.0833	0.009	0.009	0.0086	0.0299	0.0061	0.0138	0.161
2	rs2305566	197172538	1.41	0.00982251502104145	3.6	0.0326023165839827	0.0147681644136467	0.122594449126753	0.1362	0.0699	0.0062	0.0016	0.0221	0.0022	0.0021	0.0238	0.1687	0.0132	0.0199	0.0074	0.0782	0.0147	0.0071	0.0024	0.0021	0.0983	0.0832	0.009	0.009	0.0086	0.0298	0.0061	0.0138	0.161
2	rs1531111	197184321	1.41	0.00982251502104145	3.6	0.0326023165839827	0.0207465965399249	0.110535943064983	0.1378	0.0696	0.0063	0.0017	0.0219	0.0023	0.0021	0.0238	0.1684	0.0132	0.0199	0.0074	0.0772	0.0145	0.0072	0.0025	0.0022	0.0987	0.0829	0.0091	0.009	0.0086	0.0295	0.006	0.0139	0.1612
2	rs6725009	197190821	1.41	0.00982251502104145	3.59	0.0351464082512032	0.0194559285439938	0.104438906794529	0.1378	0.0695	0.0063	0.0017	0.0219	0.0023	0.0021	0.0237	0.1684	0.0133	0.0199	0.0074	0.0771	0.0145	0.0073	0.0025	0.0022	0.0987	0.0828	0.0091	0.009	0.0086	0.0295	0.006	0.0139	0.1611
2	rs76338759	197197253	1.41	0.00982251502104145	3.59	0.0351464082512032	0.0207200143807594	0.103696486231095	0.1379	0.0695	0.0064	0.0018	0.0219	0.0024	0.0021	0.0238	0.1684	0.0133	0.0199	0.0075	0.077	0.0145	0.0073	0.0026	0.0022	0.0988	0.0827	0.0091	0.0089	0.0086	0.0295	0.006	0.014	0.1609
2	rs17240222	197200394	1.4	0.0122323855097191	3.59	0.0351464082512032	0.023097499025972	0.0996095188275764	0.1382	0.0693	0.0065	0.0018	0.0219	0.0025	0.0021	0.0238	0.1683	0.0134	0.0199	0.0075	0.0767	0.0145	0.0075	0.0026	0.0022	0.0988	0.0823	0.0091	0.0089	0.0087	0.0294	0.0061	0.0142	0.1605
2	rs17240264	197202407	1.4	0.0122323855097191	3.59	0.0351464082512032	0.0273882228121706	0.0983959544946458	0.1384	0.0692	0.0065	0.0019	0.022	0.0025	0.0021	0.0239	0.1682	0.0135	0.0199	0.0076	0.0765	0.0146	0.0076	0.0027	0.0022	0.0988	0.082	0.0091	0.0088	0.0088	0.0294	0.0062	0.0143	0.1601
2	rs67020250	197202726	1.4	0.0122323855097191	3.59	0.0351464082512032	0.029612913955065	0.104769529533759	0.1383	0.0692	0.0065	0.0019	0.022	0.0025	0.0021	0.024	0.1683	0.0135	0.0199	0.0076	0.0763	0.0146	0.0076	0.0027	0.0022	0.0989	0.082	0.0091	0.0088	0.0088	0.0294	0.0063	0.0143	0.1601
2	rs61741962	197208397	1.4	0.0122323855097191	3.59	0.0351464082512032	0.0356610182532055	0.107429017812286	0.1383	0.0692	0.0065	0.0019	0.022	0.0025	0.0021	0.024	0.1683	0.0136	0.0198	0.0076	0.0763	0.0145	0.0078	0.0027	0.0022	0.0989	0.0819	0.0091	0.0088	0.0088	0.0293	0.0063	0.0144	0.16
2	rs17240614	197217284	1.4	0.0122323855097191	3.59	0.0351464082512032	0.0348985477903304	0.105680824592601	0.1384	0.0692	0.0065	0.0019	0.022	0.0025	0.0021	0.0241	0.1683	0.0136	0.0199	0.0076	0.0762	0.0145	0.0078	0.0027	0.0022	0.0989	0.0819	0.0091	0.0088	0.0088	0.0293	0.0063	0.0144	0.1599
2	rs10183987	197219823	1.4	0.0122323855097191	3.59	0.0351464082512032	0.0341348662939692	0.104934992509579	0.1384	0.0692	0.0065	0.0019	0.022	0.0025	0.0021	0.0241	0.1683	0.0136	0.0199	0.0076	0.0762	0.0145	0.0078	0.0027	0.0022	0.0988	0.0819	0.0091	0.0088	0.0088	0.0293	0.0063	0.0144	0.1599
2	rs76261732	197220573	1.4	0.0122323855097191	3.59	0.0351464082512032	0.0368329613687632	0.109608712564774	0.1384	0.0692	0.0065	0.0019	0.022	0.0025	0.0021	0.0241	0.1683	0.0136	0.0199	0.0076	0.0762	0.0145	0.0078	0.0027	0.0022	0.0988	0.0819	0.0091	0.0088	0.0088	0.0292	0.0063	0.0144	0.1599
2	rs35906804	197223393	1.4	0.0122323855097191	3.59	0.0351464082512032	0.0397454724141295	0.110873859212413	0.1386	0.0691	0.0065	0.0019	0.022	0.0025	0.0021	0.0241	0.1684	0.0136	0.0199	0.0076	0.0762	0.0145	0.0078	0.0027	0.0022	0.0988	0.0819	0.0091	0.0088	0.0088	0.0292	0.0063	0.0144	0.1599
2	rs7596549	197231826	1.4	0.0122323855097191	3.59	0.0351464082512032	0.0426210272720231	0.113420772579383	0.1387	0.0691	0.0065	0.0019	0.022	0.0025	0.0021	0.0241	0.1684	0.0136	0.0199	0.0077	0.0761	0.0145	0.0078	0.0027	0.0022	0.0987	0.0819	0.0091	0.0088	0.0088	0.0292	0.0063	0.0144	0.1598
2	rs79576132	197236209	1.4	0.0122323855097191	3.59	0.0351464082512032	0.0463958795285536	0.118320283111515	0.1388	0.0692	0.0065	0.0019	0.0221	0.0026	0.0021	0.024	0.1684	0.0136	0.0199	0.0077	0.0759	0.0145	0.0079	0.0026	0.0023	0.0985	0.0817	0.0091	0.0088	0.0089	0.0293	0.0063	0.0144	0.1598
2	rs72925487	197238970	1.4	0.0122323855097191	3.58	0.0378489131480559	0.0437201119017861	0.118406938826225	0.1388	0.0693	0.0065	0.0019	0.0222	0.0026	0.0021	0.024	0.1685	0.0137	0.0199	0.0077	0.0758	0.0145	0.0079	0.0026	0.0023	0.0984	0.0817	0.0091	0.0088	0.0089	0.0293	0.0063	0.0144	0.1598
2	rs114061131	197239159	1.4	0.0122323855097191	3.58	0.0378489131480559	0.0443373161292297	0.119622631300786	0.1388	0.0693	0.0065	0.0019	0.0222	0.0026	0.0021	0.024	0.1685	0.0137	0.0199	0.0077	0.0757	0.0145	0.0079	0.0026	0.0023	0.0984	0.0817	0.0091	0.0088	0.0089	0.0293	0.0063	0.0144	0.1598
2	rs13413368	197250780	1.4	0.0122323855097191	3.59	0.0351464082512032	0.0465833361539531	0.124090603306848	0.1391	0.0695	0.0065	0.0019	0.0222	0.0026	0.002	0.0239	0.1684	0.0137	0.0198	0.0078	0.0757	0.0146	0.0079	0.0026	0.0023	0.0981	0.0813	0.009	0.0088	0.009	0.0294	0.0063	0.0145	0.1599
2	rs17241275	197255316	1.4	0.0122323855097191	3.59	0.0351464082512032	0.041526530229286	0.119622631300786	0.1392	0.0696	0.0065	0.002	0.0222	0.0026	0.002	0.0238	0.1684	0.0137	0.0198	0.0078	0.0757	0.0146	0.0079	0.0026	0.0023	0.0981	0.0811	0.009	0.0088	0.0089	0.0294	0.0063	0.0145	0.1599
2	rs16850723	197256269	1.4	0.0122323855097191	3.59	0.0351464082512032	0.0406221732497718	0.118406938826225	0.1392	0.0696	0.0065	0.002	0.0222	0.0026	0.002	0.0238	0.1684	0.0137	0.0198	0.0078	0.0757	0.0146	0.0079	0.0026	0.0023	0.0981	0.0811	0.009	0.0088	0.0088	0.0294	0.0063	0.0145	0.1599
2	rs11884300	197257000	1.4	0.0122323855097191	3.6	0.0326023165839827	0.0394934059652946	0.117887364243915	0.1392	0.0696	0.0065	0.002	0.0222	0.0026	0.002	0.0238	0.1684	0.0137	0.0198	0.0078	0.0758	0.0146	0.0079	0.0026	0.0023	0.0981	0.0811	0.009	0.0088	0.0088	0.0294	0.0063	0.0145	0.1599
2	rs7587067	197259243	1.4	0.0122323855097191	3.61	0.0302100043965568	0.0411085412343487	0.122418878471943	0.1392	0.0696	0.0065	0.002	0.0222	0.0026	0.002	0.0239	0.1684	0.0137	0.0198	0.0078	0.0757	0.0146	0.0079	0.0026	0.0023	0.0981	0.081	0.009	0.0088	0.0089	0.0294	0.0063	0.0146	0.1599
2	rs13391822	197259362	1.4	0.0122323855097191	3.61	0.0302100043965568	0.0410941795309308	0.122857982015617	0.1392	0.0696	0.0065	0.002	0.0222	0.0026	0.002	0.0239	0.1684	0.0137	0.0198	0.0078	0.0757	0.0146	0.0079	0.0026	0.0023	0.0981	0.081	0.009	0.0088	0.0089	0.0294	0.0063	0.0146	0.1599
2	rs79941549	197260640	1.4	0.0122323855097191	3.61	0.0302100043965568	0.0490833816626584	0.148926348600194	0.1394	0.0695	0.0065	0.002	0.0223	0.0026	0.002	0.0239	0.1682	0.0136	0.0197	0.0079	0.0757	0.0146	0.0079	0.0026	0.0023	0.0981	0.081	0.009	0.0088	0.0089	0.0294	0.0063	0.0146	0.1598
2	rs6731925	197262747	1.4	0.0122323855097191	3.62	0.0279629416485042	0.046739942066198	0.143027266924976	0.1395	0.0694	0.0065	0.002	0.0223	0.0026	0.002	0.0239	0.1681	0.0136	0.0197	0.008	0.0759	0.0146	0.0077	0.0026	0.0023	0.0982	0.0811	0.0091	0.0087	0.0089	0.0294	0.0063	0.0146	0.1596
2	rs77578205	197264723	1.4	0.0122323855097191	3.63	0.0258547100235892	0.0307013312707822	0.139050785882114	0.1394	0.0691	0.0066	0.002	0.0224	0.0026	0.0021	0.0238	0.1677	0.0137	0.0195	0.008	0.0759	0.0152	0.0075	0.0026	0.0023	0.0986	0.0812	0.0091	0.0088	0.009	0.0293	0.0063	0.0144	0.1592
2	rs79591309	197276954	1.4	0.0122323855097191	3.63	0.0258547100235892	0.0290451947785595	0.13730679929143	0.1394	0.069	0.0064	0.0021	0.0224	0.0026	0.0021	0.0238	0.1677	0.0138	0.0195	0.0079	0.076	0.0152	0.0075	0.0026	0.0023	0.0988	0.0812	0.0091	0.0088	0.0092	0.0293	0.0063	0.0144	0.1592
2	rs74549781	197279207	1.4	0.0122323855097191	3.64	0.0238790106330393	0.028086774520011	0.134387839338093	0.1394	0.069	0.0064	0.0021	0.0224	0.0026	0.0021	0.0238	0.1677	0.0138	0.0194	0.0079	0.076	0.0152	0.0075	0.0026	0.0023	0.0988	0.0812	0.0091	0.0088	0.0092	0.0293	0.0063	0.0144	0.1592
2	rs7590951	197299434	1.4	0.0122323855097191	3.64	0.0238790106330393	0.0240795450146349	0.112569348639354	0.1395	0.069	0.0064	0.0021	0.0224	0.0026	0.0021	0.0238	0.1677	0.0138	0.0195	0.0078	0.0761	0.0153	0.0074	0.0027	0.0023	0.099	0.0812	0.0091	0.0088	0.0092	0.0294	0.0062	0.0143	0.1591
2	rs76239680	197301294	1.4	0.0122323855097191	3.64	0.0238790106330393	0.0247372175820579	0.112229464650784	0.1395	0.069	0.0064	0.0021	0.0224	0.0026	0.0021	0.0238	0.1677	0.0138	0.0195	0.0078	0.0761	0.0153	0.0074	0.0027	0.0023	0.0991	0.0812	0.0091	0.0088	0.0092	0.0294	0.0062	0.0143	0.1591
2	rs79600950	197301966	1.4	0.0122323855097191	3.64	0.0238790106330393	0.0239613277344806	0.111466161670666	0.1395	0.0689	0.0064	0.0021	0.0224	0.0026	0.0021	0.0238	0.1677	0.0138	0.0195	0.0078	0.0762	0.0153	0.0074	0.0027	0.0023	0.0991	0.0811	0.0091	0.0088	0.0092	0.0293	0.0062	0.0143	0.1591
2	rs79323320	197304508	1.4	0.0122323855097191	3.64	0.0238790106330393	0.0259865548304204	0.116075670936253	0.1395	0.0689	0.0064	0.0021	0.0224	0.0026	0.0021	0.0238	0.1677	0.0138	0.0195	0.0078	0.0762	0.0153	0.0074	0.0027	0.0023	0.0992	0.0811	0.0091	0.0088	0.0092	0.0294	0.0062	0.0142	0.1591
2	rs12693795	197309433	1.41	0.00982251502104145	3.64	0.0238790106330393	0.00487371350977172	0.0748819943490468	0.1404	0.0678	0.0069	0.0022	0.0222	0.0028	0.0022	0.0234	0.1659	0.0138	0.0187	0.0077	0.0751	0.0162	0.0069	0.0028	0.0025	0.1026	0.0812	0.0094	0.0087	0.0087	0.0287	0.0064	0.0147	0.1587
2	rs10207291	197313352	1.41	0.00982251502104145	3.64	0.0238790106330393	0.00439718315887327	0.0459154073011903	0.1397	0.0655	0.0064	0.0021	0.0219	0.0027	0.0023	0.0224	0.1675	0.0136	0.0179	0.0071	0.0772	0.016	0.0057	0.0026	0.0024	0.1064	0.0827	0.0093	0.0086	0.0088	0.0282	0.0061	0.0142	0.1594
2	rs10207515	197313579	1.41	0.00982251502104145	3.64	0.0238790106330393	0.00424319346883414	0.0453300090911884	0.1396	0.0655	0.0064	0.0021	0.0219	0.0027	0.0023	0.0224	0.1674	0.0136	0.0179	0.0071	0.0773	0.016	0.0057	0.0026	0.0024	0.1064	0.0827	0.0093	0.0086	0.0088	0.0282	0.0061	0.0143	0.1594
2	rs1358402	197321747	1.41	0.00982251502104145	3.64	0.0238790106330393	0.00330215193745278	0.0198441420362906	0.1397	0.0654	0.0064	0.0021	0.0218	0.0027	0.0023	0.0223	0.1676	0.0136	0.0178	0.0071	0.0774	0.0161	0.0057	0.0026	0.0024	0.1066	0.0829	0.0093	0.0086	0.0089	0.028	0.006	0.0142	0.1594
2	rs7572306	197324642	1.41	0.00982251502104145	3.64	0.0238790106330393	0.0034106145580369	0.0192130934442675	0.1396	0.0655	0.0064	0.0021	0.0218	0.0027	0.0023	0.0223	0.1677	0.0136	0.0178	0.0071	0.0772	0.0161	0.0056	0.0026	0.0024	0.1067	0.0829	0.0093	0.0086	0.0089	0.028	0.006	0.0141	0.1594
2	rs6740740	197325640	1.41	0.00982251502104145	3.64	0.0238790106330393	0.00341510083791436	0.0198044110998332	0.1396	0.0656	0.0064	0.0021	0.0218	0.0027	0.0023	0.0223	0.1676	0.0136	0.0178	0.0071	0.077	0.0161	0.0056	0.0026	0.0024	0.1069	0.0831	0.0093	0.0086	0.0089	0.028	0.006	0.0141	0.1594
2	rs72914636	197335709	1.41	0.00982251502104145	3.64	0.0238790106330393	0.00185051684634783	0.0222984157894186	0.1394	0.0657	0.0064	0.002	0.0218	0.0027	0.0024	0.0222	0.1668	0.0136	0.0177	0.0071	0.0773	0.0161	0.0057	0.0025	0.0023	0.107	0.0839	0.0093	0.0085	0.0088	0.028	0.006	0.0141	0.1593
2	rs73051063	197345004	1.41	0.00982251502104145	3.64	0.0238790106330393	0.0012774951024247	0.0168252886230051	0.1392	0.0657	0.0063	0.002	0.0217	0.0027	0.0025	0.0222	0.1671	0.0137	0.0177	0.0071	0.0776	0.0161	0.0056	0.0025	0.0023	0.1073	0.0838	0.0089	0.0086	0.0087	0.028	0.006	0.0143	0.1592
2	rs62184695	197345491	1.41	0.00982251502104145	3.64	0.0238790106330393	0.00126837074245272	0.0166424460716305	0.1392	0.0657	0.0063	0.002	0.0217	0.0027	0.0025	0.0222	0.167	0.0137	0.0177	0.0071	0.0776	0.0161	0.0056	0.0025	0.0023	0.1074	0.0838	0.0089	0.0086	0.0087	0.028	0.006	0.0143	0.1592
2	rs60652076	197346486	1.41	0.00982251502104145	3.65	0.0220296713647935	0.00117621403963522	0.0161716706283746	0.1392	0.0656	0.0063	0.002	0.0217	0.0027	0.0025	0.0222	0.1669	0.0137	0.0177	0.0071	0.0777	0.0161	0.0056	0.0025	0.0023	0.1074	0.0839	0.0089	0.0086	0.0087	0.028	0.006	0.0143	0.1593
2	rs112003957	197349240	1.41	0.00982251502104145	3.65	0.0220296713647935	0.00117431451203442	0.0164243360744182	0.1392	0.0656	0.0063	0.002	0.0217	0.0027	0.0025	0.0222	0.167	0.0137	0.0177	0.0071	0.0777	0.0161	0.0056	0.0025	0.0023	0.1074	0.0839	0.0089	0.0086	0.0086	0.028	0.006	0.0143	0.1593
2	rs3902848	197360596	1.41	0.00982251502104145	3.65	0.0220296713647935	0.000987544379841651	0.0158496618750186	0.1391	0.0656	0.0063	0.002	0.0217	0.0026	0.0025	0.0222	0.167	0.0138	0.0176	0.0071	0.078	0.0161	0.0056	0.0025	0.0023	0.1074	0.084	0.0089	0.0085	0.0086	0.028	0.006	0.0143	0.1592
2	rs60418429	197379351	1.41	0.00982251502104145	3.66	0.0203006538381497	0.000825913086565762	0.0170459991428332	0.1387	0.0654	0.0061	0.0021	0.0217	0.0026	0.0025	0.0221	0.1671	0.0139	0.0174	0.0071	0.0783	0.0161	0.0054	0.0024	0.0023	0.1079	0.0836	0.0088	0.0086	0.0085	0.028	0.006	0.0144	0.1598
2	rs16853016	197381858	1.41	0.00982251502104145	3.66	0.0203006538381497	0.00077131956513367	0.016207647158578	0.1387	0.0654	0.0062	0.0021	0.0217	0.0026	0.0025	0.022	0.1671	0.0139	0.0174	0.0071	0.0784	0.0161	0.0054	0.0024	0.0023	0.1079	0.0836	0.0088	0.0086	0.0085	0.028	0.006	0.0144	0.1598
2	rs75132204	197382725	1.41	0.00982251502104145	3.66	0.0203006538381497	0.000778060595536584	0.0159209423280434	0.1388	0.0654	0.0062	0.0021	0.0217	0.0026	0.0025	0.022	0.167	0.0139	0.0174	0.0071	0.0784	0.0161	0.0054	0.0024	0.0023	0.108	0.0836	0.0089	0.0086	0.0085	0.028	0.006	0.0144	0.1598
2	rs11900694	197384088	1.41	0.00982251502104145	3.66	0.0203006538381497	0.000780770605026158	0.015566125073481	0.1388	0.0654	0.0062	0.0021	0.0217	0.0026	0.0025	0.0219	0.167	0.0139	0.0174	0.0071	0.0784	0.0162	0.0054	0.0024	0.0024	0.108	0.0835	0.0088	0.0086	0.0085	0.028	0.006	0.0144	0.1598
2	rs115114990	197396012	1.41	0.00982251502104145	3.66	0.0203006538381497	0.000856211627866732	0.0159923811496236	0.1388	0.0654	0.0062	0.0021	0.0217	0.0026	0.0025	0.0219	0.167	0.0139	0.0175	0.0071	0.0784	0.0162	0.0054	0.0024	0.0024	0.1081	0.0834	0.0088	0.0086	0.0085	0.028	0.006	0.0144	0.1597
2	rs115075225	197398137	1.41	0.00982251502104145	3.66	0.0203006538381497	0.000862085413539537	0.0160639782731499	0.1388	0.0654	0.0062	0.0021	0.0217	0.0026	0.0025	0.0219	0.167	0.0139	0.0175	0.0071	0.0784	0.0162	0.0054	0.0024	0.0024	0.1081	0.0834	0.0088	0.0086	0.0085	0.028	0.006	0.0144	0.1597
2	rs77614778	197403608	1.41	0.00982251502104145	3.66	0.0203006538381497	0.000879906449007926	0.0165695849546339	0.1388	0.0654	0.0062	0.0021	0.0217	0.0026	0.0025	0.0219	0.167	0.0139	0.0175	0.0071	0.0784	0.0162	0.0054	0.0024	0.0024	0.1081	0.0834	0.0089	0.0086	0.0085	0.028	0.006	0.0144	0.1597
2	rs116752542	197418009	1.41	0.00982251502104145	3.66	0.0203006538381497	0.00118574943546543	0.0179429805605506	0.1389	0.0653	0.0062	0.002	0.0218	0.0026	0.0025	0.0219	0.1671	0.0139	0.0174	0.0071	0.0786	0.0161	0.0053	0.0024	0.0023	0.108	0.0833	0.0089	0.0086	0.0085	0.0281	0.006	0.0144	0.1598
2	rs72914654	197448158	1.41	0.00982251502104145	3.66	0.0203006538381497	0.00119054079812281	0.0186305093950997	0.1389	0.0653	0.0062	0.002	0.0218	0.0026	0.0024	0.0219	0.1672	0.0139	0.0174	0.007	0.0787	0.0161	0.0053	0.0024	0.0023	0.1079	0.0833	0.0089	0.0086	0.0085	0.0282	0.006	0.0144	0.1597
2	rs59667604	197459132	1.41	0.00982251502104145	3.66	0.0203006538381497	0.00121278553990669	0.0188624929852197	0.1389	0.0653	0.0062	0.002	0.0218	0.0026	0.0024	0.0219	0.1672	0.0139	0.0174	0.007	0.0788	0.016	0.0053	0.0024	0.0023	0.1079	0.0833	0.0089	0.0086	0.0085	0.0282	0.006	0.0145	0.1597
2	rs116260933	197468279	1.41	0.00982251502104145	3.66	0.0203006538381497	0.00130105667953761	0.0210131208452679	0.139	0.0652	0.0061	0.002	0.0218	0.0025	0.0024	0.0219	0.1673	0.0139	0.0174	0.007	0.0789	0.016	0.0053	0.0023	0.0023	0.1078	0.0833	0.0089	0.0086	0.0085	0.0283	0.006	0.0145	0.1597
2	rs74370313	197470574	1.41	0.00982251502104145	3.66	0.0203006538381497	0.00124728745320544	0.0202837322743333	0.139	0.0652	0.0061	0.002	0.0218	0.0025	0.0024	0.0219	0.1673	0.0139	0.0174	0.007	0.0789	0.016	0.0053	0.0023	0.0023	0.1078	0.0833	0.0089	0.0086	0.0085	0.0283	0.006	0.0145	0.1597
2	rs1879125	197472277	1.41	0.00982251502104145	3.66	0.0203006538381497	0.00119438528283888	0.0200433765327634	0.139	0.0651	0.0061	0.002	0.0218	0.0025	0.0024	0.0219	0.1673	0.0139	0.0174	0.007	0.0789	0.016	0.0053	0.0023	0.0023	0.1078	0.0833	0.0089	0.0086	0.0085	0.0283	0.006	0.0145	0.1597
2	rs62185563	197477480	1.41	0.00982251502104145	3.66	0.0203006538381497	0.00135884046023545	0.0231470818181085	0.139	0.0651	0.0062	0.002	0.0218	0.0025	0.0024	0.0218	0.1673	0.0139	0.0174	0.007	0.0789	0.016	0.0053	0.0023	0.0023	0.1078	0.0833	0.0089	0.0086	0.0085	0.0283	0.006	0.0145	0.1598
2	rs7559058	197485876	1.41	0.00982251502104145	3.66	0.0203006538381497	0.00120404094531582	0.0203239265900219	0.1389	0.065	0.0062	0.0021	0.0219	0.0025	0.0024	0.0217	0.1674	0.0139	0.0174	0.0069	0.0789	0.016	0.0053	0.0023	0.0023	0.1077	0.0833	0.0088	0.0086	0.0084	0.0284	0.006	0.0146	0.16
2	rs114626995	197489819	1.41	0.00982251502104145	3.65	0.0220296713647935	0.00119246177295998	0.0193306592881804	0.1385	0.0648	0.0063	0.0021	0.0219	0.0025	0.0025	0.0215	0.1675	0.0139	0.0173	0.0068	0.0791	0.0161	0.0052	0.0023	0.0022	0.1075	0.0837	0.0088	0.0086	0.0084	0.0285	0.006	0.0146	0.1604
2	rs75333001	197501173	1.4	0.0122323855097191	3.64	0.0238790106330393	0.00156035868239575	0.0194092304747214	0.138	0.0645	0.0064	0.0022	0.022	0.0024	0.0025	0.0213	0.1676	0.0139	0.0173	0.0067	0.0792	0.016	0.0052	0.0022	0.0022	0.1074	0.0841	0.0088	0.0086	0.0084	0.0286	0.006	0.0146	0.1608
2	rs7579889	197502272	1.4	0.0122323855097191	3.63	0.0258547100235892	0.00149797253506732	0.0186690759947514	0.1379	0.0645	0.0064	0.0022	0.022	0.0024	0.0025	0.0212	0.1677	0.0139	0.0173	0.0067	0.0792	0.016	0.0051	0.0022	0.0022	0.1074	0.0842	0.0088	0.0086	0.0084	0.0287	0.006	0.0146	0.1609
2	rs79004300	197503547	1.4	0.0122323855097191	3.6	0.0326023165839827	0.00151775813879119	0.0186690759947514	0.1379	0.0645	0.0064	0.0022	0.022	0.0024	0.0025	0.0212	0.1677	0.0139	0.0173	0.0067	0.0792	0.016	0.0051	0.0022	0.0022	0.1074	0.0842	0.0088	0.0086	0.0084	0.0287	0.006	0.0146	0.1609
2	rs80131266	197516364	1.4	0.0122323855097191	3.6	0.0326023165839827	0.00150376992929799	0.0181707512241324	0.1378	0.0645	0.0065	0.0022	0.022	0.0024	0.0025	0.0212	0.1677	0.0139	0.0172	0.0067	0.0792	0.016	0.0051	0.0022	0.0022	0.1074	0.0843	0.0088	0.0086	0.0084	0.0286	0.006	0.0146	0.1611
2	rs10204260	197516387	1.4	0.0122323855097191	3.6	0.0326023165839827	0.00147382161309969	0.0181707512241324	0.1379	0.0645	0.0065	0.0022	0.022	0.0024	0.0025	0.0212	0.1677	0.0139	0.0172	0.0067	0.0792	0.016	0.0051	0.0022	0.0022	0.1073	0.0843	0.0088	0.0086	0.0084	0.0286	0.006	0.0146	0.1611
2	rs112002585	197516948	1.4	0.0122323855097191	3.6	0.0326023165839827	0.00147954289617058	0.0181326917370171	0.1378	0.0645	0.0065	0.0022	0.022	0.0024	0.0025	0.0212	0.1677	0.0139	0.0172	0.0067	0.0792	0.016	0.0051	0.0022	0.0022	0.1073	0.0843	0.0088	0.0086	0.0084	0.0286	0.006	0.0146	0.1611
2	rs34133636	197521750	1.4	0.0122323855097191	3.59	0.0351464082512032	0.00150144878623169	0.0180566899876586	0.1378	0.0645	0.0065	0.0022	0.022	0.0024	0.0025	0.0212	0.1677	0.0139	0.0172	0.0067	0.0792	0.016	0.0051	0.0022	0.0022	0.1073	0.0843	0.0088	0.0086	0.0084	0.0286	0.006	0.0146	0.1611
2	rs77680272	197523383	1.4	0.0122323855097191	3.58	0.0378489131480559	0.00151075087117239	0.0180566899876586	0.1378	0.0645	0.0065	0.0022	0.022	0.0024	0.0025	0.0212	0.1677	0.0139	0.0172	0.0067	0.0792	0.016	0.0051	0.0022	0.0022	0.1073	0.0843	0.0088	0.0086	0.0084	0.0286	0.006	0.0146	0.1611
2	rs114570453	197524793	1.4	0.0122323855097191	3.59	0.0351464082512032	0.00151308369835853	0.0180566899876586	0.1378	0.0645	0.0065	0.0022	0.022	0.0024	0.0025	0.0212	0.1677	0.0139	0.0172	0.0067	0.0792	0.016	0.0051	0.0022	0.0022	0.1073	0.0843	0.0088	0.0086	0.0084	0.0286	0.006	0.0146	0.1611
2	rs57703734	197525487	1.4	0.0122323855097191	3.58	0.0378489131480559	0.00151658842958033	0.0180566899876586	0.1378	0.0645	0.0065	0.0022	0.022	0.0024	0.0025	0.0212	0.1677	0.0139	0.0172	0.0067	0.0792	0.016	0.0051	0.0022	0.0022	0.1073	0.0843	0.0088	0.0086	0.0084	0.0286	0.006	0.0146	0.1611
2	rs72918625	197538126	1.4	0.0122323855097191	3.55	0.0469746249181148	0.00140436101309711	0.0182851640271501	0.1378	0.0645	0.0064	0.0022	0.022	0.0024	0.0025	0.0212	0.1677	0.0139	0.0172	0.0066	0.0792	0.016	0.0051	0.0022	0.0022	0.1073	0.0844	0.0088	0.0086	0.0084	0.0286	0.006	0.0146	0.1611
2	rs28723611	197539008	1.4	0.0122323855097191	3.55	0.0469746249181148	0.00139778305766554	0.0182851640271501	0.1378	0.0645	0.0064	0.0022	0.022	0.0024	0.0025	0.0212	0.1677	0.0139	0.0172	0.0066	0.0792	0.016	0.0051	0.0022	0.0022	0.1073	0.0844	0.0088	0.0086	0.0084	0.0286	0.006	0.0146	0.1611
2	rs113691886	197550800	1.4	0.0122323855097191	3.56	0.0437561662613372	0.00142758274326768	0.0184382608912496	0.1378	0.0646	0.0064	0.0022	0.022	0.0024	0.0026	0.0212	0.1677	0.0139	0.0172	0.0066	0.0792	0.016	0.0051	0.0022	0.0022	0.1073	0.0844	0.0088	0.0086	0.0084	0.0286	0.006	0.0146	0.161
2	rs112981666	197551218	1.4	0.0122323855097191	3.56	0.0437561662613372	0.0014331575559629	0.0185150433574703	0.1378	0.0646	0.0064	0.0022	0.022	0.0024	0.0026	0.0212	0.1677	0.0139	0.0172	0.0066	0.0792	0.016	0.0051	0.0022	0.0022	0.1073	0.0844	0.0088	0.0086	0.0084	0.0286	0.006	0.0146	0.161
2	rs78471042	197559155	1.4	0.0122323855097191	3.56	0.0437561662613372	0.00136098046937079	0.0185919817495896	0.1378	0.0646	0.0064	0.0022	0.022	0.0024	0.0026	0.0212	0.1676	0.014	0.0173	0.0066	0.0792	0.0161	0.0051	0.0022	0.0021	0.1072	0.0844	0.0088	0.0086	0.0084	0.0286	0.006	0.0146	0.161
2	rs115729711	197582342	1.4	0.0122323855097191	3.56	0.0437561662613372	0.00130208908718879	0.0185919817495896	0.1378	0.0646	0.0064	0.0022	0.022	0.0024	0.0026	0.0211	0.1676	0.014	0.0174	0.0066	0.0792	0.0161	0.0051	0.0022	0.0021	0.1072	0.0845	0.0088	0.0085	0.0084	0.0286	0.006	0.0146	0.161
2	rs2714144	197585919	1.4	0.0122323855097191	3.56	0.0437561662613372	0.00134076092574182	0.0194485742272833	0.1378	0.0646	0.0064	0.0022	0.022	0.0024	0.0026	0.0211	0.1676	0.014	0.0174	0.0065	0.0793	0.0161	0.0051	0.0022	0.0021	0.1072	0.0845	0.0088	0.0085	0.0084	0.0286	0.006	0.0146	0.161
2	rs6744752	197597443	1.4	0.0122323855097191	3.56	0.0437561662613372	0.00150493159452984	0.0197250652650028	0.1378	0.0646	0.0064	0.0021	0.022	0.0024	0.0026	0.0211	0.1675	0.014	0.0174	0.0065	0.0793	0.0161	0.0051	0.0023	0.0021	0.1072	0.0845	0.0088	0.0085	0.0084	0.0286	0.006	0.0146	0.161
2	rs62185597	197625951	1.4	0.0122323855097191	3.56	0.0437561662613372	0.00161620095668163	0.0166424460716305	0.1379	0.0648	0.0064	0.0021	0.0219	0.0024	0.0028	0.021	0.1673	0.0141	0.0176	0.0066	0.0794	0.0161	0.0051	0.0023	0.0021	0.1071	0.0845	0.0087	0.0085	0.0084	0.0285	0.0061	0.0148	0.1608
2	rs77884943	197642652	1.4	0.0122323855097191	3.56	0.0437561662613372	0.00239301655387407	0.0141193108034926	0.1379	0.0649	0.0064	0.0021	0.0218	0.0024	0.003	0.0208	0.1671	0.0142	0.0178	0.0066	0.0794	0.0161	0.005	0.0023	0.0021	0.107	0.0844	0.0087	0.0084	0.0084	0.0284	0.0061	0.0149	0.1606
2	rs721491	197645180	1.4	0.0122323855097191	3.57	0.0407165604515682	0.00239132690854639	0.0140521706072025	0.1379	0.0649	0.0064	0.0021	0.0218	0.0024	0.003	0.0208	0.1671	0.0142	0.0178	0.0066	0.0794	0.0161	0.005	0.0023	0.0021	0.107	0.0844	0.0087	0.0084	0.0084	0.0284	0.0061	0.0149	0.1606
2	Affx-18781758	197662526	1.4	0.0122323855097191	3.58	0.0378489131480559	0.00235272843287743	0.0139183705268933	0.1379	0.0649	0.0064	0.0021	0.0218	0.0024	0.003	0.0208	0.1671	0.0142	0.0178	0.0066	0.0794	0.0161	0.005	0.0023	0.0021	0.107	0.0844	0.0087	0.0084	0.0084	0.0284	0.0061	0.0149	0.1606
2	rs72918690	197664437	1.4	0.0122323855097191	3.59	0.0351464082512032	0.00242530217224475	0.0142203211230938	0.138	0.065	0.0064	0.0021	0.0218	0.0024	0.003	0.0208	0.1671	0.0142	0.0178	0.0066	0.0793	0.0161	0.005	0.0023	0.0021	0.1071	0.0845	0.0087	0.0084	0.0084	0.0283	0.0061	0.0149	0.1606
2	rs62185635	197701022	1.4	0.0122323855097191	3.59	0.0351464082512032	0.0026501813043272	0.0146621880890047	0.1384	0.065	0.0064	0.0021	0.0218	0.0024	0.003	0.0208	0.1671	0.0142	0.0179	0.0066	0.0789	0.0161	0.005	0.0023	0.0021	0.1072	0.0845	0.0088	0.0084	0.0084	0.0281	0.0062	0.0148	0.1607
2	rs74851256	197701647	1.4	0.0122323855097191	3.6	0.0326023165839827	0.00265752572513943	0.0146621880890047	0.1384	0.065	0.0064	0.0021	0.0218	0.0024	0.003	0.0208	0.1671	0.0142	0.0179	0.0066	0.0789	0.0161	0.005	0.0023	0.0021	0.1072	0.0845	0.0088	0.0084	0.0084	0.0281	0.0062	0.0148	0.1607
2	rs16858898	197710542	1.4	0.0122323855097191	3.6	0.0326023165839827	0.00299512007930377	0.0139851904949278	0.1384	0.065	0.0064	0.0021	0.0218	0.0024	0.003	0.0208	0.1671	0.0142	0.0179	0.0065	0.0788	0.0161	0.005	0.0023	0.0021	0.1072	0.0845	0.0088	0.0084	0.0085	0.0281	0.0062	0.0148	0.1608
2	rs62185637	197711388	1.4	0.0122323855097191	3.59	0.0351464082512032	0.0030011914082395	0.0139851904949278	0.1384	0.065	0.0064	0.0021	0.0218	0.0024	0.003	0.0208	0.1671	0.0142	0.0179	0.0065	0.0788	0.0161	0.005	0.0023	0.0021	0.1072	0.0845	0.0088	0.0084	0.0085	0.0281	0.0062	0.0148	0.1607
2	rs77423546	197730518	1.4	0.0122323855097191	3.59	0.0351464082512032	0.0029309657296985	0.0144574109197485	0.1384	0.0647	0.0064	0.0021	0.0219	0.0024	0.003	0.0208	0.1671	0.0142	0.0179	0.0065	0.0789	0.0161	0.005	0.0023	0.0021	0.1073	0.0845	0.0089	0.0084	0.0085	0.0281	0.0062	0.0148	0.1608
2	rs78400369	197735782	1.4	0.0122323855097191	3.59	0.0351464082512032	0.00292104128830625	0.0144914406697681	0.1384	0.0647	0.0064	0.0021	0.0219	0.0024	0.003	0.0208	0.1671	0.0142	0.0179	0.0065	0.0789	0.0161	0.005	0.0023	0.0021	0.1073	0.0845	0.0089	0.0084	0.0085	0.0281	0.0062	0.0148	0.1608
2	rs72920817	197736503	1.4	0.0122323855097191	3.59	0.0351464082512032	0.00298099167018203	0.0144914406697681	0.1384	0.0647	0.0064	0.0021	0.0219	0.0024	0.003	0.0208	0.1671	0.0142	0.0179	0.0065	0.0789	0.0161	0.005	0.0023	0.0021	0.1073	0.0845	0.0089	0.0084	0.0085	0.0281	0.0062	0.0148	0.1608
2	rs332301	197765049	1.4	0.0122323855097191	3.6	0.0326023165839827	0.0029429105026671	0.0144914406697681	0.1383	0.0646	0.0064	0.0021	0.0219	0.0024	0.0029	0.0208	0.1671	0.0142	0.0179	0.0066	0.0789	0.0161	0.005	0.0023	0.0021	0.1073	0.0845	0.0089	0.0084	0.0085	0.0281	0.0062	0.0148	0.1608
2	rs75766689	197783391	1.4	0.0122323855097191	3.59	0.0351464082512032	0.00323280939565628	0.0183233797119681	0.1383	0.0646	0.0064	0.0021	0.0219	0.0024	0.0029	0.0209	0.1671	0.0142	0.0179	0.0066	0.0789	0.0162	0.005	0.0022	0.0021	0.1073	0.0845	0.0088	0.0084	0.0085	0.0282	0.0062	0.0148	0.1607
2	rs76773017	197787935	1.4	0.0122323855097191	3.59	0.0351464082512032	0.00323710914008011	0.0197250652650028	0.1383	0.0646	0.0064	0.0021	0.0219	0.0024	0.0029	0.0209	0.1671	0.0142	0.0179	0.0066	0.0789	0.0162	0.005	0.0022	0.0021	0.1073	0.0845	0.0088	0.0084	0.0085	0.0281	0.0062	0.0148	0.1607
2	rs2376101	197804900	1.4	0.0122323855097191	3.59	0.0351464082512032	0.00215626356789497	0.0144914406697681	0.1389	0.0653	0.0064	0.0021	0.022	0.0024	0.0028	0.0208	0.1676	0.0142	0.0179	0.0067	0.0788	0.0163	0.005	0.0021	0.0021	0.106	0.0847	0.0087	0.0083	0.0087	0.0282	0.006	0.0148	0.1602
2	rs4850736	197823015	1.4	0.0122323855097191	3.59	0.0351464082512032	0.00296892389086851	0.0126792967297635	0.1394	0.0661	0.0063	0.0022	0.0221	0.0025	0.0028	0.0208	0.1673	0.0141	0.0178	0.0068	0.0783	0.016	0.0049	0.002	0.0021	0.1064	0.0847	0.0086	0.0083	0.0086	0.0283	0.0061	0.0148	0.1597
2	rs6434895	197828651	1.4	0.0122323855097191	3.59	0.0351464082512032	0.00266120403188354	0.0133242071152657	0.1401	0.0663	0.0063	0.0022	0.022	0.0025	0.0027	0.0207	0.1675	0.014	0.0175	0.0068	0.0783	0.0158	0.005	0.002	0.0021	0.1065	0.0847	0.0086	0.0083	0.0086	0.0283	0.0062	0.015	0.1592
2	rs2376100	197833530	1.39	0.0151271827325212	3.58	0.0378489131480559	0.00297294215298323	0.0259642663958041	0.1413	0.0666	0.0061	0.0021	0.022	0.0024	0.0024	0.0209	0.1664	0.0142	0.0175	0.0068	0.0784	0.0153	0.0049	0.0019	0.002	0.1071	0.085	0.0085	0.0084	0.0082	0.0287	0.006	0.015	0.159
2	rs78526338	197846606	1.39	0.0151271827325212	3.58	0.0378489131480559	0.00354725056093274	0.0290768923996497	0.1413	0.0667	0.0061	0.002	0.0219	0.0024	0.0024	0.0209	0.1666	0.0142	0.0175	0.0068	0.0783	0.0152	0.0049	0.0018	0.002	0.1072	0.0852	0.0085	0.0083	0.0082	0.0286	0.0059	0.015	0.1592
2	rs16860088	197848993	1.39	0.0151271827325212	3.58	0.0378489131480559	0.00358674123629609	0.0294595745279191	0.1413	0.0667	0.0061	0.002	0.0219	0.0024	0.0024	0.0209	0.1666	0.0142	0.0175	0.0067	0.0783	0.0152	0.0049	0.0018	0.002	0.1072	0.0852	0.0085	0.0083	0.0082	0.0286	0.0059	0.015	0.1592
2	rs2256931	197853567	1.39	0.0151271827325212	3.58	0.0378489131480559	0.00353800884025983	0.0303777869732821	0.1413	0.0667	0.0061	0.0021	0.0219	0.0024	0.0023	0.0209	0.1667	0.0142	0.0175	0.0067	0.0782	0.0151	0.0049	0.0018	0.002	0.1073	0.0852	0.0085	0.0083	0.0082	0.0286	0.0059	0.0151	0.1593
2	rs10931768	197857070	1.39	0.0151271827325212	3.57	0.0407165604515682	0.0049243999151966	0.0453883993183297	0.1412	0.0667	0.0059	0.002	0.022	0.0023	0.0024	0.0208	0.1672	0.0142	0.0175	0.0065	0.078	0.0149	0.005	0.0018	0.0019	0.1077	0.0857	0.0085	0.0083	0.008	0.0286	0.0056	0.0153	0.1592
2	rs17385301	197863698	1.39	0.0151271827325212	3.57	0.0407165604515682	0.00587135044592476	0.0564303715929338	0.1414	0.067	0.0059	0.002	0.0221	0.0022	0.0023	0.0208	0.1671	0.0141	0.0176	0.0064	0.0778	0.0148	0.0049	0.0018	0.0017	0.1077	0.0861	0.0085	0.0083	0.0079	0.0285	0.0056	0.0154	0.1594
2	rs4850742	197863851	1.39	0.0151271827325212	3.57	0.0407165604515682	0.00582003009279996	0.0564303715929338	0.1414	0.067	0.0059	0.002	0.0221	0.0022	0.0023	0.0208	0.1671	0.0141	0.0176	0.0064	0.0778	0.0148	0.0049	0.0018	0.0017	0.1077	0.0862	0.0085	0.0083	0.0079	0.0285	0.0056	0.0154	0.1594
2	rs61752170	197872574	1.39	0.0151271827325212	3.57	0.0407165604515682	0.00608720902578547	0.0608697093311226	0.1414	0.067	0.0058	0.002	0.0221	0.0021	0.0022	0.0208	0.167	0.0141	0.0176	0.0063	0.0777	0.0148	0.0049	0.0018	0.0017	0.1077	0.0863	0.0085	0.0083	0.0078	0.0285	0.0056	0.0154	0.1594
2	rs78325582	197883186	1.39	0.0151271827325212	3.57	0.0407165604515682	0.00603443031352627	0.0673778871803272	0.1415	0.0671	0.0058	0.002	0.022	0.0021	0.0022	0.0208	0.1669	0.0141	0.0176	0.0063	0.0777	0.0148	0.0049	0.0018	0.0017	0.1076	0.0865	0.0086	0.0084	0.0078	0.0286	0.0056	0.0154	0.1594
2	rs74655527	197884438	1.39	0.0151271827325212	3.56	0.0437561662613372	0.00592647838920101	0.0687685394845203	0.1415	0.0671	0.0058	0.002	0.022	0.0021	0.0022	0.0208	0.1669	0.0141	0.0176	0.0063	0.0777	0.0148	0.0049	0.0018	0.0017	0.1076	0.0865	0.0086	0.0084	0.0078	0.0286	0.0056	0.0155	0.1594
2	rs78588598	197887407	1.39	0.0151271827325212	3.56	0.0437561662613372	0.00612968885145026	0.0699598861930661	0.1415	0.0671	0.0058	0.002	0.0221	0.0021	0.0022	0.0208	0.1669	0.0141	0.0176	0.0063	0.0777	0.0149	0.0049	0.0018	0.0017	0.1076	0.0866	0.0086	0.0084	0.0077	0.0286	0.0056	0.0155	0.1594
2	rs75363224	197895202	1.39	0.0151271827325212	3.56	0.0437561662613372	0.00641878353489486	0.0723679956772017	0.1414	0.0671	0.0058	0.002	0.0221	0.0021	0.0022	0.0208	0.1669	0.0141	0.0176	0.0062	0.0777	0.0149	0.0049	0.0018	0.0016	0.1075	0.0866	0.0086	0.0084	0.0077	0.0287	0.0056	0.0155	0.1593
2	rs79898341	197898907	1.39	0.0151271827325212	3.56	0.0437561662613372	0.00685268241227711	0.0726535170803705	0.1414	0.0672	0.0058	0.002	0.0221	0.0021	0.0022	0.0208	0.1669	0.0141	0.0176	0.0062	0.0777	0.0149	0.0049	0.0018	0.0016	0.1075	0.0866	0.0086	0.0084	0.0077	0.0287	0.0056	0.0155	0.1593
2	rs72924611	197905952	1.39	0.0151271827325212	3.56	0.0437561662613372	0.00772414146878807	0.0764802456905709	0.1414	0.0674	0.0058	0.002	0.022	0.002	0.0022	0.0208	0.1669	0.0141	0.0176	0.0062	0.0777	0.0148	0.0049	0.0018	0.0016	0.1076	0.0867	0.0086	0.0084	0.0077	0.0287	0.0056	0.0155	0.1591
2	rs80286679	197910325	1.39	0.0151271827325212	3.55	0.0469746249181148	0.00898344814496023	0.0827839899811906	0.1413	0.0677	0.0058	0.002	0.022	0.002	0.0021	0.0208	0.1668	0.0141	0.0177	0.0061	0.0779	0.0149	0.0048	0.0018	0.0016	0.1077	0.0869	0.0086	0.0084	0.0077	0.0286	0.0056	0.0156	0.1589
2	rs56012946	197915582	1.39	0.0151271827325212	3.55	0.0469746249181148	0.00928226112194259	0.0877398470770927	0.1412	0.0678	0.0058	0.002	0.022	0.002	0.0021	0.0208	0.1669	0.0141	0.0177	0.0061	0.0779	0.0149	0.0048	0.0017	0.0016	0.1077	0.0869	0.0087	0.0084	0.0077	0.0286	0.0056	0.0156	0.1588
2	rs73049676	197917078	1.39	0.0151271827325212	3.55	0.0469746249181148	0.00947405279142689	0.0890549898636873	0.1412	0.0678	0.0058	0.002	0.0219	0.002	0.0021	0.0208	0.1669	0.0141	0.0177	0.0061	0.0779	0.0149	0.0048	0.0017	0.0016	0.1077	0.087	0.0087	0.0084	0.0077	0.0286	0.0056	0.0156	0.1588
2	rs4850411	197923396	1.39	0.0151271827325212	3.54	0.0503789001912993	0.0090982368311809	0.0928102413638975	0.1413	0.0679	0.0058	0.002	0.0219	0.0019	0.002	0.0207	0.1669	0.0141	0.0177	0.0061	0.0778	0.0149	0.0048	0.0017	0.0016	0.1077	0.087	0.0087	0.0084	0.0077	0.0286	0.0056	0.0156	0.1587
2	rs78033464	197923494	1.39	0.0151271827325212	3.54	0.0503789001912993	0.00910785262983681	0.0928102413638975	0.1413	0.0679	0.0058	0.002	0.0219	0.0019	0.002	0.0207	0.1669	0.0141	0.0177	0.0061	0.0778	0.0149	0.0048	0.0017	0.0016	0.1077	0.087	0.0087	0.0084	0.0077	0.0286	0.0056	0.0156	0.1587
2	rs35272229	197946392	1.39	0.0151271827325212	3.54	0.0503789001912993	0.00938024398219803	0.0911597400466434	0.1413	0.068	0.0058	0.0019	0.0219	0.0019	0.002	0.0207	0.1669	0.0141	0.0177	0.0061	0.0778	0.0149	0.0048	0.0017	0.0016	0.1077	0.087	0.0087	0.0084	0.0076	0.0286	0.0056	0.0156	0.1587
2	rs35539834	197954717	1.39	0.0151271827325212	3.54	0.0503789001912993	0.00928714173046381	0.0912380688461112	0.1413	0.068	0.0058	0.0019	0.0219	0.0019	0.002	0.0207	0.1669	0.0141	0.0177	0.006	0.0778	0.015	0.0048	0.0017	0.0016	0.1077	0.087	0.0087	0.0084	0.0076	0.0286	0.0056	0.0156	0.1587
2	rs78505295	197960874	1.39	0.0151271827325212	3.54	0.0503789001912993	0.00848503139724569	0.0905340721375833	0.1415	0.0681	0.0058	0.0019	0.0219	0.0019	0.002	0.0207	0.1668	0.0141	0.0176	0.006	0.0778	0.0149	0.0048	0.0017	0.0016	0.1078	0.0871	0.0087	0.0084	0.0076	0.0285	0.0056	0.0156	0.1586
2	rs115479698	197964012	1.39	0.0151271827325212	3.54	0.0503789001912993	0.00795579552944604	0.0911597400466434	0.1414	0.0682	0.0058	0.0019	0.0218	0.0019	0.002	0.0207	0.1667	0.0141	0.0176	0.006	0.0779	0.0149	0.0048	0.0017	0.0016	0.1079	0.0874	0.0087	0.0084	0.0076	0.0285	0.0056	0.0155	0.1586
2	rs4850760	197966130	1.39	0.0151271827325212	3.54	0.0503789001912993	0.00710375007586515	0.096306275913502	0.1413	0.0683	0.0059	0.0019	0.0218	0.0019	0.002	0.0207	0.1666	0.0141	0.0176	0.0059	0.0779	0.0149	0.0048	0.0017	0.0016	0.108	0.0875	0.0087	0.0084	0.0076	0.0285	0.0056	0.0155	0.1586
2	rs73051335	197970621	1.38	0.0185789308352599	3.54	0.0503789001912993	0.0060978075398983	0.103778876033603	0.1403	0.069	0.0058	0.0017	0.0216	0.0018	0.0018	0.0207	0.1669	0.0141	0.0177	0.0059	0.0781	0.015	0.0049	0.0017	0.0015	0.1082	0.0882	0.0086	0.0084	0.0076	0.028	0.0056	0.0155	0.1587
2	rs2697269	197978625	1.38	0.0185789308352599	3.53	0.0539760163806611	0.005428350896542	0.107846881974332	0.1402	0.0691	0.0058	0.0017	0.0216	0.0018	0.0018	0.0207	0.1669	0.0141	0.0177	0.0059	0.0782	0.015	0.0049	0.0017	0.0015	0.1082	0.0882	0.0086	0.0084	0.0076	0.028	0.0056	0.0155	0.1587
2	rs34079696	197981042	1.38	0.0185789308352599	3.53	0.0539760163806611	0.00568487691220575	0.110873859212413	0.1402	0.0691	0.0058	0.0017	0.0216	0.0018	0.0018	0.0208	0.1669	0.0141	0.0177	0.0059	0.0781	0.015	0.0049	0.0017	0.0015	0.1083	0.0882	0.0086	0.0084	0.0076	0.028	0.0056	0.0155	0.1587
2	rs2950821	197981406	1.38	0.0185789308352599	3.54	0.0503789001912993	0.00552265142522462	0.112484340870142	0.1401	0.0691	0.0058	0.0017	0.0216	0.0018	0.0018	0.0208	0.1669	0.0141	0.0177	0.0058	0.0782	0.015	0.0049	0.0017	0.0015	0.1083	0.0882	0.0086	0.0084	0.0075	0.028	0.0056	0.0155	0.1588
2	rs17452754	197988554	1.38	0.0185789308352599	3.53	0.0539760163806611	0.00542512165815026	0.109945540879204	0.1401	0.0691	0.0058	0.0017	0.0216	0.0019	0.0018	0.0208	0.1667	0.0141	0.0177	0.0058	0.0782	0.015	0.0049	0.0017	0.0015	0.1084	0.0882	0.0086	0.0084	0.0075	0.028	0.0056	0.0155	0.1587
2	rs35338671	197990741	1.38	0.0185789308352599	3.53	0.0539760163806611	0.00554560336808572	0.109104213789903	0.1401	0.0691	0.0058	0.0017	0.0216	0.0019	0.0018	0.0208	0.1667	0.0141	0.0177	0.0058	0.0782	0.015	0.0049	0.0017	0.0015	0.1084	0.0883	0.0086	0.0084	0.0075	0.028	0.0056	0.0155	0.1587
2	rs3731569	198001319	1.38	0.0185789308352599	3.54	0.0503789001912993	0.00575552485982271	0.107846881974332	0.1401	0.0692	0.0058	0.0017	0.0216	0.0019	0.0018	0.0208	0.1664	0.0141	0.0177	0.0058	0.0781	0.015	0.0049	0.0017	0.0015	0.1084	0.0885	0.0086	0.0084	0.0075	0.028	0.0056	0.0156	0.1588
2	rs10186575	198003950	1.38	0.0185789308352599	3.54	0.0503789001912993	0.00597504385062418	0.106761735439972	0.1401	0.0693	0.0058	0.0017	0.0216	0.0019	0.0018	0.0207	0.1664	0.0141	0.0177	0.0058	0.0781	0.015	0.0049	0.0017	0.0015	0.1082	0.0886	0.0086	0.0084	0.0075	0.028	0.0056	0.0156	0.1588
2	rs2272407	198011878	1.38	0.0185789308352599	3.54	0.0503789001912993	0.00669927323373023	0.103778876033603	0.1402	0.0693	0.0057	0.0017	0.0216	0.0019	0.0018	0.0207	0.1666	0.014	0.0177	0.0058	0.0779	0.015	0.0049	0.0017	0.0015	0.1082	0.0888	0.0086	0.0083	0.0076	0.0279	0.0056	0.0156	0.1587
2	rs72926637	198013071	1.38	0.0185789308352599	3.54	0.0503789001912993	0.00668028490541468	0.104026197581515	0.1402	0.0693	0.0057	0.0017	0.0216	0.0019	0.0018	0.0207	0.1667	0.014	0.0177	0.0057	0.0779	0.015	0.0049	0.0017	0.0015	0.1082	0.0888	0.0086	0.0083	0.0076	0.0279	0.0056	0.0156	0.1587
2	rs2712875	198018378	1.38	0.0185789308352599	3.54	0.0503789001912993	0.00704428113549418	0.103120468461407	0.1402	0.0693	0.0057	0.0017	0.0216	0.0019	0.0018	0.0206	0.1668	0.014	0.0177	0.0057	0.0778	0.0149	0.0049	0.0017	0.0015	0.1082	0.089	0.0086	0.0082	0.0076	0.0279	0.0056	0.0156	0.1587
2	rs7584832	198022927	1.38	0.0185789308352599	3.54	0.0503789001912993	0.00776664555406625	0.101236627245305	0.1401	0.0692	0.0057	0.0017	0.0216	0.0019	0.0018	0.0206	0.1669	0.014	0.0177	0.0057	0.0778	0.0149	0.0049	0.0017	0.0015	0.1082	0.089	0.0086	0.0082	0.0077	0.0279	0.0056	0.0156	0.1587
2	rs34650497	198025874	1.38	0.0185789308352599	3.54	0.0503789001912993	0.00805168215055333	0.100015331350576	0.14	0.0692	0.0057	0.0017	0.0215	0.0019	0.0018	0.0207	0.1667	0.014	0.0177	0.0057	0.0779	0.0149	0.0049	0.0017	0.0015	0.1083	0.089	0.0087	0.0082	0.0077	0.0279	0.0056	0.0156	0.1587
2	rs1534540	198026894	1.38	0.0185789308352599	3.54	0.0503789001912993	0.00813961633109233	0.099852929030262	0.1399	0.0692	0.0057	0.0017	0.0215	0.0019	0.0018	0.0207	0.1667	0.014	0.0177	0.0057	0.0779	0.0149	0.0049	0.0017	0.0015	0.1083	0.089	0.0087	0.0082	0.0077	0.0279	0.0056	0.0156	0.1587
2	rs116831663	198028409	1.38	0.0185789308352599	3.54	0.0503789001912993	0.00798185932600306	0.0961462615445758	0.1396	0.0692	0.0056	0.0017	0.0215	0.0019	0.0018	0.0207	0.1667	0.014	0.0177	0.0057	0.078	0.0149	0.0049	0.0017	0.0015	0.1085	0.0891	0.0087	0.0082	0.0077	0.0278	0.0056	0.0156	0.1586
2	rs62279229	198032711	1.37	0.0226652410801554	3.54	0.0503789001912993	0.00611904744017591	0.0851331088292742	0.1386	0.0691	0.0056	0.0019	0.0212	0.0021	0.0019	0.0209	0.1665	0.0139	0.0175	0.0057	0.0782	0.0149	0.005	0.0017	0.0016	0.109	0.0897	0.0088	0.0083	0.0078	0.0276	0.0057	0.0156	0.1584
2	rs4013863	198035668	1.37	0.0226652410801554	3.54	0.0503789001912993	0.00560496334230182	0.0821069616922733	0.1383	0.069	0.0056	0.0019	0.0212	0.0021	0.0019	0.021	0.1665	0.0138	0.0175	0.0057	0.0783	0.0149	0.005	0.0017	0.0016	0.109	0.0898	0.0088	0.0083	0.0079	0.0276	0.0057	0.0156	0.1584
2	rs115093812	198037222	1.37	0.0226652410801554	3.54	0.0503789001912993	0.0044026648826781	0.072939502508463	0.1375	0.0691	0.0056	0.002	0.0211	0.0022	0.002	0.0209	0.1661	0.0137	0.0174	0.0058	0.0786	0.0149	0.0052	0.0018	0.0016	0.1091	0.0902	0.0088	0.0084	0.0079	0.0278	0.0056	0.0156	0.1583
2	rs2697232	198048140	1.36	0.0274689319808498	3.54	0.0503789001912993	0.00210545632794857	0.0589589199772186	0.1366	0.0692	0.0057	0.0021	0.0207	0.0023	0.002	0.0204	0.1655	0.0136	0.0173	0.0058	0.079	0.0151	0.0054	0.0018	0.0017	0.1092	0.0906	0.0088	0.0086	0.008	0.0282	0.0057	0.0156	0.1581
2	rs10497804	198054958	1.35	0.0330775438811865	3.55	0.0469746249181148	0.00180292728274422	0.0596806478881288	0.1365	0.0692	0.0057	0.0021	0.0207	0.0023	0.002	0.0204	0.1655	0.0136	0.0174	0.0058	0.0791	0.0152	0.0054	0.0018	0.0017	0.1091	0.0907	0.0088	0.0086	0.008	0.0282	0.0057	0.0155	0.1581
2	rs115432784	198056501	1.35	0.0330775438811865	3.55	0.0469746249181148	0.00184777037082727	0.0595491463619057	0.1365	0.0692	0.0057	0.0022	0.0207	0.0023	0.002	0.0204	0.1655	0.0136	0.0174	0.0058	0.0791	0.0152	0.0054	0.0018	0.0017	0.109	0.0907	0.0088	0.0086	0.008	0.0282	0.0057	0.0155	0.1582
2	rs77518768	198069282	1.35	0.0330775438811865	3.55	0.0469746249181148	0.00167872740464795	0.0598122729134044	0.136	0.0692	0.0057	0.0022	0.0207	0.0023	0.002	0.0204	0.1655	0.0136	0.0174	0.0059	0.0793	0.0152	0.0054	0.0018	0.0017	0.1089	0.0908	0.0089	0.0087	0.0079	0.0282	0.0057	0.0155	0.1582
2	rs2697307	198075465	1.34	0.0395827626793828	3.55	0.0469746249181148	0.00112031062606775	0.0580457816552925	0.1345	0.0693	0.0057	0.0024	0.0206	0.0024	0.0021	0.0205	0.1653	0.0136	0.0173	0.006	0.0801	0.0153	0.0054	0.0018	0.0018	0.1086	0.0909	0.0089	0.0086	0.0078	0.0284	0.0058	0.0154	0.1586
2	rs1406222	198077025	1.35	0.0330775438811865	3.55	0.0469746249181148	0.00202587800672972	0.0536978436431144	0.1346	0.0694	0.0057	0.0024	0.0205	0.0025	0.0021	0.0204	0.1668	0.0135	0.0172	0.006	0.0764	0.0153	0.0055	0.0019	0.0018	0.1082	0.0912	0.0089	0.0085	0.008	0.0289	0.0059	0.0152	0.1603
2	rs12993399	198077877	1.35	0.0330775438811865	3.55	0.0469746249181148	0.00115358491470317	0.04183154410652	0.1349	0.0691	0.0055	0.0025	0.0204	0.0025	0.0021	0.02	0.1667	0.0135	0.0171	0.0062	0.0768	0.0156	0.0056	0.002	0.0019	0.1077	0.091	0.0089	0.0084	0.0083	0.0288	0.0059	0.0149	0.1607
2	rs74516042	198078110	1.35	0.0330775438811865	3.55	0.0469746249181148	0.0010260240209083	0.0385135930593021	0.135	0.0688	0.0055	0.0025	0.0205	0.0025	0.0021	0.02	0.1667	0.0135	0.0171	0.0063	0.0768	0.0156	0.0056	0.002	0.0019	0.1076	0.0909	0.0089	0.0084	0.0083	0.0288	0.0059	0.0149	0.1607
2	rs1881400	198088063	1.33	0.0470797710233837	3.55	0.0469746249181148	0.000867992384118308	0.0433646137910952	0.1358	0.0681	0.0054	0.0028	0.0201	0.0027	0.002	0.0201	0.1663	0.0133	0.0166	0.0066	0.0777	0.0159	0.006	0.002	0.0023	0.1068	0.0904	0.0089	0.0082	0.0085	0.0287	0.0062	0.0144	0.1614
2	rs2697318	198092910	1.33	0.0470797710233837	3.55	0.0469746249181148	0.000705276614458542	0.0448640863199299	0.1359	0.0681	0.0054	0.0027	0.0202	0.0027	0.002	0.0201	0.1662	0.0133	0.0166	0.0066	0.0777	0.0159	0.006	0.002	0.0023	0.1069	0.0904	0.0089	0.0082	0.0085	0.0286	0.0062	0.0144	0.1613
2	rs11902332	198097758	1.33	0.0470797710233837	3.55	0.0469746249181148	0.000460509794798125	0.045739439008876	0.1362	0.0685	0.0051	0.0026	0.0202	0.0027	0.002	0.02	0.1666	0.0133	0.0166	0.0067	0.0778	0.0159	0.006	0.002	0.0023	0.1068	0.0904	0.0088	0.0081	0.0081	0.0287	0.006	0.0145	0.1609
2	rs72928729	198101024	1.33	0.0470797710233837	3.55	0.0469746249181148	0.000450967958033309	0.0485906013625322	0.1365	0.0685	0.0051	0.0026	0.0202	0.0027	0.002	0.02	0.1666	0.0133	0.0166	0.0067	0.0778	0.0159	0.0059	0.002	0.0023	0.1068	0.0905	0.0088	0.0081	0.0081	0.0287	0.006	0.0144	0.161
2	rs2697291	198111312	1.33	0.0470797710233837	3.56	0.0437561662613372	0.00034086942726353	0.0511472113061697	0.1375	0.0678	0.005	0.0026	0.0199	0.0027	0.0021	0.0197	0.1667	0.0134	0.0167	0.0068	0.0781	0.016	0.006	0.002	0.0023	0.1068	0.0899	0.0087	0.0082	0.008	0.029	0.0061	0.0144	0.1609
2	rs11694113	198115646	1.33	0.0470797710233837	3.54	0.0503789001912993	0.000356463389828439	0.0522603661538832	0.1376	0.0677	0.005	0.0026	0.0199	0.0027	0.002	0.0198	0.1667	0.0135	0.0167	0.0068	0.0781	0.0159	0.006	0.002	0.0023	0.1068	0.0897	0.0087	0.0082	0.008	0.0291	0.0061	0.0144	0.161
2	rs2712870	198129160	1.33	0.0470797710233837	3.52	0.0577730493768559	0.000282640632549775	0.05559810062116	0.1379	0.0676	0.0049	0.0026	0.0199	0.0026	0.002	0.0201	0.1667	0.0135	0.0167	0.0068	0.0782	0.0159	0.006	0.002	0.0023	0.1068	0.0892	0.0086	0.0082	0.0079	0.0291	0.0061	0.0143	0.1612
2	rs4850776	198132451	1.33	0.0470797710233837	3.51	0.0617771177241036	0.000274888973956451	0.0540756121789229	0.1379	0.0676	0.005	0.0026	0.0199	0.0026	0.002	0.02	0.1667	0.0135	0.0167	0.0068	0.0782	0.0159	0.006	0.002	0.0023	0.1068	0.0892	0.0086	0.0082	0.0079	0.029	0.0061	0.0144	0.1614
2	rs13393428	198138017	1.33	0.0470797710233837	3.51	0.0617771177241036	0.000408067738441647	0.0572679468469331	0.138	0.0677	0.0049	0.0026	0.0198	0.0026	0.0019	0.02	0.1668	0.0135	0.0166	0.0068	0.0783	0.0158	0.006	0.002	0.0023	0.1068	0.0892	0.0086	0.0082	0.0079	0.0289	0.0061	0.0145	0.1613
2	rs2950823	198139103	1.33	0.0470797710233837	3.51	0.0617771177241036	0.000390975838983498	0.0543912930221992	0.138	0.0677	0.0049	0.0026	0.0198	0.0026	0.0019	0.0201	0.1668	0.0135	0.0166	0.0068	0.0782	0.0159	0.006	0.0019	0.0023	0.1067	0.0892	0.0086	0.0082	0.0079	0.0288	0.0061	0.0146	0.1614
2	rs11693873	198142210	1.33	0.0470797710233837	3.51	0.0617771177241036	0.000586114544576584	0.0574619843297904	0.1384	0.0676	0.0049	0.0026	0.0197	0.0025	0.0018	0.0202	0.1668	0.0136	0.0167	0.0069	0.0781	0.0159	0.006	0.0019	0.0023	0.1067	0.0893	0.0085	0.0082	0.0077	0.0288	0.0062	0.0146	0.1613
2	rs13392750	198143381	1.32	0.055666547717423	3.5	0.0659953737268723	0.00262278411789137	0.0582409414677348	0.1408	0.0673	0.0045	0.0025	0.0193	0.0024	0.0018	0.0205	0.1661	0.0136	0.0171	0.0074	0.0772	0.0164	0.006	0.0021	0.0024	0.1075	0.0885	0.0085	0.008	0.0073	0.0294	0.0062	0.0144	0.16
2	rs1429411	198144002	1.31	0.0654431371829849	3.5	0.0659953737268723	0.00427793496559916	0.0764072979413735	0.1424	0.0671	0.0044	0.0025	0.0192	0.0024	0.0018	0.0207	0.1661	0.0133	0.0173	0.0075	0.0767	0.0167	0.0058	0.0019	0.0024	0.1076	0.0884	0.0086	0.008	0.0071	0.0295	0.006	0.0142	0.1594
2	rs12619296	198148767	1.29	0.0889718392940509	3.5	0.0659953737268723	0.00870594181063584	0.110958399926122	0.1435	0.0669	0.0044	0.0025	0.0189	0.0025	0.0018	0.0212	0.166	0.013	0.0173	0.0076	0.0763	0.0168	0.0057	0.0018	0.0024	0.1075	0.0886	0.0086	0.008	0.0069	0.0298	0.0059	0.0143	0.1589
2	rs1346649	198166117	1.29	0.0889718392940509	3.5	0.0659953737268723	0.00956857144243586	0.114873793652153	0.1435	0.0665	0.0044	0.0025	0.0188	0.0025	0.0018	0.0212	0.1661	0.0131	0.0173	0.0076	0.0766	0.0167	0.0057	0.0019	0.0024	0.1074	0.089	0.0086	0.008	0.0068	0.0297	0.0059	0.0143	0.1589
2	rs12464356	198169130	1.29	0.0889718392940509	3.5	0.0659953737268723	0.0093704105293581	0.111466161670666	0.1436	0.0665	0.0044	0.0025	0.0189	0.0025	0.0018	0.0212	0.1661	0.0131	0.0173	0.0076	0.0765	0.0167	0.0057	0.0019	0.0024	0.1074	0.089	0.0086	0.008	0.0068	0.0297	0.0059	0.0144	0.1589
2	rs113465709	198169235	1.29	0.0889718392940509	3.5	0.0659953737268723	0.00950879269254351	0.113420772579383	0.1436	0.0665	0.0044	0.0025	0.0189	0.0025	0.0018	0.0212	0.1661	0.0131	0.0173	0.0076	0.0765	0.0167	0.0057	0.0019	0.0025	0.1074	0.089	0.0086	0.008	0.0068	0.0297	0.0059	0.0144	0.1589
2	rs77861303	198171720	1.29	0.0889718392940509	3.5	0.0659953737268723	0.00944435242605656	0.112569348639354	0.1436	0.0665	0.0044	0.0025	0.0189	0.0025	0.0018	0.0212	0.1661	0.0131	0.0173	0.0076	0.0765	0.0167	0.0057	0.0019	0.0025	0.1074	0.089	0.0086	0.008	0.0068	0.0297	0.0059	0.0144	0.1589
2	rs114712485	198176805	1.29	0.0889718392940509	3.5	0.0659953737268723	0.0095336659882327	0.112654380909882	0.1436	0.0665	0.0044	0.0025	0.0189	0.0025	0.0018	0.0212	0.166	0.0131	0.0173	0.0076	0.0765	0.0167	0.0057	0.0019	0.0025	0.1074	0.089	0.0086	0.008	0.0067	0.0297	0.0059	0.0144	0.1588
2	rs78596680	198182012	1.29	0.0889718392940509	3.5	0.0659953737268723	0.00959856743832963	0.112909624649044	0.1436	0.0666	0.0044	0.0025	0.0189	0.0025	0.0018	0.0212	0.166	0.0131	0.0173	0.0076	0.0765	0.0167	0.0057	0.0019	0.0025	0.1074	0.089	0.0086	0.008	0.0067	0.0297	0.0059	0.0144	0.1588
2	rs17470747	198187667	1.29	0.0889718392940509	3.5	0.0659953737268723	0.00907423109176034	0.11814704359979	0.1436	0.0668	0.0044	0.0025	0.0188	0.0025	0.0018	0.0213	0.1659	0.013	0.0172	0.0076	0.0765	0.0167	0.0057	0.0019	0.0024	0.1072	0.0892	0.0086	0.008	0.0067	0.0298	0.0059	0.0144	0.1587
2	rs7566373	198199163	1.29	0.0889718392940509	3.5	0.0659953737268723	0.00866882247071957	0.122243402239021	0.1435	0.0671	0.0045	0.0025	0.0188	0.0025	0.0018	0.0213	0.1658	0.0129	0.0172	0.0076	0.0765	0.0167	0.0057	0.0019	0.0024	0.1071	0.0893	0.0086	0.0079	0.0067	0.0298	0.0059	0.0144	0.1587
2	rs79805276	198201765	1.29	0.0889718392940509	3.51	0.0617771177241036	0.00886505126304654	0.122682269843163	0.1435	0.0671	0.0045	0.0025	0.0188	0.0025	0.0018	0.0213	0.1658	0.0129	0.0172	0.0076	0.0765	0.0167	0.0057	0.0019	0.0025	0.1071	0.0893	0.0086	0.0079	0.0067	0.0298	0.0059	0.0144	0.1587
2	rs75566749	198204551	1.29	0.0889718392940509	3.51	0.0617771177241036	0.00902158796301232	0.122945873456319	0.1435	0.0671	0.0045	0.0025	0.0188	0.0025	0.0018	0.0213	0.1657	0.0129	0.0172	0.0076	0.0765	0.0167	0.0057	0.0019	0.0025	0.1071	0.0894	0.0086	0.0079	0.0067	0.0298	0.0059	0.0144	0.1587
2	rs61328028	198223754	1.28	0.102927797709035	3.51	0.0617771177241036	0.00906464228883198	0.133843103909658	0.1436	0.0673	0.0045	0.0025	0.0188	0.0025	0.0018	0.0215	0.1655	0.0128	0.0173	0.0077	0.0764	0.0167	0.0057	0.0019	0.0025	0.1069	0.0895	0.0085	0.0078	0.0066	0.0299	0.006	0.0144	0.1587
2	rs787978	198243957	1.28	0.102927797709035	3.51	0.0617771177241036	0.00989221585485909	0.148266650591268	0.1443	0.0673	0.0046	0.0025	0.019	0.0025	0.0018	0.0216	0.1658	0.0126	0.0174	0.0076	0.0759	0.0169	0.0056	0.002	0.0024	0.1067	0.0895	0.0085	0.0078	0.0065	0.0301	0.006	0.0144	0.1583
2	rs72912888	198257008	1.28	0.102927797709035	3.51	0.0617771177241036	0.0102977795277731	0.14817249413562	0.1444	0.0673	0.0046	0.0025	0.019	0.0025	0.0018	0.0216	0.1658	0.0125	0.0174	0.0076	0.0757	0.0169	0.0056	0.002	0.0024	0.1066	0.0895	0.0085	0.0077	0.0065	0.0301	0.006	0.0144	0.1583
2	rs3769525	198261470	1.28	0.102927797709035	3.51	0.0617771177241036	0.0103030592925566	0.148266650591268	0.1444	0.0673	0.0046	0.0025	0.019	0.0025	0.0018	0.0216	0.1658	0.0125	0.0174	0.0076	0.0756	0.0169	0.0056	0.002	0.0024	0.1066	0.0895	0.0085	0.0077	0.0065	0.0301	0.006	0.0144	0.1583
2	rs72912894	198263069	1.28	0.102927797709035	3.52	0.0577730493768559	0.0103136249543889	0.146856569611535	0.1444	0.0673	0.0046	0.0025	0.019	0.0025	0.0018	0.0216	0.1658	0.0125	0.0174	0.0076	0.0756	0.0169	0.0056	0.002	0.0024	0.1066	0.0894	0.0085	0.0077	0.0065	0.0301	0.006	0.0144	0.1583
2	rs75406274	198266063	1.28	0.102927797709035	3.52	0.0577730493768559	0.0102135808746257	0.144423980149105	0.1444	0.0673	0.0046	0.0026	0.019	0.0025	0.0019	0.0216	0.1657	0.0125	0.0174	0.0076	0.0757	0.0169	0.0056	0.002	0.0024	0.1066	0.0894	0.0085	0.0077	0.0065	0.0301	0.006	0.0144	0.1583
2	rs3849361	198288826	1.28	0.102927797709035	3.52	0.0577730493768559	0.010135117994189	0.149492642432716	0.1444	0.0674	0.0047	0.0026	0.019	0.0025	0.0019	0.0216	0.1657	0.0125	0.0174	0.0076	0.0754	0.0169	0.0055	0.002	0.0024	0.1066	0.0893	0.0085	0.0078	0.0065	0.0302	0.0061	0.0143	0.1584
2	rs16865677	198300431	1.28	0.102927797709035	3.52	0.0577730493768559	0.0105105691172478	0.155006416924415	0.1444	0.0675	0.0047	0.0026	0.019	0.0025	0.0019	0.0217	0.1657	0.0125	0.0174	0.0076	0.0755	0.017	0.0055	0.002	0.0025	0.1066	0.0893	0.0084	0.0078	0.0065	0.0302	0.0061	0.0143	0.1582
2	rs2564372	198307813	1.28	0.102927797709035	3.51	0.0617771177241036	0.010721216176331	0.159913326398094	0.1444	0.0675	0.0047	0.0026	0.019	0.0025	0.0019	0.0217	0.1657	0.0125	0.0174	0.0076	0.0755	0.017	0.0055	0.002	0.0025	0.1067	0.0893	0.0084	0.0078	0.0065	0.0302	0.0061	0.0143	0.1582
2	rs80201363	198390710	1.28	0.102927797709035	3.51	0.0617771177241036	0.0105912143944802	0.135753234436124	0.1445	0.0675	0.0047	0.0026	0.0191	0.0025	0.0019	0.0217	0.1656	0.0125	0.0175	0.0076	0.0754	0.017	0.0055	0.0021	0.0025	0.1066	0.0891	0.0084	0.0078	0.0065	0.0303	0.0062	0.0142	0.1582
2	rs13727	198416030	1.28	0.102927797709035	3.51	0.0617771177241036	0.0105481457284214	0.141542879010678	0.1445	0.0675	0.0047	0.0026	0.0191	0.0025	0.0019	0.0217	0.1656	0.0125	0.0175	0.0076	0.0754	0.017	0.0055	0.0021	0.0025	0.1066	0.0891	0.0084	0.0078	0.0065	0.0303	0.0062	0.0142	0.1582
2	rs140518394	198442490	1.28	0.102927797709035	3.51	0.0617771177241036	0.0106777493731958	0.142284369371962	0.1445	0.0674	0.0047	0.0026	0.0191	0.0026	0.0019	0.0217	0.1656	0.0125	0.0175	0.0076	0.0753	0.0171	0.0055	0.0021	0.0025	0.1065	0.089	0.0084	0.0078	0.0065	0.0303	0.0062	0.0142	0.1582
2	rs10178946	198463090	1.28	0.102927797709035	3.51	0.0617771177241036	0.010863404488515	0.146200197156492	0.1445	0.0674	0.0047	0.0026	0.0192	0.0026	0.0019	0.0216	0.1656	0.0125	0.0175	0.0076	0.0753	0.0171	0.0056	0.0022	0.0025	0.1065	0.0888	0.0084	0.0078	0.0065	0.0303	0.0063	0.0141	0.1582
2	rs115174917	198466505	1.28	0.102927797709035	3.51	0.0617771177241036	0.0108304664828635	0.141080163726806	0.1445	0.0674	0.0047	0.0026	0.0192	0.0026	0.0019	0.0216	0.1656	0.0125	0.0175	0.0076	0.0753	0.0171	0.0056	0.0022	0.0025	0.1065	0.0888	0.0084	0.0078	0.0065	0.0303	0.0063	0.0141	0.1582
2	rs77353793	198470546	1.28	0.102927797709035	3.51	0.0617771177241036	0.0109295067276816	0.134387839338093	0.1445	0.0674	0.0047	0.0026	0.0192	0.0026	0.0019	0.0216	0.1656	0.0125	0.0175	0.0076	0.0753	0.0171	0.0055	0.0022	0.0025	0.1065	0.0889	0.0084	0.0078	0.0065	0.0303	0.0063	0.0141	0.1582
2	rs75505984	198477244	1.28	0.102927797709035	3.51	0.0617771177241036	0.01080854963625	0.120232232063049	0.1443	0.0674	0.0047	0.0026	0.0192	0.0026	0.0019	0.0216	0.1655	0.0125	0.0175	0.0076	0.0752	0.0174	0.0055	0.0022	0.0025	0.1064	0.0889	0.0084	0.0078	0.0065	0.0303	0.0064	0.0141	0.1582
2	rs62277866	198497735	1.27	0.118479912290321	3.51	0.0617771177241036	0.0128188054032081	0.110535943064983	0.1444	0.0675	0.0046	0.0026	0.0192	0.0025	0.0019	0.0219	0.1651	0.0126	0.0179	0.0077	0.0749	0.0176	0.0054	0.0022	0.0025	0.1062	0.0892	0.0082	0.0078	0.0066	0.03	0.0064	0.014	0.1583
2	rs16866970	198511086	1.27	0.118479912290321	3.51	0.0617771177241036	0.0128998809411904	0.114616867058012	0.1444	0.0675	0.0046	0.0026	0.0192	0.0025	0.0019	0.0219	0.1651	0.0126	0.0179	0.0077	0.0749	0.0176	0.0054	0.0022	0.0025	0.1062	0.0892	0.0082	0.0078	0.0066	0.03	0.0065	0.014	0.1583
2	rs116121900	198515254	1.27	0.118479912290321	3.51	0.0617771177241036	0.0128499431808231	0.111550874796345	0.1444	0.0675	0.0046	0.0026	0.0192	0.0025	0.0019	0.0219	0.1651	0.0126	0.0179	0.0077	0.0749	0.0176	0.0054	0.0022	0.0025	0.1061	0.0892	0.0082	0.0078	0.0066	0.03	0.0065	0.014	0.1583
2	rs114650254	198531384	1.27	0.118479912290321	3.5	0.0659953737268723	0.0123524119526893	0.101890344209039	0.1441	0.0676	0.0047	0.0027	0.0192	0.0026	0.002	0.0219	0.1652	0.0126	0.0181	0.0077	0.0748	0.0178	0.0054	0.0023	0.0026	0.1058	0.0892	0.0082	0.0079	0.0066	0.0301	0.0065	0.0139	0.158
2	rs75415672	198535679	1.27	0.118479912290321	3.51	0.0617771177241036	0.0124251963137271	0.105846842146596	0.1441	0.0677	0.0047	0.0027	0.0193	0.0026	0.002	0.0219	0.1653	0.0126	0.0181	0.0077	0.0748	0.0178	0.0054	0.0023	0.0026	0.1058	0.0892	0.0082	0.0079	0.0066	0.0301	0.0065	0.0139	0.1579
2	rs7340470	198545462	1.27	0.118479912290321	3.51	0.0617771177241036	0.0110681916996931	0.108768377832217	0.1441	0.0675	0.0047	0.0027	0.0193	0.0025	0.0021	0.0218	0.1653	0.0127	0.0181	0.0077	0.0748	0.0178	0.0054	0.0023	0.0026	0.1058	0.0893	0.0082	0.0079	0.0066	0.0301	0.0066	0.0138	0.1577
2	rs72916982	198576005	1.27	0.118479912290321	3.51	0.0617771177241036	0.0104730935741262	0.105846842146596	0.1441	0.0675	0.0047	0.0027	0.0193	0.0025	0.0021	0.0218	0.1652	0.0127	0.0181	0.0077	0.0748	0.0179	0.0054	0.0023	0.0026	0.1058	0.0893	0.0082	0.0079	0.0066	0.0301	0.0066	0.0138	0.1577
2	rs72916987	198578081	1.27	0.118479912290321	3.48	0.0751031739839783	0.010218828001705	0.106012960317206	0.1441	0.0675	0.0047	0.0027	0.0193	0.0025	0.0021	0.0218	0.1652	0.0126	0.0181	0.0077	0.0748	0.0179	0.0054	0.0023	0.0026	0.1057	0.0893	0.0082	0.0079	0.0066	0.0301	0.0066	0.0138	0.1577
2	rs79357738	198621428	1.27	0.118479912290321	3.48	0.0751031739839783	0.0116015181297657	0.0791252688413024	0.1439	0.0674	0.0048	0.0027	0.0192	0.0022	0.0021	0.0218	0.1655	0.0127	0.0183	0.0078	0.0747	0.0181	0.0055	0.0024	0.0026	0.1058	0.0892	0.0082	0.008	0.0066	0.0302	0.0067	0.0138	0.1571
2	rs77620323	198625141	1.27	0.118479912290321	3.48	0.0751031739839783	0.0116072935410847	0.0786080873123045	0.1439	0.0674	0.0048	0.0027	0.0192	0.0022	0.0021	0.0218	0.1655	0.0127	0.0183	0.0078	0.0747	0.0181	0.0055	0.0024	0.0026	0.1058	0.0892	0.0082	0.008	0.0066	0.0302	0.0067	0.0138	0.1571
2	rs700651	198631714	1.27	0.118479912290321	3.48	0.0751031739839783	0.011618850834896	0.0793473405908469	0.1439	0.0674	0.0048	0.0027	0.0192	0.0022	0.0021	0.0218	0.1655	0.0127	0.0183	0.0078	0.0747	0.0181	0.0055	0.0024	0.0026	0.1058	0.0892	0.0082	0.008	0.0066	0.0302	0.0067	0.0138	0.1571
2	rs55849156	198638566	1.27	0.118479912290321	3.48	0.0751031739839783	0.0114406803728728	0.0795696654888375	0.1439	0.0674	0.0048	0.0027	0.0192	0.0022	0.0021	0.0218	0.1655	0.0127	0.0183	0.0078	0.0747	0.018	0.0055	0.0024	0.0026	0.1058	0.0892	0.0082	0.008	0.0066	0.0302	0.0067	0.0138	0.1571
2	rs77952266	198639353	1.27	0.118479912290321	3.48	0.0751031739839783	0.0114235475924331	0.0796438299997234	0.1439	0.0674	0.0048	0.0027	0.0192	0.0022	0.0021	0.0218	0.1655	0.0127	0.0183	0.0078	0.0747	0.018	0.0055	0.0024	0.0026	0.1058	0.0892	0.0082	0.008	0.0066	0.0302	0.0067	0.0138	0.1571
2	rs74846014	198652672	1.27	0.118479912290321	3.48	0.0751031739839783	0.012237822639073	0.0822572181755954	0.1439	0.0674	0.0048	0.0027	0.0192	0.0022	0.0021	0.0218	0.1656	0.0128	0.0183	0.0078	0.0748	0.018	0.0054	0.0023	0.0026	0.1058	0.0893	0.0082	0.008	0.0066	0.0302	0.0067	0.0139	0.157
2	rs116749881	198664027	1.27	0.118479912290321	3.48	0.0751031739839783	0.0130001905117217	0.0846003499373668	0.1439	0.0674	0.0048	0.0027	0.0192	0.0022	0.0021	0.0218	0.1657	0.0128	0.0182	0.0078	0.0748	0.018	0.0054	0.0023	0.0026	0.1059	0.0893	0.0082	0.008	0.0066	0.0302	0.0067	0.0139	0.157
2	rs76160747	198665072	1.27	0.118479912290321	3.49	0.0704349946405554	0.0130001905117217	0.0846003499373668	0.1439	0.0674	0.0048	0.0027	0.0192	0.0022	0.0021	0.0218	0.1657	0.0128	0.0182	0.0078	0.0748	0.018	0.0054	0.0023	0.0026	0.1059	0.0893	0.0082	0.008	0.0066	0.0302	0.0067	0.0139	0.157
2	rs72918847	198703935	1.27	0.118479912290321	3.48	0.0751031739839783	0.017345109732248	0.0840689375782161	0.1439	0.0673	0.0047	0.0027	0.0192	0.0022	0.002	0.0218	0.1659	0.0128	0.0182	0.0076	0.0749	0.0179	0.0053	0.0023	0.0025	0.106	0.0894	0.0082	0.008	0.0065	0.0302	0.0068	0.014	0.1569
2	rs6760338	198711900	1.27	0.118479912290321	3.49	0.0704349946405554	0.0173606767907445	0.0829347456538004	0.1439	0.0673	0.0047	0.0027	0.0192	0.0022	0.002	0.0218	0.1659	0.0128	0.0182	0.0076	0.0749	0.0179	0.0053	0.0023	0.0025	0.106	0.0894	0.0082	0.008	0.0065	0.0302	0.0068	0.014	0.1569
2	rs115886992	198716295	1.27	0.118479912290321	3.51	0.0617771177241036	0.0173762540807779	0.0809089168701184	0.1439	0.0673	0.0047	0.0027	0.0192	0.0022	0.002	0.0218	0.1659	0.0128	0.0182	0.0076	0.0749	0.0179	0.0053	0.0023	0.0025	0.106	0.0894	0.0082	0.008	0.0065	0.0302	0.0068	0.014	0.1569
2	rs79921925	198744851	1.27	0.118479912290321	3.51	0.0617771177241036	0.0212563600829253	0.0830101650177702	0.1439	0.0673	0.0047	0.0027	0.0193	0.0022	0.002	0.0219	0.1661	0.0128	0.0182	0.0076	0.0749	0.0179	0.0052	0.0023	0.0025	0.1061	0.0894	0.0082	0.008	0.0065	0.0301	0.0068	0.014	0.1567
2	rs77722976	198746527	1.27	0.118479912290321	3.51	0.0617771177241036	0.0215829432410894	0.0831610867550122	0.1439	0.0673	0.0047	0.0027	0.0193	0.0022	0.002	0.0219	0.1661	0.0128	0.0182	0.0076	0.075	0.0179	0.0052	0.0023	0.0025	0.1061	0.0894	0.0082	0.008	0.0065	0.0301	0.0068	0.014	0.1567
2	rs17669941	198759250	1.27	0.118479912290321	3.51	0.0617771177241036	0.0233861364074811	0.0877398470770927	0.1439	0.0673	0.0047	0.0027	0.0193	0.0022	0.002	0.0219	0.1663	0.0128	0.0182	0.0076	0.075	0.0179	0.0051	0.0022	0.0024	0.1062	0.0895	0.0082	0.008	0.0065	0.0301	0.0068	0.014	0.1566
2	rs34829596	198760060	1.27	0.118479912290321	3.51	0.0617771177241036	0.0233861364074811	0.0875856385991147	0.1439	0.0673	0.0047	0.0027	0.0193	0.0022	0.002	0.0219	0.1663	0.0128	0.0182	0.0076	0.075	0.0179	0.0051	0.0022	0.0024	0.1062	0.0895	0.0082	0.008	0.0065	0.0301	0.0068	0.014	0.1566
2	rs1435568	198762879	1.27	0.118479912290321	3.51	0.0617771177241036	0.0229065017654365	0.0867394334356721	0.1439	0.0674	0.0047	0.0027	0.0193	0.0022	0.002	0.0219	0.1663	0.0128	0.0182	0.0076	0.075	0.0179	0.0051	0.0022	0.0024	0.1062	0.0895	0.0082	0.008	0.0065	0.0301	0.0067	0.014	0.1566
2	rs73056811	198766642	1.27	0.118479912290321	3.51	0.0617771177241036	0.0228019386032808	0.0871236644848596	0.1439	0.0674	0.0047	0.0027	0.0193	0.0022	0.002	0.0219	0.1663	0.0128	0.0182	0.0076	0.075	0.0179	0.0051	0.0022	0.0024	0.1061	0.0895	0.0082	0.008	0.0065	0.0301	0.0067	0.014	0.1566
2	rs77727917	198775088	1.27	0.118479912290321	3.51	0.0617771177241036	0.0225561545190013	0.0866626688665699	0.1439	0.0674	0.0047	0.0027	0.0193	0.0022	0.002	0.0219	0.1663	0.0128	0.0182	0.0076	0.075	0.0179	0.0051	0.0022	0.0025	0.1061	0.0895	0.0082	0.008	0.0065	0.0301	0.0067	0.014	0.1566
2	rs79799715	198780562	1.27	0.118479912290321	3.51	0.0617771177241036	0.0224527451171038	0.0866626688665699	0.1439	0.0674	0.0047	0.0027	0.0193	0.0022	0.002	0.0219	0.1663	0.0128	0.0182	0.0076	0.075	0.0179	0.0051	0.0022	0.0025	0.106	0.0895	0.0082	0.008	0.0065	0.0301	0.0068	0.014	0.1566
2	rs1401092	198792320	1.27	0.118479912290321	3.51	0.0617771177241036	0.0233861364074811	0.0820318751212561	0.1439	0.0674	0.0047	0.0027	0.0193	0.0023	0.002	0.0219	0.1664	0.0128	0.0182	0.0076	0.075	0.0178	0.0051	0.0022	0.0025	0.106	0.0894	0.0082	0.008	0.0065	0.03	0.0068	0.014	0.1566
2	rs72926534	198793084	1.27	0.118479912290321	3.51	0.0617771177241036	0.023638375444407	0.0772845495125372	0.1439	0.0673	0.0047	0.0027	0.0193	0.0023	0.002	0.0219	0.1664	0.0128	0.0182	0.0076	0.075	0.0178	0.0051	0.0022	0.0025	0.106	0.0894	0.0082	0.008	0.0065	0.03	0.0068	0.014	0.1566
2	rs76662825	198842160	1.27	0.118479912290321	3.51	0.0617771177241036	0.0219777576127306	0.0851331088292742	0.1436	0.0671	0.0048	0.0028	0.0192	0.0023	0.002	0.0219	0.1671	0.0126	0.0179	0.0075	0.0753	0.0178	0.0051	0.0023	0.0025	0.1052	0.0903	0.008	0.008	0.0066	0.0299	0.0067	0.0139	0.1568
2	rs6726506	198846486	1.27	0.118479912290321	3.51	0.0617771177241036	0.0219777576127306	0.0857436209346151	0.1436	0.0671	0.0048	0.0028	0.0192	0.0023	0.002	0.0219	0.1671	0.0126	0.0179	0.0075	0.0753	0.0178	0.0051	0.0023	0.0025	0.1052	0.0903	0.008	0.008	0.0066	0.0299	0.0067	0.0139	0.1568
2	rs115879120	198849920	1.27	0.118479912290321	3.52	0.0577730493768559	0.0219870008522592	0.0852093269808198	0.1436	0.0671	0.0048	0.0028	0.0192	0.0023	0.002	0.0219	0.1671	0.0126	0.0179	0.0075	0.0753	0.0178	0.0051	0.0023	0.0025	0.1052	0.0903	0.008	0.008	0.0066	0.0299	0.0067	0.0139	0.1568
2	rs1304164	198877234	1.27	0.118479912290321	3.52	0.0577730493768559	0.0261118214772325	0.0881258425092781	0.1433	0.0671	0.0048	0.0028	0.0191	0.0023	0.002	0.0219	0.1673	0.0126	0.0179	0.0075	0.0754	0.0179	0.005	0.0023	0.0025	0.1051	0.0906	0.008	0.0079	0.0065	0.0299	0.0067	0.0139	0.1568
2	rs115409591	198895225	1.27	0.118479912290321	3.52	0.0577730493768559	0.0267765327462569	0.0882804301880611	0.1433	0.067	0.0048	0.0028	0.0191	0.0023	0.002	0.0219	0.1672	0.0126	0.0177	0.0075	0.0755	0.0179	0.0051	0.0023	0.0026	0.1052	0.0907	0.0079	0.0079	0.0065	0.03	0.0066	0.0139	0.1568
2	rs34997942	198895483	1.27	0.118479912290321	3.52	0.0577730493768559	0.0266065902676612	0.0885899300173812	0.1433	0.067	0.0048	0.0028	0.0191	0.0023	0.002	0.0219	0.1672	0.0126	0.0177	0.0075	0.0755	0.0179	0.0051	0.0023	0.0026	0.1052	0.0907	0.0079	0.0079	0.0065	0.03	0.0066	0.0139	0.1568
2	rs6738825	198896895	1.27	0.118479912290321	3.52	0.0577730493768559	0.0263320717573823	0.0931259515421921	0.1433	0.067	0.0048	0.0028	0.0191	0.0023	0.002	0.0219	0.1672	0.0126	0.0177	0.0075	0.0755	0.0179	0.0051	0.0023	0.0026	0.1053	0.0907	0.0079	0.0079	0.0065	0.03	0.0066	0.0139	0.1568
2	rs35035575	198922098	1.27	0.118479912290321	3.52	0.0577730493768559	0.0293167320253162	0.0987190025728673	0.1432	0.067	0.0048	0.0027	0.0191	0.0023	0.002	0.0219	0.1672	0.0127	0.0176	0.0075	0.0754	0.0179	0.0049	0.0024	0.0027	0.1051	0.0915	0.0077	0.0079	0.0064	0.0301	0.0065	0.0138	0.1567
2	rs78491844	198938362	1.27	0.118479912290321	3.52	0.0577730493768559	0.0297847448085531	0.100828886621474	0.1432	0.067	0.0048	0.0027	0.0191	0.0023	0.002	0.0219	0.1672	0.0127	0.0176	0.0075	0.0755	0.0179	0.0049	0.0024	0.0027	0.1051	0.0915	0.0077	0.0079	0.0064	0.0301	0.0065	0.0138	0.1567
2	rs77410633	198940255	1.27	0.118479912290321	3.53	0.0539760163806611	0.0298191951370272	0.101563281012399	0.1432	0.067	0.0048	0.0027	0.0191	0.0023	0.002	0.0219	0.1672	0.0127	0.0176	0.0075	0.0755	0.0179	0.0049	0.0024	0.0027	0.1051	0.0916	0.0077	0.0079	0.0064	0.0301	0.0064	0.0138	0.1567
2	rs113185553	198949344	1.27	0.118479912290321	3.53	0.0539760163806611	0.0324959423270601	0.110873859212413	0.1432	0.067	0.0047	0.0027	0.019	0.0023	0.002	0.0219	0.1673	0.0127	0.0176	0.0074	0.0756	0.0179	0.0049	0.0024	0.0027	0.105	0.0918	0.0076	0.0079	0.0064	0.0301	0.0064	0.0138	0.1566
2	rs1064213	198950240	1.27	0.118479912290321	3.52	0.0577730493768559	0.0300495820532954	0.112909624649044	0.1432	0.067	0.0047	0.0027	0.019	0.0023	0.002	0.0219	0.1674	0.0127	0.0175	0.0074	0.0756	0.0179	0.0049	0.0024	0.0027	0.105	0.0919	0.0076	0.0079	0.0064	0.0302	0.0064	0.0138	0.1566
2	rs11684176	198954774	1.27	0.118479912290321	3.52	0.0577730493768559	0.0292940357502738	0.108600609017041	0.143	0.067	0.0048	0.0027	0.019	0.0023	0.002	0.0219	0.1676	0.0126	0.0176	0.0075	0.0751	0.018	0.0049	0.0025	0.0028	0.1048	0.0924	0.0076	0.0079	0.0064	0.0303	0.0064	0.0136	0.1561
2	rs10931799	198957139	1.26	0.135727966888585	3.51	0.0617771177241036	0.0259032819250217	0.0915516510170901	0.1412	0.0668	0.0049	0.0028	0.0194	0.0024	0.0023	0.0217	0.1672	0.0124	0.0175	0.0077	0.0754	0.0184	0.0051	0.0028	0.0031	0.1038	0.0945	0.0077	0.008	0.0067	0.0312	0.0066	0.0137	0.1539
2	rs78271887	198959212	1.25	0.154769873779188	3.51	0.0617771177241036	0.0322768033890608	0.144797267381713	0.1403	0.0673	0.0046	0.003	0.0197	0.0025	0.0024	0.0214	0.1674	0.0124	0.0176	0.0075	0.0758	0.0184	0.0049	0.0027	0.003	0.1035	0.0958	0.0079	0.0082	0.0066	0.0317	0.0064	0.0136	0.1525
2	rs7595412	198962243	1.24	0.175701215111077	3.51	0.0617771177241036	0.0400409468912333	0.18118205421371	0.1401	0.0674	0.0045	0.003	0.0198	0.0025	0.0024	0.0212	0.1675	0.0125	0.0176	0.0073	0.0759	0.0184	0.0049	0.0027	0.003	0.1035	0.0963	0.008	0.0082	0.0066	0.0319	0.0063	0.0136	0.152
2	rs1036334	198963998	1.24	0.175701215111077	3.51	0.0617771177241036	0.0408934771282009	0.192001641399464	0.1398	0.0674	0.0045	0.003	0.0198	0.0025	0.0024	0.0212	0.1675	0.0125	0.0177	0.0073	0.076	0.0184	0.0048	0.0027	0.003	0.1035	0.0964	0.008	0.0082	0.0066	0.032	0.0063	0.0136	0.1519
2	rs7564543	198967942	1.24	0.175701215111077	3.51	0.0617771177241036	0.0446557335273063	0.193343225549976	0.1398	0.0673	0.0044	0.003	0.0198	0.0025	0.0024	0.0212	0.1674	0.0125	0.0177	0.0073	0.0761	0.0185	0.0048	0.0027	0.0029	0.1036	0.0964	0.0079	0.0082	0.0066	0.032	0.0063	0.0136	0.1519
2	rs62277909	198982801	1.23	0.19861485684188	3.51	0.0617771177241036	0.0495875123749139	0.239094288042462	0.1399	0.0671	0.0044	0.0029	0.0198	0.0025	0.0024	0.0212	0.1666	0.0124	0.0177	0.0073	0.0768	0.0185	0.0048	0.0028	0.0029	0.104	0.0965	0.0079	0.0082	0.0065	0.0324	0.0062	0.0136	0.1516
2	rs72914778	198983501	1.23	0.19861485684188	3.51	0.0617771177241036	0.0499473940299033	0.241091558614093	0.1401	0.0671	0.0044	0.0029	0.0198	0.0025	0.0024	0.0212	0.1664	0.0124	0.0177	0.0073	0.0767	0.0185	0.0048	0.0028	0.0029	0.1043	0.0963	0.0079	0.0082	0.0065	0.0324	0.0062	0.0136	0.1516
2	rs988583	198987935	1.23	0.19861485684188	3.51	0.0617771177241036	0.0492943680470149	0.241536117976837	0.1401	0.067	0.0044	0.0029	0.0198	0.0025	0.0024	0.0212	0.1664	0.0124	0.0177	0.0073	0.0768	0.0185	0.0048	0.0028	0.0029	0.1043	0.0963	0.0079	0.0082	0.0065	0.0325	0.0062	0.0136	0.1515
2	rs62277914	198992678	1.23	0.19861485684188	3.51	0.0617771177241036	0.048598819409636	0.242537332880538	0.1401	0.067	0.0043	0.0029	0.0199	0.0025	0.0024	0.0212	0.1664	0.0124	0.0177	0.0073	0.0769	0.0185	0.0048	0.0028	0.0029	0.1043	0.0963	0.0079	0.0082	0.0065	0.0325	0.0062	0.0136	0.1515
2	rs116829283	198996761	1.23	0.19861485684188	3.51	0.0617771177241036	0.0499309976894623	0.252283357420548	0.1401	0.067	0.0043	0.0029	0.0199	0.0025	0.0024	0.0211	0.1663	0.0124	0.0178	0.0073	0.077	0.0185	0.0047	0.0027	0.0029	0.1044	0.0963	0.008	0.0082	0.0065	0.0325	0.0062	0.0136	0.1516
2	rs10168721	199002562	1.23	0.19861485684188	3.51	0.0617771177241036	0.0467713060489614	0.267069877555314	0.1401	0.0669	0.0043	0.0029	0.0199	0.0024	0.0024	0.0211	0.1663	0.0124	0.0178	0.0072	0.0774	0.0185	0.0047	0.0027	0.0029	0.1046	0.0962	0.008	0.0082	0.0065	0.0325	0.0061	0.0136	0.1516
2	rs77359772	199007858	1.23	0.19861485684188	3.5	0.0659953737268723	0.0462400573598028	0.269713202955679	0.1401	0.0669	0.0043	0.0029	0.0199	0.0024	0.0024	0.0211	0.1662	0.0124	0.0178	0.0072	0.0774	0.0185	0.0047	0.0027	0.0029	0.1046	0.0961	0.0081	0.0082	0.0065	0.0325	0.0061	0.0136	0.1516
2	rs11674075	199008506	1.23	0.19861485684188	3.5	0.0659953737268723	0.0461467348336353	0.270404093280546	0.1402	0.0669	0.0043	0.0029	0.0199	0.0024	0.0024	0.0211	0.1662	0.0124	0.0178	0.0072	0.0774	0.0185	0.0047	0.0027	0.0029	0.1046	0.0961	0.0081	0.0082	0.0065	0.0325	0.0061	0.0136	0.1516
2	rs73063063	199016508	1.23	0.19861485684188	3.46	0.0851540123614781	0.0478143395091914	0.270058579638946	0.1402	0.0669	0.0043	0.0029	0.0199	0.0024	0.0024	0.0211	0.1661	0.0124	0.0178	0.0072	0.0774	0.0185	0.0047	0.0026	0.0029	0.1047	0.0961	0.0081	0.0082	0.0065	0.0325	0.0061	0.0136	0.1516
2	rs116458439	199021390	1.23	0.19861485684188	3.46	0.0851540123614781	0.0482936081750846	0.270058579638946	0.1401	0.0669	0.0043	0.0029	0.0199	0.0024	0.0024	0.0211	0.1661	0.0124	0.0178	0.0072	0.0773	0.0185	0.0047	0.0026	0.0029	0.1047	0.0961	0.0081	0.0082	0.0065	0.0325	0.0061	0.0136	0.1517
2	rs9789480	199047626	1.23	0.19861485684188	3.45	0.090551063959542	0.0503914680867271	0.264549066928429	0.1402	0.0669	0.0042	0.0029	0.02	0.0024	0.0024	0.0211	0.1663	0.0124	0.0177	0.0071	0.0774	0.0185	0.0046	0.0026	0.0029	0.1048	0.0961	0.0081	0.0083	0.0065	0.0324	0.0062	0.0136	0.1516
2	rs1869985	199055906	1.22	0.223600634562227	3.44	0.0962054431234386	0.0602267844145187	0.30742288181443	0.1407	0.0665	0.0042	0.0028	0.02	0.0023	0.0024	0.0205	0.1662	0.0124	0.0176	0.007	0.0778	0.0187	0.0044	0.0025	0.0029	0.105	0.0964	0.008	0.0087	0.0064	0.0326	0.0061	0.0133	0.1518
2	rs62277941	199068545	1.22	0.223600634562227	3.44	0.0962054431234386	0.0608981949654626	0.307902109894629	0.1406	0.0665	0.0042	0.0028	0.02	0.0023	0.0024	0.0205	0.1662	0.0124	0.0176	0.007	0.0778	0.0187	0.0044	0.0025	0.0029	0.105	0.0964	0.008	0.0087	0.0064	0.0326	0.0061	0.0134	0.1518
2	rs1598660	199079806	1.22	0.223600634562227	3.44	0.0962054431234386	0.0669447580168334	0.313670147471775	0.1407	0.0664	0.0042	0.0028	0.02	0.0023	0.0023	0.0204	0.1662	0.0124	0.0176	0.0071	0.0779	0.0187	0.0044	0.0025	0.0029	0.1049	0.0967	0.008	0.0087	0.0064	0.0326	0.0061	0.0134	0.1518
2	rs6746027	199087090	1.22	0.223600634562227	3.44	0.0962054431234386	0.0754198315358108	0.316324434414308	0.1407	0.0664	0.0042	0.0028	0.02	0.0023	0.0023	0.0204	0.1662	0.0124	0.0176	0.0071	0.0778	0.0187	0.0043	0.0024	0.0029	0.105	0.0967	0.0081	0.0087	0.0064	0.0326	0.0061	0.0134	0.1516
2	rs72929135	199090209	1.22	0.223600634562227	3.44	0.0962054431234386	0.0863080065205623	0.29812279422906	0.1409	0.0663	0.0043	0.0027	0.02	0.0022	0.0022	0.0205	0.166	0.0124	0.0176	0.0072	0.0778	0.0187	0.0042	0.0023	0.0028	0.105	0.0968	0.0081	0.0088	0.0064	0.0327	0.0062	0.0136	0.1513
2	rs79931442	199090815	1.22	0.223600634562227	3.43	0.102124300974309	0.0879847905876434	0.294450550902146	0.1409	0.0663	0.0043	0.0027	0.02	0.0022	0.0022	0.0205	0.166	0.0124	0.0176	0.0072	0.0778	0.0187	0.0042	0.0023	0.0028	0.105	0.0968	0.0081	0.0088	0.0064	0.0327	0.0062	0.0136	0.1513
2	rs115807470	199097192	1.22	0.223600634562227	3.43	0.102124300974309	0.096501562770021	0.264091538497001	0.1412	0.0662	0.0044	0.0026	0.02	0.0022	0.0022	0.0205	0.1659	0.0125	0.0176	0.0073	0.0778	0.0188	0.0042	0.0022	0.0028	0.1051	0.0969	0.0082	0.0089	0.0065	0.0328	0.0063	0.0135	0.151
2	rs62277953	199103410	1.22	0.223600634562227	3.43	0.102124300974309	0.119072840574108	0.22875138966079	0.1416	0.066	0.0045	0.0026	0.02	0.0021	0.0021	0.0205	0.1656	0.0126	0.0176	0.0075	0.0777	0.0188	0.0041	0.0021	0.0028	0.1051	0.097	0.0082	0.009	0.0065	0.0328	0.0064	0.0133	0.1505
2	rs1563494	199103914	1.22	0.223600634562227	3.38	0.135933471893229	0.118099672891006	0.221146125014922	0.1417	0.066	0.0045	0.0026	0.02	0.0021	0.0021	0.0205	0.1656	0.0126	0.0176	0.0075	0.0777	0.0188	0.0041	0.0021	0.0028	0.1051	0.0971	0.0082	0.009	0.0065	0.0328	0.0064	0.0133	0.1504
2	rs11674810	199108648	1.22	0.223600634562227	3.38	0.135933471893229	0.134012286237062	0.190149301540982	0.1426	0.0651	0.0046	0.0025	0.02	0.0021	0.0021	0.0203	0.1656	0.0126	0.0176	0.0075	0.0775	0.0187	0.0041	0.002	0.0028	0.1052	0.0973	0.0083	0.009	0.0067	0.0327	0.0066	0.0132	0.1505
2	rs1154707	199119197	1.21	0.250745108472337	3.38	0.135933471893229	0.0980457768267441	0.127459408191654	0.1439	0.0644	0.0046	0.0024	0.0204	0.0021	0.0022	0.0202	0.1656	0.0123	0.018	0.0075	0.0772	0.0187	0.0041	0.0021	0.0027	0.105	0.0969	0.0084	0.0088	0.0071	0.0321	0.0066	0.0131	0.1506
2	rs4850836	199122020	1.21	0.250745108472337	3.39	0.128586294370088	0.0987086448356895	0.131672330810134	0.144	0.0643	0.0046	0.0024	0.0204	0.0021	0.0022	0.0202	0.1657	0.0122	0.018	0.0074	0.0773	0.0187	0.0041	0.0021	0.0027	0.105	0.0969	0.0084	0.0088	0.0071	0.0322	0.0066	0.0131	0.1505
2	rs76951243	199125903	1.21	0.250745108472337	3.38	0.135933471893229	0.0987086448356895	0.131582166510464	0.144	0.0643	0.0046	0.0024	0.0204	0.0021	0.0022	0.0202	0.1657	0.0122	0.018	0.0074	0.0773	0.0187	0.0041	0.0021	0.0027	0.105	0.0969	0.0084	0.0088	0.0071	0.0322	0.0066	0.0131	0.1505
2	rs17466322	199126658	1.21	0.250745108472337	3.41	0.114783892697204	0.0989899317193758	0.131492025040899	0.1439	0.0643	0.0046	0.0024	0.0204	0.0021	0.0022	0.0202	0.1657	0.0122	0.018	0.0074	0.0773	0.0187	0.0041	0.0021	0.0027	0.105	0.0969	0.0084	0.0088	0.0071	0.0322	0.0066	0.0131	0.1505
2	rs73981861	199138210	1.2	0.280131383133392	3.41	0.114783892697204	0.0969051145929193	0.131762517932538	0.1439	0.0643	0.0046	0.0024	0.0204	0.0021	0.0022	0.0202	0.1657	0.0122	0.0181	0.0074	0.0772	0.0188	0.0041	0.0022	0.0027	0.105	0.0969	0.0084	0.0088	0.0071	0.0322	0.0066	0.013	0.1504
2	rs78624537	199146569	1.2	0.280131383133392	3.42	0.108314757127468	0.0990923421511943	0.127370324927929	0.1439	0.0642	0.0046	0.0024	0.0205	0.0021	0.0022	0.0202	0.1657	0.0123	0.0181	0.0074	0.0772	0.0188	0.0041	0.0022	0.0027	0.1049	0.0968	0.0084	0.0088	0.0072	0.0322	0.0067	0.0131	0.1503
2	rs13025018	199149356	1.2	0.280131383133392	3.42	0.108314757127468	0.096980898296594	0.127103214246606	0.1439	0.0642	0.0046	0.0024	0.0205	0.0021	0.0022	0.0203	0.1658	0.0123	0.0181	0.0074	0.0772	0.0188	0.0041	0.0022	0.0027	0.1049	0.0968	0.0084	0.0088	0.0072	0.0322	0.0067	0.0131	0.1502
2	rs114056772	199149946	1.2	0.280131383133392	3.47	0.0800071130091993	0.0981221187820548	0.127014223747842	0.1438	0.0642	0.0046	0.0024	0.0205	0.0021	0.0022	0.0203	0.1658	0.0123	0.0181	0.0074	0.0772	0.0188	0.0041	0.0022	0.0027	0.1048	0.0969	0.0084	0.0088	0.0072	0.0322	0.0067	0.0131	0.1502
2	rs72914270	199159611	1.2	0.280131383133392	3.47	0.0800071130091993	0.0843043931090326	0.117887364243915	0.1441	0.0642	0.0047	0.0022	0.0205	0.0021	0.0022	0.0203	0.1656	0.0123	0.0182	0.0074	0.0773	0.0189	0.0042	0.0024	0.0027	0.1045	0.097	0.0085	0.0089	0.0072	0.0321	0.0067	0.013	0.15
2	rs1456570	199159975	1.2	0.280131383133392	3.47	0.0800071130091993	0.0835435181188147	0.116937056920894	0.1441	0.0642	0.0047	0.0022	0.0204	0.0021	0.0022	0.0203	0.1656	0.0123	0.0182	0.0074	0.0773	0.0189	0.0042	0.0024	0.0027	0.1045	0.097	0.0085	0.0089	0.0072	0.0321	0.0067	0.013	0.15
2	rs79122654	199160220	1.2	0.280131383133392	3.47	0.0800071130091993	0.0923524760638621	0.117627900970223	0.1439	0.0642	0.0047	0.0022	0.0204	0.0021	0.0022	0.0203	0.1656	0.0123	0.0183	0.0074	0.0772	0.0189	0.0042	0.0024	0.0027	0.1046	0.0969	0.0085	0.0089	0.0072	0.0322	0.0067	0.013	0.15
2	rs13423739	199161972	1.2	0.280131383133392	3.47	0.0800071130091993	0.0853257506576881	0.115645883994281	0.1439	0.0641	0.0047	0.0022	0.0204	0.0022	0.0022	0.0203	0.1655	0.0123	0.0183	0.0075	0.0772	0.0189	0.0042	0.0024	0.0027	0.1044	0.0972	0.0084	0.0089	0.0072	0.0322	0.0067	0.013	0.1501
2	rs11888811	199168113	1.2	0.280131383133392	3.48	0.0751031739839783	0.083497546002895	0.117887364243915	0.144	0.0641	0.0047	0.0022	0.0202	0.0022	0.0023	0.0204	0.1649	0.0123	0.0182	0.0074	0.0778	0.019	0.0042	0.0024	0.0027	0.1043	0.0974	0.0084	0.0088	0.0071	0.0321	0.0068	0.0128	0.1504
2	rs13398206	199169096	1.2	0.280131383133392	3.51	0.0617771177241036	0.0850696758201637	0.118320283111515	0.144	0.0641	0.0047	0.0022	0.0202	0.0022	0.0023	0.0204	0.1648	0.0123	0.0182	0.0074	0.0778	0.019	0.0042	0.0024	0.0027	0.1043	0.0975	0.0084	0.0088	0.0071	0.0321	0.0068	0.0128	0.1504
2	rs16829800	199176719	1.19	0.311838986457593	3.51	0.0617771177241036	0.0389648858339945	0.13077171605386	0.1436	0.0632	0.0048	0.0023	0.0202	0.0022	0.0025	0.0206	0.1627	0.0127	0.0181	0.0075	0.0787	0.0192	0.0045	0.0027	0.0027	0.1051	0.0976	0.0087	0.0089	0.0065	0.0315	0.0067	0.0126	0.1512
2	rs62279272	199180902	1.19	0.311838986457593	3.51	0.0617771177241036	0.0271079891659348	0.133208609778231	0.1433	0.0629	0.0048	0.0023	0.0202	0.0022	0.0026	0.0205	0.1622	0.0127	0.0181	0.0074	0.0788	0.0191	0.0046	0.0028	0.0027	0.1052	0.0976	0.0088	0.0089	0.0064	0.0312	0.0067	0.0126	0.1521
2	rs10174677	199181791	1.19	0.311838986457593	3.51	0.0617771177241036	0.02647963773952	0.132394466207228	0.1433	0.0629	0.0048	0.0023	0.0202	0.0022	0.0026	0.0205	0.1622	0.0127	0.0181	0.0074	0.0788	0.0191	0.0046	0.0028	0.0027	0.1052	0.0976	0.0088	0.0089	0.0064	0.0312	0.0067	0.0126	0.1521
2	rs12466968	199182325	1.19	0.311838986457593	3.51	0.0617771177241036	0.0268831377337239	0.133571041827139	0.1433	0.0629	0.0048	0.0023	0.0202	0.0022	0.0026	0.0205	0.1622	0.0127	0.0181	0.0074	0.0788	0.0191	0.0047	0.0028	0.0027	0.1052	0.0976	0.0088	0.0089	0.0064	0.0312	0.0067	0.0126	0.1521
2	rs77869759	199186000	1.19	0.311838986457593	3.5	0.0659953737268723	0.0271724769542148	0.134115369812306	0.1433	0.0629	0.0048	0.0023	0.0202	0.0022	0.0026	0.0205	0.1621	0.0127	0.0181	0.0074	0.0788	0.0191	0.0047	0.0028	0.0027	0.1052	0.0976	0.0088	0.0089	0.0064	0.0312	0.0067	0.0126	0.1521
2	rs114902211	199205665	1.19	0.311838986457593	3.5	0.0659953737268723	0.0288202746872141	0.138958796567564	0.1431	0.0629	0.0048	0.0023	0.0202	0.0022	0.0026	0.0205	0.1617	0.0126	0.0181	0.0075	0.079	0.0191	0.0047	0.0029	0.0028	0.1055	0.0976	0.0088	0.009	0.0063	0.0311	0.0067	0.0125	0.1524
2	rs17382276	199221374	1.19	0.311838986457593	3.5	0.0659953737268723	0.0272478502747024	0.138407328021447	0.1429	0.063	0.0048	0.0023	0.0202	0.0022	0.0026	0.0205	0.1609	0.0126	0.0182	0.0074	0.0791	0.0191	0.0048	0.003	0.0028	0.106	0.0976	0.0089	0.0091	0.0062	0.031	0.0067	0.0123	0.1527
2	rs17466804	199223853	1.19	0.311838986457593	3.5	0.0659953737268723	0.0266065902676612	0.138407328021447	0.1429	0.063	0.0049	0.0023	0.0202	0.0022	0.0026	0.0205	0.1609	0.0126	0.0182	0.0074	0.0791	0.0191	0.0048	0.003	0.0028	0.106	0.0977	0.0089	0.0091	0.0062	0.031	0.0067	0.0123	0.1527
2	rs2467041	199231431	1.19	0.311838986457593	3.5	0.0659953737268723	0.0216285868202406	0.125504942557122	0.1428	0.0631	0.0049	0.0023	0.0203	0.0022	0.0026	0.0205	0.1609	0.0126	0.0181	0.0074	0.0792	0.0191	0.0048	0.0029	0.0028	0.106	0.0977	0.0088	0.009	0.0062	0.031	0.0067	0.0123	0.1527
2	rs2467042	199233465	1.19	0.311838986457593	3.51	0.0617771177241036	0.0219962468942764	0.127548514627829	0.1428	0.0631	0.0049	0.0023	0.0202	0.0022	0.0026	0.0205	0.1608	0.0126	0.0181	0.0074	0.0792	0.0191	0.0048	0.0029	0.0028	0.1061	0.0977	0.0088	0.009	0.0062	0.031	0.0067	0.0123	0.1528
2	rs2880591	199246208	1.19	0.311838986457593	3.51	0.0617771177241036	0.0245465867631749	0.144237467462872	0.143	0.063	0.005	0.0024	0.0202	0.0022	0.0026	0.0205	0.1602	0.0126	0.0181	0.0073	0.0794	0.0192	0.0048	0.0029	0.0028	0.1063	0.0975	0.0088	0.009	0.006	0.0312	0.0067	0.0123	0.1528
2	rs74991557	199253336	1.19	0.311838986457593	3.5	0.0659953737268723	0.0190945632031868	0.168407900013418	0.143	0.0626	0.005	0.0023	0.0202	0.0023	0.0026	0.0206	0.1603	0.0124	0.018	0.0072	0.0796	0.0191	0.0048	0.003	0.0028	0.1064	0.0975	0.0085	0.0091	0.006	0.031	0.0065	0.0123	0.1538
2	rs2343253	199261041	1.19	0.311838986457593	3.5	0.0659953737268723	0.0151167677991238	0.187177849683327	0.1427	0.0619	0.005	0.0022	0.0201	0.0023	0.0024	0.0208	0.1604	0.0122	0.0176	0.007	0.08	0.019	0.0049	0.0033	0.0028	0.1065	0.0977	0.0079	0.0091	0.006	0.0307	0.0064	0.012	0.1558
2	rs880576	199271554	1.19	0.311838986457593	3.5	0.0659953737268723	0.0207200143807594	0.213411883311543	0.1426	0.0615	0.0049	0.002	0.0202	0.0024	0.0024	0.0209	0.1606	0.0121	0.0174	0.0069	0.0805	0.0191	0.0049	0.0033	0.0027	0.1071	0.097	0.0078	0.0092	0.006	0.0304	0.0063	0.0119	0.1566
2	rs77077663	199275327	1.19	0.311838986457593	3.5	0.0659953737268723	0.0276596107656741	0.240758311008166	0.1423	0.0613	0.005	0.002	0.0202	0.0025	0.0024	0.0208	0.1605	0.0121	0.0174	0.0069	0.0804	0.0192	0.0048	0.0033	0.0028	0.1072	0.0973	0.0078	0.0092	0.006	0.0301	0.0063	0.012	0.1571
2	rs17382490	199279304	1.19	0.311838986457593	3.49	0.0704349946405554	0.029842177620733	0.253411363149183	0.1421	0.0611	0.005	0.002	0.0202	0.0025	0.0024	0.0207	0.1605	0.012	0.0173	0.0068	0.0804	0.0191	0.0048	0.0034	0.0028	0.1073	0.0975	0.0078	0.0092	0.006	0.0299	0.0062	0.012	0.1575
2	rs6723810	199282283	1.19	0.311838986457593	3.49	0.0704349946405554	0.0290790394058167	0.241758495810501	0.1421	0.0611	0.005	0.002	0.0201	0.0025	0.0024	0.0207	0.1605	0.012	0.0173	0.0068	0.0805	0.0192	0.0048	0.0034	0.0028	0.1073	0.0975	0.0078	0.0092	0.006	0.0298	0.0062	0.012	0.1576
2	rs76951883	199282957	1.19	0.311838986457593	3.49	0.0704349946405554	0.0287978505896922	0.244990302826352	0.1421	0.0611	0.005	0.002	0.0201	0.0025	0.0024	0.0207	0.1604	0.012	0.0173	0.0068	0.0805	0.0192	0.0047	0.0034	0.0028	0.1073	0.0975	0.0078	0.0092	0.006	0.0298	0.0062	0.012	0.1577
2	rs72920116	199293849	1.19	0.311838986457593	3.49	0.0704349946405554	0.0245165835087824	0.227223649507809	0.142	0.061	0.005	0.002	0.0201	0.0025	0.0025	0.0206	0.1604	0.0119	0.0173	0.0068	0.0805	0.0193	0.0048	0.0035	0.0028	0.1073	0.0976	0.0078	0.0092	0.006	0.0298	0.0062	0.0121	0.1578
2	rs17382518	199296600	1.19	0.311838986457593	3.49	0.0704349946405554	0.0253666371154505	0.224286708853328	0.142	0.061	0.005	0.002	0.02	0.0025	0.0025	0.0206	0.1605	0.0119	0.0175	0.0068	0.0805	0.0193	0.0047	0.0035	0.0028	0.1073	0.0977	0.0078	0.0092	0.006	0.0297	0.0062	0.0121	0.1579
2	rs16824410	199297751	1.19	0.311838986457593	3.49	0.0704349946405554	0.024317231963293	0.219204095277494	0.1419	0.061	0.005	0.002	0.02	0.0025	0.0025	0.0206	0.1605	0.0119	0.0175	0.0068	0.0805	0.0193	0.0047	0.0035	0.0028	0.1073	0.0977	0.0078	0.0092	0.006	0.0297	0.0062	0.0121	0.158
2	rs72920121	199300662	1.19	0.311838986457593	3.48	0.0751031739839783	0.0251216503988045	0.22179471331905	0.1418	0.061	0.005	0.002	0.0199	0.0025	0.0025	0.0206	0.1605	0.0119	0.0175	0.0068	0.0805	0.0193	0.0047	0.0035	0.0028	0.1073	0.0978	0.0078	0.0092	0.006	0.0297	0.0062	0.0121	0.1581
2	rs4850452	199307564	1.19	0.311838986457593	3.48	0.0751031739839783	0.0235605565654616	0.215551191397462	0.1416	0.0608	0.005	0.002	0.0199	0.0025	0.0025	0.0207	0.1604	0.0119	0.0175	0.0068	0.081	0.0193	0.0048	0.0035	0.0027	0.1073	0.0979	0.0078	0.0092	0.0059	0.0295	0.0062	0.0121	0.158
2	rs12693845	199312684	1.18	0.345943801679723	3.48	0.0751031739839783	0.0123161395439251	0.236660424985472	0.1395	0.0616	0.0046	0.0022	0.0199	0.0026	0.0027	0.0203	0.1578	0.0119	0.0175	0.0067	0.0827	0.019	0.0049	0.0037	0.0029	0.1078	0.0989	0.0078	0.0091	0.0063	0.0284	0.006	0.0123	0.1598
2	rs12693846	199313043	1.18	0.345943801679723	3.48	0.0751031739839783	0.012906133323583	0.223527313617888	0.1395	0.0617	0.0046	0.0022	0.0199	0.0026	0.0027	0.0202	0.1576	0.0118	0.0173	0.0067	0.083	0.0191	0.0049	0.0037	0.0029	0.1078	0.0985	0.0078	0.0091	0.0064	0.0283	0.006	0.0123	0.16
2	rs114444058	199320544	1.18	0.345943801679723	3.48	0.0751031739839783	0.0201761546091116	0.276646627252981	0.1385	0.0618	0.0044	0.0023	0.0201	0.0027	0.0027	0.0198	0.158	0.0117	0.0171	0.0065	0.0837	0.0188	0.0049	0.0037	0.003	0.1076	0.0993	0.0077	0.0091	0.0066	0.0282	0.006	0.0121	0.1603
2	rs116275023	199323432	1.18	0.345943801679723	3.48	0.0751031739839783	0.0187381086939916	0.268447995414765	0.1384	0.0618	0.0044	0.0023	0.0202	0.0027	0.0027	0.0197	0.158	0.0117	0.0171	0.0064	0.0838	0.0187	0.0049	0.0037	0.003	0.1076	0.0994	0.0077	0.0091	0.0066	0.0282	0.0061	0.0121	0.1603
2	rs72920149	199323515	1.18	0.345943801679723	3.48	0.0751031739839783	0.0187545795995041	0.267414200360068	0.1383	0.0618	0.0044	0.0023	0.0202	0.0027	0.0027	0.0197	0.158	0.0117	0.017	0.0064	0.0838	0.0188	0.0049	0.0037	0.003	0.1076	0.0994	0.0077	0.0091	0.0066	0.0282	0.0061	0.0121	0.1603
2	rs17738363	199333009	1.17	0.382518045708746	3.48	0.0751031739839783	0.0142497287186725	0.243874340919409	0.1381	0.0619	0.0044	0.0023	0.0202	0.0027	0.0027	0.0197	0.1581	0.0117	0.017	0.0064	0.0837	0.019	0.0049	0.0037	0.003	0.1075	0.0995	0.0077	0.0092	0.0066	0.0282	0.0061	0.0121	0.1604
2	rs4449126	199334376	1.17	0.382518045708746	3.48	0.0751031739839783	0.0124860944166681	0.236881354710373	0.138	0.0619	0.0044	0.0023	0.0202	0.0027	0.0027	0.0197	0.1581	0.0117	0.017	0.0064	0.0838	0.0191	0.005	0.0037	0.003	0.1075	0.0995	0.0078	0.0091	0.0067	0.0282	0.006	0.0121	0.1603
2	rs4315518	199339346	1.18	0.345943801679723	3.5	0.0659953737268723	0.0120169595348516	0.243874340919409	0.1376	0.0619	0.0044	0.0023	0.0203	0.0027	0.0027	0.0197	0.1581	0.0118	0.017	0.0064	0.0842	0.019	0.0049	0.0036	0.003	0.1074	0.0995	0.0078	0.009	0.0067	0.0283	0.006	0.012	0.1604
2	rs12465498	199346187	1.18	0.345943801679723	3.5	0.0659953737268723	0.014411964115703	0.245101988245849	0.1376	0.0618	0.0044	0.0023	0.0203	0.0027	0.0028	0.0196	0.1581	0.0118	0.017	0.0064	0.0841	0.0191	0.005	0.0036	0.0031	0.1073	0.0994	0.0078	0.0091	0.0068	0.0283	0.006	0.0121	0.1604
2	rs56155962	199362455	1.17	0.382518045708746	3.5	0.0659953737268723	0.0244067960291105	0.329938822764809	0.1372	0.0607	0.0043	0.0025	0.0205	0.0026	0.0028	0.0191	0.1584	0.012	0.0166	0.0064	0.0849	0.0193	0.0049	0.0037	0.0033	0.1063	0.1005	0.0074	0.0086	0.0068	0.0282	0.0051	0.012	0.1625
2	rs72920194	199362905	1.17	0.382518045708746	3.51	0.0617771177241036	0.026521907270497	0.335701808560119	0.1372	0.0607	0.0043	0.0025	0.0205	0.0026	0.0028	0.019	0.1584	0.0121	0.0166	0.0064	0.085	0.0193	0.0049	0.0037	0.0033	0.1062	0.1006	0.0074	0.0086	0.0069	0.0282	0.0051	0.012	0.1626
2	rs11681652	199366959	1.16	0.421630287221885	3.51	0.0617771177241036	0.0293621618045897	0.341740803264105	0.1371	0.0605	0.0043	0.0025	0.0205	0.0026	0.0028	0.0188	0.1584	0.0122	0.0164	0.0065	0.0851	0.0193	0.0049	0.0037	0.0032	0.1061	0.1008	0.0073	0.0084	0.0069	0.0282	0.005	0.0119	0.1631
2	rs115689369	199370852	1.16	0.421630287221885	3.51	0.0617771177241036	0.0339583647827773	0.354535666146967	0.1371	0.0605	0.0043	0.0025	0.0205	0.0026	0.0028	0.0188	0.1584	0.0122	0.0164	0.0065	0.0852	0.0193	0.0049	0.0036	0.0032	0.106	0.1008	0.0073	0.0084	0.0069	0.0282	0.0049	0.0119	0.1631
2	rs2054125	199385721	1.16	0.421630287221885	3.51	0.0617771177241036	0.0313748632889515	0.35129316611684	0.1372	0.0604	0.0044	0.0026	0.0205	0.0026	0.0028	0.0187	0.1585	0.0123	0.0164	0.0065	0.0854	0.0194	0.0049	0.0036	0.0032	0.1059	0.1008	0.0073	0.0083	0.007	0.0281	0.0049	0.012	0.1632
2	rs1563310	199386393	1.16	0.421630287221885	3.51	0.0617771177241036	0.030995475822156	0.352040677913651	0.1371	0.0605	0.0044	0.0026	0.0205	0.0026	0.0028	0.0187	0.1585	0.0123	0.0164	0.0065	0.0854	0.0194	0.0049	0.0036	0.0032	0.1059	0.1008	0.0073	0.0083	0.007	0.0281	0.0049	0.012	0.1631
2	rs74806602	199402205	1.16	0.421630287221885	3.51	0.0617771177241036	0.0313153702004588	0.35154228611399	0.1372	0.0605	0.0044	0.0026	0.0205	0.0026	0.0028	0.0187	0.1585	0.0123	0.0164	0.0065	0.0854	0.0194	0.0049	0.0036	0.0032	0.1059	0.1008	0.0073	0.0083	0.007	0.0281	0.0049	0.012	0.1632
2	rs111294659	199411794	1.16	0.421630287221885	3.51	0.0617771177241036	0.032179741371549	0.363307560459478	0.1372	0.0605	0.0044	0.0026	0.0205	0.0026	0.0028	0.0186	0.1585	0.0123	0.0164	0.0064	0.0855	0.0194	0.0049	0.0036	0.0032	0.1059	0.1008	0.0073	0.0083	0.007	0.0281	0.0049	0.012	0.1632
2	rs17812122	199415160	1.16	0.421630287221885	3.51	0.0617771177241036	0.0322039876790851	0.357911873338779	0.1373	0.0605	0.0044	0.0026	0.0204	0.0026	0.0027	0.0185	0.1586	0.0123	0.0163	0.0065	0.0857	0.0193	0.0049	0.0036	0.0032	0.1059	0.1008	0.0073	0.0082	0.007	0.0281	0.0049	0.012	0.1632
2	rs1378403	199419373	1.16	0.421630287221885	3.51	0.0617771177241036	0.0304790983717485	0.355535071148623	0.1372	0.0604	0.0044	0.0026	0.0204	0.0026	0.0027	0.0185	0.1586	0.0123	0.0164	0.0064	0.0858	0.0193	0.0048	0.0036	0.0032	0.1059	0.1009	0.0072	0.0082	0.007	0.0281	0.0049	0.012	0.1632
2	rs71422684	199434829	1.16	0.421630287221885	3.51	0.0617771177241036	0.0309482801475745	0.366455098977251	0.1372	0.0604	0.0044	0.0026	0.0203	0.0026	0.0027	0.0185	0.1588	0.0124	0.0164	0.0064	0.0859	0.0193	0.0048	0.0035	0.0031	0.1058	0.1007	0.0072	0.0082	0.007	0.028	0.0049	0.012	0.1634
2	rs10931817	199459339	1.16	0.421630287221885	3.51	0.0617771177241036	0.0230687767475648	0.317895986017691	0.1371	0.0604	0.0044	0.0026	0.0203	0.0026	0.0027	0.0183	0.1593	0.0125	0.0164	0.0065	0.0858	0.0193	0.0048	0.0035	0.0031	0.1057	0.1003	0.0072	0.0082	0.007	0.0278	0.0049	0.012	0.1642
2	rs79624346	199471480	1.16	0.421630287221885	3.51	0.0617771177241036	0.0271079891659348	0.346817690895416	0.1371	0.0601	0.0044	0.0026	0.0203	0.0026	0.0027	0.0182	0.1592	0.0125	0.0164	0.0065	0.0858	0.0194	0.0048	0.0035	0.0031	0.1056	0.1003	0.0072	0.0081	0.007	0.0277	0.0049	0.012	0.1646
2	rs1455353	199484578	1.16	0.421630287221885	3.51	0.0617771177241036	0.0205434297655421	0.31186421620162	0.1372	0.0596	0.0044	0.0026	0.0204	0.0026	0.0027	0.0181	0.159	0.0126	0.0164	0.0065	0.0858	0.0195	0.0048	0.0035	0.0031	0.1054	0.1004	0.0072	0.0081	0.007	0.0275	0.0049	0.0121	0.1655
2	rs9678431	199487189	1.16	0.421630287221885	3.51	0.0617771177241036	0.0156654562628906	0.305747340710229	0.1371	0.0593	0.0044	0.0026	0.0204	0.0027	0.0027	0.0181	0.159	0.0126	0.0164	0.0065	0.0858	0.0195	0.0048	0.0035	0.0031	0.1053	0.1004	0.0072	0.0081	0.007	0.0275	0.0049	0.0124	0.1654
2	rs2054122	199490128	1.15	0.46334549806667	3.51	0.0617771177241036	0.0173295529016093	0.326885308073674	0.1371	0.0591	0.0044	0.0026	0.0204	0.0028	0.0027	0.0181	0.1592	0.0127	0.0164	0.0065	0.0857	0.0196	0.0048	0.0035	0.0031	0.105	0.1003	0.0072	0.008	0.0069	0.0277	0.0049	0.0125	0.1655
2	rs16830272	199490528	1.15	0.46334549806667	3.51	0.0617771177241036	0.0198909403264692	0.347810815150384	0.1371	0.0591	0.0044	0.0026	0.0204	0.0028	0.0027	0.0181	0.1592	0.0127	0.0164	0.0065	0.0857	0.0196	0.0048	0.0035	0.0031	0.105	0.1003	0.0072	0.008	0.0069	0.0277	0.0049	0.0125	0.1654
2	rs115090143	199513652	1.15	0.46334549806667	3.51	0.0617771177241036	0.014527706147272	0.363936452423715	0.1358	0.0581	0.0047	0.0028	0.0209	0.0029	0.0029	0.0181	0.1571	0.0131	0.0165	0.0064	0.0888	0.0201	0.0048	0.0035	0.0033	0.1034	0.0994	0.0073	0.0079	0.007	0.0277	0.0051	0.0131	0.1659
2	rs72924263	199519513	1.15	0.46334549806667	3.51	0.0617771177241036	0.0147336341760236	0.365950976306509	0.1358	0.058	0.0047	0.0028	0.0209	0.0029	0.0029	0.0181	0.157	0.0131	0.0165	0.0064	0.089	0.0202	0.0048	0.0035	0.0033	0.1033	0.0994	0.0073	0.0079	0.007	0.0277	0.0051	0.0131	0.166
2	Affx-18810992	199529912	1.15	0.46334549806667	3.51	0.0617771177241036	0.0121598788835314	0.345205609135488	0.1356	0.0579	0.0048	0.0028	0.0209	0.0029	0.0029	0.0181	0.1568	0.0132	0.0165	0.0064	0.0892	0.0202	0.0048	0.0035	0.0033	0.1032	0.0993	0.0073	0.0079	0.007	0.0277	0.0051	0.0132	0.1661
2	rs12693858	199542506	1.15	0.46334549806667	3.51	0.0617771177241036	0.00952868738687545	0.333613968190977	0.136	0.0579	0.0048	0.0029	0.021	0.003	0.003	0.0181	0.1563	0.0132	0.0166	0.0064	0.0895	0.0202	0.0048	0.0035	0.0033	0.1033	0.0986	0.0073	0.0079	0.007	0.0276	0.0051	0.0133	0.1659
2	rs12475616	199557466	1.15	0.46334549806667	3.5	0.0659953737268723	0.0158612868250497	0.4002808624299	0.136	0.058	0.0048	0.0029	0.0211	0.003	0.003	0.018	0.1562	0.0133	0.0166	0.0064	0.09	0.0204	0.0047	0.0035	0.0033	0.1033	0.0982	0.0073	0.0079	0.0071	0.0275	0.0051	0.0135	0.1652
2	rs75664200	199558312	1.15	0.46334549806667	3.49	0.0704349946405554	0.016273194782969	0.412606028813671	0.1359	0.058	0.0048	0.0029	0.0211	0.003	0.003	0.018	0.1562	0.0133	0.0166	0.0064	0.09	0.0204	0.0047	0.0035	0.0033	0.1033	0.0982	0.0073	0.0079	0.0071	0.0275	0.0051	0.0135	0.1653
2	rs17229679	199560757	1.15	0.46334549806667	3.48	0.0751031739839783	0.0163177898127074	0.414822314671154	0.1359	0.058	0.0048	0.0029	0.0211	0.003	0.003	0.018	0.1562	0.0133	0.0165	0.0064	0.09	0.0204	0.0047	0.0035	0.0033	0.1033	0.0982	0.0073	0.0079	0.0071	0.0275	0.0051	0.0135	0.1653
2	rs1400978	199565298	1.15	0.46334549806667	3.46	0.0851540123614781	0.0148027544935309	0.396023581955076	0.1363	0.0578	0.0049	0.0029	0.0212	0.0031	0.0029	0.018	0.1558	0.0134	0.0165	0.0064	0.0902	0.0203	0.0047	0.0034	0.0033	0.1033	0.0977	0.0074	0.0081	0.0073	0.0274	0.0051	0.0139	0.1653
2	rs1356486	199571480	1.15	0.46334549806667	3.46	0.0851540123614781	0.0162509309136735	0.4399413026723	0.137	0.0577	0.0049	0.0029	0.0213	0.0031	0.003	0.018	0.1558	0.0134	0.0165	0.0064	0.0899	0.0202	0.0046	0.0033	0.0033	0.1027	0.0979	0.0075	0.0081	0.0073	0.027	0.0051	0.0142	0.1652
2	rs16830376	199587590	1.15	0.46334549806667	3.46	0.0851540123614781	0.0246769044211783	0.556202062872959	0.1368	0.0576	0.0049	0.0029	0.0214	0.0031	0.003	0.018	0.1556	0.0135	0.0165	0.0064	0.09	0.0201	0.0047	0.0034	0.0033	0.1024	0.0977	0.0075	0.0081	0.0073	0.0269	0.0051	0.0146	0.1655
2	rs12478592	199600193	1.15	0.46334549806667	3.45	0.090551063959542	0.0207288723591982	0.563249930789998	0.1368	0.0575	0.005	0.0028	0.0215	0.0031	0.003	0.0181	0.1554	0.0135	0.0165	0.0064	0.0901	0.0201	0.0047	0.0034	0.0033	0.1023	0.0976	0.0075	0.0082	0.0073	0.0268	0.0051	0.0148	0.1657
2	rs11884596	199612407	1.15	0.46334549806667	3.45	0.090551063959542	0.110846510709773	0.798873595334217	0.1372	0.0568	0.0052	0.0028	0.0216	0.0035	0.0032	0.0183	0.1544	0.0137	0.0159	0.0064	0.0895	0.0203	0.0048	0.0034	0.0035	0.1013	0.096	0.0077	0.009	0.0074	0.0259	0.005	0.0176	0.1659
2	rs77746171	199615995	1.14	0.507725131913635	3.45	0.090551063959542	0.118185344035319	0.818956398276899	0.1372	0.0568	0.0052	0.0028	0.0216	0.0035	0.0032	0.0184	0.1544	0.0138	0.0159	0.0064	0.0895	0.0203	0.0048	0.0034	0.0035	0.1012	0.096	0.0077	0.009	0.0074	0.0259	0.005	0.0177	0.1658
2	rs1518085	199630556	1.14	0.507725131913635	3.44	0.0962054431234386	0.128321923228076	0.815576365182048	0.1373	0.0568	0.0052	0.0028	0.0215	0.0036	0.0032	0.0185	0.1543	0.0137	0.0158	0.0064	0.0895	0.0203	0.0048	0.0034	0.0035	0.1009	0.096	0.0078	0.009	0.0074	0.0257	0.005	0.0179	0.1657
2	rs1518083	199631942	1.15	0.46334549806667	3.44	0.0962054431234386	0.110133984570305	0.76720687791588	0.1377	0.0574	0.0053	0.0028	0.0215	0.0036	0.0032	0.0186	0.1536	0.0137	0.0158	0.0064	0.0904	0.0199	0.0048	0.0034	0.0035	0.0999	0.0959	0.0078	0.009	0.0074	0.0254	0.0049	0.0179	0.1666
2	rs12617311	199632565	1.15	0.46334549806667	3.44	0.0962054431234386	0.133396567633972	0.788795829616715	0.1378	0.0577	0.0053	0.0028	0.0215	0.0036	0.0033	0.0187	0.1531	0.0137	0.0158	0.0064	0.0908	0.02	0.0049	0.0034	0.0036	0.0989	0.0956	0.0079	0.0093	0.0074	0.0252	0.0049	0.018	0.1666
2	rs17233066	199644038	1.15	0.46334549806667	3.44	0.0962054431234386	0.109397056243604	0.834048433661541	0.1379	0.0579	0.0053	0.0027	0.021	0.0035	0.0032	0.0188	0.1535	0.0137	0.0159	0.0065	0.091	0.0195	0.0049	0.0034	0.0036	0.099	0.0957	0.0079	0.0093	0.0075	0.0252	0.005	0.0172	0.1668
2	rs72930027	199644534	1.15	0.46334549806667	3.44	0.0962054431234386	0.109206499874806	0.835900392712473	0.1379	0.0579	0.0053	0.0027	0.021	0.0035	0.0032	0.0188	0.1535	0.0137	0.0159	0.0065	0.091	0.0195	0.0049	0.0034	0.0036	0.099	0.0957	0.0079	0.0093	0.0075	0.0252	0.005	0.0172	0.1668
2	rs13025012	199646763	1.15	0.46334549806667	3.44	0.0962054431234386	0.0973603747373312	0.808365284687135	0.138	0.058	0.0053	0.0027	0.0209	0.0035	0.0032	0.0188	0.1536	0.0137	0.0159	0.0065	0.091	0.0194	0.0049	0.0033	0.0035	0.0992	0.0957	0.0079	0.0093	0.0075	0.0252	0.005	0.0171	0.1669
2	rs115136161	199652916	1.15	0.46334549806667	3.44	0.0962054431234386	0.0997081974238751	0.849972148742708	0.138	0.058	0.0053	0.0027	0.0209	0.0035	0.0032	0.0188	0.1536	0.0137	0.0159	0.0065	0.091	0.0194	0.0049	0.0033	0.0035	0.0991	0.0957	0.0079	0.0093	0.0075	0.0252	0.005	0.0171	0.1669
2	rs66473570	199669305	1.14	0.507725131913635	3.44	0.0962054431234386	0.00515605575097252	0.436234219458286	0.1385	0.0606	0.0057	0.0021	0.0221	0.003	0.0028	0.0174	0.1606	0.0127	0.0169	0.0066	0.0923	0.0188	0.0052	0.0025	0.0026	0.0915	0.0932	0.0076	0.0089	0.0074	0.0267	0.0055	0.0152	0.1697
2	rs76367055	199670655	1.14	0.507725131913635	3.44	0.0962054431234386	0.00456962647678069	0.458198741319616	0.1385	0.0606	0.0057	0.0021	0.0221	0.003	0.0028	0.0174	0.1606	0.0127	0.0169	0.0067	0.0923	0.0188	0.0053	0.0025	0.0026	0.0915	0.0932	0.0076	0.0089	0.0073	0.0267	0.0056	0.0152	0.1698
2	rs1568241	199674720	1.14	0.507725131913635	3.44	0.0962054431234386	0.00199794764757851	0.377722227193584	0.1385	0.0606	0.0057	0.0021	0.0221	0.003	0.0028	0.0174	0.1607	0.0128	0.0169	0.0067	0.0923	0.0188	0.0053	0.0025	0.0026	0.0913	0.0931	0.0076	0.0089	0.0073	0.0268	0.0056	0.0151	0.1698
2	rs17829897	199676607	1.14	0.507725131913635	3.44	0.0962054431234386	0.00160637447714968	0.357411118621469	0.1385	0.0606	0.0057	0.0021	0.022	0.003	0.0028	0.0174	0.1608	0.0128	0.0169	0.0067	0.0924	0.0188	0.0053	0.0025	0.0026	0.0913	0.093	0.0076	0.0089	0.0073	0.0268	0.0056	0.0151	0.1699
2	rs10189905	199679110	1.13	0.554827224596281	3.45	0.090551063959542	0.00122550824857226	0.297885461275152	0.1384	0.0608	0.0057	0.0021	0.022	0.003	0.0028	0.0174	0.1609	0.0128	0.0169	0.0066	0.0924	0.0187	0.0053	0.0025	0.0026	0.0912	0.093	0.0077	0.0089	0.0073	0.0268	0.0055	0.015	0.17
2	rs12619265	199680501	1.13	0.554827224596281	3.45	0.090551063959542	0.000895747879321726	0.254540955178961	0.1384	0.0608	0.0057	0.0021	0.022	0.003	0.0027	0.0174	0.161	0.0129	0.0168	0.0066	0.0926	0.0186	0.0053	0.0024	0.0026	0.0912	0.093	0.0077	0.0088	0.0073	0.0269	0.0055	0.0149	0.1702
2	rs78256138	199684814	1.13	0.554827224596281	3.46	0.0851540123614781	0.00128769607772629	0.293977715466915	0.138	0.0612	0.0055	0.0019	0.0219	0.0027	0.0024	0.0173	0.1624	0.0127	0.0168	0.0066	0.0931	0.0183	0.0053	0.0022	0.0022	0.0906	0.0938	0.0077	0.0087	0.0072	0.0273	0.0055	0.015	0.1703
2	rs78411817	199691562	1.11	0.657414555049712	3.46	0.0851540123614781	0.0109074390969691	0.373026481115051	0.1371	0.0618	0.0052	0.0016	0.0218	0.0021	0.0019	0.0172	0.1649	0.0124	0.0167	0.0066	0.0941	0.0178	0.0052	0.0016	0.0015	0.0893	0.0951	0.0076	0.0085	0.0071	0.028	0.0054	0.0152	0.1704
2	rs10931835	199696832	1.11	0.657414555049712	3.46	0.0851540123614781	0.00645934393462438	0.308501458121557	0.137	0.0618	0.0052	0.0016	0.0218	0.002	0.0019	0.0172	0.165	0.0124	0.0166	0.0066	0.0942	0.0178	0.0052	0.0016	0.0015	0.0893	0.0952	0.0076	0.0085	0.0071	0.028	0.0054	0.0152	0.1704
2	rs12613387	199699922	1.11	0.657414555049712	3.46	0.0851540123614781	0.00848503139724569	0.341246656018996	0.137	0.0618	0.0052	0.0016	0.0218	0.002	0.0019	0.0172	0.165	0.0124	0.0166	0.0066	0.0942	0.0178	0.0052	0.0016	0.0015	0.0893	0.0952	0.0076	0.0085	0.007	0.0281	0.0054	0.0152	0.1704
2	rs72915245	199708136	1.11	0.657414555049712	3.46	0.0851540123614781	0.0127133579570271	0.350795078060429	0.137	0.0619	0.0051	0.0016	0.0218	0.002	0.0018	0.0171	0.1653	0.0123	0.0167	0.0066	0.0942	0.0178	0.0052	0.0016	0.0014	0.0893	0.0953	0.0076	0.0085	0.007	0.0282	0.0054	0.0152	0.1704
2	rs72915262	199736794	1.11	0.657414555049712	3.46	0.0851540123614781	0.0111296307137582	0.323232101297956	0.137	0.0619	0.0051	0.0016	0.0218	0.0019	0.0018	0.0171	0.1656	0.0122	0.0166	0.0066	0.0942	0.0178	0.0052	0.0015	0.0013	0.0893	0.0954	0.0076	0.0085	0.007	0.0283	0.0054	0.0153	0.1702
2	rs75588790	199739974	1.1	0.712999886098274	3.46	0.0851540123614781	0.0100208642868118	0.314996462279819	0.137	0.0619	0.0051	0.0016	0.0218	0.0019	0.0018	0.0171	0.1656	0.0122	0.0167	0.0066	0.0942	0.0178	0.0052	0.0015	0.0013	0.0892	0.0954	0.0076	0.0085	0.007	0.0283	0.0054	0.0153	0.1702
2	rs62178769	199742175	1.1	0.712999886098274	3.46	0.0851540123614781	0.00664243281571277	0.247115092261109	0.1371	0.0619	0.005	0.0016	0.0218	0.0019	0.0018	0.0171	0.1657	0.0122	0.0167	0.0066	0.0942	0.0178	0.0051	0.0016	0.0013	0.0892	0.0955	0.0076	0.0085	0.007	0.0284	0.0054	0.0152	0.1703
2	rs11679410	199742231	1.1	0.712999886098274	3.46	0.0851540123614781	0.00652614226389121	0.244766980620074	0.1371	0.0619	0.005	0.0016	0.0218	0.0019	0.0018	0.0171	0.1657	0.0122	0.0167	0.0066	0.0942	0.0178	0.0051	0.0016	0.0013	0.0892	0.0955	0.0076	0.0085	0.007	0.0284	0.0054	0.0152	0.1703
2	rs75402389	199742233	1.1	0.712999886098274	3.46	0.0851540123614781	0.00651497232758229	0.243651343463294	0.1371	0.062	0.005	0.0016	0.0218	0.0019	0.0018	0.0171	0.1657	0.0122	0.0167	0.0066	0.0942	0.0178	0.0051	0.0016	0.0013	0.0892	0.0955	0.0076	0.0085	0.007	0.0284	0.0054	0.0152	0.1703
2	rs34122762	199744537	1.1	0.712999886098274	3.46	0.0851540123614781	0.00480578809004556	0.196762943231007	0.137	0.062	0.005	0.0017	0.0218	0.0019	0.0018	0.0171	0.1658	0.0122	0.0167	0.0067	0.0942	0.0177	0.0052	0.0016	0.0013	0.089	0.0954	0.0076	0.0086	0.0069	0.0285	0.0054	0.0153	0.1702
2	rs16830631	199755938	1.1	0.712999886098274	3.46	0.0851540123614781	0.00450504790460092	0.180071620677622	0.137	0.062	0.005	0.0016	0.0218	0.0019	0.0018	0.017	0.166	0.0121	0.0167	0.0067	0.0943	0.0177	0.0052	0.0017	0.0013	0.0891	0.0955	0.0077	0.0086	0.0069	0.0285	0.0054	0.0153	0.17
2	rs16830684	199778451	1.1	0.712999886098274	3.46	0.0851540123614781	0.00401381412927464	0.152525884493987	0.1366	0.062	0.0049	0.0017	0.0218	0.0019	0.0017	0.0171	0.1665	0.012	0.0167	0.0067	0.094	0.0177	0.0052	0.0017	0.0013	0.0889	0.0955	0.0077	0.0087	0.0069	0.0291	0.0053	0.0153	0.1698
2	rs115894194	199780757	1.1	0.712999886098274	3.46	0.0851540123614781	0.00388790687769037	0.150059708613022	0.1366	0.062	0.0049	0.0017	0.0218	0.0019	0.0017	0.0171	0.1665	0.012	0.0167	0.0067	0.094	0.0177	0.0052	0.0017	0.0013	0.0889	0.0955	0.0077	0.0087	0.0069	0.0291	0.0053	0.0153	0.1698
2	rs7571513	199782944	1.1	0.712999886098274	3.45	0.090551063959542	0.00381877213866575	0.149492642432716	0.1366	0.062	0.0049	0.0017	0.0218	0.0019	0.0017	0.0171	0.1665	0.012	0.0167	0.0067	0.094	0.0177	0.0052	0.0017	0.0013	0.0889	0.0955	0.0077	0.0087	0.0069	0.0291	0.0053	0.0153	0.1698
2	rs72917347	199784893	1.1	0.712999886098274	3.45	0.090551063959542	0.00389039410831697	0.152050501280167	0.1366	0.062	0.0049	0.0017	0.0218	0.0019	0.0017	0.0171	0.1665	0.012	0.0167	0.0067	0.094	0.0177	0.0052	0.0017	0.0013	0.0889	0.0954	0.0077	0.0087	0.0069	0.0291	0.0053	0.0153	0.1698
2	rs35778611	199804688	1.1	0.712999886098274	3.43	0.102124300974309	0.00359842208574558	0.134115369812306	0.1364	0.0624	0.0049	0.0017	0.0218	0.0019	0.0017	0.0171	0.1664	0.012	0.0167	0.0068	0.0938	0.0177	0.0053	0.0017	0.0013	0.0888	0.0954	0.0077	0.0087	0.007	0.0294	0.0053	0.0154	0.1697
2	rs57130343	199811815	1.1	0.712999886098274	3.42	0.108314757127468	0.00346022135062042	0.125416370993296	0.1363	0.0626	0.0049	0.0017	0.0218	0.0019	0.0016	0.0171	0.1663	0.012	0.0167	0.0068	0.0937	0.0177	0.0053	0.0017	0.0013	0.0887	0.0953	0.0077	0.0087	0.007	0.0295	0.0053	0.0154	0.1696
2	rs949450	199814348	1.1	0.712999886098274	3.42	0.108314757127468	0.00323495870061743	0.125948150301075	0.1363	0.0627	0.0049	0.0017	0.0218	0.0019	0.0016	0.0171	0.1663	0.012	0.0167	0.0068	0.0937	0.0177	0.0053	0.0017	0.0013	0.0887	0.0953	0.0077	0.0088	0.007	0.0296	0.0053	0.0155	0.1696
2	rs114413253	199821811	1.1	0.712999886098274	3.42	0.108314757127468	0.00306656386620993	0.122418878471943	0.1362	0.0627	0.0049	0.0017	0.0218	0.0019	0.0016	0.0171	0.1663	0.012	0.0167	0.0068	0.0937	0.0177	0.0053	0.0017	0.0013	0.0887	0.0953	0.0077	0.0088	0.0071	0.0296	0.0053	0.0155	0.1695
2	rs74476994	199828405	1.1	0.712999886098274	3.42	0.108314757127468	0.00270193462602116	0.117800852466429	0.1362	0.0628	0.0049	0.0017	0.0218	0.0019	0.0016	0.0171	0.1662	0.012	0.0167	0.0068	0.0936	0.0177	0.0053	0.0017	0.0013	0.0887	0.0953	0.0077	0.0088	0.0071	0.0296	0.0053	0.0155	0.1695
2	rs17243099	199830304	1.1	0.712999886098274	3.42	0.108314757127468	0.00264285311921145	0.116850809762216	0.1362	0.0628	0.0049	0.0017	0.0218	0.0019	0.0016	0.0171	0.1662	0.012	0.0167	0.0068	0.0936	0.0177	0.0053	0.0017	0.0013	0.0887	0.0953	0.0077	0.0088	0.0071	0.0296	0.0053	0.0155	0.1695
2	rs983522	199852892	1.09	0.771508143262462	3.42	0.108314757127468	0.00236777218957869	0.105846842146596	0.1362	0.0629	0.0049	0.0017	0.0218	0.0018	0.0016	0.0171	0.1661	0.0121	0.0168	0.0068	0.0936	0.0177	0.0054	0.0017	0.0013	0.0887	0.0951	0.0077	0.0088	0.0071	0.0296	0.0053	0.0155	0.1695
2	rs11690303	199856088	1.09	0.771508143262462	3.42	0.108314757127468	0.00247351659756187	0.105100556467389	0.1363	0.0629	0.0049	0.0017	0.0218	0.0018	0.0016	0.0171	0.1661	0.012	0.0168	0.0068	0.0935	0.0177	0.0055	0.0017	0.0013	0.0886	0.0951	0.0077	0.0088	0.0073	0.0296	0.0053	0.0155	0.1695
2	rs78610807	199865362	1.09	0.771508143262462	3.42	0.108314757127468	0.00252778951494061	0.103778876033603	0.1363	0.063	0.0048	0.0017	0.0218	0.0018	0.0015	0.0171	0.166	0.012	0.0168	0.0068	0.0932	0.0178	0.0056	0.0017	0.0013	0.0886	0.095	0.0077	0.0088	0.0074	0.0296	0.0053	0.0157	0.1696
2	rs77358516	199865834	1.09	0.771508143262462	3.42	0.108314757127468	0.0025101789593139	0.104026197581515	0.1363	0.063	0.0048	0.0017	0.0218	0.0018	0.0015	0.0171	0.166	0.012	0.0168	0.0068	0.0932	0.0178	0.0056	0.0017	0.0013	0.0886	0.095	0.0077	0.0088	0.0074	0.0296	0.0053	0.0157	0.1696
2	rs76444583	199871583	1.09	0.771508143262462	3.42	0.108314757127468	0.00267965665633109	0.109692882487051	0.1363	0.0631	0.0048	0.0017	0.0218	0.0018	0.0015	0.0171	0.166	0.012	0.0168	0.0068	0.0932	0.0178	0.0056	0.0017	0.0013	0.0886	0.095	0.0077	0.0088	0.0074	0.0296	0.0053	0.0157	0.1696
2	rs75814675	199880772	1.09	0.771508143262462	3.42	0.108314757127468	0.00273374812895121	0.113250292166019	0.1363	0.0632	0.0048	0.0017	0.0218	0.0018	0.0015	0.017	0.166	0.012	0.0168	0.0068	0.093	0.0178	0.0056	0.0016	0.0013	0.0886	0.095	0.0077	0.0088	0.0074	0.0296	0.0053	0.0156	0.1697
2	rs16830817	199880895	1.09	0.771508143262462	3.42	0.108314757127468	0.00251193558067813	0.111296809245489	0.1363	0.0633	0.0048	0.0017	0.0218	0.0018	0.0015	0.017	0.166	0.012	0.0168	0.0068	0.093	0.0178	0.0056	0.0016	0.0013	0.0886	0.095	0.0077	0.0088	0.0074	0.0296	0.0053	0.0156	0.1697
2	rs72921497	199884960	1.09	0.771508143262462	3.41	0.114783892697204	0.0026501813043272	0.112654380909882	0.1363	0.0633	0.0048	0.0017	0.0218	0.0017	0.0015	0.017	0.166	0.012	0.0168	0.0068	0.093	0.0178	0.0056	0.0016	0.0013	0.0886	0.095	0.0077	0.0088	0.0074	0.0296	0.0053	0.0156	0.1697
2	rs16830825	199885817	1.09	0.771508143262462	3.41	0.114783892697204	0.00271126067405565	0.112314398867816	0.1364	0.0633	0.0048	0.0017	0.0218	0.0017	0.0015	0.017	0.1661	0.012	0.0168	0.0068	0.0929	0.0178	0.0056	0.0016	0.0013	0.0886	0.0951	0.0077	0.0088	0.0074	0.0297	0.0053	0.0156	0.1697
2	rs17184323	199901247	1.09	0.771508143262462	3.41	0.114783892697204	0.00277345941873933	0.15798257461064	0.1367	0.0654	0.0048	0.0017	0.0211	0.0014	0.0014	0.0169	0.1671	0.012	0.0168	0.0067	0.0907	0.0176	0.005	0.0015	0.0013	0.0879	0.0963	0.0076	0.0088	0.0068	0.0301	0.0055	0.0151	0.1708
2	rs17184442	199904243	1.09	0.771508143262462	3.4	0.121538743628758	0.00288553481080799	0.158368059185819	0.1367	0.0654	0.0048	0.0017	0.0211	0.0014	0.0014	0.0169	0.1671	0.012	0.0168	0.0067	0.0907	0.0176	0.005	0.0015	0.0013	0.0879	0.0963	0.0076	0.0088	0.0068	0.0301	0.0055	0.0151	0.1708
2	rs75824559	199912959	1.09	0.771508143262462	3.4	0.121538743628758	0.00298300675873614	0.158560926491128	0.1367	0.0654	0.0048	0.0017	0.0211	0.0014	0.0013	0.0169	0.1671	0.012	0.0168	0.0067	0.0907	0.0176	0.005	0.0015	0.0013	0.0879	0.0964	0.0076	0.0088	0.0068	0.0302	0.0055	0.015	0.1709
2	rs56337824	199929517	1.09	0.771508143262462	3.4	0.121538743628758	0.00317944426644153	0.166147191699886	0.1367	0.0655	0.0048	0.0017	0.0211	0.0014	0.0013	0.0169	0.1672	0.012	0.0168	0.0066	0.0906	0.0176	0.005	0.0015	0.0013	0.0879	0.0964	0.0076	0.0088	0.0068	0.0302	0.0055	0.015	0.1709
2	rs72923240	199932425	1.09	0.771508143262462	3.37	0.143587140072381	0.00323926071446144	0.165167622530946	0.1367	0.0656	0.0048	0.0017	0.0211	0.0014	0.0013	0.0169	0.1672	0.012	0.0168	0.0066	0.0906	0.0176	0.005	0.0015	0.0013	0.0879	0.0964	0.0076	0.0088	0.0068	0.0302	0.0055	0.015	0.1709
2	rs78242655	199947074	1.09	0.771508143262462	3.37	0.143587140072381	0.00333726297495252	0.166441458887485	0.1367	0.0656	0.0048	0.0017	0.0211	0.0014	0.0013	0.0169	0.1673	0.012	0.0167	0.0066	0.0905	0.0176	0.005	0.0015	0.0013	0.0879	0.0965	0.0076	0.0088	0.0068	0.0302	0.0054	0.015	0.1709
2	rs34619758	199955881	1.09	0.771508143262462	3.37	0.143587140072381	0.003370447883502	0.168900772879718	0.1367	0.0657	0.0048	0.0017	0.0211	0.0014	0.0013	0.0169	0.1673	0.012	0.0167	0.0066	0.0905	0.0176	0.005	0.0015	0.0013	0.0879	0.0965	0.0076	0.0088	0.0068	0.0302	0.0054	0.015	0.171
2	rs76501568	199959803	1.09	0.771508143262462	3.37	0.143587140072381	0.00333285797221002	0.169098063038906	0.1367	0.0657	0.0048	0.0017	0.0211	0.0014	0.0013	0.0169	0.1673	0.012	0.0167	0.0066	0.0905	0.0176	0.005	0.0015	0.0013	0.0879	0.0965	0.0076	0.0088	0.0067	0.0302	0.0054	0.015	0.171
2	rs16830962	199975304	1.09	0.771508143262462	3.37	0.143587140072381	0.00367865207906392	0.176453972397721	0.1368	0.0658	0.0048	0.0017	0.0211	0.0014	0.0013	0.0168	0.1674	0.0119	0.0167	0.0065	0.0904	0.0176	0.005	0.0015	0.0013	0.0879	0.0965	0.0075	0.0088	0.0067	0.0302	0.0054	0.0149	0.171
2	rs75510369	199983384	1.09	0.771508143262462	3.36	0.151554094423325	0.00391783656186814	0.17997078875918	0.1368	0.0659	0.0048	0.0017	0.021	0.0014	0.0013	0.0168	0.1675	0.0119	0.0167	0.0065	0.0902	0.0175	0.005	0.0015	0.0013	0.0879	0.0966	0.0075	0.0088	0.0066	0.0303	0.0054	0.0149	0.1711
2	rs1017618	199990731	1.09	0.771508143262462	3.36	0.151554094423325	0.00293693327811514	0.172364936005545	0.1368	0.066	0.0048	0.0017	0.021	0.0013	0.0013	0.0168	0.1675	0.0119	0.0167	0.0065	0.0902	0.0175	0.0049	0.0015	0.0013	0.0878	0.0967	0.0075	0.0088	0.0066	0.0303	0.0054	0.0148	0.1712
2	rs12986901	199993534	1.09	0.771508143262462	3.37	0.143587140072381	0.00297093248089315	0.17127355698756	0.1369	0.0659	0.0048	0.0017	0.021	0.0013	0.0013	0.0168	0.1676	0.0119	0.0167	0.0065	0.0902	0.0175	0.0049	0.0015	0.0013	0.0878	0.0967	0.0075	0.0088	0.0066	0.0303	0.0054	0.0148	0.1712
2	rs77710754	200004170	1.09	0.771508143262462	3.37	0.143587140072381	0.00350810479704304	0.179265510456408	0.1369	0.0661	0.0048	0.0017	0.0209	0.0013	0.0013	0.0168	0.1678	0.0119	0.0168	0.0065	0.0899	0.0175	0.0049	0.0015	0.0013	0.0877	0.097	0.0074	0.0087	0.0065	0.0304	0.0054	0.0147	0.1712
2	rs76928953	200004398	1.09	0.771508143262462	3.37	0.143587140072381	0.00349894392850024	0.179567655713298	0.1369	0.0661	0.0048	0.0017	0.0209	0.0013	0.0013	0.0168	0.1678	0.0119	0.0168	0.0065	0.0899	0.0175	0.0049	0.0015	0.0013	0.0877	0.097	0.0074	0.0087	0.0065	0.0304	0.0054	0.0147	0.1712
2	rs77064030	200011863	1.08	0.832982220188166	3.37	0.143587140072381	0.00334608683376603	0.17997078875918	0.1368	0.0662	0.0048	0.0017	0.0208	0.0013	0.0013	0.0168	0.1679	0.0119	0.0168	0.0065	0.0898	0.0174	0.0049	0.0016	0.0013	0.0876	0.0971	0.0074	0.0087	0.0065	0.0305	0.0053	0.0147	0.1712
2	rs17247467	200025189	1.08	0.832982220188166	3.37	0.143587140072381	0.00357276383546816	0.180777988392903	0.1368	0.0662	0.0048	0.0017	0.0208	0.0013	0.0013	0.0168	0.168	0.0119	0.0168	0.0065	0.0898	0.0174	0.0049	0.0016	0.0013	0.0876	0.0971	0.0074	0.0087	0.0065	0.0305	0.0053	0.0147	0.1712
2	rs10931855	200035506	1.08	0.832982220188166	3.37	0.143587140072381	0.00281170649856923	0.178561187598278	0.1367	0.0663	0.0048	0.0018	0.0208	0.0014	0.0013	0.0167	0.1681	0.0119	0.0168	0.0065	0.0896	0.0174	0.0049	0.0016	0.0013	0.0874	0.0973	0.0074	0.0088	0.0064	0.0306	0.0053	0.0147	0.1712
2	rs1982411	200060715	1.08	0.832982220188166	3.36	0.151554094423325	0.00267595797539264	0.194377363497736	0.1368	0.0664	0.0048	0.0018	0.0208	0.0014	0.0013	0.0167	0.1682	0.0119	0.0169	0.0064	0.0892	0.0173	0.0049	0.0016	0.0014	0.0874	0.0977	0.0073	0.0088	0.0063	0.0309	0.0052	0.0146	0.171
2	rs13029216	200067768	1.08	0.832982220188166	3.36	0.151554094423325	0.00229495246707729	0.202717078738739	0.1368	0.0665	0.0048	0.0018	0.0207	0.0014	0.0013	0.0167	0.1683	0.0119	0.0169	0.0064	0.0892	0.0174	0.0049	0.0016	0.0014	0.0874	0.0977	0.0075	0.0088	0.0063	0.0309	0.0052	0.0145	0.1709
2	rs16831165	200085369	1.08	0.832982220188166	3.34	0.168454672892635	0.00222394242340433	0.191074709385667	0.1371	0.0668	0.0047	0.0018	0.0207	0.0014	0.0014	0.0167	0.1677	0.012	0.017	0.0065	0.089	0.0174	0.0048	0.0017	0.0015	0.0872	0.0978	0.0075	0.0088	0.0064	0.031	0.0052	0.0145	0.1705
2	rs114887897	200085972	1.08	0.832982220188166	3.34	0.168454672892635	0.00225922327092108	0.191074709385667	0.1371	0.0668	0.0047	0.0018	0.0207	0.0014	0.0014	0.0167	0.1676	0.012	0.017	0.0065	0.0891	0.0174	0.0048	0.0017	0.0015	0.0872	0.0978	0.0075	0.0088	0.0064	0.031	0.0052	0.0145	0.1705
2	rs66839563	200091394	1.08	0.832982220188166	3.34	0.168454672892635	0.0021749816838481	0.174455164014898	0.1371	0.0668	0.0047	0.0018	0.0207	0.0014	0.0014	0.0167	0.1677	0.012	0.017	0.0066	0.0889	0.0174	0.0049	0.0018	0.0014	0.0871	0.0978	0.0075	0.0089	0.0064	0.031	0.0053	0.0144	0.1704
2	rs62178736	200100504	1.08	0.832982220188166	3.34	0.168454672892635	0.00204070413514779	0.170580301813617	0.1371	0.0668	0.0047	0.0018	0.0207	0.0014	0.0014	0.0167	0.1677	0.012	0.017	0.0066	0.0888	0.0174	0.0049	0.0018	0.0014	0.0871	0.0978	0.0075	0.0089	0.0064	0.031	0.0054	0.0144	0.1704
2	rs75070256	200118528	1.08	0.832982220188166	3.34	0.168454672892635	0.0017017112110504	0.148643491774968	0.1371	0.0668	0.0048	0.0017	0.0207	0.0015	0.0015	0.0167	0.1677	0.0121	0.0171	0.0068	0.0884	0.0174	0.005	0.002	0.0014	0.0869	0.0977	0.0076	0.009	0.0064	0.0311	0.0055	0.0144	0.1701
2	rs17195804	200123367	1.08	0.832982220188166	3.34	0.168454672892635	0.00111484215607404	0.129066862162823	0.137	0.0667	0.0048	0.0017	0.0207	0.0016	0.0015	0.0168	0.1677	0.0121	0.0171	0.0069	0.0879	0.0174	0.0051	0.0021	0.0015	0.0866	0.0976	0.0076	0.0091	0.0065	0.0312	0.0057	0.0144	0.17
2	rs11692189	200128358	1.08	0.832982220188166	3.33	0.177401503992083	0.00130829758524688	0.120493846665472	0.137	0.0667	0.0048	0.0017	0.0207	0.0016	0.0015	0.0168	0.1677	0.0122	0.017	0.0069	0.0875	0.0174	0.0052	0.0021	0.0015	0.0865	0.0976	0.0076	0.0095	0.0065	0.0311	0.0058	0.0144	0.1699
2	rs76527759	200140659	1.07	0.897462410887183	3.34	0.168454672892635	0.000533126965851856	0.0834632620091467	0.1374	0.0668	0.0051	0.0017	0.0207	0.0019	0.0016	0.017	0.1675	0.0124	0.0168	0.0071	0.0855	0.0174	0.0053	0.0022	0.0017	0.0853	0.0982	0.008	0.0095	0.0065	0.031	0.0062	0.0146	0.1695
2	rs994185	200142591	1.07	0.897462410887183	3.34	0.168454672892635	0.000472003381848976	0.0857436209346151	0.1375	0.0668	0.0051	0.0017	0.0207	0.0019	0.0016	0.017	0.1675	0.0124	0.0168	0.0071	0.0855	0.0174	0.0053	0.0022	0.0017	0.0853	0.0982	0.008	0.0095	0.0065	0.031	0.0062	0.0146	0.1695
2	rs34634963	200154552	1.07	0.897462410887183	3.34	0.168454672892635	0.000465343597962607	0.0746651251279482	0.1376	0.0667	0.0051	0.0017	0.0207	0.0019	0.0017	0.0171	0.1679	0.0125	0.0169	0.0071	0.085	0.0174	0.0054	0.0023	0.0018	0.0847	0.0982	0.0081	0.0095	0.0065	0.0309	0.0063	0.0147	0.1694
2	rs1446638	200162370	1.07	0.897462410887183	3.35	0.159841057206343	0.00043822311137922	0.0773578385758807	0.1376	0.0667	0.0051	0.0017	0.0207	0.002	0.0017	0.0171	0.168	0.0125	0.0169	0.0071	0.0848	0.0175	0.0054	0.0023	0.0018	0.0846	0.0982	0.0082	0.0095	0.0065	0.0309	0.0063	0.0147	0.1694
2	rs6704641	200164252	1.07	0.897462410887183	3.36	0.151554094423325	0.000395962087124265	0.0795696654888375	0.1376	0.0667	0.0051	0.0017	0.0207	0.002	0.0017	0.0171	0.1681	0.0125	0.0169	0.0071	0.0847	0.0175	0.0054	0.0023	0.0018	0.0846	0.0983	0.0082	0.0095	0.0065	0.0309	0.0063	0.0147	0.1694
2	rs17250955	200195522	1.07	0.897462410887183	3.36	0.151554094423325	0.000364662078094791	0.0747373861482215	0.1375	0.0666	0.0051	0.0017	0.0207	0.002	0.0017	0.0171	0.1681	0.0126	0.017	0.0072	0.0846	0.0175	0.0054	0.0023	0.0018	0.0844	0.0982	0.0083	0.0095	0.0065	0.0309	0.0063	0.0148	0.1693
2	rs1374356	200201571	1.07	0.897462410887183	3.36	0.151554094423325	0.000288796311115732	0.0743042512102028	0.1375	0.0664	0.005	0.0018	0.0208	0.0021	0.0019	0.0171	0.1683	0.0126	0.0173	0.0073	0.0841	0.0176	0.0054	0.0023	0.0019	0.084	0.0979	0.0086	0.0095	0.0064	0.0309	0.0064	0.015	0.1692
2	rs77541570	200208890	1.07	0.897462410887183	3.36	0.151554094423325	0.000291170847492177	0.0683500996985471	0.1374	0.0665	0.005	0.0018	0.0208	0.0021	0.0019	0.0171	0.1683	0.0126	0.0173	0.0073	0.0841	0.0176	0.0054	0.0022	0.0019	0.084	0.0978	0.0086	0.0095	0.0064	0.031	0.0064	0.015	0.1692
2	rs114447762	200222761	1.07	0.897462410887183	3.36	0.151554094423325	0.000294462668308597	0.0687685394845203	0.1374	0.0664	0.005	0.0018	0.0208	0.0021	0.0019	0.0171	0.1683	0.0126	0.0173	0.0073	0.0841	0.0176	0.0054	0.0022	0.0019	0.084	0.0978	0.0086	0.0095	0.0064	0.031	0.0064	0.0151	0.1692
2	rs76950775	200223964	1.07	0.897462410887183	3.36	0.151554094423325	0.000293861835478654	0.0690480901970368	0.1374	0.0664	0.005	0.0018	0.0208	0.0021	0.0019	0.0171	0.1683	0.0126	0.0173	0.0073	0.0841	0.0176	0.0054	0.0022	0.0019	0.084	0.0978	0.0086	0.0095	0.0064	0.031	0.0064	0.0151	0.1692
2	rs16831366	200228996	1.07	0.897462410887183	3.36	0.151554094423325	0.000291170847492177	0.0720829389162697	0.1374	0.0665	0.005	0.0018	0.0208	0.0021	0.0019	0.0171	0.1683	0.0126	0.0173	0.0073	0.0841	0.0176	0.0054	0.0022	0.0019	0.084	0.0978	0.0086	0.0095	0.0064	0.031	0.0064	0.0151	0.1693
2	rs16831370	200231047	1.07	0.897462410887183	3.36	0.151554094423325	0.00029087313417699	0.0694683009812327	0.1374	0.0665	0.005	0.0018	0.0208	0.0021	0.0019	0.0171	0.1683	0.0126	0.0173	0.0073	0.084	0.0176	0.0054	0.0022	0.0019	0.084	0.0978	0.0086	0.0095	0.0064	0.031	0.0064	0.0151	0.1693
2	rs72931316	200244917	1.07	0.897462410887183	3.36	0.151554094423325	0.00025642382000034	0.0703823905035144	0.1374	0.0665	0.005	0.0018	0.0208	0.0021	0.0019	0.0171	0.1684	0.0126	0.0174	0.0073	0.0839	0.0177	0.0054	0.0021	0.0019	0.0839	0.0978	0.0086	0.0094	0.0064	0.0309	0.0063	0.0151	0.1694
2	rs76822045	200275145	1.07	0.897462410887183	3.35	0.159841057206343	0.000268706050663721	0.0732259513449364	0.1372	0.0665	0.0049	0.0018	0.0208	0.0021	0.002	0.0171	0.1685	0.0126	0.0174	0.0073	0.0838	0.0177	0.0054	0.002	0.0019	0.0838	0.0978	0.0086	0.0094	0.0064	0.031	0.0063	0.0151	0.1696
2	rs1992950	200290359	1.07	0.897462410887183	3.35	0.159841057206343	0.0002322898510484	0.0743763684707325	0.1372	0.0665	0.0049	0.0018	0.0208	0.0021	0.002	0.0171	0.1685	0.0126	0.0174	0.0073	0.0838	0.0178	0.0054	0.002	0.0019	0.0839	0.0977	0.0086	0.0094	0.0064	0.031	0.0063	0.0151	0.1696
2	rs62178610	200292599	1.07	0.897462410887183	3.35	0.159841057206343	0.000237758712196102	0.0710181248424649	0.1372	0.0665	0.0049	0.0018	0.0208	0.0021	0.002	0.0171	0.1685	0.0126	0.0174	0.0073	0.0838	0.0178	0.0054	0.002	0.0019	0.0839	0.0977	0.0086	0.0094	0.0064	0.031	0.0063	0.0151	0.1696
2	rs7588300	200308530	1.07	0.897462410887183	3.35	0.159841057206343	0.000412038271462067	0.0699598861930661	0.1374	0.0664	0.0049	0.0018	0.0209	0.0022	0.0021	0.0174	0.1688	0.0126	0.0172	0.0074	0.0834	0.018	0.0055	0.002	0.002	0.0834	0.0973	0.0087	0.0095	0.0064	0.0309	0.0065	0.0154	0.1691
2	rs114693875	200323452	1.07	0.897462410887183	3.36	0.151554094423325	0.00178817678468289	0.0697490304013639	0.1395	0.067	0.0047	0.0018	0.0208	0.0022	0.0021	0.0175	0.1689	0.0123	0.0174	0.0072	0.0827	0.0178	0.0053	0.002	0.0021	0.0818	0.0978	0.0087	0.0093	0.0063	0.031	0.0066	0.0154	0.1689
2	rs11680296	200336779	1.08	0.832982220188166	3.36	0.151554094423325	0.00442464544583271	0.0730826690391564	0.14	0.0673	0.0046	0.0018	0.0208	0.0022	0.0021	0.0175	0.1693	0.0121	0.0175	0.0072	0.0823	0.0177	0.0051	0.002	0.0021	0.0816	0.098	0.0087	0.0092	0.0062	0.0311	0.0066	0.0155	0.1687
2	rs1449066	200353661	1.08	0.832982220188166	3.36	0.151554094423325	0.00630190806581758	0.0797922432827434	0.1403	0.0674	0.0045	0.0019	0.0208	0.0022	0.0021	0.0176	0.1695	0.012	0.0175	0.0072	0.0821	0.0176	0.0051	0.002	0.0021	0.0815	0.0981	0.0087	0.0091	0.0062	0.0311	0.0066	0.0155	0.1686
2	rs62178636	200371188	1.08	0.832982220188166	3.36	0.151554094423325	0.00819272798219338	0.0734410917135857	0.1402	0.0677	0.0045	0.0019	0.0208	0.0023	0.0021	0.0176	0.1695	0.012	0.0175	0.0072	0.0822	0.0175	0.0051	0.002	0.0022	0.0812	0.0981	0.0085	0.0093	0.0062	0.0311	0.0067	0.0156	0.1682
2	rs79042847	200371433	1.08	0.832982220188166	3.37	0.143587140072381	0.0082550257587188	0.0732976358894361	0.1402	0.0677	0.0045	0.0019	0.0208	0.0023	0.0021	0.0176	0.1696	0.012	0.0175	0.0072	0.0821	0.0175	0.0051	0.002	0.0022	0.0812	0.098	0.0085	0.0093	0.0062	0.0311	0.0067	0.0156	0.1682
2	rs75487899	200382182	1.08	0.832982220188166	3.39	0.128586294370088	0.00930179524670403	0.0722254091778441	0.1402	0.0677	0.0045	0.0018	0.0208	0.0023	0.0021	0.0176	0.1697	0.012	0.0175	0.0072	0.0821	0.0175	0.0051	0.002	0.0022	0.0812	0.098	0.0085	0.0093	0.0062	0.0311	0.0067	0.0156	0.1681
2	rs79355259	200391049	1.08	0.832982220188166	3.39	0.128586294370088	0.00957356583374123	0.0722254091778441	0.1402	0.0677	0.0045	0.0018	0.0208	0.0023	0.0021	0.0176	0.1698	0.012	0.0175	0.0072	0.0821	0.0175	0.0051	0.002	0.0022	0.0812	0.098	0.0085	0.0093	0.0062	0.0311	0.0067	0.0156	0.1681
2	rs116738213	200435782	1.07	0.897462410887183	3.39	0.128586294370088	0.0128312537512433	0.0743042512102028	0.14	0.0677	0.0045	0.0018	0.0208	0.0023	0.0021	0.0176	0.1704	0.0119	0.0176	0.0072	0.0822	0.0174	0.005	0.002	0.0022	0.0812	0.0982	0.0085	0.0092	0.0062	0.031	0.0068	0.0154	0.1678
2	rs1979121	200442604	1.07	0.897462410887183	3.4	0.121538743628758	0.0117640465199314	0.0713014336840054	0.1399	0.0677	0.0046	0.0018	0.0209	0.0023	0.0021	0.0176	0.1708	0.0119	0.0175	0.0072	0.0822	0.0174	0.005	0.002	0.0022	0.0812	0.0983	0.0085	0.0092	0.0062	0.031	0.0068	0.0154	0.1675
2	rs79677478	200445194	1.07	0.897462410887183	3.4	0.121538743628758	0.0118225040909062	0.0720829389162697	0.1398	0.0677	0.0046	0.0018	0.0209	0.0023	0.0021	0.0176	0.1708	0.0119	0.0175	0.0072	0.0822	0.0174	0.005	0.002	0.0022	0.0812	0.0983	0.0085	0.0092	0.0062	0.031	0.0068	0.0154	0.1676
2	rs13020883	200447031	1.07	0.897462410887183	3.4	0.121538743628758	0.0118400837447132	0.0722254091778441	0.1398	0.0677	0.0046	0.0018	0.0209	0.0023	0.0021	0.0176	0.1708	0.0119	0.0175	0.0072	0.0822	0.0174	0.005	0.002	0.0022	0.0812	0.0983	0.0085	0.0092	0.0062	0.031	0.0068	0.0154	0.1676
2	rs77187912	200449063	1.07	0.897462410887183	3.41	0.114783892697204	0.0117757206604394	0.0715142217941962	0.1398	0.0677	0.0046	0.0018	0.0209	0.0023	0.0021	0.0176	0.1708	0.012	0.0175	0.0072	0.0822	0.0174	0.005	0.002	0.0022	0.0812	0.0983	0.0085	0.0092	0.0062	0.031	0.0068	0.0154	0.1676
2	rs79088541	200456277	1.07	0.897462410887183	3.41	0.114783892697204	0.0111688615814875	0.0710889082410334	0.1397	0.0677	0.0045	0.0018	0.0209	0.0023	0.0021	0.0176	0.1709	0.012	0.0175	0.0072	0.0821	0.0172	0.005	0.0021	0.0022	0.0814	0.0983	0.0085	0.0093	0.0063	0.031	0.0068	0.0154	0.1677
2	rs13024651	200459793	1.07	0.897462410887183	3.41	0.114783892697204	0.0104730935741262	0.0749543415105019	0.1397	0.0677	0.0045	0.0018	0.0208	0.0023	0.0021	0.0176	0.1709	0.012	0.0174	0.0072	0.0821	0.0172	0.005	0.0021	0.0022	0.0814	0.0983	0.0085	0.0093	0.0063	0.031	0.0068	0.0154	0.1677
2	rs4675712	200460112	1.07	0.897462410887183	3.42	0.108314757127468	0.0104517242923144	0.075026717366591	0.1397	0.0677	0.0045	0.0018	0.0208	0.0023	0.0021	0.0176	0.1709	0.012	0.0174	0.0072	0.0822	0.0172	0.005	0.0021	0.0022	0.0814	0.0983	0.0085	0.0093	0.0063	0.031	0.0068	0.0154	0.1677
2	rs78351874	200472560	1.07	0.897462410887183	3.42	0.108314757127468	0.0114979290107522	0.072939502508463	0.1397	0.0677	0.0045	0.0018	0.0208	0.0023	0.0021	0.0176	0.1709	0.012	0.0174	0.0072	0.0821	0.0172	0.005	0.0021	0.0022	0.0815	0.0983	0.0085	0.0093	0.0063	0.031	0.0068	0.0154	0.1676
2	rs6714578	200485487	1.07	0.897462410887183	3.42	0.108314757127468	0.00972431851882824	0.0634125350556216	0.1396	0.0677	0.0046	0.0019	0.0208	0.0023	0.002	0.0177	0.1702	0.012	0.0174	0.0074	0.0817	0.0173	0.005	0.0021	0.0022	0.0824	0.0983	0.0086	0.0094	0.0063	0.0309	0.0068	0.0153	0.1673
2	rs1450562	200494182	1.07	0.897462410887183	3.42	0.108314757127468	0.00955360011912271	0.0638180488440038	0.1396	0.0677	0.0046	0.0019	0.0209	0.0023	0.002	0.0177	0.1701	0.012	0.0175	0.0074	0.0817	0.0173	0.005	0.0021	0.0022	0.0824	0.0983	0.0085	0.0094	0.0064	0.0309	0.0068	0.0153	0.1673
2	rs4673399	200515472	1.08	0.832982220188166	3.42	0.108314757127468	0.0121958066236476	0.0293157949813175	0.1386	0.0677	0.0048	0.0022	0.021	0.0024	0.0021	0.0175	0.1696	0.0121	0.0178	0.0079	0.0821	0.0172	0.005	0.0021	0.0022	0.0824	0.0989	0.008	0.0094	0.007	0.0311	0.0072	0.0149	0.1663
2	rs6711885	200523384	1.07	0.897462410887183	3.42	0.108314757127468	0.012473896991124	0.0320535272151164	0.1381	0.0676	0.0048	0.0023	0.021	0.0023	0.002	0.0177	0.1689	0.0122	0.0179	0.0079	0.0828	0.0173	0.005	0.002	0.0022	0.0824	0.0993	0.008	0.0094	0.0072	0.0312	0.0073	0.0146	0.1659
2	rs113143425	200536068	1.07	0.897462410887183	3.44	0.0962054431234386	0.0176190131765303	0.0334138463367034	0.1384	0.0676	0.0048	0.0023	0.021	0.0023	0.002	0.0179	0.1688	0.0122	0.0179	0.008	0.0833	0.0172	0.0049	0.002	0.0022	0.0824	0.0992	0.0079	0.0093	0.0071	0.031	0.0073	0.0145	0.1657
2	rs78725567	200544328	1.07	0.897462410887183	3.45	0.090551063959542	0.0176268852103175	0.0338730656623439	0.1384	0.0676	0.0048	0.0023	0.021	0.0023	0.002	0.0179	0.1688	0.0122	0.0179	0.008	0.0833	0.0172	0.0049	0.002	0.0022	0.0824	0.0992	0.0079	0.0093	0.0071	0.031	0.0073	0.0145	0.1657
2	rs2881433	200545802	1.07	0.897462410887183	3.46	0.0851540123614781	0.0176268852103175	0.0338730656623439	0.1384	0.0676	0.0048	0.0023	0.021	0.0023	0.002	0.0179	0.1688	0.0122	0.0179	0.008	0.0833	0.0172	0.0049	0.002	0.0022	0.0824	0.0992	0.0079	0.0093	0.0071	0.031	0.0073	0.0145	0.1657
2	rs116393510	200547937	1.07	0.897462410887183	3.46	0.0851540123614781	0.01764263699885	0.0337196725197628	0.1384	0.0676	0.0048	0.0023	0.021	0.0023	0.002	0.0179	0.1688	0.0122	0.0179	0.008	0.0833	0.0172	0.0049	0.002	0.0022	0.0824	0.0992	0.0079	0.0093	0.0071	0.031	0.0073	0.0145	0.1657
2	rs80305221	200570845	1.07	0.897462410887183	3.46	0.0851540123614781	0.0192452327614783	0.0309644597108265	0.1385	0.0675	0.0048	0.0023	0.021	0.0023	0.002	0.018	0.1689	0.0122	0.0179	0.008	0.0834	0.0173	0.0048	0.002	0.0022	0.0824	0.0991	0.0079	0.0092	0.0071	0.031	0.0073	0.0145	0.1656
2	rs75108080	200571084	1.07	0.897462410887183	3.46	0.0851540123614781	0.0192200612978143	0.0310627448679823	0.1385	0.0675	0.0048	0.0023	0.021	0.0023	0.002	0.018	0.1689	0.0122	0.0179	0.008	0.0834	0.0173	0.0048	0.002	0.0022	0.0824	0.0991	0.0079	0.0092	0.0071	0.031	0.0073	0.0145	0.1656
2	rs111817569	200574485	1.07	0.897462410887183	3.45	0.090551063959542	0.019600156347359	0.0332614138725438	0.1385	0.0675	0.0048	0.0023	0.0209	0.0023	0.0019	0.018	0.1689	0.0122	0.0179	0.008	0.0835	0.0173	0.0049	0.002	0.0022	0.0824	0.0991	0.0079	0.0092	0.0071	0.031	0.0073	0.0146	0.1655
2	rs4493243	200580494	1.07	0.897462410887183	3.44	0.0962054431234386	0.0289213358540493	0.0339242677573713	0.1384	0.0674	0.0047	0.0024	0.0209	0.0025	0.0019	0.018	0.1691	0.0122	0.0177	0.0079	0.0841	0.0173	0.0049	0.0021	0.0022	0.0823	0.0988	0.0081	0.0092	0.0071	0.0309	0.0075	0.0147	0.165
2	rs13394184	200581094	1.07	0.897462410887183	3.45	0.090551063959542	0.029567210727264	0.0329575116390723	0.1385	0.0674	0.0047	0.0024	0.0209	0.0025	0.0019	0.018	0.1691	0.0122	0.0178	0.0079	0.0841	0.0173	0.0049	0.0021	0.0022	0.0822	0.0987	0.0081	0.0092	0.0071	0.031	0.0075	0.0147	0.165
2	rs115751770	200597674	1.07	0.897462410887183	3.45	0.090551063959542	0.031208482332658	0.0370076710181459	0.1387	0.0675	0.0047	0.0025	0.0209	0.0025	0.0019	0.0181	0.1688	0.0121	0.0177	0.0078	0.084	0.0172	0.005	0.002	0.0021	0.0823	0.0983	0.0081	0.0092	0.0071	0.031	0.0075	0.0146	0.1655
2	rs1996947	200598138	1.07	0.897462410887183	3.45	0.090551063959542	0.0312678327960948	0.0374887469099659	0.1387	0.0675	0.0047	0.0025	0.0209	0.0025	0.0019	0.0181	0.1688	0.0121	0.0177	0.0078	0.084	0.0172	0.005	0.002	0.0021	0.0823	0.0983	0.0081	0.0092	0.0071	0.031	0.0075	0.0146	0.1655
2	rs62180621	200600151	1.07	0.897462410887183	3.45	0.090551063959542	0.0311610589650313	0.0385135930593021	0.1387	0.0675	0.0047	0.0025	0.0209	0.0025	0.0019	0.0181	0.1688	0.0121	0.0177	0.0078	0.084	0.0172	0.005	0.002	0.0021	0.0824	0.0983	0.0081	0.0092	0.0071	0.031	0.0075	0.0146	0.1655
2	rs35586462	200600920	1.07	0.897462410887183	3.45	0.090551063959542	0.0312322130151661	0.0384593419743083	0.1387	0.0675	0.0047	0.0025	0.0209	0.0025	0.0019	0.0181	0.1688	0.0121	0.0177	0.0078	0.0839	0.0172	0.005	0.002	0.0021	0.0824	0.0983	0.0081	0.0092	0.0071	0.031	0.0075	0.0146	0.1655
2	rs6435032	200602642	1.07	0.897462410887183	3.44	0.0962054431234386	0.022697719134738	0.0413260075238987	0.1391	0.0673	0.0047	0.0025	0.0207	0.0025	0.0018	0.0181	0.1687	0.0121	0.0177	0.0079	0.0836	0.0171	0.0052	0.002	0.0021	0.0826	0.0982	0.0081	0.0093	0.0072	0.0311	0.0075	0.0146	0.1654
2	rs74520366	200605177	1.07	0.897462410887183	3.44	0.0962054431234386	0.0232414959255572	0.0379187350825751	0.1393	0.0674	0.0047	0.0026	0.0206	0.0027	0.0019	0.0184	0.1688	0.0122	0.0178	0.0078	0.083	0.0173	0.0051	0.0021	0.0022	0.0828	0.0981	0.0083	0.0093	0.0071	0.0311	0.0074	0.0143	0.1651
2	rs76890116	200606622	1.07	0.897462410887183	3.43	0.102124300974309	0.0231454265733782	0.0389488455233696	0.1393	0.0674	0.0047	0.0026	0.0206	0.0027	0.0019	0.0184	0.1689	0.0122	0.0178	0.0078	0.083	0.0173	0.0051	0.0021	0.0022	0.0828	0.0981	0.0083	0.0093	0.0071	0.0311	0.0074	0.0143	0.165
2	rs75922020	200613244	1.06	0.964986553882562	3.43	0.102124300974309	0.0236091717913447	0.0387853668883745	0.1393	0.0674	0.0047	0.0026	0.0206	0.0027	0.0019	0.0185	0.1689	0.0122	0.0178	0.0078	0.083	0.0173	0.0051	0.0021	0.0023	0.0829	0.098	0.0083	0.0093	0.0071	0.0311	0.0074	0.0141	0.165
2	rs12693899	200615303	1.06	0.964986553882562	3.42	0.108314757127468	0.0236676049998119	0.0433073947657033	0.1393	0.0674	0.0047	0.0026	0.0206	0.0027	0.0019	0.0185	0.1689	0.0122	0.0178	0.0078	0.0829	0.0173	0.0051	0.0021	0.0023	0.0829	0.098	0.0083	0.0093	0.0071	0.0311	0.0074	0.0141	0.1649
2	rs75260059	200616257	1.06	0.964986553882562	3.42	0.108314757127468	0.0228494246719726	0.0411581074576938	0.1393	0.0674	0.0047	0.0026	0.0205	0.0027	0.0019	0.0185	0.1689	0.0122	0.0178	0.0078	0.083	0.0173	0.0051	0.0021	0.0023	0.0829	0.098	0.0083	0.0093	0.0071	0.0312	0.0074	0.0141	0.1649
2	rs75098781	200617819	1.06	0.964986553882562	3.38	0.135933471893229	0.0216285868202406	0.04183154410652	0.1392	0.0674	0.0047	0.0026	0.0205	0.0027	0.0019	0.0185	0.1688	0.0122	0.0178	0.0078	0.083	0.0173	0.0052	0.0021	0.0023	0.0828	0.098	0.0083	0.0093	0.0071	0.0313	0.0074	0.0141	0.1649
2	rs73055038	200618406	1.06	0.964986553882562	3.37	0.143587140072381	0.020649249180763	0.0420571097345026	0.1391	0.0673	0.0047	0.0026	0.0205	0.0027	0.0019	0.0185	0.1687	0.0122	0.0178	0.0078	0.0831	0.0173	0.0052	0.0022	0.0023	0.0828	0.0981	0.0083	0.0093	0.0071	0.0313	0.0074	0.0141	0.1648
2	rs34210468	200619835	1.06	0.964986553882562	3.37	0.143587140072381	0.0171513832859606	0.0387309430377295	0.1389	0.0673	0.0047	0.0026	0.0205	0.0027	0.002	0.0185	0.1688	0.0122	0.0179	0.0078	0.0833	0.0172	0.0053	0.0022	0.0023	0.0829	0.0981	0.0084	0.0093	0.007	0.0313	0.0073	0.0141	0.1646
2	rs72922373	200624646	1.06	0.964986553882562	3.37	0.143587140072381	0.0136925575043911	0.0477511778391918	0.1387	0.0673	0.0047	0.0027	0.0205	0.0027	0.002	0.0186	0.1688	0.0123	0.0178	0.0078	0.0836	0.0171	0.0054	0.0022	0.0023	0.083	0.0981	0.0084	0.0093	0.007	0.0312	0.0073	0.0142	0.1643
2	rs2346586	200625581	1.06	0.964986553882562	3.37	0.143587140072381	0.0134008194203057	0.0499835545928591	0.1387	0.0673	0.0047	0.0027	0.0205	0.0028	0.002	0.0186	0.1688	0.0123	0.0178	0.0078	0.0836	0.0171	0.0054	0.0022	0.0023	0.083	0.0981	0.0084	0.0093	0.007	0.0312	0.0073	0.0142	0.1642
2	rs11687699	200626678	1.06	0.964986553882562	3.33	0.177401503992083	0.0128312537512433	0.045505279576202	0.1386	0.0673	0.0047	0.0026	0.0205	0.0028	0.002	0.0186	0.1688	0.0123	0.0179	0.0078	0.0836	0.0171	0.0054	0.0022	0.0023	0.0831	0.0981	0.0084	0.0093	0.007	0.0311	0.0073	0.0142	0.1642
2	rs62178285	200627816	1.06	0.964986553882562	3.32	0.186688027238402	0.0122679003086521	0.0406562476859755	0.1386	0.0674	0.0047	0.0026	0.0205	0.0028	0.002	0.0186	0.1688	0.0123	0.0178	0.0078	0.0836	0.0171	0.0054	0.0022	0.0023	0.0831	0.0981	0.0084	0.0093	0.007	0.0311	0.0073	0.0142	0.1642
2	rs58952852	200638403	1.06	0.964986553882562	3.31	0.196320630125924	0.00738639367909906	0.0465631767339599	0.1368	0.0674	0.0047	0.0025	0.0202	0.003	0.0022	0.0192	0.1692	0.0127	0.0178	0.0071	0.0839	0.0173	0.0054	0.0025	0.0023	0.0838	0.0977	0.0088	0.0095	0.0071	0.0306	0.0075	0.0139	0.1642
2	rs12615435	200638509	1.06	0.964986553882562	3.31	0.196320630125924	0.00738229606018105	0.0464451025274072	0.1368	0.0674	0.0047	0.0025	0.0202	0.003	0.0022	0.0192	0.1693	0.0127	0.0178	0.0071	0.0839	0.0173	0.0054	0.0025	0.0023	0.0838	0.0977	0.0088	0.0095	0.0071	0.0306	0.0075	0.0139	0.1642
2	rs62178290	200643157	1.06	0.964986553882562	3.32	0.186688027238402	0.00691869489386249	0.0487110428796744	0.1366	0.0675	0.0047	0.0025	0.0202	0.003	0.0022	0.0192	0.1693	0.0127	0.0178	0.007	0.084	0.0173	0.0054	0.0025	0.0023	0.0839	0.0975	0.0088	0.0095	0.0071	0.0306	0.0075	0.0138	0.1643
2	rs78059688	200651344	1.06	0.964986553882562	3.31	0.196320630125924	0.00595419244835045	0.0479305133119256	0.1365	0.0675	0.0047	0.0025	0.0202	0.0031	0.0022	0.0192	0.1693	0.0127	0.0177	0.007	0.0839	0.0173	0.0054	0.0026	0.0023	0.084	0.0974	0.0088	0.0095	0.0071	0.0306	0.0075	0.0138	0.1644
2	rs11691006	200659103	1.06	0.964986553882562	3.3	0.2063056077908	0.00532257317083678	0.0530082457957203	0.1361	0.0676	0.0047	0.0025	0.0202	0.0031	0.0023	0.0192	0.1692	0.0127	0.0177	0.007	0.084	0.0172	0.0054	0.0026	0.0023	0.0843	0.0971	0.0088	0.0096	0.0072	0.0305	0.0075	0.0137	0.1647
2	rs114304616	200663178	1.06	0.964986553882562	3.31	0.196320630125924	0.00516847949626477	0.0570096677885933	0.1359	0.0677	0.0047	0.0025	0.0202	0.0031	0.0023	0.0192	0.1692	0.0127	0.0176	0.007	0.084	0.0172	0.0054	0.0027	0.0024	0.0844	0.097	0.0088	0.0096	0.0072	0.0305	0.0075	0.0137	0.1648
2	rs10194076	200677663	1.05	1.03559017337659	3.31	0.196320630125924	0.00464064125780939	0.102217816294726	0.1359	0.0681	0.0048	0.0025	0.0201	0.0033	0.0027	0.0191	0.1689	0.0128	0.0172	0.0068	0.0837	0.0169	0.0055	0.0029	0.0024	0.0854	0.0959	0.009	0.0098	0.0073	0.0303	0.0076	0.0138	0.1647
2	rs6748716	200687374	1.05	1.03559017337659	3.3	0.2063056077908	0.00482049110542996	0.100421787636218	0.1361	0.0682	0.0048	0.0025	0.0201	0.0033	0.0027	0.0192	0.1689	0.0128	0.0172	0.0068	0.0836	0.0169	0.0055	0.0029	0.0024	0.0855	0.0958	0.009	0.0098	0.0073	0.0299	0.0076	0.0138	0.1646
2	rs796363	200693668	1.05	1.03559017337659	3.29	0.21664916022799	0.00503614125506232	0.105846842146596	0.1361	0.0682	0.0048	0.0025	0.0201	0.0034	0.0027	0.0193	0.1689	0.0128	0.0172	0.0068	0.0836	0.0169	0.0055	0.0029	0.0024	0.0857	0.0959	0.009	0.0098	0.0073	0.0299	0.0076	0.0138	0.1644
2	rs769956	200693720	1.05	1.03559017337659	3.28	0.227357389834261	0.00595766375847234	0.105266221340643	0.1361	0.0682	0.0047	0.0025	0.0201	0.0034	0.0027	0.0193	0.1689	0.0128	0.0172	0.0068	0.0836	0.0169	0.0055	0.0029	0.0024	0.0857	0.0959	0.009	0.0098	0.0073	0.0299	0.0076	0.0138	0.1644
2	rs10202415	200695743	1.05	1.03559017337659	3.28	0.227357389834261	0.00494839443382701	0.0896765788393621	0.136	0.0682	0.0047	0.0025	0.0201	0.0033	0.0027	0.0193	0.1689	0.0128	0.0172	0.0068	0.0835	0.0169	0.0055	0.0029	0.0024	0.0856	0.0958	0.009	0.0098	0.0073	0.03	0.0076	0.0138	0.1645
2	rs17445200	200699952	1.05	1.03559017337659	3.28	0.227357389834261	0.0041612432100683	0.102709789909883	0.1358	0.0682	0.0047	0.0025	0.0201	0.0033	0.0027	0.0193	0.1692	0.013	0.0171	0.0067	0.0835	0.0168	0.0055	0.0029	0.0024	0.086	0.0953	0.009	0.0097	0.0073	0.0301	0.0075	0.0137	0.165
2	rs2577850	200700685	1.05	1.03559017337659	3.27	0.2384362992664	0.00480285170151036	0.119970831647177	0.1355	0.0682	0.0047	0.0025	0.02	0.0033	0.0028	0.0192	0.1693	0.0131	0.0171	0.0067	0.0835	0.0169	0.0055	0.0029	0.0024	0.0863	0.0952	0.0091	0.0097	0.0073	0.0301	0.0075	0.0137	0.165
2	rs10497841	200701788	1.05	1.03559017337659	3.26	0.249891789602986	0.00516226470834396	0.110282765224137	0.1349	0.0684	0.0046	0.0025	0.0201	0.0032	0.0027	0.0192	0.1699	0.0131	0.017	0.0065	0.0839	0.0172	0.0055	0.0028	0.0023	0.0854	0.0953	0.0091	0.0097	0.0073	0.0302	0.0074	0.0137	0.1656
2	rs769960	200710706	1.05	1.03559017337659	3.26	0.249891789602986	0.00349665667378676	0.103284917946136	0.1345	0.0684	0.0046	0.0026	0.0201	0.003	0.0026	0.0191	0.1708	0.0131	0.0169	0.0064	0.0841	0.0174	0.0055	0.0028	0.0023	0.085	0.0953	0.0089	0.0097	0.0072	0.0301	0.0073	0.0137	0.166
2	rs4673509	200711563	1.05	1.03559017337659	3.23	0.286575202599778	0.00296892389086851	0.108014202389962	0.1344	0.0684	0.0045	0.0026	0.0202	0.0029	0.0026	0.0191	0.171	0.0131	0.0169	0.0064	0.0842	0.0174	0.0055	0.0027	0.0023	0.085	0.0952	0.0088	0.0097	0.0072	0.0301	0.0072	0.0137	0.1661
2	rs111724274	200713124	1.05	1.03559017337659	3.23	0.286575202599778	0.00211462157632275	0.110789343161344	0.1343	0.0684	0.0045	0.0026	0.0203	0.0028	0.0026	0.019	0.1712	0.0131	0.0169	0.0063	0.0844	0.0174	0.0055	0.0027	0.0023	0.0849	0.0952	0.0088	0.0098	0.0071	0.03	0.0071	0.0138	0.1663
2	rs17629007	200721555	1.05	1.03559017337659	3.24	0.273955600409011	0.00126534114546397	0.121279973499453	0.134	0.0685	0.0044	0.0026	0.0206	0.0027	0.0025	0.019	0.1718	0.013	0.017	0.0061	0.0848	0.0173	0.0055	0.0027	0.0023	0.0848	0.0952	0.0088	0.0098	0.007	0.0298	0.0067	0.0138	0.1667
2	rs72924500	200723026	1.05	1.03559017337659	3.24	0.273955600409011	0.00126534114546397	0.120930346404373	0.134	0.0685	0.0044	0.0026	0.0206	0.0027	0.0025	0.019	0.1718	0.013	0.017	0.0061	0.0848	0.0173	0.0055	0.0027	0.0023	0.0848	0.0952	0.0088	0.0098	0.007	0.0298	0.0067	0.0138	0.1667
2	rs17529746	200726221	1.05	1.03559017337659	3.23	0.286575202599778	0.00133970356447895	0.130501977774154	0.134	0.0685	0.0044	0.0025	0.0206	0.0027	0.0025	0.019	0.1719	0.013	0.017	0.006	0.0849	0.0173	0.0055	0.0027	0.0023	0.0848	0.0952	0.0088	0.0098	0.007	0.0298	0.0067	0.0138	0.1667
2	rs769952	200734368	1.05	1.03559017337659	3.23	0.286575202599778	0.000865034741838894	0.114959484431824	0.134	0.0685	0.0044	0.0026	0.0206	0.0026	0.0025	0.019	0.1719	0.013	0.017	0.0059	0.085	0.0172	0.0062	0.0026	0.0023	0.0847	0.0952	0.0088	0.0098	0.007	0.0298	0.0067	0.0138	0.1663
2	rs13005686	200758548	1.05	1.03559017337659	3.23	0.286575202599778	0.00085328713504542	0.114616867058012	0.134	0.0685	0.0044	0.0026	0.0206	0.0026	0.0025	0.019	0.1719	0.0131	0.017	0.0059	0.085	0.0172	0.0062	0.0026	0.0023	0.0847	0.0952	0.0088	0.0098	0.007	0.0298	0.0067	0.0138	0.1663
2	rs75974110	200759100	1.05	1.03559017337659	3.23	0.286575202599778	0.00085328713504542	0.114616867058012	0.134	0.0685	0.0044	0.0026	0.0206	0.0026	0.0025	0.019	0.1719	0.0131	0.017	0.0059	0.085	0.0172	0.0062	0.0026	0.0023	0.0847	0.0952	0.0088	0.0098	0.007	0.0298	0.0067	0.0138	0.1663
2	rs1704190	200760629	1.05	1.03559017337659	3.23	0.286575202599778	0.00085328713504542	0.115216702404417	0.134	0.0685	0.0044	0.0026	0.0206	0.0026	0.0025	0.019	0.1719	0.0131	0.017	0.0059	0.085	0.0172	0.0062	0.0026	0.0023	0.0847	0.0952	0.0088	0.0098	0.007	0.0298	0.0067	0.0138	0.1663
2	rs35529623	200773512	1.05	1.03559017337659	3.23	0.286575202599778	0.000790317140054498	0.109777077185642	0.134	0.0685	0.0044	0.0026	0.0206	0.0026	0.0025	0.019	0.1719	0.0131	0.017	0.0059	0.085	0.0173	0.0062	0.0026	0.0023	0.0847	0.0952	0.0088	0.0098	0.007	0.0298	0.0067	0.0138	0.1662
2	rs62178345	200776353	1.05	1.03559017337659	3.22	0.299593947381755	0.000790317140054498	0.110282765224137	0.134	0.0685	0.0044	0.0026	0.0206	0.0026	0.0025	0.019	0.172	0.013	0.017	0.0059	0.085	0.0172	0.0062	0.0026	0.0023	0.0847	0.0952	0.0088	0.0098	0.007	0.0298	0.0067	0.0138	0.1662
2	rs115260775	200805095	1.05	1.03559017337659	3.22	0.299593947381755	0.00072738887773095	0.107429017812286	0.1344	0.0683	0.0044	0.0026	0.0206	0.0026	0.0025	0.019	0.1719	0.0131	0.017	0.0059	0.0849	0.0172	0.0062	0.0026	0.0023	0.0848	0.0949	0.0087	0.0098	0.007	0.0298	0.0067	0.0138	0.1663
2	rs10497844	200813126	1.05	1.03559017337659	3.22	0.299593947381755	0.000718476107908599	0.106096057113032	0.1345	0.0682	0.0044	0.0026	0.0206	0.0026	0.0025	0.019	0.1719	0.0131	0.017	0.0059	0.0849	0.0172	0.0062	0.0026	0.0023	0.0848	0.0949	0.0087	0.0099	0.007	0.0299	0.0067	0.0138	0.1663
2	rs1658810	200816382	1.05	1.03559017337659	3.22	0.299593947381755	0.000729952124325793	0.107429017812286	0.1345	0.0682	0.0044	0.0026	0.0206	0.0026	0.0025	0.019	0.1719	0.0131	0.017	0.0059	0.0848	0.0172	0.0062	0.0026	0.0023	0.0848	0.0949	0.0087	0.0099	0.007	0.0299	0.0067	0.0138	0.1663
2	rs34998043	200823868	1.05	1.03559017337659	3.22	0.299593947381755	0.000699062100399348	0.107345519938824	0.1346	0.0682	0.0044	0.0026	0.0206	0.0026	0.0025	0.0191	0.1719	0.013	0.0171	0.0059	0.0849	0.0171	0.0062	0.0026	0.0023	0.0848	0.0948	0.0087	0.0099	0.0069	0.0299	0.0066	0.0138	0.1663
2	rs115141094	200900075	1.05	1.03559017337659	3.23	0.286575202599778	0.000900316906265881	0.142098864716705	0.1352	0.0682	0.0044	0.0026	0.0203	0.0026	0.0025	0.0194	0.1727	0.0129	0.0172	0.0058	0.085	0.0169	0.0062	0.0026	0.0022	0.0846	0.0939	0.0086	0.01	0.0068	0.0297	0.0064	0.0138	0.1669
2	rs76438423	200901427	1.05	1.03559017337659	3.23	0.286575202599778	0.000889685573565176	0.145077461714473	0.1352	0.0682	0.0044	0.0026	0.0203	0.0026	0.0025	0.0194	0.1727	0.0129	0.0172	0.0058	0.085	0.0169	0.0062	0.0026	0.0022	0.0846	0.094	0.0086	0.01	0.0068	0.0297	0.0063	0.0138	0.1669
2	rs116835777	200914635	1.05	1.03559017337659	3.23	0.286575202599778	0.000870216082572523	0.142841410809335	0.1352	0.0682	0.0044	0.0026	0.0203	0.0026	0.0025	0.0194	0.1727	0.0129	0.0172	0.0058	0.085	0.0169	0.0062	0.0026	0.0022	0.0846	0.094	0.0086	0.01	0.0068	0.0297	0.0063	0.0138	0.1669
2	rs74510418	200920896	1.05	1.03559017337659	3.23	0.286575202599778	0.000842393557771306	0.150343530873822	0.1352	0.0682	0.0043	0.0026	0.0203	0.0026	0.0025	0.0194	0.1728	0.0129	0.0172	0.0058	0.0851	0.0169	0.0061	0.0025	0.0022	0.0846	0.094	0.0086	0.01	0.0068	0.0297	0.0063	0.0138	0.1671
2	rs17530524	200929308	1.05	1.03559017337659	3.23	0.286575202599778	0.000838068375631494	0.156539983186341	0.1352	0.0682	0.0043	0.0026	0.0203	0.0026	0.0025	0.0194	0.1729	0.0129	0.0172	0.0058	0.0852	0.0169	0.0061	0.0025	0.0022	0.0846	0.0939	0.0086	0.01	0.0068	0.0297	0.0063	0.0138	0.1672
2	rs16832381	200939165	1.05	1.03559017337659	3.23	0.286575202599778	0.000771991488081179	0.176754473406879	0.1352	0.0682	0.0043	0.0024	0.0202	0.0026	0.0025	0.0195	0.1733	0.0127	0.0172	0.0058	0.0855	0.0168	0.006	0.0025	0.0022	0.0845	0.0937	0.0085	0.01	0.0067	0.0295	0.0061	0.0138	0.1677
2	rs17530572	200942180	1.05	1.03559017337659	3.23	0.286575202599778	0.000769306696168841	0.17685467971828	0.1352	0.0682	0.0043	0.0024	0.0202	0.0026	0.0025	0.0195	0.1733	0.0127	0.0172	0.0058	0.0855	0.0168	0.006	0.0025	0.0022	0.0845	0.0937	0.0085	0.01	0.0067	0.0295	0.0061	0.0138	0.1677
2	rs17591813	200943696	1.05	1.03559017337659	3.23	0.286575202599778	0.000776033193944295	0.175053977552171	0.1352	0.0682	0.0043	0.0024	0.0202	0.0026	0.0025	0.0195	0.1734	0.0127	0.0172	0.0058	0.0855	0.0168	0.006	0.0025	0.0022	0.0845	0.0937	0.0085	0.01	0.0067	0.0295	0.0061	0.0138	0.1677
2	rs62180538	200952292	1.05	1.03559017337659	3.24	0.273955600409011	0.000764626883806889	0.174754481808434	0.1352	0.0682	0.0043	0.0024	0.0202	0.0026	0.0024	0.0195	0.1735	0.0126	0.0172	0.0058	0.0856	0.0168	0.006	0.0025	0.0022	0.0845	0.0937	0.0085	0.0101	0.0067	0.0294	0.0061	0.0138	0.1679
2	rs115049412	200960006	1.05	1.03559017337659	3.24	0.273955600409011	0.000778737368014964	0.181384203457618	0.1352	0.0681	0.0043	0.0023	0.0201	0.0026	0.0024	0.0195	0.1736	0.0126	0.0172	0.0057	0.0857	0.0168	0.006	0.0025	0.0022	0.0845	0.0937	0.0085	0.0101	0.0067	0.0293	0.0061	0.0138	0.168
2	rs75558424	200963309	1.05	1.03559017337659	3.23	0.286575202599778	0.000787579771466569	0.184527396608392	0.1352	0.0681	0.0043	0.0023	0.0201	0.0026	0.0024	0.0195	0.1736	0.0125	0.0171	0.0057	0.0858	0.0168	0.0059	0.0025	0.0022	0.0845	0.0937	0.0085	0.0101	0.0067	0.0293	0.006	0.0138	0.1681
2	rs74868518	200984032	1.05	1.03559017337659	3.23	0.286575202599778	0.000811098985108965	0.189738499501101	0.1352	0.0681	0.0043	0.0023	0.0201	0.0026	0.0024	0.0194	0.1737	0.0125	0.0171	0.0057	0.0859	0.0167	0.0059	0.0025	0.0022	0.0845	0.0937	0.0085	0.0101	0.0067	0.0292	0.006	0.0138	0.1682
2	rs115122278	200995839	1.05	1.03559017337659	3.23	0.286575202599778	0.000849643108782984	0.195724527824818	0.1353	0.0681	0.0043	0.0023	0.0201	0.0026	0.0024	0.0194	0.1739	0.0124	0.0171	0.0057	0.0859	0.0167	0.0059	0.0025	0.0022	0.0845	0.0937	0.0085	0.0101	0.0067	0.0291	0.006	0.0138	0.1684
2	rs77022739	201007351	1.05	1.03559017337659	3.23	0.286575202599778	0.000980974962616715	0.21255813402868	0.1353	0.0681	0.0043	0.0022	0.0201	0.0026	0.0024	0.0194	0.1741	0.0123	0.0171	0.0057	0.0861	0.0166	0.0058	0.0024	0.0022	0.0845	0.0937	0.0085	0.0101	0.0067	0.029	0.0059	0.0138	0.1686
2	rs1569175	201021954	1.05	1.03559017337659	3.23	0.286575202599778	0.00102262983983449	0.220174408763185	0.1353	0.0681	0.0043	0.0022	0.0201	0.0026	0.0024	0.0194	0.1741	0.0123	0.0171	0.0057	0.0861	0.0166	0.0058	0.0024	0.0022	0.0845	0.0937	0.0085	0.0101	0.0067	0.029	0.0059	0.0138	0.1686
2	rs34945211	201024885	1.05	1.03559017337659	3.23	0.286575202599778	0.00102178273693278	0.217805015442632	0.1353	0.0681	0.0043	0.0022	0.0201	0.0025	0.0024	0.0194	0.1742	0.0123	0.017	0.0057	0.0863	0.0166	0.0058	0.0024	0.0021	0.0845	0.0937	0.0085	0.0101	0.0067	0.0289	0.0058	0.0139	0.1686
2	rs1881539	201043897	1.05	1.03559017337659	3.24	0.273955600409011	0.00109139760493745	0.218450379223358	0.1351	0.0682	0.0044	0.0021	0.0201	0.0025	0.0023	0.0194	0.1745	0.0122	0.0171	0.0057	0.0865	0.0165	0.0057	0.0024	0.0021	0.0846	0.0938	0.0086	0.0101	0.0067	0.0288	0.0058	0.0139	0.1685
2	rs75493584	201054342	1.05	1.03559017337659	3.27	0.2384362992664	0.0011084899412073	0.229297815507276	0.135	0.0682	0.0044	0.002	0.0201	0.0025	0.0023	0.0194	0.1745	0.0121	0.0171	0.0057	0.0865	0.0165	0.0057	0.0024	0.0021	0.0846	0.0939	0.0086	0.0101	0.0067	0.0288	0.0058	0.0139	0.1686
2	rs115337021	201055407	1.05	1.03559017337659	3.27	0.2384362992664	0.00110939557994541	0.228969909277093	0.135	0.0682	0.0044	0.002	0.0201	0.0025	0.0023	0.0194	0.1745	0.0121	0.0171	0.0057	0.0865	0.0165	0.0057	0.0024	0.0021	0.0846	0.0939	0.0086	0.0101	0.0067	0.0288	0.0058	0.0139	0.1686
2	rs7586320	201068209	1.05	1.03559017337659	3.27	0.2384362992664	0.00120017104770803	0.243762834060844	0.135	0.0683	0.0044	0.002	0.0201	0.0025	0.0023	0.0194	0.1745	0.0121	0.0171	0.0057	0.0864	0.0165	0.0057	0.0024	0.0021	0.0845	0.094	0.0086	0.0101	0.0067	0.0287	0.0057	0.0139	0.1687
2	rs78593065	201085970	1.05	1.03559017337659	3.27	0.2384362992664	0.00143651094283087	0.270404093280546	0.1349	0.0688	0.0044	0.0018	0.02	0.0024	0.0023	0.0195	0.1743	0.0119	0.0171	0.0056	0.0864	0.0164	0.0055	0.0023	0.002	0.0849	0.0943	0.0086	0.0102	0.0066	0.0285	0.0056	0.014	0.1692
2	rs66897193	201101507	1.05	1.03559017337659	3.27	0.2384362992664	0.00184777037082727	0.293505109976614	0.1348	0.069	0.0044	0.0017	0.0199	0.0024	0.0023	0.0195	0.1742	0.0118	0.0171	0.0056	0.0863	0.0164	0.0054	0.0023	0.002	0.085	0.0944	0.0087	0.0102	0.0067	0.0284	0.0056	0.0141	0.1694
2	rs73054578	201132135	1.05	1.03559017337659	3.27	0.2384362992664	0.0036171740144916	0.344710019622778	0.1345	0.0696	0.0045	0.0016	0.0197	0.0025	0.0023	0.0197	0.174	0.0115	0.0173	0.0056	0.0862	0.0159	0.0053	0.0022	0.0019	0.0852	0.0947	0.0088	0.0104	0.0067	0.0282	0.0055	0.014	0.1698
2	rs295136	201141002	1.05	1.03559017337659	3.27	0.2384362992664	0.00546072563532972	0.355785047937538	0.1342	0.0699	0.0046	0.0015	0.0196	0.0026	0.0023	0.0198	0.1737	0.0115	0.0172	0.0056	0.0863	0.0158	0.0052	0.0021	0.002	0.0847	0.0955	0.0089	0.0105	0.0067	0.0279	0.0054	0.0141	0.1699
2	rs114940828	201149979	1.05	1.03559017337659	3.27	0.2384362992664	0.00496343733485749	0.345825384522591	0.134	0.07	0.0047	0.0015	0.0196	0.0026	0.0023	0.0198	0.1731	0.0115	0.0172	0.0056	0.0867	0.0158	0.0052	0.002	0.002	0.0849	0.0957	0.0089	0.0104	0.0067	0.0279	0.0055	0.0141	0.1698
2	rs295137	201150040	1.05	1.03559017337659	3.29	0.21664916022799	0.00496343733485749	0.34594937803244	0.134	0.07	0.0047	0.0015	0.0196	0.0026	0.0023	0.0198	0.1731	0.0115	0.0172	0.0056	0.0867	0.0158	0.0052	0.002	0.002	0.0849	0.0957	0.0089	0.0104	0.0067	0.0279	0.0055	0.0141	0.1698
2	rs12612420	201158122	1.05	1.03559017337659	3.29	0.21664916022799	0.00430211743901017	0.326641386353349	0.1341	0.07	0.0047	0.0015	0.0196	0.0026	0.0023	0.0199	0.173	0.0115	0.0172	0.0057	0.0866	0.0158	0.0054	0.002	0.0019	0.0848	0.0956	0.0089	0.0104	0.0067	0.0279	0.0055	0.0142	0.1698
2	rs10931897	201162520	1.05	1.03559017337659	3.29	0.21664916022799	0.00390035558383629	0.348556194043495	0.1343	0.07	0.0047	0.0016	0.0196	0.0026	0.0022	0.0202	0.1726	0.0115	0.0172	0.0057	0.0865	0.0158	0.0055	0.0019	0.0018	0.0849	0.0955	0.0089	0.0104	0.0064	0.0279	0.0056	0.0141	0.1699
2	rs74340199	201171129	1.05	1.03559017337659	3.29	0.21664916022799	0.00388293617930847	0.349799510442555	0.1343	0.07	0.0047	0.0016	0.0196	0.0026	0.0022	0.0202	0.1726	0.0114	0.0172	0.0057	0.0865	0.0158	0.0055	0.0019	0.0018	0.085	0.0955	0.0089	0.0104	0.0064	0.0279	0.0056	0.0141	0.1698
2	rs17531435	201177202	1.05	1.03559017337659	3.3	0.2063056077908	0.00388045271068611	0.348183447255565	0.1343	0.07	0.0047	0.0016	0.0196	0.0026	0.0022	0.0202	0.1726	0.0114	0.0172	0.0057	0.0865	0.0158	0.0055	0.0019	0.0018	0.085	0.0956	0.0089	0.0104	0.0064	0.0279	0.0056	0.0141	0.1698
2	rs3769477	201180085	1.05	1.03559017337659	3.3	0.2063056077908	0.00373131445251922	0.342853389947382	0.1343	0.07	0.0047	0.0016	0.0196	0.0026	0.0022	0.0202	0.1725	0.0114	0.0172	0.0058	0.0866	0.0158	0.0056	0.0019	0.0018	0.0851	0.0956	0.0089	0.0104	0.0064	0.0279	0.0056	0.0141	0.1697
2	rs7578220	201183701	1.05	1.03559017337659	3.31	0.196320630125924	0.00363364527280361	0.340135581563719	0.1343	0.07	0.0047	0.0016	0.0196	0.0026	0.0022	0.0202	0.1725	0.0114	0.0172	0.0058	0.0866	0.0158	0.0056	0.0019	0.0018	0.0851	0.0956	0.0089	0.0104	0.0065	0.0279	0.0056	0.0141	0.1697
2	rs116635504	201183839	1.05	1.03559017337659	3.33	0.177401503992083	0.00362893315920665	0.339888818630347	0.1343	0.07	0.0047	0.0016	0.0196	0.0026	0.0022	0.0202	0.1725	0.0114	0.0172	0.0058	0.0866	0.0158	0.0056	0.0019	0.0018	0.0851	0.0956	0.0089	0.0104	0.0065	0.0279	0.0056	0.0141	0.1697
2	rs77834607	201213137	1.05	1.03559017337659	3.39	0.128586294370088	0.0026046455066833	0.330061135992204	0.1347	0.0699	0.0047	0.0017	0.0195	0.0026	0.0022	0.0205	0.1718	0.0115	0.0172	0.0058	0.0863	0.0157	0.0057	0.0019	0.002	0.0851	0.0953	0.0089	0.0105	0.0066	0.0278	0.0056	0.0142	0.1698
2	rs12993803	201215874	1.05	1.03559017337659	3.39	0.128586294370088	0.00257404026107754	0.328838600465995	0.1347	0.0699	0.0047	0.0017	0.0195	0.0026	0.0022	0.0206	0.1718	0.0115	0.0172	0.0058	0.0863	0.0157	0.0057	0.0019	0.002	0.0851	0.0953	0.0089	0.0105	0.0066	0.0278	0.0056	0.0142	0.1698
2	rs76150940	201224933	1.05	1.03559017337659	3.39	0.128586294370088	0.00238120912135806	0.319469837439548	0.1349	0.0699	0.0047	0.0017	0.0195	0.0026	0.0022	0.0208	0.1714	0.0116	0.0172	0.0059	0.0861	0.0156	0.0057	0.0019	0.0021	0.0851	0.0951	0.009	0.0105	0.0066	0.0278	0.0056	0.0142	0.1699
2	rs295130	201229984	1.05	1.03559017337659	3.39	0.128586294370088	0.00247178153243072	0.327617393291331	0.135	0.0699	0.0048	0.0017	0.0194	0.0026	0.0022	0.0209	0.1712	0.0116	0.0172	0.0059	0.086	0.0155	0.0058	0.0019	0.0021	0.0851	0.095	0.009	0.0105	0.0067	0.0278	0.0056	0.0143	0.1699
2	rs296781	201237510	1.05	1.03559017337659	3.39	0.128586294370088	0.00361952342922617	0.354785442021858	0.1353	0.0697	0.0047	0.0018	0.0194	0.0026	0.0022	0.0213	0.1705	0.0117	0.0171	0.006	0.0856	0.0154	0.0059	0.0019	0.0024	0.0851	0.0951	0.009	0.0106	0.0068	0.0277	0.0057	0.0143	0.17
2	rs994280	201240086	1.05	1.03559017337659	3.39	0.128586294370088	0.003503521991985	0.347935013104007	0.1353	0.0697	0.0047	0.0018	0.0194	0.0026	0.0022	0.0213	0.1705	0.0117	0.0171	0.006	0.0856	0.0154	0.0059	0.0019	0.0024	0.0851	0.0951	0.009	0.0106	0.0068	0.0277	0.0057	0.0143	0.17
2	rs842823	201253956	1.05	1.03559017337659	3.39	0.128586294370088	0.0153501526832686	0.369357607049417	0.1358	0.0694	0.0048	0.0021	0.0194	0.0029	0.0024	0.0216	0.1712	0.012	0.0168	0.0062	0.0847	0.0153	0.0063	0.0021	0.0033	0.0852	0.0939	0.0088	0.0106	0.0078	0.0275	0.0059	0.0139	0.1676
2	rs4674015	201254171	1.05	1.03559017337659	3.39	0.128586294370088	0.0243271718901173	0.386906803382549	0.1359	0.0694	0.0048	0.0021	0.0194	0.003	0.0024	0.0217	0.1713	0.012	0.0169	0.0062	0.0846	0.0153	0.0063	0.0021	0.0035	0.0853	0.0937	0.0088	0.0105	0.0079	0.0275	0.006	0.0139	0.1673
2	rs79264884	201257133	1.05	1.03559017337659	3.39	0.128586294370088	0.0561591303228734	0.378866923492801	0.1357	0.069	0.0049	0.0022	0.0194	0.0031	0.0024	0.0217	0.1718	0.0119	0.0169	0.0063	0.0842	0.0154	0.0064	0.0021	0.0038	0.0851	0.0938	0.0089	0.0105	0.008	0.0274	0.0061	0.0138	0.1666
2	rs111651271	201257553	1.05	1.03559017337659	3.4	0.121538743628758	0.0578250102598998	0.380394692056933	0.1357	0.069	0.0049	0.0022	0.0194	0.0031	0.0024	0.0217	0.1718	0.0119	0.0169	0.0063	0.0842	0.0154	0.0064	0.0021	0.0038	0.0851	0.0938	0.0089	0.0105	0.008	0.0274	0.0061	0.0138	0.1665
2	rs62279294	201261012	1.05	1.03559017337659	3.39	0.128586294370088	0.069017300025842	0.387162806791009	0.1357	0.069	0.0049	0.0022	0.0194	0.0032	0.0024	0.0217	0.1719	0.0119	0.0169	0.0064	0.0842	0.0154	0.0065	0.0021	0.0038	0.0851	0.0938	0.0089	0.0105	0.0081	0.0274	0.0061	0.0138	0.1664
2	rs72922012	201287415	1.04	1.10930661634754	3.4	0.121538743628758	0.26464731776937	0.389212526305506	0.1356	0.0685	0.0049	0.0022	0.0194	0.0035	0.0025	0.0217	0.1726	0.0119	0.0169	0.0065	0.0837	0.0153	0.0067	0.0021	0.0044	0.0853	0.0939	0.0089	0.0105	0.0083	0.0273	0.0062	0.0135	0.1652
2	rs13417802	201290536	1.04	1.10930661634754	3.4	0.121538743628758	0.49582169762747	0.445916567275182	0.1355	0.0682	0.0049	0.0023	0.0194	0.0037	0.0026	0.0217	0.173	0.0119	0.0168	0.0066	0.0835	0.0153	0.0068	0.0021	0.0046	0.0853	0.0939	0.0089	0.0105	0.0084	0.0273	0.0063	0.0134	0.1646
2	rs77446939	201294937	1.04	1.10930661634754	3.4	0.121538743628758	1.18474904508722	0.450445358829611	0.1357	0.0677	0.0048	0.0023	0.0194	0.0038	0.0026	0.022	0.1731	0.0119	0.0169	0.0067	0.0837	0.0153	0.0069	0.0021	0.0054	0.0852	0.0938	0.0088	0.0105	0.0084	0.0268	0.0064	0.0133	0.164
2	rs4674068	201306139	1.04	1.10930661634754	3.4	0.121538743628758	1.381237726788	0.496107567559086	0.1357	0.0675	0.0048	0.0024	0.0194	0.0038	0.0027	0.0221	0.1732	0.0119	0.0169	0.0067	0.0838	0.0155	0.0069	0.0021	0.0055	0.0852	0.0938	0.0088	0.0104	0.0084	0.0267	0.0064	0.0132	0.1638
2	rs920249	201312329	1.04	1.10930661634754	3.4	0.121538743628758	1.218825553736	0.529899476432986	0.1356	0.0671	0.0048	0.0024	0.0192	0.0038	0.0028	0.0223	0.1732	0.0119	0.0169	0.0067	0.0839	0.0155	0.0067	0.0022	0.0055	0.0852	0.0939	0.0088	0.0104	0.0084	0.0264	0.0064	0.0132	0.1643
2	rs17447598	201314274	1.04	1.10930661634754	3.39	0.128586294370088	1.06730646531494	0.576558184949954	0.1351	0.0673	0.0051	0.0025	0.019	0.0043	0.0028	0.0226	0.173	0.0119	0.017	0.0068	0.0836	0.0156	0.0067	0.0024	0.0053	0.0835	0.0936	0.0088	0.0102	0.0086	0.0265	0.0065	0.0131	0.1655
2	rs115770141	201319820	1.04	1.10930661634754	3.4	0.121538743628758	1.00660276852782	0.634442451645257	0.1349	0.0668	0.0053	0.0026	0.019	0.0048	0.003	0.0228	0.1732	0.012	0.0174	0.0069	0.0823	0.0157	0.0067	0.0026	0.0052	0.0832	0.0931	0.0088	0.0101	0.0087	0.0264	0.0066	0.013	0.1666
2	rs3769434	201321243	1.04	1.10930661634754	3.41	0.114783892697204	1.15277671646158	0.703684525600127	0.1349	0.0668	0.0053	0.0026	0.0189	0.0048	0.003	0.0228	0.1732	0.0118	0.0174	0.0069	0.0822	0.0157	0.0067	0.0026	0.0053	0.0832	0.0931	0.0088	0.0101	0.0087	0.0264	0.0066	0.013	0.1666
2	rs6730788	201327631	1.04	1.10930661634754	3.41	0.114783892697204	1.13872748828026	0.682785226846624	0.1352	0.0668	0.0053	0.0027	0.019	0.0048	0.003	0.0228	0.1729	0.0118	0.0174	0.0069	0.0822	0.0157	0.0067	0.0027	0.0053	0.0832	0.093	0.0088	0.0101	0.0087	0.0264	0.0066	0.013	0.1668
2	rs17532259	201332473	1.04	1.10930661634754	3.41	0.114783892697204	1.12150886426764	0.71127852609258	0.1349	0.0667	0.0053	0.0027	0.0191	0.0049	0.003	0.0228	0.1728	0.0119	0.0173	0.0069	0.0823	0.0157	0.0068	0.0027	0.0053	0.0829	0.0927	0.0088	0.0101	0.0088	0.0264	0.0067	0.0129	0.1671
2	rs1469957	201333312	1.04	1.10930661634754	3.41	0.114783892697204	1.28051312332415	0.790778684180278	0.1346	0.0664	0.0054	0.0029	0.0191	0.0055	0.0032	0.0228	0.1731	0.0121	0.0172	0.0069	0.0817	0.0158	0.0069	0.0031	0.0051	0.083	0.0919	0.0089	0.0101	0.0091	0.026	0.0068	0.0127	0.1674
2	rs17532294	201334852	1.05	1.03559017337659	3.41	0.114783892697204	1.2455877040834	0.727269722868227	0.1339	0.0663	0.0055	0.003	0.0191	0.0056	0.0032	0.023	0.1729	0.0122	0.0172	0.0069	0.0815	0.016	0.0071	0.0032	0.005	0.0826	0.0927	0.009	0.01	0.0094	0.0259	0.0068	0.0125	0.1671
2	rs115218362	201336400	1.05	1.03559017337659	3.42	0.108314757127468	0.954586327973844	0.730867315733538	0.1326	0.067	0.0056	0.0031	0.0191	0.0056	0.0035	0.023	0.1731	0.0121	0.0172	0.0069	0.0813	0.016	0.0071	0.0032	0.0049	0.0824	0.0928	0.0091	0.0101	0.0095	0.0258	0.0069	0.0125	0.1674
2	rs6723687	201337667	1.05	1.03559017337659	3.44	0.0962054431234386	0.92414085877963	0.762208295960915	0.1321	0.0673	0.0056	0.0031	0.019	0.0056	0.0035	0.023	0.173	0.0121	0.0173	0.0069	0.0812	0.016	0.0071	0.0032	0.0048	0.0824	0.0929	0.0091	0.0102	0.0096	0.0258	0.0069	0.0125	0.1675
2	rs2099599	201340484	1.05	1.03559017337659	3.44	0.0962054431234386	0.823476095539445	0.773882616221972	0.1312	0.0679	0.0057	0.0032	0.019	0.0055	0.0035	0.0231	0.1731	0.012	0.0173	0.0069	0.081	0.0159	0.0071	0.0032	0.0047	0.0824	0.0928	0.0092	0.0102	0.0097	0.0258	0.0069	0.0125	0.1676
2	rs2043769	201344732	1.05	1.03559017337659	3.43	0.102124300974309	0.712682850370147	0.721132934644181	0.1309	0.0677	0.0058	0.0033	0.0191	0.0055	0.0035	0.0233	0.1731	0.0119	0.0174	0.0069	0.0806	0.0161	0.0071	0.0033	0.0045	0.082	0.0927	0.0093	0.0103	0.0098	0.0259	0.007	0.0125	0.1679
2	rs6719002	201346859	1.05	1.03559017337659	3.43	0.102124300974309	0.678731251444728	0.760241103812099	0.1307	0.0677	0.0059	0.0035	0.0191	0.0056	0.0036	0.0234	0.1731	0.0119	0.0175	0.007	0.0804	0.0161	0.0071	0.0035	0.0046	0.082	0.0926	0.0093	0.0103	0.0099	0.0255	0.0071	0.0125	0.1677
2	rs17447933	201352021	1.04	1.10930661634754	3.43	0.102124300974309	0.575929726809627	0.656022384646358	0.1302	0.0671	0.0062	0.0037	0.0193	0.0057	0.0038	0.0236	0.1716	0.0121	0.0176	0.0071	0.0799	0.0161	0.0072	0.0036	0.0048	0.0824	0.0927	0.0094	0.0105	0.0102	0.0255	0.0072	0.0126	0.1672
2	rs10497863	201353083	1.04	1.10930661634754	3.43	0.102124300974309	0.577954045999781	0.660270348584717	0.1301	0.067	0.0062	0.0037	0.0194	0.0057	0.0038	0.0236	0.1717	0.0121	0.0177	0.0071	0.0797	0.0161	0.0072	0.0037	0.0048	0.0825	0.0927	0.0094	0.0105	0.0102	0.0256	0.0073	0.0126	0.1671
2	rs3795969	201354935	1.04	1.10930661634754	3.42	0.108314757127468	0.55985465329488	0.57499694455454	0.13	0.0667	0.0062	0.0038	0.0195	0.0057	0.0038	0.0235	0.1718	0.0122	0.0177	0.0071	0.0794	0.016	0.0073	0.0037	0.0048	0.0825	0.0928	0.0094	0.0105	0.0103	0.0256	0.0073	0.0127	0.167
2	rs13018579	201355106	1.04	1.10930661634754	3.42	0.108314757127468	0.537708813465825	0.558032418122492	0.13	0.0667	0.0062	0.0038	0.0195	0.0057	0.0038	0.0235	0.1718	0.0122	0.0177	0.0071	0.0794	0.016	0.0073	0.0037	0.0048	0.0825	0.0928	0.0094	0.0105	0.0103	0.0256	0.0073	0.0127	0.167
2	rs10497864	201355533	1.04	1.10930661634754	3.43	0.102124300974309	0.508776802491699	0.540075220878735	0.1301	0.067	0.0062	0.0038	0.0194	0.0057	0.0038	0.0235	0.1718	0.0122	0.0177	0.0071	0.0794	0.0159	0.0074	0.0037	0.0048	0.0825	0.0927	0.0094	0.0104	0.0103	0.0256	0.0073	0.0127	0.167
2	rs35727668	201373914	1.05	1.03559017337659	3.43	0.102124300974309	0.129435995417246	0.442594329773925	0.1289	0.0674	0.0066	0.004	0.0197	0.0049	0.0041	0.0244	0.1724	0.0119	0.0181	0.0078	0.0789	0.0148	0.0084	0.0037	0.0042	0.0855	0.0895	0.0091	0.0107	0.0102	0.0248	0.0077	0.0133	0.1661
2	rs72926007	201375692	1.05	1.03559017337659	3.43	0.102124300974309	0.126974824251417	0.423719548513915	0.1288	0.0673	0.0065	0.0041	0.0197	0.0049	0.004	0.0244	0.1724	0.0119	0.0181	0.0078	0.0788	0.0148	0.0084	0.0037	0.0042	0.0856	0.0895	0.0091	0.0107	0.0102	0.0248	0.0077	0.0133	0.1662
2	rs75346500	201378086	1.05	1.03559017337659	3.42	0.108314757127468	0.125340066094402	0.432403595239717	0.1287	0.0673	0.0066	0.0042	0.0197	0.0049	0.0041	0.0244	0.1723	0.0119	0.018	0.0079	0.0788	0.0148	0.0084	0.0037	0.0042	0.0857	0.0895	0.0091	0.0107	0.0101	0.0248	0.0077	0.0133	0.1662
2	rs80087882	201379864	1.05	1.03559017337659	3.42	0.108314757127468	0.133058650318882	0.440471568273894	0.1287	0.0673	0.0066	0.0042	0.0197	0.0049	0.0041	0.0244	0.1723	0.0118	0.018	0.0078	0.0788	0.0148	0.0085	0.0037	0.0042	0.0857	0.0895	0.0091	0.0107	0.0101	0.0248	0.0077	0.0133	0.1662
2	rs112850887	201384378	1.05	1.03559017337659	3.42	0.108314757127468	0.154083152554614	0.434648037229202	0.1286	0.0673	0.0065	0.0044	0.0197	0.0049	0.004	0.0244	0.1723	0.0118	0.018	0.0078	0.0788	0.0148	0.0084	0.0037	0.0042	0.0859	0.0895	0.0091	0.0107	0.0101	0.0248	0.0076	0.0132	0.1663
2	rs116150765	201387929	1.05	1.03559017337659	3.42	0.108314757127468	0.196041465827433	0.47137772545368	0.1285	0.0673	0.0065	0.0044	0.0197	0.0049	0.004	0.0244	0.1724	0.0118	0.018	0.0078	0.0787	0.0148	0.0084	0.0036	0.0042	0.086	0.0895	0.0091	0.0107	0.0101	0.0248	0.0076	0.0132	0.1664
2	rs1036533	201397724	1.05	1.03559017337659	3.42	0.108314757127468	0.199059878587827	0.487238126529828	0.1285	0.0673	0.0065	0.0044	0.0197	0.0049	0.004	0.0244	0.1724	0.0118	0.018	0.0078	0.0787	0.0148	0.0084	0.0036	0.0042	0.086	0.0895	0.0091	0.0107	0.0101	0.0249	0.0076	0.0132	0.1664
2	rs34771762	201412655	1.05	1.03559017337659	3.42	0.108314757127468	0.204070035072173	0.490508216894678	0.1285	0.0673	0.0065	0.0044	0.0198	0.0049	0.004	0.0244	0.1724	0.0118	0.018	0.0078	0.0787	0.0148	0.0084	0.0036	0.0041	0.086	0.0895	0.0091	0.0107	0.0101	0.0249	0.0076	0.0132	0.1664
2	rs55837410	201433816	1.05	1.03559017337659	3.42	0.108314757127468	0.208432070870994	0.496791526453984	0.1285	0.0673	0.0065	0.0044	0.0198	0.0049	0.004	0.0244	0.1724	0.0118	0.018	0.0078	0.0787	0.0148	0.0084	0.0036	0.0041	0.086	0.0895	0.0091	0.0107	0.0101	0.0249	0.0076	0.0132	0.1664
2	rs17448235	201436555	1.05	1.03559017337659	3.42	0.108314757127468	0.212442798273427	0.50103743150804	0.1284	0.0673	0.0065	0.0044	0.0197	0.0049	0.004	0.0244	0.1723	0.0118	0.0181	0.0078	0.0788	0.0148	0.0084	0.0036	0.0041	0.086	0.0895	0.0091	0.0107	0.0101	0.025	0.0076	0.0132	0.1664
2	rs12052989	201437334	1.05	1.03559017337659	3.42	0.108314757127468	0.21519468993789	0.508593047075076	0.1285	0.0673	0.0065	0.0044	0.0197	0.0049	0.004	0.0244	0.1723	0.0117	0.0181	0.0078	0.0788	0.0148	0.0084	0.0036	0.0041	0.086	0.0896	0.0091	0.0107	0.0101	0.025	0.0076	0.0132	0.1664
2	rs4674197	201449374	1.05	1.03559017337659	3.42	0.108314757127468	0.185721122573864	0.437557216572994	0.1282	0.0673	0.0065	0.0045	0.0198	0.0048	0.004	0.0244	0.1724	0.0117	0.0181	0.0078	0.0788	0.0148	0.0084	0.0034	0.0041	0.0861	0.0894	0.0092	0.0109	0.0101	0.025	0.0076	0.0131	0.1665
2	rs78789724	201459445	1.05	1.03559017337659	3.42	0.108314757127468	0.190348493192319	0.424638333008418	0.1281	0.0673	0.0065	0.0045	0.0199	0.0047	0.0039	0.0244	0.1724	0.0117	0.0182	0.0079	0.0788	0.0148	0.0084	0.0033	0.004	0.0863	0.0892	0.0092	0.0109	0.0101	0.025	0.0076	0.0131	0.1667
2	rs7597590	201460104	1.05	1.03559017337659	3.43	0.102124300974309	0.192210105884153	0.428055649671437	0.1281	0.0673	0.0065	0.0045	0.0199	0.0047	0.0039	0.0244	0.1724	0.0117	0.0182	0.0079	0.0788	0.0148	0.0084	0.0033	0.004	0.0863	0.0892	0.0092	0.0109	0.0101	0.025	0.0076	0.0131	0.1667
2	rs17448436	201462331	1.05	1.03559017337659	3.43	0.102124300974309	0.172624496778014	0.405069021324154	0.128	0.0673	0.0065	0.0045	0.0199	0.0047	0.0039	0.0244	0.1725	0.0117	0.0182	0.0079	0.0788	0.0148	0.0084	0.0033	0.004	0.0863	0.0892	0.0092	0.0109	0.0101	0.0249	0.0076	0.0131	0.1667
2	rs80252593	201466875	1.05	1.03559017337659	3.43	0.102124300974309	0.171088648589577	0.39512213763821	0.128	0.0673	0.0065	0.0045	0.0199	0.0047	0.0039	0.0245	0.1725	0.0117	0.0182	0.008	0.0788	0.0147	0.0084	0.0033	0.004	0.0863	0.0891	0.0092	0.0109	0.0101	0.0249	0.0076	0.0131	0.1667
2	rs75804136	201478720	1.05	1.03559017337659	3.43	0.102124300974309	0.171302474045403	0.398086151938233	0.1279	0.0674	0.0065	0.0045	0.0199	0.0047	0.0039	0.0245	0.1725	0.0117	0.0182	0.008	0.0788	0.0147	0.0084	0.0033	0.004	0.0864	0.0891	0.0092	0.0109	0.0101	0.0249	0.0076	0.0131	0.1667
2	rs17533070	201481060	1.05	1.03559017337659	3.42	0.108314757127468	0.17240971342238	0.392421213974657	0.1279	0.0674	0.0065	0.0045	0.0199	0.0047	0.0038	0.0245	0.1724	0.0117	0.0182	0.008	0.0788	0.0147	0.0084	0.0033	0.004	0.0865	0.0891	0.0092	0.0109	0.0101	0.0249	0.0076	0.0131	0.1667
2	rs74528758	201492524	1.06	0.964986553882562	3.42	0.108314757127468	0.28452188770013	0.448046253849475	0.1268	0.0683	0.0066	0.0041	0.02	0.0047	0.0034	0.0251	0.1713	0.0116	0.0183	0.008	0.0787	0.0145	0.0087	0.0032	0.0036	0.088	0.0896	0.0092	0.0109	0.0102	0.0249	0.0076	0.0132	0.1666
2	rs17448796	201500074	1.06	0.964986553882562	3.42	0.108314757127468	0.315381074518943	0.448046253849475	0.1264	0.0685	0.0066	0.0039	0.02	0.0046	0.0033	0.0252	0.1709	0.0116	0.0184	0.008	0.0786	0.0145	0.0087	0.0031	0.0035	0.0885	0.0897	0.0092	0.0109	0.0102	0.0249	0.0076	0.0132	0.1665
2	rs7587871	201505269	1.06	0.964986553882562	3.41	0.114783892697204	0.379567824708172	0.491190192088096	0.1261	0.0688	0.0066	0.0039	0.02	0.0046	0.0032	0.0254	0.1705	0.0116	0.0185	0.008	0.0786	0.0144	0.0088	0.0031	0.0034	0.0889	0.0898	0.0092	0.0109	0.0103	0.0249	0.0076	0.0132	0.1665
2	rs78465788	201506097	1.06	0.964986553882562	3.41	0.114783892697204	0.363565452967196	0.472052731375092	0.1261	0.0687	0.0066	0.0039	0.02	0.0046	0.0032	0.0254	0.1705	0.0116	0.0185	0.008	0.0785	0.0144	0.0088	0.0031	0.0034	0.089	0.0898	0.0092	0.0109	0.0103	0.0249	0.0076	0.0132	0.1666
2	rs55754655	201526330	1.06	0.964986553882562	3.41	0.114783892697204	0.440389145001576	0.533796806500817	0.1225	0.0696	0.0068	0.0034	0.0201	0.0044	0.003	0.0257	0.1679	0.0116	0.0187	0.0082	0.0791	0.0144	0.0089	0.0029	0.0031	0.0918	0.092	0.009	0.0106	0.0105	0.0249	0.0073	0.0132	0.1676
2	rs3769832	201528427	1.06	0.964986553882562	3.41	0.114783892697204	0.485822162991253	0.570602613635578	0.1223	0.0696	0.0068	0.0034	0.0201	0.0044	0.0029	0.0257	0.1678	0.0116	0.0187	0.0082	0.0791	0.0143	0.0089	0.0029	0.0031	0.0919	0.0921	0.009	0.0106	0.0105	0.0249	0.0073	0.0132	0.1677
2	rs3769831	201528745	1.06	0.964986553882562	3.41	0.114783892697204	0.478140264109592	0.563249930789998	0.1223	0.0696	0.0068	0.0034	0.0201	0.0044	0.0029	0.0257	0.1678	0.0116	0.0187	0.0082	0.0791	0.0143	0.0089	0.0029	0.0031	0.0919	0.0921	0.009	0.0106	0.0105	0.0249	0.0073	0.0132	0.1676
2	rs3731722	201534389	1.06	0.964986553882562	3.41	0.114783892697204	0.49915568287497	0.472187762703132	0.1213	0.0696	0.0067	0.0033	0.0202	0.0042	0.0029	0.0258	0.1672	0.012	0.019	0.0081	0.0795	0.0141	0.009	0.0028	0.0029	0.0928	0.092	0.0089	0.0105	0.0105	0.0251	0.0072	0.0132	0.168
2	rs7563682	201539206	1.06	0.964986553882562	3.41	0.114783892697204	0.571420707103638	0.49146305020198	0.1213	0.0696	0.0067	0.0026	0.0203	0.0042	0.0028	0.0258	0.1673	0.0122	0.0191	0.0081	0.0798	0.014	0.009	0.0028	0.0028	0.0931	0.092	0.0089	0.0105	0.0105	0.025	0.0071	0.0132	0.1683
2	rs11684227	201540533	1.06	0.964986553882562	3.41	0.114783892697204	0.438139422550359	0.303597103150958	0.1211	0.0698	0.0061	0.0026	0.0203	0.0042	0.0028	0.0258	0.1678	0.0122	0.0191	0.0079	0.0803	0.014	0.0086	0.0027	0.0028	0.0931	0.0928	0.0089	0.0105	0.0101	0.0248	0.0069	0.0132	0.1687
2	rs11678615	201541621	1.06	0.964986553882562	3.4	0.121538743628758	0.421274316577658	0.304193935517477	0.1209	0.0697	0.0061	0.0026	0.0203	0.0042	0.0029	0.0257	0.1677	0.0121	0.0191	0.0079	0.0809	0.014	0.0086	0.0027	0.0028	0.0932	0.0929	0.0089	0.0105	0.01	0.0248	0.0069	0.0132	0.1685
2	rs16834027	201541827	1.06	0.964986553882562	3.39	0.128586294370088	0.420694626760275	0.304074540956439	0.1208	0.0697	0.0061	0.0026	0.0203	0.0042	0.0029	0.0257	0.1675	0.0121	0.0191	0.0079	0.081	0.014	0.0086	0.0027	0.0028	0.0931	0.0935	0.0089	0.0105	0.01	0.0248	0.0069	0.0132	0.1683
2	rs16834034	201542014	1.06	0.964986553882562	3.39	0.128586294370088	0.417224837228395	0.304552203402415	0.1208	0.0696	0.0061	0.0026	0.0203	0.0042	0.0029	0.0257	0.1674	0.0121	0.0191	0.0079	0.081	0.014	0.0086	0.0027	0.0028	0.0931	0.0935	0.0089	0.0105	0.01	0.0248	0.0069	0.0132	0.1683
2	rs76404466	201544272	1.06	0.964986553882562	3.39	0.128586294370088	0.341630413738122	0.28820422044287	0.1207	0.0695	0.0062	0.0026	0.0203	0.0041	0.0029	0.0257	0.1675	0.0121	0.0191	0.008	0.0809	0.0141	0.0086	0.0027	0.0027	0.0932	0.0936	0.0089	0.0105	0.01	0.0249	0.007	0.0133	0.168
2	rs7605110	201549704	1.06	0.964986553882562	3.39	0.128586294370088	0.327450216651872	0.287734452506649	0.1206	0.0694	0.0062	0.0026	0.0203	0.0041	0.0029	0.0257	0.1675	0.0121	0.0191	0.008	0.0809	0.0141	0.0086	0.0027	0.0027	0.0932	0.0935	0.0089	0.0105	0.01	0.0249	0.007	0.0133	0.168
2	rs10515940	201558699	1.06	0.964986553882562	3.38	0.135933471893229	0.295473518226456	0.282932830997095	0.1206	0.0692	0.0062	0.0026	0.0204	0.0041	0.0029	0.0257	0.1674	0.0122	0.0191	0.0079	0.0809	0.0141	0.0086	0.0027	0.0027	0.0931	0.0937	0.0089	0.0104	0.0099	0.025	0.007	0.0133	0.168
2	rs116056056	201559027	1.07	0.897462410887183	3.38	0.135933471893229	0.281689016360116	0.285623388143333	0.1206	0.0691	0.0062	0.0026	0.0204	0.004	0.0028	0.0257	0.1673	0.0122	0.0192	0.0079	0.0809	0.0142	0.0086	0.0026	0.0027	0.0932	0.0938	0.0089	0.0105	0.0099	0.025	0.007	0.0133	0.1681
2	rs2247016	201560740	1.07	0.897462410887183	3.38	0.135933471893229	0.243588719182953	0.229954083976979	0.1201	0.0679	0.0063	0.0026	0.0203	0.004	0.0027	0.0257	0.1655	0.0124	0.0198	0.0079	0.0815	0.0146	0.0086	0.0025	0.0028	0.0935	0.0947	0.0089	0.011	0.0097	0.0252	0.0069	0.0133	0.1685
2	rs34622419	201562981	1.07	0.897462410887183	3.38	0.135933471893229	0.251888807014653	0.250819328992232	0.1196	0.0677	0.0063	0.0026	0.0203	0.004	0.0026	0.0258	0.1659	0.0124	0.0197	0.0079	0.082	0.0147	0.0086	0.0024	0.0028	0.0932	0.0952	0.0089	0.011	0.0096	0.0251	0.0069	0.0134	0.1681
2	rs2540055	201565685	1.07	0.897462410887183	3.38	0.135933471893229	0.259800099322466	0.263063003381915	0.1195	0.0677	0.0062	0.0025	0.0203	0.0039	0.0026	0.0258	0.166	0.0124	0.0198	0.0079	0.082	0.0147	0.0086	0.0024	0.0028	0.0932	0.0953	0.0089	0.011	0.0096	0.0251	0.0069	0.0134	0.1681
2	rs112993442	201566159	1.07	0.897462410887183	3.38	0.135933471893229	0.269083569902257	0.274445166579399	0.1195	0.0677	0.0062	0.0025	0.0203	0.0039	0.0026	0.0258	0.1659	0.0124	0.0199	0.0079	0.0821	0.0147	0.0086	0.0024	0.0027	0.0931	0.0953	0.0089	0.011	0.0096	0.0251	0.0069	0.0134	0.168
2	rs114623706	201570419	1.07	0.897462410887183	3.38	0.135933471893229	0.279011874651189	0.320924657666739	0.1194	0.0679	0.0062	0.0024	0.0203	0.0038	0.0024	0.0257	0.1659	0.0124	0.02	0.0078	0.0822	0.0147	0.0086	0.0023	0.0027	0.0933	0.0954	0.0089	0.011	0.0095	0.0251	0.0069	0.0134	0.1682
2	rs2540051	201571143	1.07	0.897462410887183	3.38	0.135933471893229	0.273606098786806	0.298004120633286	0.1194	0.0679	0.0062	0.0024	0.0203	0.0038	0.0024	0.0257	0.1659	0.0124	0.02	0.0078	0.0822	0.0147	0.0086	0.0023	0.0027	0.0933	0.0954	0.0089	0.011	0.0095	0.0251	0.0069	0.0134	0.1682
2	rs2715902	201575480	1.07	0.897462410887183	3.37	0.143587140072381	0.225900060217196	0.266496312868419	0.1188	0.068	0.0062	0.0024	0.0205	0.0036	0.0023	0.0257	0.1659	0.0125	0.02	0.0077	0.0825	0.0149	0.0086	0.0023	0.0026	0.0938	0.0952	0.009	0.0109	0.0095	0.0252	0.0069	0.0134	0.1683
2	rs7563722	201576135	1.08	0.832982220188166	3.37	0.143587140072381	0.151947681195903	0.290674320126259	0.1175	0.0683	0.0063	0.0022	0.0208	0.0033	0.002	0.0255	0.1652	0.0127	0.0199	0.0076	0.0844	0.0152	0.0082	0.002	0.0025	0.095	0.0943	0.0091	0.0108	0.0094	0.0253	0.0068	0.0129	0.1696
2	rs7589014	201580954	1.09	0.771508143262462	3.37	0.143587140072381	0.307237031660951	0.331897422196651	0.1194	0.0674	0.0055	0.0014	0.0214	0.0024	0.0014	0.0244	0.1652	0.0121	0.0185	0.0072	0.0879	0.0163	0.0074	0.0015	0.0029	0.0948	0.0952	0.0096	0.0096	0.0091	0.0243	0.0055	0.0125	0.1738
2	rs62189273	201581139	1.09	0.771508143262462	3.37	0.143587140072381	0.304285596197039	0.381796655269612	0.1194	0.0673	0.0055	0.0013	0.0215	0.0024	0.0014	0.0244	0.1651	0.0122	0.0185	0.0072	0.0879	0.0163	0.0074	0.0015	0.0029	0.0948	0.0953	0.0096	0.0096	0.0091	0.0243	0.0055	0.0125	0.1738
2	rs72922832	201581384	1.08	0.832982220188166	3.37	0.143587140072381	0.286894219645996	0.378866923492801	0.1194	0.0673	0.0055	0.0014	0.0215	0.0024	0.0014	0.0243	0.1651	0.0122	0.0184	0.0072	0.0879	0.0163	0.0073	0.0015	0.0029	0.0948	0.0953	0.0096	0.0095	0.0091	0.0243	0.0055	0.0125	0.1739
2	rs2348114	201582193	1.08	0.832982220188166	3.37	0.143587140072381	0.21507286324924	0.177155416492405	0.1195	0.0672	0.0055	0.0014	0.0217	0.0023	0.0014	0.0243	0.1651	0.0122	0.0183	0.0073	0.088	0.0162	0.0073	0.0015	0.0029	0.0948	0.0954	0.0096	0.0095	0.009	0.0243	0.0055	0.0125	0.174
2	rs12464176	201588745	1.08	0.832982220188166	3.37	0.143587140072381	0.214748181459451	0.1634095378146	0.1194	0.0672	0.0055	0.0014	0.0218	0.0023	0.0014	0.0242	0.1648	0.0123	0.0183	0.0073	0.088	0.0161	0.0073	0.0015	0.0029	0.0948	0.0953	0.0097	0.0095	0.009	0.0243	0.0055	0.0125	0.1745
2	rs17382719	201589778	1.08	0.832982220188166	3.36	0.151554094423325	0.213573519328484	0.159043458968422	0.1193	0.0672	0.0055	0.0014	0.0218	0.0023	0.0014	0.0242	0.1648	0.0123	0.0183	0.0073	0.088	0.0161	0.0073	0.0015	0.003	0.0948	0.0952	0.0097	0.0095	0.009	0.0243	0.0055	0.0125	0.1746
2	rs16834216	201591835	1.08	0.832982220188166	3.36	0.151554094423325	0.202536019329577	0.138958796567564	0.1193	0.0672	0.0055	0.0014	0.0218	0.0023	0.0014	0.0242	0.1646	0.0123	0.0183	0.0073	0.0881	0.0161	0.0072	0.0015	0.003	0.0948	0.0952	0.0097	0.0095	0.009	0.0243	0.0055	0.0126	0.1748
2	rs4416197	201596926	1.08	0.832982220188166	3.36	0.151554094423325	0.182450559253322	0.12799439413275	0.1195	0.0673	0.0054	0.0014	0.0218	0.0023	0.0014	0.0241	0.1646	0.0123	0.0182	0.0073	0.088	0.0161	0.0072	0.0015	0.003	0.0948	0.0951	0.0097	0.0096	0.0089	0.0243	0.0055	0.0126	0.175
2	rs9989887	201601871	1.08	0.832982220188166	3.36	0.151554094423325	0.127812006398474	0.116937056920894	0.1195	0.0676	0.0054	0.0014	0.0218	0.0022	0.0015	0.0242	0.1641	0.0124	0.0182	0.0072	0.0888	0.0162	0.0069	0.0015	0.0029	0.0946	0.0951	0.0098	0.0095	0.0087	0.0243	0.0054	0.0126	0.175
2	rs10432436	201608131	1.09	0.771508143262462	3.36	0.151554094423325	0.130798807721241	0.122506652000453	0.1196	0.0678	0.0054	0.0014	0.0218	0.0022	0.0015	0.0242	0.1641	0.0123	0.0182	0.0072	0.0889	0.0161	0.0069	0.0015	0.003	0.0946	0.0951	0.0098	0.0095	0.0087	0.0241	0.0056	0.0125	0.1751
2	rs1001250	201624818	1.08	0.832982220188166	3.36	0.151554094423325	0.155662611720907	0.0967067692295438	0.1196	0.0678	0.0054	0.0013	0.0219	0.0024	0.0017	0.0242	0.164	0.0121	0.0181	0.0072	0.0894	0.016	0.0068	0.0016	0.0031	0.0946	0.0953	0.0099	0.0095	0.0086	0.0236	0.0058	0.0121	0.175
2	rs115642501	201631318	1.09	0.771508143262462	3.36	0.151554094423325	0.136087392827292	0.104356314327584	0.1198	0.0679	0.0054	0.0013	0.0219	0.0024	0.0017	0.0243	0.1642	0.012	0.0181	0.0072	0.0896	0.016	0.0068	0.0016	0.003	0.0943	0.0953	0.0098	0.0095	0.0086	0.0236	0.0058	0.012	0.175
2	rs7575806	201632512	1.09	0.771508143262462	3.36	0.151554094423325	0.132721249473835	0.104026197581515	0.1198	0.0679	0.0054	0.0013	0.0219	0.0024	0.0018	0.0243	0.1643	0.012	0.018	0.0072	0.0896	0.016	0.0068	0.0016	0.003	0.0943	0.0953	0.0098	0.0095	0.0085	0.0236	0.0058	0.012	0.1752
2	rs74883022	201636641	1.09	0.771508143262462	3.35	0.159841057206343	0.136897825284334	0.109692882487051	0.1199	0.0679	0.0053	0.0013	0.0219	0.0024	0.0018	0.0243	0.1643	0.012	0.018	0.0072	0.0897	0.0159	0.0067	0.0016	0.003	0.0942	0.0953	0.0099	0.0095	0.0086	0.0236	0.0058	0.0119	0.1752
2	rs62623595	201637798	1.09	0.771508143262462	3.36	0.151554094423325	0.137836531967605	0.111381473151021	0.1199	0.0679	0.0053	0.0013	0.0219	0.0024	0.0018	0.0243	0.1644	0.012	0.018	0.0072	0.0897	0.0159	0.0067	0.0016	0.003	0.0942	0.0953	0.0099	0.0095	0.0085	0.0236	0.0058	0.0119	0.1752
2	rs2348129	201644232	1.09	0.771508143262462	3.36	0.151554094423325	0.157183769263508	0.138223683378998	0.12	0.068	0.0053	0.0013	0.0218	0.0024	0.0018	0.0245	0.1644	0.0119	0.0179	0.0072	0.09	0.0157	0.0067	0.0016	0.003	0.0941	0.0954	0.0099	0.0094	0.0085	0.0236	0.0057	0.0119	0.1751
2	rs13430864	201648639	1.09	0.771508143262462	3.35	0.159841057206343	0.160767047880406	0.210109919967117	0.1206	0.0678	0.0052	0.0012	0.0217	0.0024	0.002	0.0245	0.1655	0.0117	0.0177	0.0073	0.0906	0.0155	0.0067	0.0017	0.0027	0.093	0.095	0.0101	0.0094	0.0086	0.0235	0.0057	0.0115	0.1754
2	rs114808334	201661062	1.09	0.771508143262462	3.36	0.151554094423325	0.145096649040723	0.235336239551216	0.1209	0.0678	0.0051	0.0012	0.0217	0.0024	0.002	0.0246	0.1657	0.0117	0.0177	0.0073	0.0908	0.0155	0.0066	0.0017	0.0023	0.0927	0.0949	0.0101	0.0094	0.0086	0.0234	0.0057	0.0115	0.1759
2	rs72927052	201674818	1.09	0.771508143262462	3.36	0.151554094423325	0.169596219325132	0.27908610919341	0.1212	0.0677	0.0051	0.0012	0.0217	0.0024	0.002	0.0248	0.1659	0.0116	0.0176	0.0073	0.0911	0.0154	0.0066	0.0017	0.0018	0.0925	0.0948	0.0101	0.0093	0.0086	0.0232	0.0057	0.0115	0.1765
2	rs75482642	201675761	1.09	0.771508143262462	3.36	0.151554094423325	0.174708745129724	0.285974903063101	0.1212	0.0677	0.0051	0.0012	0.0217	0.0024	0.002	0.0248	0.166	0.0116	0.0176	0.0073	0.0911	0.0154	0.0066	0.0017	0.0017	0.0924	0.0948	0.0101	0.0093	0.0086	0.0232	0.0057	0.0115	0.1766
2	Affx-18834648	201676441	1.09	0.771508143262462	3.36	0.151554094423325	0.176444619479832	0.295515270054933	0.1212	0.0677	0.0051	0.0012	0.0217	0.0024	0.002	0.0248	0.166	0.0116	0.0176	0.0073	0.0911	0.0154	0.0066	0.0017	0.0017	0.0924	0.0948	0.0101	0.0093	0.0086	0.0232	0.0057	0.0115	0.1766
2	rs2270280	201677791	1.08	0.832982220188166	3.36	0.151554094423325	0.176372092844876	0.295633643836388	0.1212	0.0677	0.0051	0.0012	0.0217	0.0024	0.002	0.0248	0.166	0.0116	0.0176	0.0073	0.0911	0.0154	0.0066	0.0017	0.0017	0.0924	0.0948	0.0101	0.0093	0.0086	0.0232	0.0057	0.0115	0.1765
2	rs7586299	201699860	1.09	0.771508143262462	3.36	0.151554094423325	0.177935220266874	0.291970733262023	0.1213	0.0678	0.0051	0.0012	0.0217	0.0024	0.002	0.0248	0.166	0.0116	0.0176	0.0073	0.0912	0.0154	0.0066	0.0017	0.0017	0.0925	0.0945	0.0101	0.0093	0.0086	0.0231	0.0057	0.0115	0.1766
2	rs11894686	201713035	1.08	0.832982220188166	3.36	0.151554094423325	0.241072217702353	0.316928604656389	0.1219	0.0678	0.0051	0.0011	0.0216	0.0024	0.0021	0.0248	0.1664	0.0116	0.0178	0.0073	0.0919	0.0152	0.0065	0.0017	0.0017	0.092	0.0936	0.0105	0.0094	0.0085	0.0226	0.0055	0.0113	0.1774
2	rs12988180	201722156	1.09	0.771508143262462	3.36	0.151554094423325	0.267432463749806	0.336070644071642	0.1224	0.0683	0.0051	0.0011	0.0213	0.0024	0.0023	0.0247	0.1663	0.0115	0.0179	0.0072	0.0926	0.0149	0.0064	0.0018	0.0016	0.092	0.093	0.0105	0.0094	0.0083	0.0228	0.0053	0.0113	0.1771
2	rs17383109	201722827	1.09	0.771508143262462	3.36	0.151554094423325	0.268716182091998	0.338532550552452	0.1226	0.0683	0.0051	0.0011	0.0213	0.0024	0.0023	0.0247	0.1663	0.0115	0.0179	0.0072	0.0925	0.0149	0.0064	0.0018	0.0016	0.092	0.093	0.0105	0.0094	0.0083	0.0228	0.0053	0.0113	0.1771
2	rs12465952	201724360	1.09	0.771508143262462	3.36	0.151554094423325	0.271478208356607	0.350795078060429	0.1227	0.0684	0.0052	0.0011	0.0213	0.0024	0.0024	0.0247	0.1662	0.0115	0.0179	0.0071	0.0927	0.0149	0.0063	0.0018	0.0015	0.092	0.0928	0.0104	0.0094	0.0083	0.0228	0.0053	0.0113	0.177
2	rs41271455	201724391	1.09	0.771508143262462	3.31	0.196320630125924	0.267386678216322	0.349550745462972	0.1227	0.0684	0.0052	0.0011	0.0213	0.0023	0.0024	0.0247	0.1665	0.0115	0.0179	0.0071	0.0927	0.0149	0.0063	0.0018	0.0016	0.092	0.0924	0.0104	0.0094	0.0083	0.0228	0.0053	0.0114	0.1771
2	rs116395428	201726353	1.09	0.771508143262462	3.31	0.196320630125924	0.254377375636831	0.333368589357031	0.1228	0.0684	0.0053	0.0011	0.0214	0.0023	0.0024	0.0247	0.1665	0.0115	0.018	0.0071	0.0926	0.0148	0.0062	0.0018	0.0015	0.092	0.0923	0.0104	0.0094	0.0083	0.0229	0.0052	0.0114	0.177
2	rs114270688	201730822	1.08	0.832982220188166	3.31	0.196320630125924	0.251755868316807	0.310061388524399	0.1229	0.0685	0.0054	0.0011	0.0214	0.0023	0.0025	0.0248	0.1665	0.0115	0.018	0.007	0.0926	0.0147	0.0062	0.0018	0.0015	0.0922	0.0921	0.0104	0.0094	0.0082	0.0229	0.0051	0.0114	0.1769
2	rs4035021	201739327	1.08	0.832982220188166	3.31	0.196320630125924	0.257820984631275	0.333245919667993	0.123	0.0685	0.0054	0.0012	0.0215	0.0023	0.0026	0.0248	0.1665	0.0115	0.018	0.0069	0.0926	0.0147	0.0061	0.0018	0.0015	0.0922	0.092	0.0104	0.0094	0.0082	0.023	0.005	0.0114	0.1769
2	rs2136600	201742345	1.08	0.832982220188166	3.31	0.196320630125924	0.282867532131486	0.323475272943134	0.1231	0.0688	0.0054	0.001	0.0216	0.0023	0.0026	0.0248	0.1664	0.0115	0.018	0.0069	0.0926	0.0147	0.0061	0.0018	0.0015	0.0921	0.0921	0.0104	0.0094	0.0081	0.023	0.005	0.0115	0.1767
2	rs6747253	201748415	1.08	0.832982220188166	3.3	0.2063056077908	0.294170799217864	0.3270072889463	0.1231	0.0687	0.0054	0.001	0.0216	0.0023	0.0026	0.0248	0.1664	0.0115	0.0181	0.0069	0.0928	0.0148	0.0061	0.0018	0.0014	0.0921	0.0921	0.0104	0.0094	0.0081	0.023	0.005	0.0115	0.1767
2	rs7917	201768238	1.08	0.832982220188166	3.3	0.2063056077908	0.326787631055867	0.349550745462972	0.123	0.0687	0.0054	0.001	0.0216	0.0023	0.0026	0.0249	0.1664	0.0115	0.0181	0.0069	0.093	0.0148	0.006	0.0017	0.0014	0.092	0.0922	0.0104	0.0094	0.0081	0.023	0.0049	0.0115	0.1766
2	rs67358415	201781361	1.08	0.832982220188166	3.3	0.2063056077908	0.328215609655562	0.352663952025324	0.123	0.0687	0.0054	0.001	0.0216	0.0023	0.0026	0.0249	0.1664	0.0115	0.0181	0.0069	0.0931	0.0148	0.006	0.0017	0.0014	0.092	0.0922	0.0104	0.0094	0.0081	0.023	0.0049	0.0115	0.1766
2	rs4622700	201793113	1.08	0.832982220188166	3.29	0.21664916022799	0.329646839579875	0.354161096644246	0.123	0.0687	0.0054	0.001	0.0216	0.0023	0.0026	0.0249	0.1665	0.0115	0.0181	0.0069	0.0931	0.0148	0.006	0.0017	0.0014	0.092	0.0922	0.0104	0.0094	0.0081	0.023	0.0049	0.0115	0.1767
2	rs72929020	201793176	1.08	0.832982220188166	3.29	0.21664916022799	0.329391024437921	0.353786640391894	0.123	0.0687	0.0054	0.001	0.0216	0.0023	0.0026	0.0249	0.1665	0.0115	0.0181	0.0069	0.0931	0.0148	0.006	0.0017	0.0014	0.092	0.0922	0.0104	0.0094	0.0081	0.023	0.0049	0.0115	0.1767
2	rs16836038	201803139	1.08	0.832982220188166	3.29	0.21664916022799	0.3280624563973	0.352165307470376	0.123	0.0687	0.0054	0.001	0.0216	0.0023	0.0026	0.0249	0.1665	0.0115	0.0181	0.0069	0.0931	0.0148	0.006	0.0017	0.0014	0.092	0.0922	0.0104	0.0094	0.0081	0.023	0.0049	0.0115	0.1766
2	rs16836058	201804319	1.08	0.832982220188166	3.29	0.21664916022799	0.3280624563973	0.352165307470376	0.123	0.0687	0.0054	0.001	0.0216	0.0023	0.0026	0.0249	0.1665	0.0115	0.0181	0.0069	0.0931	0.0148	0.006	0.0017	0.0014	0.092	0.0922	0.0104	0.0094	0.0081	0.023	0.0049	0.0115	0.1766
2	rs16836399	201829800	1.08	0.832982220188166	3.29	0.21664916022799	0.325413732762248	0.350546110054238	0.123	0.0687	0.0054	0.001	0.0216	0.0023	0.0026	0.0249	0.1665	0.0116	0.0181	0.0069	0.093	0.0148	0.006	0.0017	0.0014	0.092	0.0922	0.0104	0.0094	0.0081	0.023	0.0049	0.0115	0.1767
2	rs62191464	201863300	1.08	0.832982220188166	3.29	0.21664916022799	0.322320887104834	0.347562457504196	0.123	0.0687	0.0054	0.0011	0.0216	0.0023	0.0026	0.0249	0.1665	0.0116	0.0181	0.0069	0.093	0.0148	0.006	0.0017	0.0014	0.0919	0.0922	0.0104	0.0094	0.0081	0.0231	0.0049	0.0115	0.1767
2	rs77268291	201886002	1.08	0.832982220188166	3.29	0.21664916022799	0.319898047392592	0.344586154327876	0.123	0.0686	0.0055	0.0011	0.0216	0.0023	0.0026	0.0249	0.1665	0.0116	0.0181	0.0069	0.093	0.0148	0.006	0.0017	0.0014	0.0919	0.0922	0.0104	0.0094	0.0081	0.0231	0.0049	0.0115	0.1767
2	rs17467986	201888436	1.08	0.832982220188166	3.29	0.21664916022799	0.319646219511978	0.344214635497122	0.123	0.0686	0.0055	0.0011	0.0216	0.0023	0.0026	0.0249	0.1665	0.0116	0.0181	0.0069	0.093	0.0148	0.006	0.0017	0.0014	0.0919	0.0922	0.0104	0.0094	0.0081	0.0231	0.0049	0.0115	0.1767
2	rs10194347	201942480	1.08	0.832982220188166	3.21	0.313017210102667	0.309410990111473	0.337916585079668	0.123	0.0686	0.0055	0.0011	0.0216	0.0023	0.0026	0.0249	0.1664	0.0116	0.0181	0.0069	0.0928	0.0148	0.006	0.0017	0.0014	0.0919	0.0923	0.0104	0.0094	0.0081	0.0231	0.0049	0.0115	0.1766
2	rs58699528	201978599	1.08	0.832982220188166	3.2	0.326850259155197	0.253131419560362	0.303000622169218	0.1231	0.0683	0.0055	0.0011	0.0216	0.0022	0.0026	0.025	0.1664	0.0117	0.0181	0.0069	0.0928	0.0149	0.006	0.0017	0.0014	0.092	0.0924	0.0103	0.0094	0.0081	0.0231	0.0049	0.0116	0.1766
2	Affx-18837492	201979525	1.08	0.832982220188166	3.2	0.326850259155197	0.24963407231474	0.292678604437585	0.1231	0.0683	0.0055	0.0011	0.0216	0.0022	0.0026	0.025	0.1664	0.0117	0.0181	0.0069	0.0928	0.0149	0.006	0.0017	0.0014	0.092	0.0924	0.0102	0.0094	0.0081	0.0231	0.0049	0.0116	0.1766
2	rs10190751	202006096	1.08	0.832982220188166	3.2	0.326850259155197	0.214099644316701	0.274792405041777	0.1232	0.0677	0.0055	0.0011	0.0215	0.0023	0.0026	0.0251	0.1665	0.0118	0.0181	0.0069	0.0928	0.0151	0.0059	0.0016	0.0014	0.0925	0.0928	0.0101	0.0093	0.0081	0.023	0.0049	0.0116	0.1762
2	rs7573529	202010626	1.08	0.832982220188166	3.19	0.341098255896361	0.212442798273427	0.274445166579399	0.1233	0.0677	0.0055	0.0011	0.0215	0.0023	0.0026	0.0251	0.1665	0.0118	0.0181	0.0069	0.0928	0.0151	0.0059	0.0016	0.0014	0.0925	0.0927	0.0101	0.0093	0.0081	0.023	0.0049	0.0116	0.1762
2	rs76310600	202013135	1.08	0.832982220188166	3.17	0.370859203571921	0.210432050478868	0.271787515114599	0.1233	0.0677	0.0055	0.0011	0.0216	0.0023	0.0026	0.0251	0.1665	0.0118	0.0181	0.0069	0.0928	0.0151	0.0059	0.0016	0.0014	0.0925	0.0927	0.0101	0.0093	0.0081	0.023	0.0049	0.0116	0.1762
2	rs79127072	202015879	1.08	0.832982220188166	3.17	0.370859203571921	0.210592514076687	0.271787515114599	0.1233	0.0677	0.0055	0.0011	0.0216	0.0023	0.0026	0.025	0.1665	0.0118	0.0181	0.0069	0.0928	0.0151	0.0059	0.0016	0.0014	0.0925	0.0927	0.0101	0.0093	0.0081	0.023	0.0049	0.0116	0.1762
2	rs2041766	202021495	1.08	0.832982220188166	3.17	0.370859203571921	0.203597331784003	0.258961436124977	0.1232	0.0675	0.0056	0.0011	0.0216	0.0023	0.0026	0.025	0.1664	0.0119	0.018	0.007	0.0927	0.0152	0.0059	0.0016	0.0014	0.0926	0.0927	0.0101	0.0094	0.0081	0.023	0.0049	0.0117	0.1761
2	rs2041765	202023160	1.08	0.832982220188166	3.16	0.386381943985473	0.192438770565446	0.23876192736424	0.1229	0.0676	0.0056	0.0011	0.0217	0.0023	0.0026	0.0251	0.1667	0.012	0.0179	0.007	0.0927	0.0153	0.0059	0.0016	0.0014	0.0925	0.0923	0.0101	0.0093	0.0081	0.023	0.005	0.0118	0.1761
2	rs33914895	202025375	1.08	0.832982220188166	3.15	0.402339212139645	0.188874207809564	0.227877988354609	0.1229	0.0676	0.0056	0.0011	0.0217	0.0023	0.0026	0.0251	0.1667	0.012	0.0179	0.007	0.0927	0.0153	0.0059	0.0016	0.0014	0.0925	0.0923	0.0101	0.0093	0.0081	0.023	0.005	0.0118	0.1761
2	rs7558475	202036478	1.08	0.832982220188166	3.15	0.402339212139645	0.195079580486181	0.230282445948901	0.1228	0.0675	0.0056	0.0011	0.0217	0.0023	0.0026	0.0251	0.1666	0.012	0.0178	0.007	0.0926	0.0154	0.0059	0.0016	0.0014	0.0927	0.0923	0.0101	0.0093	0.0081	0.023	0.005	0.0118	0.1761
2	rs114707766	202044050	1.08	0.832982220188166	3.13	0.435575753324506	0.208113073636537	0.233354452593008	0.1227	0.0673	0.0056	0.0011	0.0218	0.0023	0.0026	0.0252	0.1668	0.012	0.0178	0.0071	0.0925	0.0154	0.006	0.0016	0.0014	0.0925	0.0922	0.01	0.0093	0.0082	0.023	0.005	0.0118	0.1763
2	rs72931097	202044159	1.08	0.832982220188166	3.13	0.435575753324506	0.208152933210487	0.233574384272801	0.1227	0.0673	0.0056	0.0011	0.0218	0.0023	0.0026	0.0252	0.1668	0.012	0.0178	0.0071	0.0925	0.0154	0.006	0.0016	0.0014	0.0925	0.0922	0.01	0.0093	0.0082	0.023	0.005	0.0118	0.1763
2	rs11674246	202048123	1.08	0.832982220188166	3.13	0.435575753324506	0.21329052261302	0.239315944137995	0.1227	0.0673	0.0056	0.0011	0.0218	0.0023	0.0026	0.0252	0.1669	0.012	0.0178	0.0071	0.0925	0.0154	0.006	0.0016	0.0014	0.0925	0.0922	0.01	0.0093	0.0082	0.023	0.005	0.0118	0.1763
2	rs41352644	202064736	1.08	0.832982220188166	3.09	0.50746005104726	0.220140645393436	0.236108390666358	0.1225	0.067	0.0056	0.0012	0.0219	0.0023	0.0026	0.0253	0.1671	0.012	0.0178	0.0071	0.0928	0.0155	0.006	0.0017	0.0014	0.0925	0.0921	0.01	0.0094	0.0082	0.023	0.005	0.0118	0.1761
2	rs13010627	202074098	1.08	0.832982220188166	3.11	0.470604638115432	0.225024608825048	0.23456490302724	0.1224	0.0669	0.0056	0.0012	0.0219	0.0023	0.0026	0.0253	0.1671	0.012	0.0178	0.0071	0.0929	0.0155	0.006	0.0017	0.0014	0.0925	0.092	0.01	0.0094	0.0082	0.023	0.005	0.0117	0.176
2	rs17860405	202074207	1.08	0.832982220188166	3.13	0.435575753324506	0.224358869777374	0.232036267690517	0.1224	0.0669	0.0056	0.0012	0.0219	0.0023	0.0026	0.0252	0.1671	0.012	0.0178	0.0071	0.093	0.0155	0.006	0.0018	0.0014	0.0925	0.092	0.01	0.0094	0.0082	0.023	0.005	0.0117	0.176
2	rs13006529	202082459	1.08	0.832982220188166	3.14	0.418735639412168	0.227992091236212	0.227987104214197	0.1224	0.0668	0.0055	0.0012	0.0219	0.0023	0.0026	0.0252	0.1672	0.012	0.0178	0.0071	0.0931	0.0155	0.006	0.0018	0.0014	0.0925	0.092	0.01	0.0094	0.0082	0.023	0.005	0.0118	0.1758
2	rs41373151	202086665	1.08	0.832982220188166	3.14	0.418735639412168	0.24063979282644	0.197178827838367	0.1222	0.0666	0.0055	0.0012	0.0219	0.0024	0.0026	0.0252	0.1673	0.012	0.0178	0.0071	0.0931	0.0155	0.006	0.0021	0.0014	0.0925	0.0919	0.01	0.0094	0.0082	0.023	0.005	0.0118	0.1758
2	rs7608692	202110959	1.07	0.897462410887183	3.14	0.418735639412168	0.263147189239237	0.194584414881238	0.1218	0.065	0.0056	0.0012	0.0218	0.0025	0.0026	0.0256	0.1688	0.012	0.0179	0.0072	0.0925	0.0156	0.006	0.0022	0.0014	0.0926	0.0909	0.0096	0.0095	0.0082	0.0228	0.0051	0.0122	0.1768
2	rs3820972	202111020	1.07	0.897462410887183	3.15	0.402339212139645	0.277188061031167	0.187689030717356	0.1218	0.0649	0.0056	0.0012	0.0218	0.0025	0.0026	0.0256	0.1689	0.012	0.0179	0.0073	0.0925	0.0155	0.006	0.0022	0.0014	0.0926	0.0909	0.0096	0.0095	0.0083	0.0228	0.0051	0.0122	0.1768
2	rs3769825	202111380	1.07	0.897462410887183	3.16	0.386381943985473	0.282867532131486	0.179668409768573	0.1216	0.0649	0.0056	0.0012	0.0218	0.0025	0.0026	0.0257	0.1691	0.012	0.0179	0.0073	0.0924	0.0155	0.0061	0.0023	0.0014	0.0919	0.0912	0.0095	0.0095	0.0082	0.0229	0.0052	0.0123	0.1769
2	rs13021736	202115791	1.07	0.897462410887183	3.17	0.370859203571921	0.197237948642929	0.17206704779392	0.1219	0.0649	0.0057	0.0014	0.0222	0.0025	0.0026	0.0255	0.1687	0.0122	0.0179	0.0072	0.092	0.0157	0.0063	0.0022	0.0014	0.0909	0.0912	0.0094	0.0098	0.0084	0.0231	0.0053	0.0124	0.1767
2	rs3769824	202122956	1.07	0.897462410887183	3.17	0.370859203571921	0.178190438231687	0.16448313627982	0.122	0.0649	0.0057	0.0014	0.0222	0.0025	0.0026	0.0255	0.1686	0.0122	0.0179	0.0072	0.0919	0.016	0.0062	0.0022	0.0014	0.0906	0.0912	0.0094	0.0099	0.0084	0.0231	0.0054	0.0124	0.1766
2	rs3769823	202122995	1.07	0.897462410887183	3.17	0.370859203571921	0.179433076953094	0.167128792396699	0.122	0.0649	0.0057	0.0014	0.0222	0.0025	0.0026	0.0255	0.1686	0.0122	0.0179	0.0072	0.0919	0.016	0.0062	0.0022	0.0014	0.0906	0.0912	0.0094	0.0099	0.0084	0.0231	0.0054	0.0124	0.1766
2	rs3820971	202125738	1.07	0.897462410887183	3.18	0.355766254763284	0.186169698546122	0.166147191699886	0.1219	0.0649	0.0057	0.0014	0.0222	0.0025	0.0026	0.0255	0.1688	0.0122	0.0179	0.0073	0.0918	0.016	0.0063	0.0022	0.0014	0.0906	0.0912	0.0094	0.01	0.0084	0.0231	0.0054	0.0124	0.1766
2	rs112484377	202127822	1.07	0.897462410887183	3.19	0.341098255896361	0.187481595586512	0.157020324167368	0.122	0.0649	0.0057	0.0014	0.0222	0.0025	0.0026	0.0255	0.1689	0.0123	0.0179	0.0072	0.0917	0.0159	0.0063	0.0022	0.0014	0.0906	0.0913	0.0094	0.01	0.0084	0.0231	0.0053	0.0124	0.1765
2	rs2293554	202131587	1.07	0.897462410887183	3.19	0.341098255896361	0.196851533442783	0.16722706395609	0.1221	0.0648	0.0057	0.0014	0.0222	0.0025	0.0026	0.0255	0.1691	0.0123	0.0179	0.0073	0.0915	0.0159	0.0063	0.0022	0.0014	0.0905	0.0913	0.0094	0.01	0.0085	0.023	0.0054	0.0124	0.1764
2	rs35342474	202136014	1.07	0.897462410887183	3.19	0.341098255896361	0.180129666117796	0.159526511096453	0.122	0.0648	0.0057	0.0015	0.0222	0.0025	0.0026	0.0255	0.1692	0.0123	0.0179	0.0072	0.0913	0.016	0.0062	0.0022	0.0014	0.0905	0.0913	0.0094	0.01	0.0084	0.023	0.0053	0.0125	0.1765
2	rs13386521	202136629	1.07	0.897462410887183	3.2	0.326850259155197	0.176517163379406	0.155485078419996	0.122	0.0648	0.0057	0.0015	0.0222	0.0026	0.0026	0.0255	0.1692	0.0123	0.0179	0.0072	0.0912	0.0159	0.0062	0.0022	0.0014	0.0905	0.0912	0.0094	0.01	0.0084	0.0229	0.0053	0.0125	0.1766
2	rs77028341	202142991	1.07	0.897462410887183	3.2	0.326850259155197	0.181011795636426	0.127726796987499	0.1221	0.0645	0.0057	0.0015	0.0222	0.0027	0.0027	0.0257	0.1693	0.0125	0.0179	0.0071	0.0904	0.016	0.0062	0.0022	0.0015	0.0901	0.0916	0.0094	0.0101	0.0085	0.0229	0.0052	0.0126	0.1767
2	rs10931936	202143928	1.07	0.897462410887183	3.2	0.326850259155197	0.187556720845848	0.132304119531872	0.1222	0.0645	0.0057	0.0015	0.0222	0.0027	0.0027	0.0257	0.1693	0.0125	0.0179	0.0071	0.0902	0.016	0.0062	0.0022	0.0015	0.09	0.0917	0.0095	0.0101	0.0086	0.0229	0.0052	0.0127	0.1767
2	rs1045485	202149589	1.07	0.897462410887183	3.2	0.326850259155197	0.188723370252301	0.129694001351637	0.122	0.0644	0.0057	0.0015	0.0222	0.0027	0.0027	0.0258	0.1691	0.0125	0.0179	0.0071	0.0901	0.016	0.0062	0.0022	0.0015	0.09	0.0918	0.0095	0.0102	0.0086	0.0229	0.0052	0.0127	0.1771
2	rs1045487	202149696	1.07	0.897462410887183	3.19	0.341098255896361	0.190386381705193	0.131311810621591	0.122	0.0644	0.0057	0.0015	0.0222	0.0027	0.0027	0.0258	0.1691	0.0125	0.0179	0.0071	0.0901	0.016	0.0062	0.0022	0.0015	0.09	0.0918	0.0095	0.0102	0.0086	0.0229	0.0052	0.0127	0.1771
2	rs79224392	202154750	1.07	0.897462410887183	3.19	0.341098255896361	0.17888423887914	0.102545696729776	0.122	0.0643	0.0057	0.0015	0.0221	0.0027	0.0028	0.0257	0.1691	0.0125	0.0179	0.007	0.0902	0.0161	0.0062	0.0022	0.0015	0.0899	0.0918	0.0095	0.0102	0.0086	0.0229	0.0052	0.0127	0.177
2	rs16837131	202173812	1.07	0.897462410887183	3.18	0.355766254763284	0.187970218403961	0.112059669825211	0.1218	0.0643	0.0057	0.0016	0.022	0.0027	0.0029	0.0257	0.169	0.0126	0.018	0.007	0.0904	0.0161	0.0061	0.0023	0.0016	0.0899	0.0919	0.0095	0.0103	0.0087	0.023	0.0051	0.0127	0.1768
2	rs74574949	202189374	1.07	0.897462410887183	3.18	0.355766254763284	0.192934743683564	0.114702484957293	0.1215	0.0642	0.0057	0.0016	0.0219	0.0027	0.0029	0.0256	0.1688	0.0126	0.018	0.007	0.0905	0.0161	0.006	0.0023	0.0016	0.0899	0.0921	0.0096	0.0103	0.0087	0.023	0.005	0.0128	0.1769
2	rs10201587	202202791	1.07	0.897462410887183	3.18	0.355766254763284	0.206244534339492	0.105929888658967	0.121	0.0642	0.0056	0.0017	0.0219	0.0027	0.0029	0.0255	0.1685	0.0126	0.0181	0.0069	0.0908	0.016	0.0059	0.0023	0.0017	0.0901	0.0924	0.0096	0.0104	0.0089	0.0231	0.0049	0.0129	0.177
2	rs72934957	202203823	1.07	0.897462410887183	3.18	0.355766254763284	0.203400555308183	0.100747415459412	0.1209	0.0642	0.0056	0.0017	0.0219	0.0027	0.0029	0.0255	0.1685	0.0126	0.0181	0.0069	0.0908	0.0161	0.0059	0.0023	0.0017	0.09	0.0924	0.0096	0.0105	0.0088	0.023	0.0049	0.0129	0.177
2	rs76278437	202212882	1.07	0.897462410887183	3.18	0.355766254763284	0.210351844523546	0.112994754844534	0.1212	0.0642	0.0055	0.0017	0.0219	0.0027	0.0029	0.0256	0.1685	0.0127	0.0181	0.0069	0.0904	0.016	0.0059	0.0025	0.0017	0.0897	0.0924	0.0096	0.0106	0.0089	0.023	0.0049	0.0129	0.177
2	rs114789134	202213854	1.07	0.897462410887183	3.18	0.355766254763284	0.210151405014043	0.113165088611038	0.1212	0.0642	0.0055	0.0017	0.0219	0.0027	0.0029	0.0256	0.1685	0.0127	0.0181	0.0069	0.0904	0.016	0.0059	0.0025	0.0017	0.0897	0.0924	0.0096	0.0106	0.0089	0.023	0.0049	0.0129	0.177
2	rs13014235	202215492	1.07	0.897462410887183	3.17	0.370859203571921	0.214140145603729	0.113762026395592	0.1212	0.0642	0.0055	0.0017	0.0219	0.0027	0.0029	0.0256	0.1686	0.0127	0.0181	0.0069	0.0904	0.016	0.0059	0.0025	0.0017	0.0896	0.0924	0.0096	0.0106	0.0089	0.023	0.0049	0.013	0.177
2	rs115419401	202217171	1.07	0.897462410887183	3.17	0.370859203571921	0.212039787419112	0.113676676337854	0.1212	0.0641	0.0055	0.0017	0.0219	0.0027	0.0029	0.0256	0.1685	0.0127	0.0181	0.0069	0.0904	0.016	0.0059	0.0025	0.0017	0.0896	0.0924	0.0096	0.0106	0.0089	0.023	0.0049	0.013	0.177
2	rs73988750	202225422	1.07	0.897462410887183	3.17	0.370859203571921	0.216292873136429	0.116419935678412	0.1212	0.0641	0.0056	0.0017	0.0219	0.0028	0.0029	0.0256	0.1685	0.0127	0.0181	0.0069	0.0904	0.016	0.0059	0.0025	0.0017	0.0896	0.0924	0.0096	0.0107	0.0089	0.023	0.0049	0.013	0.1771
2	rs34594680	202245423	1.06	0.964986553882562	3.17	0.370859203571921	0.202653787717179	0.113506049421752	0.1214	0.0637	0.0055	0.0018	0.0218	0.0027	0.0029	0.0256	0.1685	0.0126	0.0181	0.0068	0.0906	0.0158	0.0059	0.0026	0.0018	0.0895	0.0922	0.0095	0.0108	0.0089	0.023	0.0051	0.0132	0.1773
2	rs2244438	202252539	1.06	0.964986553882562	3.17	0.370859203571921	0.207595291279916	0.123033788456447	0.1214	0.0637	0.0055	0.0018	0.0218	0.0027	0.0029	0.0256	0.1685	0.0126	0.0181	0.0068	0.0906	0.0157	0.0059	0.0026	0.0018	0.0895	0.0922	0.0095	0.0108	0.0089	0.023	0.0051	0.0132	0.1773
2	rs7561048	202253039	1.06	0.964986553882562	3.16	0.386381943985473	0.212039787419112	0.127103214246606	0.1214	0.0637	0.0055	0.0018	0.0218	0.0027	0.0029	0.0257	0.1689	0.0126	0.018	0.0068	0.0905	0.0157	0.0059	0.0026	0.0018	0.0893	0.0922	0.0095	0.0108	0.0089	0.023	0.0051	0.0132	0.1771
2	rs13022344	202264156	1.07	0.897462410887183	3.16	0.386381943985473	0.256655382771033	0.116075670936253	0.1214	0.0638	0.0054	0.0018	0.0218	0.0026	0.003	0.0256	0.1691	0.0127	0.018	0.0068	0.0905	0.0157	0.0059	0.0027	0.0018	0.0891	0.0923	0.0095	0.0109	0.009	0.0229	0.005	0.0132	0.177
2	rs6759993	202276129	1.07	0.897462410887183	3.16	0.386381943985473	0.25553732757947	0.117455045604704	0.1214	0.0638	0.0054	0.0018	0.0218	0.0026	0.003	0.0256	0.1691	0.0127	0.018	0.0068	0.0905	0.0157	0.0059	0.0027	0.0018	0.0891	0.0923	0.0095	0.0109	0.009	0.0229	0.005	0.0132	0.177
2	rs9288320	202291496	1.07	0.897462410887183	3.16	0.386381943985473	0.268991697489927	0.115989665167208	0.1214	0.0637	0.0054	0.0018	0.0218	0.0026	0.0031	0.0256	0.1693	0.0127	0.018	0.0068	0.0904	0.0157	0.006	0.0027	0.0018	0.0888	0.0926	0.0096	0.0109	0.009	0.0228	0.005	0.0132	0.1769
2	rs79064785	202323425	1.07	0.897462410887183	3.15	0.402339212139645	0.264010334312612	0.112994754844534	0.1216	0.0638	0.0054	0.0018	0.0218	0.0026	0.0031	0.0256	0.1695	0.0127	0.018	0.0068	0.0906	0.0158	0.006	0.0027	0.0018	0.0886	0.0923	0.0096	0.0109	0.009	0.0228	0.005	0.0132	0.1766
2	rs11678541	202326942	1.07	0.897462410887183	3.16	0.386381943985473	0.268073906958551	0.114873793652153	0.1216	0.0638	0.0054	0.0017	0.0218	0.0026	0.0031	0.0256	0.1695	0.0127	0.018	0.0068	0.0906	0.0158	0.006	0.0027	0.0018	0.0886	0.0923	0.0096	0.0109	0.009	0.0228	0.005	0.0132	0.1766
2	rs58462608	202327487	1.07	0.897462410887183	3.17	0.370859203571921	0.268257329257079	0.114360159248275	0.1216	0.0638	0.0054	0.0017	0.0218	0.0026	0.0031	0.0256	0.1695	0.0127	0.018	0.0068	0.0906	0.0158	0.006	0.0027	0.0018	0.0886	0.0923	0.0096	0.0109	0.009	0.0228	0.005	0.0132	0.1766
2	rs12991600	202337236	1.07	0.897462410887183	3.16	0.386381943985473	0.268028061995042	0.118406938826225	0.1217	0.0639	0.0054	0.0017	0.0218	0.0026	0.003	0.0256	0.1695	0.0127	0.018	0.0068	0.0906	0.0158	0.006	0.0027	0.0018	0.0886	0.0923	0.0096	0.0109	0.009	0.0228	0.005	0.0132	0.1765
2	rs2714493	202346327	1.07	0.897462410887183	3.19	0.341098255896361	0.250119448687995	0.104521524556956	0.1215	0.064	0.0054	0.0018	0.0218	0.0026	0.0031	0.0256	0.1699	0.0127	0.018	0.0068	0.0905	0.0158	0.006	0.0027	0.0018	0.0887	0.0923	0.0096	0.0109	0.009	0.0228	0.005	0.0132	0.1761
2	rs75689388	202356749	1.07	0.897462410887183	3.19	0.341098255896361	0.198360992299417	0.0797180226008069	0.1215	0.0643	0.0054	0.0018	0.0217	0.0026	0.0031	0.0256	0.1706	0.0127	0.018	0.0069	0.0902	0.0157	0.006	0.0026	0.0019	0.0887	0.0918	0.0096	0.0108	0.009	0.0229	0.005	0.0132	0.1759
2	rs6743951	202358395	1.07	0.897462410887183	3.2	0.326850259155197	0.187857394544515	0.0781658893693271	0.1215	0.0643	0.0054	0.0018	0.0217	0.0026	0.0031	0.0256	0.1706	0.0127	0.0181	0.0069	0.0902	0.0157	0.006	0.0026	0.0019	0.0887	0.0917	0.0096	0.0108	0.009	0.0229	0.005	0.0132	0.1759
2	rs76661162	202363838	1.07	0.897462410887183	3.2	0.326850259155197	0.187331396866501	0.0776512785487973	0.1215	0.0643	0.0054	0.0018	0.0217	0.0026	0.0031	0.0256	0.1706	0.0127	0.0181	0.0069	0.0902	0.0157	0.006	0.0026	0.0019	0.0887	0.0917	0.0096	0.0108	0.009	0.0229	0.005	0.0132	0.1759
2	rs77508965	202369188	1.07	0.897462410887183	3.22	0.299593947381755	0.186618896121718	0.0766992598697295	0.1215	0.0643	0.0054	0.0018	0.0217	0.0026	0.0031	0.0256	0.1706	0.0127	0.0181	0.0069	0.0902	0.0157	0.006	0.0026	0.0019	0.0887	0.0917	0.0096	0.0108	0.009	0.0228	0.005	0.0132	0.1759
2	rs78203925	202372252	1.07	0.897462410887183	3.22	0.299593947381755	0.186469094529839	0.0760429869509714	0.1215	0.0643	0.0054	0.0018	0.0217	0.0026	0.0031	0.0256	0.1706	0.0127	0.0181	0.0069	0.0902	0.0157	0.006	0.0026	0.0019	0.0887	0.0917	0.0096	0.0108	0.009	0.0228	0.005	0.0132	0.1759
2	rs1914260	202382774	1.07	0.897462410887183	3.22	0.299593947381755	0.147305102115665	0.0607370992376817	0.1233	0.0643	0.0054	0.0027	0.0215	0.0026	0.0032	0.026	0.1683	0.0125	0.0182	0.0075	0.0878	0.0151	0.0066	0.0024	0.0033	0.0885	0.0915	0.0096	0.0108	0.0093	0.0226	0.005	0.0137	0.1756
2	rs7573641	202383000	1.07	0.897462410887183	3.22	0.299593947381755	0.148810313828011	0.0525714224758535	0.1235	0.0641	0.0054	0.0028	0.0215	0.0026	0.0032	0.0261	0.1667	0.0125	0.0182	0.0075	0.0878	0.015	0.0068	0.0024	0.0034	0.0898	0.0914	0.0096	0.0103	0.0093	0.0225	0.005	0.0137	0.1761
2	rs72939144	202385323	1.07	0.897462410887183	3.22	0.299593947381755	0.141566151738187	0.0484101843611724	0.1237	0.0639	0.0054	0.0029	0.0216	0.0026	0.0032	0.0261	0.1663	0.0122	0.0182	0.0075	0.0875	0.015	0.0069	0.0025	0.0035	0.09	0.0917	0.0096	0.0103	0.0094	0.0225	0.0051	0.0137	0.176
2	rs11683834	202396786	1.07	0.897462410887183	3.21	0.313017210102667	0.146295845561089	0.051085675261764	0.1237	0.0639	0.0054	0.0029	0.0216	0.0026	0.0032	0.0261	0.1663	0.0122	0.0182	0.0075	0.0875	0.015	0.0069	0.0025	0.0035	0.09	0.0917	0.0096	0.0103	0.0094	0.0225	0.0051	0.0137	0.176
2	rs77540829	202400872	1.07	0.897462410887183	3.21	0.313017210102667	0.136866601356272	0.0412700067924072	0.1237	0.0639	0.0054	0.0029	0.0216	0.0026	0.0032	0.0259	0.1663	0.0122	0.0181	0.0075	0.0876	0.015	0.0069	0.0025	0.0035	0.0901	0.0917	0.0096	0.0102	0.0094	0.0225	0.0051	0.0137	0.176
2	rs10804117	202410300	1.07	0.897462410887183	3.21	0.313017210102667	0.150721147106618	0.0356337917797721	0.1233	0.0636	0.0054	0.003	0.0217	0.0027	0.0032	0.0259	0.1666	0.0122	0.0183	0.0075	0.0874	0.015	0.0069	0.0025	0.0037	0.0908	0.0913	0.0096	0.0102	0.0095	0.0226	0.0052	0.0137	0.1753
2	rs73991652	202430584	1.07	0.897462410887183	3.21	0.313017210102667	0.148711870792408	0.0323034698908389	0.123	0.0639	0.0054	0.003	0.0217	0.0027	0.0032	0.0259	0.1666	0.0122	0.0183	0.0075	0.0876	0.0149	0.007	0.0025	0.0037	0.0909	0.0912	0.0096	0.0102	0.0095	0.0226	0.0052	0.0138	0.1752
2	rs113036706	202437531	1.07	0.897462410887183	3.21	0.313017210102667	0.141120536698123	0.0285545245579515	0.1231	0.0639	0.0054	0.003	0.0217	0.0027	0.0033	0.0259	0.1665	0.0122	0.0183	0.0075	0.0876	0.0149	0.007	0.0025	0.0037	0.0909	0.0911	0.0096	0.0102	0.0094	0.0226	0.0052	0.0138	0.1751
2	rs11690866	202450924	1.07	0.897462410887183	3.2	0.326850259155197	0.129768330475344	0.0201233407353416	0.1233	0.064	0.0054	0.0031	0.0219	0.0027	0.0034	0.0257	0.1661	0.0122	0.0183	0.0075	0.0875	0.0149	0.007	0.0026	0.0038	0.0913	0.0905	0.0097	0.01	0.0095	0.0226	0.0053	0.014	0.175
2	rs11692571	202452199	1.07	0.897462410887183	3.2	0.326850259155197	0.129707867576844	0.0201233407353416	0.1233	0.064	0.0054	0.0031	0.0219	0.0027	0.0034	0.0257	0.166	0.0122	0.0183	0.0075	0.0875	0.0149	0.007	0.0026	0.0038	0.0913	0.0905	0.0097	0.01	0.0095	0.0226	0.0053	0.014	0.1749
2	rs78521658	202462032	1.07	0.897462410887183	3.19	0.341098255896361	0.131498689558699	0.0205659017724274	0.1233	0.064	0.0054	0.0031	0.0219	0.0027	0.0034	0.0258	0.166	0.0122	0.0183	0.0074	0.0875	0.0149	0.007	0.0026	0.0038	0.0913	0.0904	0.0097	0.01	0.0095	0.0226	0.0053	0.014	0.1749
2	rs17384175	202462206	1.07	0.897462410887183	3.17	0.370859203571921	0.131498689558699	0.0206063657619705	0.1233	0.064	0.0054	0.0031	0.0219	0.0027	0.0034	0.0258	0.166	0.0122	0.0183	0.0074	0.0875	0.0149	0.007	0.0026	0.0038	0.0913	0.0904	0.0097	0.01	0.0095	0.0226	0.0053	0.014	0.1749
2	rs7560158	202469533	1.07	0.897462410887183	3.16	0.386381943985473	0.127722148755503	0.0202034593411173	0.1234	0.064	0.0054	0.0031	0.0218	0.0027	0.0034	0.0257	0.166	0.0122	0.0184	0.0074	0.0875	0.015	0.007	0.0026	0.0038	0.0913	0.0904	0.0097	0.01	0.0095	0.0226	0.0053	0.0141	0.1749
2	rs73989521	202490812	1.08	0.832982220188166	3.16	0.386381943985473	0.128081809139994	0.0194092304747214	0.1238	0.0641	0.0054	0.003	0.0219	0.0027	0.0034	0.0259	0.1657	0.0122	0.0184	0.0072	0.0872	0.0151	0.007	0.0025	0.0038	0.0913	0.0902	0.0098	0.0098	0.0095	0.0228	0.0053	0.0141	0.175
2	rs1914261	202493504	1.07	0.897462410887183	3.16	0.386381943985473	0.139409600552115	0.0192522432550714	0.1238	0.0641	0.0053	0.003	0.0219	0.0027	0.0034	0.0259	0.1656	0.0122	0.0184	0.0071	0.0871	0.0151	0.007	0.0025	0.0038	0.0913	0.0903	0.0098	0.0098	0.0096	0.0228	0.0053	0.0141	0.1751
2	rs1208081	202501448	1.08	0.832982220188166	3.15	0.402339212139645	0.14714203972116	0.0206468682382012	0.1239	0.0642	0.0053	0.003	0.0218	0.0027	0.0034	0.0259	0.1656	0.0121	0.0184	0.0071	0.0869	0.0151	0.007	0.0025	0.0039	0.0912	0.0905	0.0098	0.0098	0.0097	0.0228	0.0053	0.0141	0.1749
2	rs6708021	202508326	1.07	0.897462410887183	3.13	0.435575753324506	0.250472774097458	0.0119885264120081	0.1238	0.0638	0.0058	0.003	0.0222	0.0034	0.0046	0.0254	0.1665	0.0121	0.0181	0.0073	0.0856	0.0162	0.0079	0.0033	0.0037	0.0888	0.0881	0.0098	0.0096	0.0103	0.0245	0.0052	0.0148	0.173
2	rs1012165	202510930	1.07	0.897462410887183	3.11	0.470604638115432	0.259755027920475	0.0115895461015535	0.1231	0.0637	0.0058	0.0031	0.0222	0.0035	0.0047	0.0255	0.1665	0.0122	0.0182	0.0074	0.0857	0.0163	0.0079	0.0033	0.0038	0.0887	0.0881	0.0099	0.0096	0.0104	0.0245	0.0053	0.0149	0.1729
2	rs11894115	202512449	1.07	0.897462410887183	3.11	0.470604638115432	0.288370359695281	0.0123314675534143	0.1227	0.0637	0.0057	0.0032	0.0223	0.0035	0.0047	0.0255	0.1665	0.0122	0.0183	0.0074	0.0857	0.0164	0.0079	0.0033	0.0038	0.0885	0.0882	0.0099	0.0096	0.0104	0.0245	0.0053	0.0149	0.1729
2	rs4675212	202513883	1.07	0.897462410887183	3.11	0.470604638115432	0.304874677637764	0.0114681610084472	0.1227	0.0637	0.0057	0.0032	0.0223	0.0035	0.0047	0.0254	0.1666	0.0122	0.0183	0.0074	0.0858	0.0164	0.008	0.0033	0.0038	0.0884	0.0882	0.01	0.0096	0.0104	0.0245	0.0053	0.0149	0.1729
2	rs888011	202521426	1.07	0.897462410887183	3.1	0.488801954490689	0.359432566356448	0.0135866749403153	0.1228	0.0635	0.0056	0.0031	0.0223	0.0034	0.0046	0.0254	0.1666	0.0122	0.0183	0.0074	0.0859	0.0164	0.0082	0.0033	0.0038	0.0883	0.0882	0.0101	0.0096	0.0104	0.0245	0.0052	0.015	0.1728
2	rs10182816	202523056	1.06	0.964986553882562	3.1	0.488801954490689	0.390430841312955	0.0138517107630703	0.1222	0.0637	0.0058	0.0031	0.0223	0.0035	0.0047	0.0254	0.1665	0.0121	0.0184	0.0076	0.0861	0.0168	0.0083	0.0032	0.0039	0.088	0.0882	0.0103	0.0096	0.0104	0.0245	0.0052	0.0151	0.1721
2	rs2597900	202523347	1.06	0.964986553882562	3.06	0.566238797870229	0.41918929336135	0.0128390143694746	0.1222	0.0638	0.0058	0.0031	0.0222	0.0035	0.0048	0.0255	0.1669	0.0121	0.0184	0.0076	0.0858	0.017	0.0083	0.0032	0.004	0.088	0.0878	0.0104	0.0094	0.0104	0.0244	0.0052	0.0151	0.1723
2	rs112542772	202523908	1.06	0.964986553882562	3.06	0.566238797870229	0.349127464517237	0.0113474251115224	0.1222	0.0639	0.0059	0.0032	0.022	0.0035	0.0047	0.0255	0.167	0.0122	0.0183	0.0077	0.0859	0.0172	0.0083	0.0031	0.004	0.0877	0.0873	0.0104	0.0093	0.0104	0.0245	0.0052	0.0151	0.1723
2	rs12052740	202526353	1.06	0.964986553882562	3.06	0.566238797870229	0.388535313897444	0.0215062936658683	0.1221	0.0641	0.006	0.0033	0.0218	0.0035	0.0047	0.0254	0.1673	0.0123	0.0181	0.0078	0.0861	0.0175	0.0082	0.003	0.0041	0.0871	0.0867	0.0106	0.0093	0.0105	0.0247	0.005	0.0153	0.1723
2	rs17468821	202529514	1.06	0.964986553882562	3.06	0.566238797870229	0.413539524442092	0.0232327833270784	0.1221	0.0641	0.0061	0.0033	0.0218	0.0036	0.0047	0.0254	0.1674	0.0123	0.0181	0.0078	0.0864	0.0176	0.0082	0.003	0.0042	0.0867	0.0864	0.0106	0.0093	0.0105	0.0247	0.005	0.0153	0.1724
2	rs7559992	202531547	1.06	0.964986553882562	3.07	0.546174590811499	0.409813347645602	0.0225937199050502	0.122	0.0641	0.0061	0.0033	0.0217	0.0036	0.0048	0.0255	0.1673	0.0123	0.0181	0.0078	0.0865	0.0177	0.0082	0.003	0.0041	0.0868	0.0864	0.0106	0.0091	0.0104	0.0248	0.005	0.0154	0.1724
2	rs9646756	202540338	1.05	1.03559017337659	3.07	0.546174590811499	0.440092804029662	0.0329575116390723	0.1214	0.064	0.0062	0.0035	0.0215	0.0037	0.0051	0.0257	0.1671	0.0123	0.0182	0.0079	0.0867	0.0179	0.0082	0.003	0.0041	0.0865	0.0864	0.0105	0.0092	0.0103	0.0248	0.005	0.0155	0.1726
2	rs10183613	202540662	1.06	0.964986553882562	3.07	0.546174590811499	0.556068151677281	0.0344898318453624	0.1215	0.064	0.0063	0.0031	0.0215	0.0037	0.0051	0.0257	0.1671	0.0123	0.0182	0.0079	0.0867	0.018	0.0082	0.0031	0.0041	0.0864	0.0863	0.0105	0.0092	0.0103	0.0248	0.005	0.0154	0.1725
2	rs4675216	202540869	1.05	1.03559017337659	3.07	0.546174590811499	0.564654822983941	0.0319039923282261	0.1213	0.064	0.0063	0.0031	0.0215	0.0037	0.0051	0.0257	0.1671	0.0124	0.0182	0.0079	0.0867	0.018	0.0082	0.0031	0.0041	0.0865	0.0864	0.0105	0.0092	0.0103	0.0248	0.0049	0.0154	0.1726
2	rs1914267	202542836	1.04	1.10930661634754	3.07	0.546174590811499	0.464961762170748	0.106511917866313	0.1203	0.0637	0.0066	0.0035	0.0209	0.0041	0.0056	0.0258	0.1681	0.0125	0.0175	0.0079	0.0863	0.0188	0.008	0.0038	0.0042	0.0855	0.0862	0.0103	0.0099	0.0102	0.0251	0.0056	0.0152	0.1715
2	rs10190770	202543051	1.05	1.03559017337659	3.09	0.50746005104726	0.389259523740022	0.0791992646146135	0.1206	0.0639	0.0065	0.0035	0.0208	0.0042	0.0056	0.0255	0.1689	0.0126	0.0175	0.0079	0.0848	0.019	0.0081	0.0038	0.0041	0.086	0.086	0.0103	0.01	0.0101	0.025	0.0056	0.0152	0.1715
2	rs75895173	202543807	1.05	1.03559017337659	3.1	0.488801954490689	0.384204385499755	0.0889774124480261	0.1201	0.0636	0.0064	0.0037	0.0205	0.0042	0.0059	0.025	0.1712	0.0128	0.0174	0.0077	0.085	0.0192	0.008	0.004	0.0038	0.0877	0.0858	0.0102	0.0098	0.0098	0.0247	0.0058	0.0146	0.1702
2	rs72922790	202544452	1.05	1.03559017337659	3.1	0.488801954490689	0.476229062176977	0.0991233950663608	0.12	0.0635	0.0064	0.0037	0.0204	0.0043	0.0059	0.0249	0.172	0.0127	0.0173	0.0077	0.0849	0.0193	0.0079	0.0041	0.0037	0.0883	0.0858	0.0102	0.0098	0.0096	0.0246	0.0059	0.0145	0.1697
2	rs1914258	202545984	1.05	1.03559017337659	3.1	0.488801954490689	0.406559666679474	0.0875085750450613	0.1198	0.0636	0.0063	0.0037	0.0203	0.0042	0.006	0.0248	0.1719	0.0127	0.0173	0.0076	0.0851	0.0194	0.0078	0.0041	0.0035	0.0889	0.0857	0.0103	0.0098	0.0094	0.0246	0.0064	0.0145	0.1693
2	rs57978791	202548604	1.05	1.03559017337659	3.1	0.488801954490689	0.454126968941527	0.092731380121171	0.1204	0.0637	0.0063	0.0037	0.0202	0.0042	0.006	0.0248	0.1718	0.0127	0.0172	0.0075	0.0852	0.0194	0.0077	0.0041	0.0035	0.0888	0.0857	0.0104	0.0098	0.0094	0.0246	0.0066	0.0144	0.1692
2	rs2287050	202555132	1.05	1.03559017337659	3.11	0.470604638115432	0.832596823211542	0.167030541089163	0.1226	0.0633	0.0061	0.0037	0.0201	0.0042	0.0063	0.0247	0.171	0.0126	0.0171	0.0073	0.0851	0.0193	0.0074	0.0042	0.0034	0.0896	0.0864	0.0104	0.0099	0.0093	0.0244	0.0066	0.0141	0.1684
2	rs17469010	202555755	1.05	1.03559017337659	3.11	0.470604638115432	0.687186218570505	0.115989665167208	0.1229	0.0634	0.0061	0.0037	0.02	0.0042	0.0063	0.0245	0.171	0.0126	0.0171	0.0072	0.085	0.0192	0.0073	0.0041	0.0033	0.0897	0.0865	0.0104	0.0099	0.0092	0.0242	0.0066	0.0141	0.1684
2	rs1468792	202560099	1.05	1.03559017337659	3.11	0.470604638115432	0.644247422430337	0.140340967751042	0.1247	0.0643	0.0058	0.0039	0.0197	0.0039	0.006	0.0238	0.1715	0.0125	0.017	0.007	0.0843	0.019	0.007	0.0041	0.003	0.09	0.087	0.0108	0.01	0.009	0.0241	0.0068	0.0138	0.1679
2	rs114849386	202589472	1.05	1.03559017337659	3.12	0.452863978564029	0.940651067913658	0.151385858353115	0.1245	0.0644	0.0057	0.0039	0.0196	0.004	0.0064	0.0235	0.1717	0.0126	0.0171	0.0069	0.0841	0.0189	0.007	0.0042	0.0031	0.0892	0.0883	0.0107	0.0101	0.0087	0.0239	0.0069	0.0138	0.1679
2	rs7599991	202595867	1.05	1.03559017337659	3.2	0.326850259155197	1.12744702246926	0.212025115407656	0.1245	0.0645	0.0056	0.0039	0.0196	0.004	0.0065	0.0234	0.1718	0.0126	0.0171	0.0069	0.084	0.0189	0.007	0.0042	0.0031	0.089	0.0887	0.0107	0.0102	0.0086	0.0239	0.0069	0.0138	0.1678
2	rs2216001	202605108	1.04	1.10930661634754	3.23	0.286575202599778	1.12025085193131	0.223418897183635	0.1252	0.0646	0.0055	0.0039	0.0195	0.004	0.0064	0.0233	0.1717	0.0126	0.017	0.0068	0.084	0.0188	0.0069	0.0041	0.0031	0.0892	0.089	0.0106	0.0102	0.0086	0.0237	0.0068	0.0138	0.1677
2	rs3219156	202625615	1.04	1.10930661634754	3.23	0.286575202599778	1.32691606650273	0.252621592306637	0.1256	0.0649	0.0054	0.0039	0.0195	0.0039	0.0066	0.0234	0.1714	0.0126	0.017	0.0068	0.0829	0.019	0.0069	0.0041	0.0032	0.0891	0.0898	0.0107	0.0103	0.0086	0.0236	0.0068	0.0138	0.1675
2	rs3219154	202626437	1.04	1.10930661634754	3.24	0.273955600409011	1.29958892077317	0.247003115872989	0.1257	0.0649	0.0054	0.0039	0.0195	0.0039	0.0066	0.0233	0.1714	0.0126	0.017	0.0068	0.0829	0.019	0.0069	0.0041	0.0032	0.0891	0.0898	0.0107	0.0103	0.0086	0.0236	0.0068	0.0138	0.1676
2	rs10194619	202630513	1.04	1.10930661634754	3.24	0.273955600409011	1.30558999220923	0.249470313126324	0.1257	0.0649	0.0054	0.0039	0.0194	0.0039	0.0066	0.0233	0.1714	0.0126	0.017	0.0068	0.0828	0.019	0.0069	0.0041	0.0032	0.0891	0.0898	0.0107	0.0103	0.0086	0.0236	0.0068	0.0138	0.1676
2	rs73055628	202636137	1.04	1.10930661634754	3.24	0.273955600409011	1.62399595902629	0.257825700739154	0.1255	0.065	0.0053	0.0038	0.0194	0.004	0.0068	0.0233	0.1715	0.0125	0.0169	0.0066	0.0834	0.019	0.0069	0.004	0.0032	0.089	0.09	0.0106	0.0103	0.0086	0.0236	0.0068	0.0138	0.1675
2	rs193607	202639198	1.04	1.10930661634754	3.24	0.273955600409011	1.68002275757932	0.263291458474518	0.1255	0.065	0.0053	0.0038	0.0194	0.004	0.0068	0.0232	0.1715	0.0125	0.0169	0.0066	0.0834	0.019	0.0069	0.004	0.0032	0.089	0.09	0.0106	0.0103	0.0086	0.0236	0.0068	0.0138	0.1674
2	rs78658015	202652720	1.05	1.03559017337659	3.25	0.261729658797372	1.41567540679289	0.198741025907447	0.1256	0.0651	0.0053	0.0038	0.0194	0.004	0.0068	0.0232	0.1716	0.0125	0.0169	0.0066	0.0835	0.019	0.0069	0.004	0.0032	0.0888	0.0899	0.0106	0.0102	0.0087	0.0236	0.0068	0.0137	0.1673
2	rs74903001	202656143	1.05	1.03559017337659	3.25	0.261729658797372	1.24717994557624	0.199993765811389	0.1256	0.0653	0.0054	0.0038	0.0193	0.0041	0.0067	0.0231	0.1718	0.0124	0.0169	0.0066	0.0836	0.019	0.007	0.004	0.0032	0.0884	0.09	0.0106	0.0102	0.0087	0.0235	0.0068	0.0137	0.1672
2	rs116691956	202664292	1.05	1.03559017337659	3.25	0.261729658797372	0.980154991965051	0.167325355761011	0.1257	0.0656	0.0056	0.0037	0.0193	0.0042	0.0066	0.023	0.1721	0.0124	0.017	0.0067	0.0838	0.0192	0.007	0.004	0.0033	0.0878	0.0898	0.0106	0.0101	0.0088	0.0235	0.0068	0.0137	0.1668
2	rs2192672	202671381	1.04	1.10930661634754	3.25	0.261729658797372	0.838887258582538	0.163702091825455	0.1258	0.0659	0.0057	0.0036	0.0193	0.0044	0.0065	0.0229	0.1724	0.0123	0.017	0.0067	0.084	0.0193	0.0071	0.004	0.0034	0.0872	0.0898	0.0105	0.01	0.009	0.0235	0.0068	0.0137	0.1665
2	rs17469662	202671773	1.05	1.03559017337659	3.25	0.261729658797372	0.853616627187122	0.152906573377713	0.1257	0.066	0.0057	0.0036	0.0193	0.0044	0.0065	0.0229	0.1726	0.0123	0.017	0.0067	0.084	0.0193	0.0071	0.004	0.0034	0.0879	0.0888	0.0105	0.0099	0.009	0.0236	0.0068	0.0137	0.1663
2	rs57719338	202671788	1.05	1.03559017337659	3.25	0.261729658797372	0.854179137664414	0.153478242882587	0.1257	0.066	0.0057	0.0036	0.0193	0.0044	0.0065	0.0229	0.1726	0.0123	0.017	0.0067	0.084	0.0193	0.0071	0.004	0.0034	0.0879	0.0887	0.0105	0.0099	0.009	0.0236	0.0068	0.0137	0.1663
2	rs2882322	202672943	1.04	1.10930661634754	3.25	0.261729658797372	0.891896629499654	0.15798257461064	0.1258	0.0659	0.0057	0.0037	0.0193	0.0044	0.0065	0.0229	0.1728	0.0123	0.017	0.0067	0.084	0.0193	0.0071	0.004	0.0034	0.0878	0.0887	0.0105	0.0099	0.009	0.0236	0.0068	0.0137	0.1662
2	rs17469690	202674436	1.04	1.10930661634754	3.26	0.249891789602986	0.804502325012363	0.142748515665809	0.1258	0.0659	0.0057	0.0037	0.0192	0.0044	0.0065	0.0229	0.1728	0.0123	0.017	0.0069	0.084	0.0193	0.0071	0.004	0.0034	0.0877	0.0887	0.0105	0.0098	0.0089	0.0236	0.0068	0.0137	0.1661
2	rs714670	202691382	1.05	1.03559017337659	3.26	0.249891789602986	0.668878453989607	0.181991115950317	0.1262	0.0662	0.0058	0.0037	0.0194	0.0045	0.0066	0.0228	0.1731	0.0122	0.0172	0.0069	0.0844	0.0194	0.0073	0.0042	0.0037	0.0869	0.0879	0.0106	0.0098	0.0091	0.0236	0.0067	0.0137	0.165
2	rs55852210	202693975	1.05	1.03559017337659	3.27	0.2384362992664	0.664552269581704	0.191898573815898	0.1263	0.0662	0.0059	0.0037	0.0194	0.0045	0.0066	0.0228	0.1732	0.0122	0.0172	0.0069	0.0844	0.0195	0.0072	0.0043	0.0038	0.0868	0.0878	0.0106	0.0098	0.0091	0.0236	0.0066	0.0137	0.1648
2	rs78829511	202695890	1.05	1.03559017337659	3.28	0.227357389834261	0.651364448499781	0.193549903792206	0.1264	0.0663	0.0059	0.0038	0.0194	0.0045	0.0066	0.0228	0.1732	0.0123	0.0173	0.0068	0.0845	0.0195	0.0072	0.0043	0.0038	0.0867	0.0877	0.0106	0.0098	0.0091	0.0236	0.0066	0.0137	0.1646
2	rs193599	202699201	1.05	1.03559017337659	3.28	0.227357389834261	0.629206850819355	0.21759003357919	0.1266	0.0663	0.0059	0.0038	0.0195	0.0045	0.0066	0.0227	0.1733	0.0123	0.0174	0.0068	0.0846	0.0196	0.0071	0.0044	0.0039	0.0864	0.0875	0.0107	0.0098	0.0091	0.0236	0.0066	0.0137	0.1642
2	rs116682994	202699680	1.05	1.03559017337659	3.3	0.2063056077908	0.605742760274994	0.205663625006384	0.1266	0.0663	0.0059	0.0038	0.0195	0.0045	0.0066	0.0227	0.1733	0.0123	0.0174	0.0068	0.0846	0.0196	0.0071	0.0044	0.0039	0.0864	0.0875	0.0107	0.0098	0.0091	0.0236	0.0066	0.0137	0.1642
2	rs34851370	202700399	1.05	1.03559017337659	3.31	0.196320630125924	0.591533876422785	0.199471469495925	0.1266	0.0663	0.0059	0.0038	0.0195	0.0045	0.0066	0.0227	0.1733	0.0123	0.0174	0.0068	0.0846	0.0196	0.0071	0.0044	0.0039	0.0863	0.0875	0.0107	0.0098	0.0091	0.0236	0.0066	0.0137	0.1641
2	rs10199823	202704078	1.05	1.03559017337659	3.33	0.177401503992083	0.574514673271754	0.214587631989389	0.1266	0.0664	0.006	0.0038	0.0197	0.0046	0.0066	0.0226	0.1732	0.0124	0.0174	0.0068	0.0847	0.0196	0.0071	0.0045	0.0039	0.0862	0.0874	0.0107	0.0098	0.0091	0.0236	0.0066	0.0137	0.1639
2	rs56080528	202710867	1.05	1.03559017337659	3.33	0.177401503992083	0.518678333834902	0.244990302826352	0.1269	0.0666	0.0061	0.0039	0.0197	0.0047	0.0066	0.0226	0.1735	0.0124	0.0174	0.0068	0.085	0.0197	0.0072	0.0046	0.004	0.0854	0.0869	0.0107	0.0099	0.0091	0.0235	0.0066	0.0138	0.1632
2	rs76619894	202711751	1.05	1.03559017337659	3.33	0.177401503992083	0.511195834075835	0.240758311008166	0.1269	0.0666	0.0061	0.0039	0.0197	0.0048	0.0066	0.0226	0.1736	0.0124	0.0175	0.0068	0.085	0.0197	0.0072	0.0046	0.004	0.0853	0.0868	0.0107	0.0099	0.0091	0.0235	0.0066	0.0138	0.1631
2	rs115205045	202713676	1.05	1.03559017337659	3.35	0.159841057206343	0.501615852373923	0.262834610220234	0.1269	0.0666	0.0061	0.0039	0.0198	0.0048	0.0066	0.0227	0.1737	0.0123	0.0175	0.0068	0.0851	0.0198	0.0071	0.0047	0.0041	0.0851	0.0867	0.0107	0.01	0.009	0.0235	0.0066	0.0138	0.163
2	rs34842805	202713979	1.05	1.03559017337659	3.36	0.151554094423325	0.504271760538556	0.280599557323607	0.1269	0.0666	0.0062	0.0039	0.0198	0.0048	0.0066	0.0227	0.1737	0.0123	0.0175	0.0068	0.0851	0.0198	0.0071	0.0047	0.0041	0.0851	0.0867	0.0107	0.01	0.009	0.0234	0.0066	0.0138	0.1629
2	rs11903222	202715298	1.05	1.03559017337659	3.36	0.151554094423325	0.480117011905161	0.302523690703936	0.1271	0.0667	0.0062	0.0039	0.0198	0.0049	0.0065	0.0227	0.174	0.0122	0.0175	0.0068	0.0853	0.0198	0.007	0.0048	0.0041	0.0846	0.0865	0.0107	0.01	0.009	0.0235	0.0066	0.0138	0.1628
2	rs10169314	202731681	1.05	1.03559017337659	3.37	0.143587140072381	0.475613337988213	0.332265036088405	0.1272	0.0673	0.0064	0.0039	0.0198	0.0049	0.0063	0.023	0.1736	0.0119	0.0173	0.0068	0.0872	0.0203	0.0067	0.0052	0.0041	0.0837	0.0859	0.0107	0.0099	0.0091	0.0234	0.0063	0.0135	0.1625
2	rs116483098	202737180	1.05	1.03559017337659	3.37	0.143587140072381	0.469171610709089	0.325666233661888	0.1273	0.0672	0.0065	0.004	0.0198	0.0049	0.0063	0.023	0.1736	0.0119	0.0172	0.0068	0.0874	0.0203	0.0068	0.0053	0.0042	0.0838	0.0858	0.0107	0.0099	0.0091	0.0233	0.0062	0.0135	0.1624
2	rs13032979	202737189	1.05	1.03559017337659	3.37	0.143587140072381	0.510367652781767	0.360920589451984	0.1273	0.0672	0.0065	0.004	0.0198	0.005	0.0063	0.023	0.1735	0.0119	0.0172	0.0068	0.0875	0.0203	0.0068	0.0053	0.0042	0.0838	0.0858	0.0107	0.0099	0.0091	0.0233	0.0062	0.0135	0.1624
2	rs10804125	202739103	1.07	0.897462410887183	3.37	0.143587140072381	0.519512925377409	0.429635355396446	0.1274	0.0661	0.0069	0.004	0.0196	0.0051	0.006	0.0226	0.1745	0.0116	0.0171	0.0067	0.0898	0.0207	0.0067	0.0055	0.0042	0.0865	0.0832	0.0106	0.0098	0.0092	0.023	0.0057	0.0135	0.1611
2	rs2072504	202741064	1.07	0.897462410887183	3.38	0.135933471893229	0.519448703318403	0.39898945401888	0.1271	0.0658	0.007	0.004	0.0195	0.0052	0.0057	0.0226	0.175	0.0114	0.0171	0.0067	0.0904	0.021	0.0067	0.0057	0.0043	0.0876	0.083	0.0105	0.0097	0.0092	0.0226	0.0056	0.0134	0.16
2	rs16838347	202744442	1.07	0.897462410887183	3.38	0.135933471893229	0.476783544578153	0.357536288561415	0.1269	0.0657	0.007	0.004	0.0196	0.0051	0.0056	0.0225	0.1753	0.0114	0.0171	0.0066	0.0906	0.021	0.0066	0.0057	0.0043	0.0881	0.0831	0.0105	0.0097	0.0092	0.0225	0.0056	0.0134	0.1596
2	rs112621228	202748440	1.07	0.897462410887183	3.39	0.128586294370088	0.446336609693356	0.384093878862328	0.1269	0.0655	0.0069	0.0041	0.0196	0.0051	0.0055	0.0225	0.1754	0.0114	0.0171	0.0066	0.0906	0.021	0.0066	0.0058	0.0043	0.0885	0.0831	0.0105	0.0096	0.0091	0.0224	0.0055	0.0135	0.1596
2	rs116333240	202768699	1.07	0.897462410887183	3.39	0.128586294370088	0.417628908045389	0.539795793591803	0.1267	0.0656	0.0068	0.0043	0.0193	0.005	0.0054	0.0225	0.1757	0.0114	0.0172	0.0064	0.0909	0.0209	0.0064	0.0061	0.0045	0.0898	0.0832	0.0105	0.0095	0.0087	0.0221	0.0054	0.0131	0.1592
2	rs2350083	202771800	1.07	0.897462410887183	3.39	0.128586294370088	0.462590469628205	0.61692542067132	0.1267	0.0657	0.0068	0.0043	0.0193	0.0051	0.0054	0.0225	0.1758	0.0114	0.0172	0.0063	0.091	0.0209	0.0064	0.0061	0.0046	0.0898	0.0832	0.0105	0.0095	0.0086	0.0221	0.0054	0.0131	0.1592
2	rs58051079	202783154	1.07	0.897462410887183	3.39	0.128586294370088	0.424353302720118	0.600384968400536	0.1265	0.0655	0.0068	0.0043	0.0194	0.0048	0.0054	0.0225	0.1756	0.0115	0.0172	0.0063	0.0909	0.0209	0.0064	0.0061	0.0046	0.0901	0.0832	0.0105	0.0094	0.0086	0.0222	0.0054	0.0131	0.1596
2	rs115226632	202785123	1.07	0.897462410887183	3.39	0.128586294370088	0.417628908045389	0.584094828097733	0.1265	0.0654	0.0068	0.0043	0.0195	0.0049	0.0054	0.0225	0.1756	0.0115	0.0172	0.0063	0.0908	0.0209	0.0064	0.0062	0.0046	0.0901	0.0832	0.0105	0.0094	0.0086	0.0222	0.0054	0.0131	0.1596
2	rs79239729	202787367	1.07	0.897462410887183	3.39	0.128586294370088	0.416013795259521	0.601245303958645	0.1265	0.0653	0.0068	0.0043	0.0195	0.0049	0.0054	0.0225	0.1755	0.0115	0.0173	0.0063	0.0908	0.0209	0.0064	0.0062	0.0046	0.0902	0.0832	0.0105	0.0094	0.0085	0.0223	0.0054	0.0131	0.1596
2	rs116677067	202789153	1.07	0.897462410887183	3.39	0.128586294370088	0.416936334635444	0.606844617274835	0.1265	0.0653	0.0068	0.0043	0.0195	0.0049	0.0054	0.0225	0.1755	0.0115	0.0173	0.0063	0.0908	0.0209	0.0064	0.0062	0.0046	0.0902	0.0832	0.0106	0.0093	0.0085	0.0223	0.0054	0.0131	0.1596
2	rs10931981	202791535	1.07	0.897462410887183	3.39	0.128586294370088	0.423015769333284	0.613752938200337	0.1265	0.0653	0.0068	0.0043	0.0194	0.0048	0.0054	0.0225	0.1754	0.0116	0.0173	0.0063	0.0907	0.0211	0.0064	0.0062	0.0047	0.0901	0.0832	0.0106	0.0093	0.0085	0.0223	0.0055	0.0131	0.1597
2	rs6722501	202793266	1.07	0.897462410887183	3.39	0.128586294370088	0.414977157295562	0.601962474318456	0.1265	0.0652	0.0068	0.0043	0.0195	0.0049	0.0054	0.0225	0.1754	0.0116	0.0173	0.0063	0.0907	0.0211	0.0064	0.0063	0.0047	0.0901	0.0831	0.0106	0.0093	0.0085	0.0224	0.0055	0.0131	0.1597
2	rs7573217	202793520	1.07	0.897462410887183	3.39	0.128586294370088	0.416301979302141	0.596803402320768	0.1265	0.0652	0.0068	0.0043	0.0195	0.0049	0.0054	0.0225	0.1752	0.0116	0.0173	0.0063	0.091	0.0211	0.0064	0.0063	0.0047	0.0901	0.0831	0.0106	0.0093	0.0085	0.0223	0.0055	0.0131	0.1598
2	rs6716216	202803881	1.07	0.897462410887183	3.39	0.128586294370088	0.293159692476369	0.505842229040034	0.1264	0.065	0.0068	0.0043	0.0195	0.0048	0.0054	0.0223	0.1745	0.0116	0.0177	0.0064	0.0907	0.0211	0.0065	0.0063	0.0049	0.0902	0.0832	0.0106	0.0093	0.0085	0.0222	0.0057	0.0131	0.1596
2	rs76508342	202803900	1.07	0.897462410887183	3.39	0.128586294370088	0.342151944401745	0.566640591140652	0.1264	0.0649	0.0068	0.0043	0.0194	0.005	0.0057	0.0222	0.1742	0.0116	0.018	0.0064	0.0906	0.0211	0.0065	0.0063	0.0048	0.0902	0.0832	0.0105	0.0094	0.0084	0.0222	0.0056	0.0132	0.1596
2	rs72930995	202804132	1.07	0.897462410887183	3.38	0.135933471893229	0.32292809409927	0.590797925443311	0.1262	0.0649	0.0068	0.0043	0.0195	0.005	0.0057	0.0221	0.1741	0.0116	0.018	0.0064	0.0906	0.0212	0.0065	0.0063	0.0049	0.0902	0.0834	0.0106	0.0094	0.0084	0.0223	0.0057	0.0131	0.1592
2	rs13015978	202805491	1.08	0.832982220188166	3.38	0.135933471893229	0.307927867552857	0.682637514371542	0.1256	0.0648	0.0069	0.0045	0.0197	0.0052	0.006	0.0219	0.1736	0.0116	0.0181	0.0065	0.0899	0.0212	0.0068	0.0066	0.0052	0.09	0.0841	0.0107	0.0096	0.0084	0.0225	0.006	0.013	0.1581
2	rs6725131	202806638	1.08	0.832982220188166	3.36	0.151554094423325	0.307286349892897	0.776465213835898	0.1253	0.0647	0.007	0.0047	0.0198	0.0054	0.0062	0.0217	0.1732	0.0115	0.0181	0.0066	0.0894	0.0212	0.007	0.0069	0.0054	0.0898	0.0847	0.0109	0.0098	0.0083	0.0227	0.0062	0.0131	0.1571
2	rs17385675	202807196	1.08	0.832982220188166	3.36	0.151554094423325	0.317033379836075	0.826803208869927	0.1252	0.0646	0.0069	0.0048	0.0198	0.0055	0.0062	0.0216	0.1731	0.0115	0.0181	0.0066	0.0894	0.0213	0.007	0.0069	0.0054	0.0898	0.0847	0.0109	0.0098	0.0083	0.0228	0.0063	0.0131	0.1567
2	rs13000429	202810409	1.08	0.832982220188166	3.36	0.151554094423325	0.337628444903876	0.909247535966463	0.1249	0.0646	0.0069	0.005	0.0198	0.0055	0.0063	0.0215	0.1729	0.0115	0.018	0.0067	0.0894	0.0213	0.007	0.0071	0.0055	0.0899	0.0848	0.0109	0.01	0.0084	0.0228	0.0063	0.0131	0.1562
2	rs72932609	202810972	1.08	0.832982220188166	3.36	0.151554094423325	0.344189851807451	0.93902614402846	0.1249	0.0646	0.0069	0.005	0.0198	0.0055	0.0063	0.0215	0.1728	0.0115	0.018	0.0066	0.0894	0.0213	0.007	0.0071	0.0056	0.0899	0.0849	0.0109	0.01	0.0084	0.0227	0.0063	0.0131	0.1561
2	rs7562987	202815530	1.08	0.832982220188166	3.36	0.151554094423325	0.47721502516433	1.21716274739656	0.1245	0.0648	0.007	0.0053	0.0202	0.0057	0.0064	0.0216	0.172	0.0116	0.0178	0.0063	0.0889	0.0214	0.0071	0.0074	0.0059	0.0904	0.0852	0.0111	0.0103	0.0084	0.0227	0.0065	0.013	0.1549
2	rs34193668	202817791	1.08	0.832982220188166	3.37	0.143587140072381	0.534970255764248	1.39703426546903	0.1247	0.0647	0.007	0.0055	0.0203	0.0059	0.0065	0.0216	0.1713	0.0117	0.0177	0.0063	0.0886	0.0215	0.0072	0.0077	0.006	0.0911	0.0854	0.0111	0.0104	0.0084	0.0225	0.0067	0.0128	0.1537
2	rs6714336	202821474	1.08	0.832982220188166	3.37	0.143587140072381	0.700693559526907	1.74280162279204	0.124	0.0647	0.0073	0.0059	0.0202	0.0063	0.0068	0.0217	0.1701	0.0118	0.0179	0.0063	0.0877	0.0215	0.0072	0.0083	0.0064	0.092	0.0857	0.0112	0.0106	0.0084	0.0223	0.0071	0.013	0.1517
2	rs78725713	202822531	1.08	0.832982220188166	3.37	0.143587140072381	0.626260250959357	1.79089401834858	0.124	0.0647	0.0074	0.0059	0.0202	0.0063	0.0068	0.0216	0.1697	0.012	0.0179	0.0064	0.088	0.0216	0.0071	0.0083	0.0066	0.092	0.0856	0.0111	0.0106	0.0084	0.0223	0.0071	0.013	0.1516
2	rs72932639	202827853	1.08	0.832982220188166	3.37	0.143587140072381	0.57269770455102	1.85140559591151	0.1239	0.0645	0.0074	0.0059	0.0202	0.0063	0.0067	0.0216	0.1693	0.0122	0.0179	0.0064	0.0879	0.0214	0.0071	0.0083	0.007	0.0923	0.0859	0.0111	0.0107	0.0084	0.0224	0.0072	0.0128	0.151
2	rs16838527	202832094	1.08	0.832982220188166	3.37	0.143587140072381	0.692091047305735	1.99099050883469	0.1236	0.0644	0.0077	0.0059	0.0203	0.0063	0.0065	0.0214	0.1678	0.0127	0.0182	0.0065	0.0876	0.0211	0.0071	0.0085	0.008	0.0932	0.0863	0.0111	0.011	0.0084	0.0226	0.0075	0.0126	0.1497
2	rs10931982	202832130	1.08	0.832982220188166	3.38	0.135933471893229	0.661244109802136	1.94341316552412	0.1238	0.0643	0.0076	0.0059	0.0204	0.0063	0.0065	0.0214	0.1677	0.0127	0.0182	0.0065	0.0874	0.0211	0.0072	0.0084	0.008	0.0932	0.0864	0.0112	0.011	0.0084	0.0226	0.0075	0.0126	0.1498
2	rs1861380	202833449	1.08	0.832982220188166	3.38	0.135933471893229	0.533018198196457	2.01142876215027	0.1263	0.0624	0.0077	0.0061	0.0207	0.0066	0.0064	0.0207	0.1619	0.0134	0.0182	0.0064	0.0906	0.0202	0.0074	0.0085	0.008	0.0938	0.0896	0.0113	0.0114	0.008	0.0224	0.0081	0.0128	0.1473
2	rs1985266	202833838	1.08	0.832982220188166	3.38	0.135933471893229	0.477030081720149	1.96002933806906	0.1265	0.0628	0.0077	0.0062	0.0206	0.0067	0.0065	0.0203	0.1606	0.0134	0.0181	0.0064	0.0913	0.0201	0.0075	0.0083	0.008	0.0945	0.0903	0.0111	0.0113	0.0078	0.0223	0.0082	0.0128	0.1469
2	rs36011695	202834037	1.08	0.832982220188166	3.4	0.121538743628758	0.441338097298871	1.96271119056196	0.1266	0.0633	0.0077	0.0062	0.0206	0.0067	0.0066	0.02	0.1597	0.0134	0.0182	0.0065	0.0916	0.02	0.0076	0.0082	0.008	0.0948	0.0906	0.011	0.0112	0.0078	0.0224	0.0083	0.0129	0.1465
2	rs10804128	202835148	1.08	0.832982220188166	3.4	0.121538743628758	0.464109848070806	2.03405124769153	0.1269	0.0639	0.0076	0.0061	0.0206	0.0068	0.0068	0.0196	0.158	0.0133	0.0184	0.0066	0.0929	0.0198	0.0076	0.0081	0.008	0.0949	0.0914	0.0107	0.011	0.0078	0.0221	0.0083	0.0129	0.146
2	rs16838552	202837219	1.08	0.832982220188166	3.41	0.114783892697204	0.477276680709411	2.06498753032362	0.1277	0.0659	0.0072	0.006	0.0204	0.0067	0.0069	0.0194	0.1578	0.0135	0.0183	0.0063	0.0931	0.0197	0.0075	0.008	0.008	0.0961	0.0884	0.0104	0.0108	0.0079	0.0229	0.0084	0.0126	0.1463
2	rs62195521	202837865	1.08	0.832982220188166	3.42	0.108314757127468	0.469232758919802	2.03818443325247	0.1276	0.066	0.0072	0.006	0.0204	0.0067	0.0069	0.0194	0.1578	0.0135	0.0183	0.0063	0.093	0.0197	0.0075	0.008	0.008	0.0961	0.0883	0.0104	0.0108	0.0079	0.0229	0.0084	0.0126	0.1465
2	rs967693	202838353	1.08	0.832982220188166	3.42	0.108314757127468	0.494127386985328	2.06930918884928	0.1275	0.0661	0.0072	0.006	0.0204	0.0067	0.007	0.0194	0.1578	0.0136	0.0183	0.0064	0.093	0.0197	0.0075	0.008	0.008	0.0962	0.0881	0.0104	0.0108	0.0079	0.0229	0.0084	0.0126	0.1466
2	rs75057739	202839257	1.08	0.832982220188166	3.42	0.108314757127468	0.469171610709089	2.03297321158099	0.1276	0.0662	0.0072	0.006	0.0204	0.0067	0.0069	0.0195	0.1578	0.0136	0.0183	0.0064	0.0928	0.0198	0.0075	0.008	0.0079	0.0962	0.0882	0.0105	0.0108	0.0079	0.023	0.0083	0.0125	0.1466
2	rs1009608	202839429	1.08	0.832982220188166	3.42	0.108314757127468	0.478201977616938	2.0621070965872	0.1276	0.0663	0.0072	0.006	0.0204	0.0067	0.0069	0.0194	0.1578	0.0136	0.0183	0.0064	0.0928	0.0197	0.0075	0.008	0.0079	0.0962	0.0882	0.0105	0.0108	0.0079	0.023	0.0083	0.0125	0.1466
2	rs55846056	202848214	1.08	0.832982220188166	3.43	0.102124300974309	0.4023549864736	2.08949283031004	0.1281	0.0659	0.0071	0.0059	0.0203	0.0068	0.0068	0.019	0.1573	0.0137	0.0181	0.0066	0.0926	0.0199	0.0071	0.0081	0.0079	0.0964	0.0882	0.0102	0.0104	0.0082	0.0232	0.008	0.0123	0.1483
2	rs7571877	202851115	1.08	0.832982220188166	3.43	0.102124300974309	0.393282870583496	2.07795612247387	0.1289	0.0656	0.007	0.0058	0.0203	0.0068	0.0068	0.0184	0.157	0.0138	0.0181	0.0067	0.0927	0.0198	0.0071	0.0079	0.0079	0.0965	0.0882	0.0098	0.0103	0.0085	0.0233	0.0076	0.012	0.1494
2	rs4321346	202852216	1.08	0.832982220188166	3.43	0.102124300974309	0.441991086264194	2.1456735551992	0.129	0.0656	0.007	0.0058	0.0203	0.0069	0.0068	0.0184	0.157	0.0138	0.0181	0.0067	0.0928	0.0198	0.0071	0.0078	0.0079	0.0965	0.0882	0.0098	0.0102	0.0085	0.0234	0.0076	0.012	0.1496
2	rs11685304	202856406	1.08	0.832982220188166	3.43	0.102124300974309	0.426742805167512	2.09454280802947	0.1291	0.0656	0.007	0.0057	0.0203	0.0069	0.0069	0.0184	0.1567	0.0137	0.0181	0.0068	0.0928	0.0198	0.0072	0.0078	0.0079	0.0965	0.0879	0.0097	0.0102	0.0086	0.0236	0.0076	0.012	0.15
2	rs17476956	202857337	1.08	0.832982220188166	3.43	0.102124300974309	0.41930499281677	2.10627219511582	0.1291	0.0656	0.007	0.0057	0.0203	0.0069	0.0069	0.0184	0.1567	0.0137	0.0181	0.0068	0.0928	0.0198	0.0072	0.0078	0.0079	0.0965	0.0879	0.0097	0.0102	0.0085	0.0235	0.0076	0.012	0.15
2	rs13015399	202859663	1.08	0.832982220188166	3.43	0.102124300974309	0.444488692931632	1.9729068230279	0.1292	0.0656	0.0071	0.0054	0.0203	0.0069	0.0069	0.0183	0.1567	0.0137	0.0181	0.0068	0.0932	0.0198	0.0072	0.0078	0.0079	0.0966	0.0878	0.0097	0.0102	0.0085	0.0235	0.0075	0.012	0.1501
2	rs1558696	202859911	1.08	0.832982220188166	3.43	0.102124300974309	0.43536474272476	1.96074444936148	0.1293	0.0656	0.0072	0.0054	0.0203	0.0069	0.0069	0.0183	0.1566	0.0137	0.0181	0.0068	0.0932	0.0197	0.0071	0.0077	0.0079	0.0966	0.0878	0.0097	0.0102	0.0085	0.0235	0.0074	0.012	0.1501
2	rs6740467	202861219	1.08	0.832982220188166	3.43	0.102124300974309	0.418437634691846	1.88941394184239	0.1293	0.0655	0.0073	0.0054	0.0202	0.0068	0.0069	0.0181	0.1569	0.0138	0.0181	0.0068	0.0932	0.0196	0.0071	0.0076	0.0078	0.0969	0.0877	0.0096	0.0102	0.0086	0.0234	0.0074	0.0121	0.1502
2	rs10931983	202861743	1.08	0.832982220188166	3.43	0.102124300974309	0.563119348406928	1.80608315505971	0.1292	0.0654	0.0073	0.0052	0.0201	0.0069	0.0069	0.0181	0.1563	0.014	0.018	0.0068	0.0935	0.0195	0.0072	0.0073	0.0079	0.0978	0.0879	0.0094	0.0102	0.0087	0.0232	0.0073	0.0121	0.1506
2	rs4675246	202864487	1.1	0.712999886098274	3.41	0.114783892697204	0.207794352161847	0.927817022641031	0.1297	0.0648	0.0071	0.0046	0.02	0.006	0.0063	0.0178	0.1568	0.0141	0.0179	0.0066	0.0918	0.0196	0.0072	0.0062	0.007	0.1009	0.0908	0.0084	0.0098	0.0087	0.0232	0.007	0.0121	0.1523
2	rs41423249	202867522	1.1	0.712999886098274	3.41	0.114783892697204	0.105092730982076	0.633135586185222	0.1299	0.0644	0.0069	0.0043	0.0199	0.0056	0.006	0.0178	0.157	0.0139	0.0178	0.0065	0.091	0.0197	0.0072	0.0057	0.0065	0.1026	0.0924	0.008	0.0095	0.0085	0.0232	0.0068	0.0122	0.1532
2	rs13412938	202874850	1.1	0.712999886098274	3.41	0.114783892697204	0.109833385334325	0.586089572346961	0.1299	0.0643	0.007	0.0042	0.0198	0.0055	0.0059	0.0179	0.157	0.0139	0.0178	0.0064	0.0907	0.0198	0.0072	0.0055	0.0064	0.103	0.0928	0.008	0.0095	0.0085	0.0232	0.0067	0.0122	0.1533
2	rs79368171	202879443	1.1	0.712999886098274	3.4	0.121538743628758	0.0886039592612383	0.527953486639443	0.1302	0.0642	0.007	0.0041	0.0198	0.0054	0.0058	0.0179	0.1571	0.0138	0.0178	0.0064	0.0908	0.0198	0.0073	0.0054	0.0062	0.103	0.093	0.008	0.0095	0.0085	0.0232	0.0067	0.0122	0.1536
2	rs114229839	202879564	1.1	0.712999886098274	3.41	0.114783892697204	0.0876999496567691	0.528092426580514	0.1302	0.0642	0.007	0.0041	0.0198	0.0054	0.0058	0.0179	0.1571	0.0138	0.0178	0.0064	0.0907	0.0198	0.0073	0.0054	0.0062	0.1031	0.093	0.008	0.0095	0.0085	0.0232	0.0067	0.0122	0.1535
2	rs7585633	202880828	1.1	0.712999886098274	3.41	0.114783892697204	0.102561461633211	0.522819150413665	0.1303	0.0641	0.007	0.0041	0.0197	0.0054	0.0058	0.0179	0.1572	0.0138	0.0178	0.0064	0.0907	0.0198	0.0073	0.0053	0.0062	0.1031	0.0932	0.0081	0.0095	0.0084	0.0232	0.0067	0.0122	0.1537
2	rs115379428	202885001	1.1	0.712999886098274	3.41	0.114783892697204	0.0687737117499539	0.392678223989459	0.1307	0.064	0.007	0.0039	0.0196	0.0052	0.0056	0.0184	0.1575	0.0138	0.0178	0.0064	0.0906	0.0197	0.0072	0.005	0.0059	0.1035	0.0933	0.008	0.0094	0.0084	0.0231	0.0066	0.0122	0.1537
2	rs13034206	202901235	1.09	0.771508143262462	3.41	0.114783892697204	0.0612733301335838	0.301094249939693	0.1312	0.0639	0.0069	0.0037	0.0195	0.005	0.0055	0.0191	0.158	0.0137	0.0178	0.0063	0.0904	0.0197	0.0071	0.0046	0.0056	0.1039	0.0935	0.008	0.0094	0.0084	0.023	0.0066	0.0122	0.1538
2	rs112304872	202918855	1.09	0.771508143262462	3.41	0.114783892697204	0.043005014090572	0.209154484200556	0.1318	0.0638	0.007	0.0036	0.0194	0.0047	0.0054	0.02	0.1582	0.0136	0.0179	0.0063	0.0902	0.0197	0.0069	0.0042	0.0055	0.1042	0.0936	0.0079	0.0093	0.0083	0.0229	0.0067	0.0124	0.1536
2	rs11674751	202939336	1.09	0.771508143262462	3.41	0.114783892697204	0.0547694081443405	0.16899940789326	0.1322	0.0637	0.0071	0.0035	0.0193	0.0045	0.0053	0.0204	0.1583	0.0134	0.0179	0.0063	0.0903	0.0197	0.0068	0.004	0.0053	0.1044	0.0936	0.0078	0.0092	0.0083	0.0228	0.0068	0.0125	0.1536
2	rs10221698	202939654	1.09	0.771508143262462	3.41	0.114783892697204	0.0621039932181011	0.176754473406879	0.1323	0.0637	0.0071	0.0035	0.0193	0.0045	0.0053	0.0204	0.1583	0.0134	0.0179	0.0062	0.0903	0.0197	0.0068	0.004	0.0052	0.1045	0.0936	0.0078	0.0092	0.0083	0.0228	0.0068	0.0125	0.1535
2	rs16838742	202939836	1.09	0.771508143262462	3.42	0.108314757127468	0.061442637890198	0.178159147164241	0.1324	0.0637	0.0071	0.0035	0.0193	0.0045	0.0053	0.0204	0.1583	0.0134	0.0179	0.0062	0.0903	0.0197	0.0068	0.004	0.0052	0.1045	0.0936	0.0078	0.0091	0.0083	0.0228	0.0068	0.0125	0.1535
2	rs12472696	202944594	1.09	0.771508143262462	3.42	0.108314757127468	0.0675441503414339	0.194480879875135	0.1324	0.0638	0.0071	0.0034	0.0193	0.0045	0.0053	0.0205	0.1585	0.0134	0.0179	0.0062	0.0901	0.0197	0.0068	0.004	0.0052	0.1044	0.0937	0.0078	0.0091	0.0083	0.0227	0.0068	0.0124	0.1537
2	rs76590674	202944979	1.09	0.771508143262462	3.42	0.108314757127468	0.0656580478268927	0.194377363497736	0.1324	0.0638	0.0071	0.0034	0.0193	0.0045	0.0053	0.0205	0.1585	0.0134	0.0179	0.0062	0.0901	0.0197	0.0068	0.004	0.0052	0.1045	0.0936	0.0079	0.0091	0.0083	0.0227	0.0068	0.0124	0.1537
2	rs1521882	202949851	1.09	0.771508143262462	3.42	0.108314757127468	0.0596156449614608	0.183816025136893	0.1324	0.0639	0.0071	0.0034	0.0194	0.0044	0.0052	0.0205	0.1585	0.0133	0.0179	0.0062	0.0898	0.0198	0.0068	0.0039	0.0051	0.1047	0.0937	0.008	0.0091	0.0083	0.0225	0.0068	0.0122	0.1542
2	rs13389388	202951113	1.09	0.771508143262462	3.42	0.108314757127468	0.0587889151935494	0.187689030717356	0.1315	0.0642	0.0071	0.0033	0.0194	0.0043	0.0052	0.0203	0.1585	0.0133	0.0179	0.0062	0.0905	0.0198	0.0068	0.0038	0.005	0.1046	0.0938	0.0081	0.009	0.0083	0.0225	0.0068	0.0122	0.1545
2	rs1568534	202955820	1.09	0.771508143262462	3.42	0.108314757127468	0.0450368285482564	0.127014223747842	0.1316	0.0646	0.0071	0.0032	0.0194	0.004	0.005	0.0208	0.1585	0.0132	0.0179	0.0063	0.0902	0.0197	0.0068	0.0035	0.0048	0.1049	0.0942	0.0083	0.0089	0.0083	0.0224	0.0067	0.0122	0.1548
2	rs114634029	202960276	1.09	0.771508143262462	3.42	0.108314757127468	0.0389095373479826	0.0720829389162697	0.1319	0.0648	0.0071	0.0031	0.0195	0.0037	0.0047	0.0216	0.1588	0.0131	0.018	0.0061	0.0906	0.0197	0.0068	0.0031	0.0046	0.1049	0.0943	0.0084	0.0088	0.0081	0.0219	0.0065	0.0123	0.155
2	rs13419481	202960847	1.09	0.771508143262462	3.42	0.108314757127468	0.0514379631462136	0.0880485892603067	0.132	0.0648	0.0071	0.0031	0.0195	0.0036	0.0046	0.0217	0.1588	0.0131	0.018	0.0061	0.0907	0.0197	0.0067	0.003	0.0046	0.1049	0.0943	0.0084	0.0087	0.008	0.0219	0.0065	0.0123	0.1551
2	rs10197514	202964517	1.09	0.771508143262462	3.42	0.108314757127468	0.0313867714216262	0.0644963240392324	0.1324	0.0651	0.0071	0.0029	0.0196	0.0033	0.0043	0.0219	0.1591	0.013	0.018	0.006	0.0904	0.0196	0.0065	0.0027	0.0043	0.1053	0.0947	0.0085	0.0087	0.0079	0.0217	0.0064	0.0123	0.1557
2	rs72938521	202966342	1.09	0.771508143262462	3.42	0.108314757127468	0.0256236395963301	0.0406006561308255	0.1325	0.0652	0.0071	0.0028	0.0196	0.0031	0.0041	0.0221	0.1593	0.0129	0.0181	0.0059	0.0902	0.0194	0.0065	0.0025	0.0041	0.1055	0.095	0.0086	0.0086	0.0078	0.0217	0.0063	0.0123	0.156
2	rs12615065	202974360	1.09	0.771508143262462	3.42	0.108314757127468	0.0221074181520887	0.0282714654507171	0.133	0.0655	0.0071	0.0026	0.0198	0.0027	0.0037	0.0223	0.1595	0.0129	0.0182	0.0058	0.0896	0.0191	0.0064	0.0022	0.0038	0.106	0.0956	0.0086	0.0086	0.0078	0.0215	0.0062	0.0122	0.1567
2	rs66723039	202976608	1.09	0.771508143262462	3.42	0.108314757127468	0.0335698075803392	0.0515171046324881	0.133	0.0655	0.0071	0.0026	0.0198	0.0026	0.0038	0.0223	0.1595	0.0128	0.0182	0.0058	0.0896	0.019	0.0064	0.0022	0.0038	0.106	0.0956	0.0086	0.0085	0.0078	0.0215	0.0062	0.0122	0.1568
2	rs2049195	202983085	1.09	0.771508143262462	3.42	0.108314757127468	0.0311966217416645	0.0478707019911049	0.1331	0.0655	0.0071	0.0025	0.0198	0.0026	0.0038	0.0224	0.1595	0.0128	0.0183	0.0058	0.0895	0.019	0.0064	0.0021	0.0037	0.1064	0.0958	0.0086	0.0085	0.0078	0.0214	0.0062	0.0121	0.1569
2	rs77319662	202991651	1.09	0.771508143262462	3.42	0.108314757127468	0.0338326827118673	0.0389488455233696	0.1332	0.0654	0.007	0.0024	0.0197	0.0024	0.0036	0.0227	0.1596	0.0128	0.0182	0.0057	0.0902	0.019	0.0064	0.002	0.0036	0.1066	0.0957	0.0086	0.0086	0.0077	0.0213	0.0061	0.0121	0.1567
2	rs2049190	203009542	1.09	0.771508143262462	3.42	0.108314757127468	0.0361318972737045	0.052883279250726	0.1332	0.0654	0.007	0.0023	0.0197	0.0024	0.0034	0.0229	0.1597	0.0129	0.0181	0.0057	0.0905	0.019	0.0064	0.002	0.0036	0.1066	0.0957	0.0087	0.0086	0.0077	0.0212	0.0061	0.0121	0.1566
2	rs72940527	203012606	1.09	0.771508143262462	3.42	0.108314757127468	0.0292373493295108	0.0454468228168755	0.1333	0.0654	0.007	0.0023	0.0197	0.0024	0.0034	0.023	0.1595	0.0128	0.0181	0.0057	0.0906	0.0189	0.0064	0.002	0.0035	0.1069	0.0956	0.0087	0.0087	0.0077	0.0213	0.006	0.0121	0.1566
2	rs75324624	203032382	1.09	0.771508143262462	3.42	0.108314757127468	0.0328634849028772	0.0473338785593356	0.1337	0.0661	0.007	0.0022	0.0197	0.0022	0.0032	0.0236	0.1595	0.0126	0.0177	0.0056	0.0911	0.0189	0.0063	0.0019	0.0033	0.1069	0.0953	0.0087	0.0086	0.0076	0.0211	0.0058	0.0122	0.1563
2	rs6722588	203051886	1.09	0.771508143262462	3.42	0.108314757127468	0.0348729018974782	0.0540125712744071	0.1338	0.0663	0.007	0.0022	0.0197	0.0022	0.0032	0.0238	0.1595	0.0126	0.0176	0.0056	0.0913	0.0189	0.0062	0.0018	0.0032	0.107	0.0952	0.0088	0.0086	0.0076	0.0211	0.0058	0.0122	0.1561
2	rs35468542	203052947	1.09	0.771508143262462	3.42	0.108314757127468	0.0349884117822584	0.0555343001299485	0.1338	0.0663	0.007	0.0022	0.0197	0.0022	0.0032	0.0238	0.1595	0.0126	0.0176	0.0056	0.0913	0.0189	0.0062	0.0018	0.0032	0.107	0.0951	0.0088	0.0086	0.0076	0.0211	0.0058	0.0122	0.1561
2	rs34364949	203053279	1.09	0.771508143262462	3.41	0.114783892697204	0.0347448691810973	0.0559175756741333	0.1339	0.0663	0.007	0.0022	0.0197	0.0022	0.0032	0.0238	0.1594	0.0126	0.0176	0.0056	0.0913	0.0189	0.0062	0.0018	0.0032	0.107	0.0952	0.0088	0.0086	0.0076	0.0211	0.0058	0.0122	0.1562
2	rs13383137	203069265	1.09	0.771508143262462	3.4	0.121538743628758	0.041036767152014	0.0556619326325885	0.1344	0.0664	0.007	0.0022	0.0197	0.0021	0.003	0.0239	0.1597	0.0126	0.0175	0.0055	0.0907	0.0189	0.0061	0.0018	0.0032	0.1073	0.0952	0.0089	0.0086	0.0075	0.0211	0.0057	0.0123	0.1563
2	rs115890577	203079635	1.09	0.771508143262462	3.4	0.121538743628758	0.0436602125749697	0.05739727393325	0.1344	0.0664	0.007	0.0022	0.0197	0.0021	0.003	0.0239	0.1597	0.0126	0.0175	0.0055	0.0907	0.0189	0.0061	0.0018	0.0032	0.1074	0.0952	0.0089	0.0086	0.0075	0.0211	0.0057	0.0123	0.1563
2	rs116527002	203085149	1.09	0.771508143262462	3.4	0.121538743628758	0.0471803375560585	0.0746651251279482	0.1344	0.0664	0.007	0.0022	0.0197	0.0021	0.003	0.0239	0.1597	0.0126	0.0175	0.0055	0.0907	0.0189	0.0061	0.0018	0.0032	0.1075	0.0953	0.0089	0.0086	0.0074	0.0211	0.0057	0.0122	0.1563
2	rs34679304	203085243	1.09	0.771508143262462	3.4	0.121538743628758	0.0473066795319212	0.0751715551245121	0.1344	0.0664	0.007	0.0022	0.0197	0.0021	0.003	0.0239	0.1597	0.0126	0.0175	0.0055	0.0907	0.0189	0.0061	0.0018	0.0032	0.1075	0.0953	0.0089	0.0086	0.0074	0.0211	0.0057	0.0122	0.1563
2	rs12472035	203086693	1.09	0.771508143262462	3.39	0.128586294370088	0.0478302630464499	0.0764072979413735	0.1344	0.0664	0.007	0.0022	0.0197	0.0021	0.003	0.0239	0.1597	0.0126	0.0175	0.0055	0.0907	0.0189	0.0061	0.0018	0.0032	0.1075	0.0953	0.0089	0.0086	0.0074	0.0211	0.0057	0.0122	0.1563
2	rs75656008	203093011	1.09	0.771508143262462	3.39	0.128586294370088	0.0454508910363299	0.0749543415105019	0.1344	0.0665	0.0069	0.0022	0.0197	0.002	0.003	0.0239	0.1598	0.0126	0.0175	0.0055	0.0907	0.0188	0.0062	0.0018	0.0032	0.1075	0.0953	0.0089	0.0086	0.0074	0.0211	0.0057	0.0123	0.1562
2	rs6709162	203098559	1.09	0.771508143262462	3.39	0.128586294370088	0.0441560599691062	0.0786080873123045	0.1345	0.0665	0.0069	0.0022	0.0197	0.002	0.003	0.0239	0.1599	0.0126	0.0175	0.0055	0.0905	0.0188	0.0062	0.0018	0.0032	0.1076	0.0953	0.0089	0.0086	0.0074	0.0211	0.0057	0.0123	0.1561
2	rs12621080	203110615	1.09	0.771508143262462	3.39	0.128586294370088	0.0357652875258176	0.0674471379883101	0.1344	0.0665	0.0068	0.0022	0.0197	0.002	0.003	0.0239	0.1598	0.0126	0.0174	0.0055	0.0903	0.0188	0.006	0.0019	0.0033	0.1076	0.0957	0.0089	0.0085	0.0074	0.021	0.0057	0.0123	0.1562
2	rs112946514	203113559	1.09	0.771508143262462	3.39	0.128586294370088	0.0345279652962999	0.0636151556926606	0.1344	0.0665	0.0068	0.0022	0.0197	0.002	0.003	0.0239	0.1598	0.0126	0.0174	0.0055	0.0903	0.0188	0.006	0.0019	0.0032	0.1076	0.0957	0.0089	0.0085	0.0074	0.021	0.0057	0.0123	0.1562
2	rs16824590	203137347	1.09	0.771508143262462	3.39	0.128586294370088	0.0340213277874154	0.0862792547225027	0.1344	0.0663	0.0067	0.0021	0.0197	0.002	0.0029	0.024	0.1604	0.0126	0.0174	0.0055	0.0903	0.0189	0.0061	0.0019	0.0032	0.1076	0.0956	0.0088	0.0085	0.0073	0.0209	0.0057	0.0126	0.156
2	rs16839032	203157538	1.09	0.771508143262462	3.33	0.177401503992083	0.0294076412441504	0.0596806478881288	0.1344	0.0663	0.0067	0.0021	0.0197	0.002	0.0029	0.024	0.1603	0.0126	0.0174	0.0055	0.0902	0.0191	0.006	0.0018	0.0032	0.1076	0.0956	0.0088	0.0085	0.0073	0.0209	0.0057	0.0129	0.1559
2	rs77718084	203164439	1.09	0.771508143262462	3.33	0.177401503992083	0.0294645604174235	0.0638857404064713	0.1344	0.0663	0.0067	0.0021	0.0197	0.002	0.0029	0.024	0.1603	0.0126	0.0174	0.0055	0.0902	0.0191	0.006	0.0018	0.0032	0.1076	0.0956	0.0088	0.0085	0.0073	0.0209	0.0057	0.0129	0.1559
2	rs75781882	203171167	1.09	0.771508143262462	3.33	0.177401503992083	0.0299803347597878	0.0620018437431966	0.1344	0.0662	0.0066	0.0021	0.0197	0.002	0.0029	0.0241	0.1603	0.0126	0.0174	0.0055	0.0902	0.0191	0.006	0.0018	0.0032	0.1075	0.0955	0.009	0.0085	0.0073	0.0208	0.0057	0.013	0.1558
2	rs16839065	203173497	1.09	0.771508143262462	3.33	0.177401503992083	0.0300842479185938	0.0620018437431966	0.1344	0.0662	0.0066	0.0021	0.0197	0.002	0.0029	0.0241	0.1603	0.0126	0.0174	0.0055	0.0902	0.0191	0.006	0.0018	0.0032	0.1076	0.0955	0.009	0.0085	0.0073	0.0208	0.0057	0.013	0.1558
2	rs75364758	203208993	1.09	0.771508143262462	3.33	0.177401503992083	0.0439903529569131	0.0559175756741333	0.1344	0.0662	0.0067	0.0021	0.0198	0.0019	0.0029	0.0243	0.1601	0.0127	0.0175	0.0056	0.0902	0.0197	0.0059	0.0018	0.0032	0.1074	0.0954	0.009	0.0084	0.0074	0.0208	0.0056	0.0129	0.1554
2	rs35167836	203209945	1.09	0.771508143262462	3.33	0.177401503992083	0.0440355036416799	0.0556619326325885	0.1344	0.0662	0.0067	0.0021	0.0198	0.0019	0.0029	0.0243	0.1601	0.0128	0.0175	0.0056	0.0902	0.0197	0.0059	0.0018	0.0032	0.1074	0.0954	0.009	0.0084	0.0074	0.0208	0.0056	0.0129	0.1554
2	rs75845683	203234252	1.09	0.771508143262462	3.33	0.177401503992083	0.0612357480914644	0.0704529105358112	0.1349	0.0664	0.0068	0.0022	0.02	0.0018	0.0027	0.0247	0.1603	0.0128	0.0178	0.0056	0.09	0.0194	0.0061	0.0017	0.003	0.1065	0.0954	0.0092	0.0083	0.008	0.0211	0.0055	0.0129	0.1543
2	rs62194080	203245215	1.09	0.771508143262462	3.33	0.177401503992083	0.0651675113200512	0.0703118997827638	0.1349	0.0665	0.0068	0.0022	0.0201	0.0018	0.0027	0.0247	0.1604	0.0128	0.0178	0.0056	0.09	0.0193	0.0061	0.0017	0.003	0.1065	0.0954	0.0092	0.0083	0.008	0.0211	0.0055	0.0129	0.1542
2	rs6717924	203246304	1.09	0.771508143262462	3.33	0.177401503992083	0.0707175336377501	0.080312573535994	0.1349	0.0665	0.0069	0.0022	0.0201	0.0017	0.0027	0.0247	0.1604	0.0128	0.0177	0.0056	0.09	0.0193	0.0061	0.0017	0.003	0.1065	0.0954	0.0092	0.0083	0.008	0.0211	0.0055	0.0129	0.1542
2	rs4303700	203246411	1.09	0.771508143262462	3.33	0.177401503992083	0.0706556093973952	0.0801637675784237	0.1349	0.0665	0.0069	0.0022	0.0201	0.0017	0.0027	0.0247	0.1604	0.0128	0.0177	0.0056	0.09	0.0193	0.0061	0.0017	0.003	0.1065	0.0954	0.0092	0.0083	0.008	0.0211	0.0055	0.0129	0.1542
2	rs115725476	203284990	1.09	0.771508143262462	3.32	0.186688027238402	0.0657958308005711	0.0753890267327221	0.135	0.0665	0.0069	0.0022	0.0201	0.0017	0.0027	0.0246	0.1603	0.0128	0.0177	0.0057	0.09	0.0193	0.0061	0.0017	0.003	0.1065	0.0954	0.0092	0.0083	0.008	0.0211	0.0055	0.013	0.1542
2	rs76020651	203346495	1.09	0.771508143262462	3.32	0.186688027238402	0.0584239342255401	0.0784605750124373	0.1353	0.0665	0.007	0.0022	0.0201	0.0016	0.0027	0.0245	0.1603	0.0129	0.0177	0.0059	0.09	0.0192	0.0061	0.0016	0.0029	0.1066	0.0955	0.0092	0.0082	0.008	0.0213	0.0055	0.0129	0.1541
2	rs62194094	203357922	1.09	0.771508143262462	3.32	0.186688027238402	0.0592840344481794	0.0814321838693286	0.1353	0.0665	0.007	0.0022	0.0201	0.0016	0.0027	0.0245	0.1603	0.0129	0.0177	0.0059	0.09	0.0191	0.0061	0.0016	0.0029	0.1066	0.0955	0.0092	0.0081	0.008	0.0213	0.0055	0.0129	0.1541
2	rs77506341	203379805	1.09	0.771508143262462	3.31	0.196320630125924	0.0544212604868725	0.0828593539718707	0.1353	0.0665	0.007	0.0022	0.0201	0.0016	0.0027	0.0245	0.1604	0.0129	0.0177	0.0059	0.0901	0.0191	0.0061	0.0016	0.0028	0.1066	0.0956	0.0092	0.0081	0.008	0.0212	0.0055	0.0129	0.1541
2	rs13013718	203419494	1.09	0.771508143262462	3.31	0.196320630125924	0.0539536126761372	0.0846763759828098	0.1354	0.0665	0.007	0.0022	0.0201	0.0016	0.0027	0.0245	0.1604	0.0129	0.0177	0.0059	0.0901	0.0191	0.0061	0.0016	0.0028	0.1066	0.0956	0.0091	0.0081	0.008	0.0212	0.0055	0.0129	0.154
2	rs113305949	203425905	1.09	0.771508143262462	3.32	0.186688027238402	0.0534714928143544	0.0862026536973973	0.1354	0.0665	0.007	0.0022	0.0201	0.0016	0.0027	0.0245	0.1604	0.0129	0.0177	0.0059	0.0901	0.0191	0.0061	0.0016	0.0028	0.1066	0.0956	0.0091	0.0081	0.008	0.0213	0.0055	0.0129	0.154
2	rs3731696	203431804	1.09	0.771508143262462	3.33	0.177401503992083	0.0514212389680897	0.0906121869682593	0.1355	0.0665	0.007	0.0022	0.0201	0.0016	0.0027	0.0245	0.1604	0.0129	0.0177	0.0059	0.0901	0.019	0.0061	0.0016	0.0027	0.1066	0.0957	0.0091	0.008	0.008	0.0213	0.0054	0.0129	0.1541
2	rs114095286	203433118	1.09	0.771508143262462	3.33	0.177401503992083	0.0501115570959364	0.0853618454965453	0.1356	0.0665	0.007	0.0022	0.02	0.0016	0.0027	0.0244	0.1605	0.0129	0.0177	0.0059	0.0901	0.019	0.0061	0.0016	0.0027	0.1066	0.0957	0.0091	0.008	0.0079	0.0213	0.0054	0.0129	0.1541
2	rs34890847	203438090	1.09	0.771508143262462	3.33	0.177401503992083	0.0548392157996892	0.0992043511322446	0.1357	0.0666	0.0069	0.0022	0.02	0.0015	0.0027	0.0244	0.1605	0.013	0.0177	0.0059	0.0902	0.0189	0.0061	0.0016	0.0027	0.1067	0.0957	0.0091	0.008	0.0079	0.0213	0.0054	0.0128	0.1542
2	rs62194119	203454507	1.09	0.771508143262462	3.33	0.177401503992083	0.0400268425203075	0.0882031228215263	0.1361	0.0667	0.0067	0.0019	0.02	0.0015	0.0026	0.0243	0.1607	0.0132	0.0176	0.0059	0.0903	0.0187	0.0061	0.0015	0.0026	0.107	0.096	0.009	0.008	0.0077	0.0213	0.0054	0.0127	0.1542
2	rs74855504	203454731	1.09	0.771508143262462	3.32	0.186688027238402	0.0398859867422977	0.0903779228433499	0.1361	0.0667	0.0067	0.0019	0.02	0.0015	0.0026	0.0243	0.1607	0.0132	0.0176	0.0059	0.0903	0.0187	0.0061	0.0015	0.0026	0.107	0.096	0.009	0.008	0.0077	0.0213	0.0054	0.0127	0.1542
2	rs78203474	203457727	1.09	0.771508143262462	3.32	0.186688027238402	0.0358959216491435	0.0987190025728673	0.1363	0.0668	0.0066	0.0019	0.02	0.0014	0.0025	0.0243	0.1608	0.0132	0.0176	0.0058	0.0904	0.0186	0.0061	0.0015	0.0025	0.107	0.0962	0.009	0.008	0.0076	0.0214	0.0054	0.0126	0.1542
2	rs4675285	203465357	1.09	0.771508143262462	3.31	0.196320630125924	0.0295101516863153	0.106761735439972	0.1367	0.0673	0.0065	0.0018	0.0201	0.0014	0.0024	0.0242	0.1608	0.0133	0.0175	0.0057	0.0905	0.0184	0.0061	0.0014	0.0023	0.1071	0.0966	0.0088	0.0079	0.0073	0.0214	0.0053	0.0125	0.1543
2	rs13432396	203469588	1.09	0.771508143262462	3.31	0.196320630125924	0.0318416348975477	0.111296809245489	0.1367	0.0674	0.0065	0.0018	0.0201	0.0013	0.0025	0.0242	0.1607	0.0133	0.0175	0.0057	0.0904	0.0183	0.0061	0.0014	0.0023	0.1073	0.0968	0.0087	0.0078	0.0073	0.0214	0.0052	0.0125	0.1543
2	rs115634267	203478163	1.09	0.771508143262462	3.32	0.186688027238402	0.0293962667272064	0.107596088542821	0.1363	0.0678	0.0065	0.0017	0.02	0.0013	0.0024	0.0241	0.1605	0.0134	0.0175	0.0057	0.0903	0.0184	0.0061	0.0014	0.0022	0.1073	0.0969	0.0087	0.0078	0.0074	0.0214	0.0052	0.0125	0.1546
2	rs10189685	203488449	1.09	0.771508143262462	3.31	0.196320630125924	0.034248668731971	0.12462027839919	0.1361	0.068	0.0065	0.0017	0.02	0.0013	0.0024	0.0241	0.1604	0.0134	0.0175	0.0056	0.0902	0.0184	0.0061	0.0014	0.0021	0.1073	0.097	0.0087	0.0079	0.0074	0.0214	0.0052	0.0125	0.1548
2	rs35202091	203507663	1.1	0.712999886098274	3.31	0.196320630125924	0.0389372048096054	0.118406938826225	0.1363	0.0682	0.0066	0.0017	0.0198	0.0012	0.0024	0.024	0.1605	0.0135	0.0175	0.0056	0.0899	0.0183	0.0062	0.0014	0.002	0.1072	0.0971	0.0087	0.0079	0.0075	0.0212	0.0051	0.0125	0.1554
2	rs55669835	203525968	1.1	0.712999886098274	3.31	0.196320630125924	0.0423712310370792	0.136483516162505	0.1364	0.0683	0.0066	0.0017	0.0198	0.0012	0.0024	0.024	0.1605	0.0135	0.0175	0.0055	0.0898	0.0183	0.0062	0.0014	0.0019	0.1072	0.0973	0.0086	0.008	0.0075	0.0212	0.005	0.0125	0.1555
2	rs35475932	203539303	1.1	0.712999886098274	3.31	0.196320630125924	0.0437650731871137	0.123561772776244	0.1364	0.0683	0.0066	0.0017	0.0198	0.0012	0.0024	0.024	0.1605	0.0136	0.0175	0.0055	0.0898	0.0184	0.0062	0.0014	0.0019	0.1072	0.0974	0.0085	0.008	0.0075	0.0212	0.005	0.0125	0.1555
2	rs115599702	203555519	1.1	0.712999886098274	3.31	0.196320630125924	0.0499637939996503	0.130052872449655	0.1364	0.0683	0.0066	0.0017	0.0198	0.0011	0.0024	0.0241	0.1604	0.0136	0.0175	0.0055	0.0896	0.0184	0.0062	0.0013	0.0018	0.1071	0.0975	0.0084	0.008	0.0075	0.0212	0.005	0.0125	0.1556
2	rs10755019	203555828	1.1	0.712999886098274	3.31	0.196320630125924	0.050473994841249	0.131221737686608	0.1364	0.0683	0.0066	0.0017	0.0198	0.0011	0.0024	0.0241	0.1604	0.0136	0.0175	0.0055	0.0896	0.0184	0.0062	0.0013	0.0018	0.1071	0.0976	0.0084	0.008	0.0075	0.0212	0.005	0.0125	0.1556
2	rs1039968	203557151	1.1	0.712999886098274	3.32	0.186688027238402	0.050473994841249	0.130951656068962	0.1364	0.0683	0.0066	0.0017	0.0198	0.0011	0.0024	0.0241	0.1605	0.0136	0.0175	0.0055	0.0896	0.0184	0.0062	0.0013	0.0018	0.1071	0.0976	0.0084	0.008	0.0075	0.0212	0.005	0.0125	0.1556
2	rs78573111	203561822	1.1	0.712999886098274	3.32	0.186688027238402	0.0482455357210313	0.126391940559463	0.1364	0.0683	0.0066	0.0017	0.0198	0.0011	0.0024	0.0241	0.1606	0.0136	0.0175	0.0055	0.0894	0.0184	0.0062	0.0013	0.0018	0.1071	0.0976	0.0084	0.008	0.0075	0.0212	0.005	0.0125	0.1557
2	rs72928975	203592529	1.1	0.712999886098274	3.32	0.186688027238402	0.0496854878942512	0.13032226683604	0.1362	0.0683	0.0066	0.0016	0.0198	0.0011	0.0024	0.0242	0.1617	0.0136	0.0175	0.0056	0.0879	0.0186	0.0063	0.0013	0.0017	0.107	0.0978	0.0083	0.008	0.0076	0.0211	0.0051	0.0127	0.1559
2	rs7602496	203602207	1.1	0.712999886098274	3.32	0.186688027238402	0.0547868544888489	0.142934327898062	0.1361	0.0683	0.0066	0.0016	0.0198	0.0011	0.0024	0.0242	0.1623	0.0136	0.0175	0.0056	0.0871	0.0186	0.0063	0.0013	0.0017	0.1069	0.0979	0.0083	0.008	0.0076	0.0211	0.0051	0.0128	0.156
2	rs112372792	203625483	1.1	0.712999886098274	3.39	0.128586294370088	0.0548043045460558	0.164190091256066	0.1368	0.0685	0.0067	0.0016	0.0194	0.0012	0.0024	0.0241	0.1632	0.0137	0.0173	0.0055	0.0866	0.0184	0.0063	0.0013	0.0016	0.1068	0.097	0.0082	0.008	0.0078	0.0206	0.0051	0.0131	0.1565
2	rs72930794	203629844	1.1	0.712999886098274	3.39	0.128586294370088	0.0596341037186808	0.183816025136893	0.1369	0.0686	0.0067	0.0016	0.0193	0.0013	0.0024	0.0241	0.1633	0.0136	0.0173	0.0055	0.0866	0.0183	0.0063	0.0013	0.0015	0.1067	0.0969	0.0082	0.008	0.0078	0.0205	0.0051	0.0131	0.1566
2	rs114146579	203630562	1.1	0.712999886098274	3.39	0.128586294370088	0.0582965471291594	0.175253740160843	0.1369	0.0686	0.0067	0.0016	0.0193	0.0013	0.0024	0.0241	0.1633	0.0136	0.0172	0.0055	0.0866	0.0183	0.0063	0.0013	0.0015	0.1067	0.0969	0.0082	0.008	0.0078	0.0205	0.0051	0.0131	0.1566
2	rs6713203	203636012	1.11	0.657414555049712	3.39	0.128586294370088	0.0859329694809709	0.219850814886909	0.137	0.0688	0.0069	0.0017	0.0194	0.0012	0.0024	0.0242	0.1632	0.0137	0.0172	0.0055	0.0864	0.0181	0.0063	0.0013	0.0015	0.1067	0.0963	0.0081	0.0079	0.0084	0.0205	0.005	0.0132	0.157
2	rs56008729	203639883	1.11	0.657414555049712	3.39	0.128586294370088	0.0895859444481716	0.213305102836358	0.1373	0.0692	0.0068	0.0017	0.0191	0.0012	0.0023	0.024	0.1636	0.0138	0.0173	0.0053	0.0862	0.0181	0.0063	0.0012	0.0014	0.1066	0.0955	0.0079	0.0079	0.0084	0.0204	0.005	0.0135	0.1575
2	rs6704822	203661779	1.11	0.657414555049712	3.39	0.128586294370088	0.0990155281118777	0.241869709248799	0.1375	0.0695	0.0067	0.0018	0.0191	0.0012	0.0023	0.0239	0.1638	0.0138	0.0173	0.0052	0.0861	0.0182	0.0063	0.0011	0.0013	0.1067	0.0948	0.0078	0.0079	0.0085	0.0204	0.005	0.0137	0.1578
2	rs77410354	203685439	1.11	0.657414555049712	3.39	0.128586294370088	0.102091122353659	0.220174408763185	0.1374	0.0695	0.0067	0.0018	0.0192	0.0011	0.0023	0.0238	0.1643	0.0138	0.0173	0.0051	0.086	0.0182	0.0063	0.001	0.0013	0.1068	0.0943	0.0077	0.0079	0.0085	0.0206	0.0049	0.0137	0.1581
2	rs114889031	203686059	1.11	0.657414555049712	3.39	0.128586294370088	0.10185645816466	0.220930067034867	0.1374	0.0695	0.0067	0.0018	0.0192	0.0011	0.0023	0.0238	0.1644	0.0138	0.0173	0.0051	0.086	0.0182	0.0063	0.001	0.0013	0.1068	0.0943	0.0077	0.0079	0.0085	0.0206	0.0049	0.0137	0.1581
2	rs4675295	203689744	1.11	0.657414555049712	3.4	0.121538743628758	0.099399971302435	0.218880969822173	0.1373	0.0696	0.0067	0.0018	0.0192	0.0012	0.0023	0.0238	0.1644	0.0139	0.0173	0.0051	0.086	0.0181	0.0063	0.001	0.0013	0.1068	0.0943	0.0076	0.0079	0.0084	0.0205	0.0049	0.0138	0.1582
2	rs79683434	203692473	1.11	0.657414555049712	3.4	0.121538743628758	0.0954222537450492	0.212878157496688	0.1373	0.0696	0.0068	0.0019	0.0192	0.0012	0.0023	0.0238	0.1644	0.0139	0.0173	0.0051	0.086	0.018	0.0063	0.001	0.0013	0.1068	0.0943	0.0076	0.0079	0.0084	0.0205	0.0049	0.0138	0.1582
2	rs78488377	203693277	1.11	0.657414555049712	3.38	0.135933471893229	0.0948729978788712	0.214587631989389	0.1372	0.0696	0.0068	0.0019	0.0192	0.0012	0.0023	0.0238	0.1645	0.0139	0.0173	0.0051	0.086	0.018	0.0063	0.001	0.0013	0.1068	0.0943	0.0076	0.0079	0.0084	0.0205	0.0049	0.0138	0.1583
2	rs7579055	203703612	1.11	0.657414555049712	3.38	0.135933471893229	0.0875340633032694	0.205241821329961	0.1371	0.0696	0.0068	0.0019	0.0193	0.0013	0.0023	0.0238	0.1646	0.0139	0.0173	0.0051	0.0859	0.0178	0.0063	0.0011	0.0013	0.1069	0.0942	0.0076	0.008	0.0083	0.0206	0.0049	0.0138	0.1584
2	rs934287	203708307	1.11	0.657414555049712	3.38	0.135933471893229	0.0855589717657419	0.204820306571179	0.137	0.0697	0.0068	0.0019	0.0193	0.0013	0.0023	0.0237	0.1646	0.0139	0.0173	0.0051	0.086	0.0177	0.0064	0.0011	0.0013	0.1069	0.0942	0.0075	0.0079	0.0083	0.0206	0.0049	0.0138	0.1584
2	rs17533546	203738181	1.11	0.657414555049712	3.38	0.135933471893229	0.0689157366042166	0.198845319840853	0.1371	0.0698	0.0067	0.0019	0.0192	0.0016	0.0023	0.0236	0.1648	0.0139	0.0172	0.005	0.0858	0.0176	0.0063	0.0011	0.0013	0.1069	0.0942	0.0075	0.0079	0.0082	0.0206	0.0048	0.0137	0.1586
2	rs6725887	203745885	1.11	0.657414555049712	3.38	0.135933471893229	0.069159652812718	0.203978145198767	0.1371	0.0698	0.0067	0.0019	0.0192	0.0016	0.0023	0.0236	0.1648	0.0139	0.0172	0.005	0.0858	0.0176	0.0063	0.0011	0.0013	0.1069	0.0942	0.0075	0.0079	0.0082	0.0206	0.0048	0.0137	0.1587
2	rs35212307	203765756	1.11	0.657414555049712	3.38	0.135933471893229	0.0686521283334818	0.201982665555715	0.1371	0.0698	0.0067	0.002	0.0192	0.0016	0.0023	0.0236	0.1648	0.0139	0.0172	0.005	0.0858	0.0176	0.0063	0.0011	0.0012	0.1069	0.0942	0.0074	0.0079	0.0082	0.0206	0.0048	0.0137	0.1587
2	rs79195550	203773503	1.11	0.657414555049712	3.37	0.143587140072381	0.0684498013152821	0.202822067705051	0.1371	0.0697	0.0067	0.002	0.0192	0.0017	0.0023	0.0236	0.1649	0.0139	0.0172	0.005	0.0858	0.0176	0.0063	0.0011	0.0012	0.1068	0.0942	0.0074	0.0079	0.0082	0.0206	0.0048	0.0137	0.1587
2	rs12622313	203796988	1.11	0.657414555049712	3.37	0.143587140072381	0.0662696685829814	0.202612107960775	0.1371	0.0698	0.0067	0.002	0.0192	0.0018	0.0023	0.0235	0.1649	0.0139	0.0172	0.005	0.0857	0.0176	0.0063	0.0011	0.0012	0.1068	0.0941	0.0074	0.0079	0.0082	0.0206	0.0048	0.0137	0.1588
2	rs79797201	203805464	1.11	0.657414555049712	3.37	0.143587140072381	0.0665074237686023	0.201458631404874	0.1372	0.0699	0.0067	0.002	0.0192	0.0018	0.0023	0.0235	0.1649	0.0139	0.0172	0.005	0.0857	0.0176	0.0063	0.0011	0.0012	0.1068	0.0941	0.0074	0.0079	0.0082	0.0206	0.0048	0.0137	0.1588
2	rs3731695	203820275	1.11	0.657414555049712	3.36	0.151554094423325	0.0695878598838889	0.212664790837299	0.1372	0.0699	0.0067	0.002	0.0192	0.0018	0.0023	0.0235	0.1649	0.0139	0.0172	0.005	0.0857	0.0176	0.0063	0.0011	0.0012	0.1068	0.0941	0.0074	0.0079	0.0082	0.0206	0.0048	0.0137	0.1588
2	rs72926788	203820923	1.11	0.657414555049712	3.36	0.151554094423325	0.0693837367851317	0.211918564804875	0.1372	0.0699	0.0067	0.002	0.0192	0.0018	0.0023	0.0235	0.1649	0.0139	0.0172	0.005	0.0857	0.0176	0.0063	0.0011	0.0012	0.1068	0.0941	0.0074	0.0079	0.0082	0.0206	0.0048	0.0137	0.1588
2	rs116603941	203829673	1.11	0.657414555049712	3.35	0.159841057206343	0.0711519922956198	0.21490866035715	0.1372	0.0699	0.0067	0.002	0.0192	0.0019	0.0024	0.0234	0.1649	0.0139	0.0172	0.0049	0.0857	0.0176	0.0064	0.0011	0.0012	0.1068	0.0941	0.0074	0.0079	0.0081	0.0206	0.0048	0.0137	0.1587
2	rs62183744	203835790	1.11	0.657414555049712	3.35	0.159841057206343	0.0709242028123907	0.21694550675944	0.1372	0.0699	0.0067	0.002	0.0192	0.0019	0.0024	0.0234	0.1649	0.0139	0.0172	0.0049	0.0857	0.0176	0.0064	0.0011	0.0012	0.1069	0.0941	0.0074	0.0079	0.0081	0.0206	0.0048	0.0137	0.1587
2	rs57718010	203840822	1.11	0.657414555049712	3.36	0.151554094423325	0.0715049655132359	0.219742984921617	0.1372	0.0699	0.0067	0.002	0.0192	0.0019	0.0024	0.0234	0.1649	0.0138	0.0172	0.0049	0.0857	0.0176	0.0064	0.0011	0.0012	0.1069	0.0941	0.0073	0.0079	0.0081	0.0206	0.0048	0.0137	0.1588
2	rs72932557	203846817	1.11	0.657414555049712	3.35	0.159841057206343	0.0690986210433048	0.219204095277494	0.1372	0.07	0.0067	0.002	0.0192	0.0019	0.0023	0.0233	0.1649	0.0138	0.0172	0.0049	0.0857	0.0176	0.0064	0.0011	0.0012	0.1069	0.0941	0.0073	0.0079	0.0081	0.0206	0.0048	0.0138	0.1587
2	rs1864465	203852628	1.11	0.657414555049712	3.35	0.159841057206343	0.0697309787366008	0.221686572135252	0.1372	0.0699	0.0067	0.002	0.0192	0.0019	0.0023	0.0233	0.1649	0.0138	0.0172	0.005	0.0858	0.0176	0.0065	0.0011	0.0012	0.1069	0.0941	0.0073	0.0078	0.0081	0.0206	0.0048	0.0139	0.1587
2	rs4675309	203879503	1.11	0.657414555049712	3.34	0.168454672892635	0.0683084043548549	0.22875138966079	0.1372	0.07	0.0067	0.002	0.0191	0.0019	0.002	0.0233	0.1649	0.0138	0.0171	0.005	0.0855	0.0176	0.0065	0.0011	0.0012	0.107	0.0939	0.0072	0.0079	0.0082	0.0208	0.0048	0.0142	0.1588
2	rs2351524	203880992	1.11	0.657414555049712	3.34	0.168454672892635	0.0673039738899373	0.220930067034867	0.1372	0.07	0.0067	0.002	0.0191	0.0019	0.002	0.0233	0.1649	0.0138	0.0171	0.005	0.0855	0.0176	0.0065	0.0011	0.0012	0.107	0.0939	0.0072	0.0079	0.0082	0.0208	0.0048	0.0142	0.1588
2	rs16839414	203889992	1.11	0.657414555049712	3.34	0.168454672892635	0.0632678324642541	0.191898573815898	0.1372	0.0699	0.0067	0.002	0.0192	0.0019	0.002	0.0233	0.1648	0.0138	0.0172	0.005	0.0855	0.0176	0.0065	0.0011	0.0012	0.107	0.0939	0.0072	0.0079	0.0082	0.0209	0.0049	0.0142	0.1588
2	rs35018756	203932994	1.11	0.657414555049712	3.33	0.177401503992083	0.0578250102598998	0.213198340012011	0.137	0.0698	0.0067	0.002	0.0192	0.0019	0.002	0.0233	0.1646	0.0138	0.0172	0.005	0.0854	0.0176	0.0065	0.0011	0.0012	0.1069	0.0939	0.0072	0.0079	0.0082	0.0213	0.0049	0.0143	0.1588
2	rs138045845	203942247	1.11	0.657414555049712	3.33	0.177401503992083	0.0521268058007299	0.194895131615151	0.1369	0.0697	0.0067	0.002	0.0192	0.0019	0.002	0.0234	0.1645	0.0138	0.0172	0.005	0.0853	0.0176	0.0065	0.0011	0.0013	0.1068	0.094	0.0072	0.008	0.0082	0.0216	0.0049	0.0143	0.1587
2	rs13016769	203983146	1.11	0.657414555049712	3.33	0.177401503992083	0.0462556235631741	0.184832558051395	0.1367	0.0696	0.0067	0.0021	0.0193	0.0019	0.002	0.0234	0.1643	0.0138	0.0172	0.005	0.0852	0.0175	0.0065	0.0011	0.0013	0.1068	0.094	0.0072	0.008	0.0082	0.0219	0.0049	0.0144	0.1587
2	rs2196145	203990956	1.11	0.657414555049712	3.33	0.177401503992083	0.0467869933924362	0.184222407867754	0.1367	0.0696	0.0067	0.0021	0.0193	0.0019	0.002	0.0234	0.1643	0.0139	0.0172	0.005	0.0851	0.0175	0.0065	0.0011	0.0013	0.1068	0.094	0.0072	0.008	0.0082	0.022	0.0049	0.0144	0.1587
2	rs6715331	203991818	1.11	0.657414555049712	3.33	0.177401503992083	0.0472750725710471	0.184832558051395	0.1367	0.0696	0.0067	0.0021	0.0193	0.0019	0.002	0.0234	0.1643	0.0139	0.0172	0.005	0.0851	0.0175	0.0065	0.0011	0.0013	0.1068	0.094	0.0072	0.008	0.0082	0.022	0.0049	0.0144	0.1587
2	rs114569446	203992707	1.11	0.657414555049712	3.33	0.177401503992083	0.0454355093937744	0.175953530831188	0.1367	0.0696	0.0067	0.0021	0.0193	0.0019	0.002	0.0234	0.1643	0.0139	0.0172	0.005	0.0851	0.0175	0.0065	0.0011	0.0013	0.1068	0.094	0.0072	0.008	0.0082	0.0221	0.005	0.0144	0.1587
2	rs17409348	204056488	1.11	0.657414555049712	3.33	0.177401503992083	0.0422540273334629	0.172265620006629	0.1366	0.0692	0.0067	0.0024	0.0194	0.0019	0.0021	0.0234	0.1639	0.0138	0.0172	0.005	0.0846	0.0174	0.0065	0.0012	0.0014	0.1069	0.094	0.0072	0.0081	0.0082	0.0225	0.005	0.0143	0.1586
2	rs116386508	204056647	1.11	0.657414555049712	3.33	0.177401503992083	0.0422540273334629	0.172265620006629	0.1366	0.0692	0.0067	0.0024	0.0194	0.0019	0.0021	0.0234	0.1639	0.0138	0.0172	0.005	0.0846	0.0174	0.0065	0.0012	0.0014	0.1069	0.094	0.0072	0.0081	0.0082	0.0225	0.005	0.0143	0.1586
2	rs4675323	204062061	1.11	0.657414555049712	3.33	0.177401503992083	0.0424592796987117	0.172861814678099	0.1366	0.0692	0.0067	0.0024	0.0194	0.0019	0.0021	0.0234	0.1639	0.0138	0.0172	0.005	0.0846	0.0174	0.0065	0.0012	0.0014	0.1069	0.094	0.0072	0.0081	0.0082	0.0225	0.005	0.0143	0.1586
2	rs140112414	204073414	1.11	0.657414555049712	3.33	0.177401503992083	0.046100121573833	0.174355430990166	0.1365	0.0691	0.0067	0.0025	0.0194	0.0019	0.0022	0.0234	0.1639	0.0138	0.0172	0.005	0.0844	0.0174	0.0065	0.0012	0.0014	0.1069	0.0941	0.0073	0.0081	0.0082	0.0225	0.005	0.0143	0.1587
2	rs77355540	204075501	1.11	0.657414555049712	3.33	0.177401503992083	0.047528329230999	0.175953530831188	0.1365	0.0691	0.0067	0.0025	0.0194	0.0019	0.0022	0.0234	0.1639	0.0138	0.0172	0.005	0.0845	0.0174	0.0065	0.0012	0.0014	0.1069	0.0942	0.0073	0.0081	0.0082	0.0224	0.005	0.0143	0.1587
2	rs7581515	204093040	1.11	0.657414555049712	3.33	0.177401503992083	0.0481015125758639	0.17695490567372	0.1365	0.0691	0.0067	0.0025	0.0194	0.0019	0.0022	0.0234	0.1639	0.0138	0.0172	0.005	0.0845	0.0174	0.0065	0.0012	0.0014	0.1069	0.0942	0.0073	0.0081	0.0082	0.0224	0.005	0.0143	0.1587
2	rs2043449	204116690	1.11	0.657414555049712	3.31	0.196320630125924	0.0989387513644405	0.141820772762153	0.1348	0.0687	0.0067	0.0033	0.0195	0.0026	0.0023	0.0234	0.1628	0.0141	0.0178	0.0052	0.0825	0.018	0.0068	0.0019	0.0021	0.1063	0.0942	0.0072	0.0086	0.0085	0.0225	0.0051	0.0145	0.1583
2	rs72938315	204121063	1.11	0.657414555049712	3.31	0.196320630125924	0.0992204484311154	0.143027266924976	0.1348	0.0687	0.0067	0.0033	0.0195	0.0026	0.0023	0.0234	0.1628	0.0141	0.0178	0.0052	0.0825	0.018	0.0068	0.0019	0.0021	0.1063	0.0942	0.0072	0.0086	0.0085	0.0225	0.0051	0.0145	0.1583
2	rs72938338	204141695	1.11	0.657414555049712	3.31	0.196320630125924	0.103243221488882	0.143213210765315	0.1348	0.0687	0.0067	0.0033	0.0195	0.0025	0.0023	0.0234	0.1629	0.0141	0.0178	0.0052	0.0825	0.018	0.0068	0.0019	0.0021	0.1063	0.0942	0.0072	0.0086	0.0085	0.0224	0.0051	0.0145	0.1583
2	rs76824201	204144238	1.11	0.657414555049712	3.31	0.196320630125924	0.103848663897656	0.143492290886994	0.1347	0.0687	0.0067	0.0033	0.0195	0.0025	0.0023	0.0234	0.1629	0.0141	0.0178	0.0052	0.0825	0.018	0.0068	0.0019	0.0021	0.1063	0.0943	0.0072	0.0086	0.0085	0.0224	0.0051	0.0145	0.1583
2	rs112923750	204148901	1.11	0.657414555049712	3.31	0.196320630125924	0.106613867123497	0.140895232117075	0.1348	0.0687	0.0067	0.0033	0.0195	0.0025	0.0023	0.0234	0.1629	0.0141	0.0178	0.0052	0.0825	0.018	0.0068	0.002	0.0021	0.1063	0.0943	0.0072	0.0086	0.0085	0.0224	0.0051	0.0145	0.1583
2	rs7608286	204148987	1.11	0.657414555049712	3.31	0.196320630125924	0.106721123381773	0.141635488226856	0.1348	0.0687	0.0067	0.0033	0.0195	0.0025	0.0023	0.0234	0.1629	0.0141	0.0178	0.0052	0.0825	0.018	0.0068	0.002	0.0021	0.1063	0.0943	0.0072	0.0086	0.0085	0.0224	0.0051	0.0145	0.1583
2	rs1048013	204154552	1.11	0.657414555049712	3.31	0.196320630125924	0.106721123381773	0.14638762377519	0.1348	0.0688	0.0067	0.0033	0.0195	0.0025	0.0023	0.0234	0.1629	0.0141	0.0178	0.0052	0.0825	0.018	0.0068	0.002	0.0021	0.1063	0.0943	0.0072	0.0086	0.0085	0.0224	0.0051	0.0144	0.1583
2	rs11888559	204165171	1.11	0.657414555049712	3.31	0.196320630125924	0.090357143668292	0.153097045109159	0.1346	0.0689	0.0067	0.0033	0.0199	0.0025	0.0023	0.0233	0.1629	0.0141	0.0178	0.0052	0.0824	0.018	0.0068	0.002	0.0021	0.106	0.0942	0.0072	0.0086	0.0085	0.0224	0.0053	0.0144	0.1583
2	rs6435182	204169274	1.11	0.657414555049712	3.31	0.196320630125924	0.0889624261004124	0.151765526550299	0.1346	0.0689	0.0067	0.0033	0.0199	0.0025	0.0024	0.0233	0.163	0.0141	0.0178	0.0052	0.0824	0.018	0.0068	0.002	0.0021	0.106	0.0941	0.0072	0.0086	0.0085	0.0224	0.0053	0.0144	0.1583
2	rs34768102	204176813	1.11	0.657414555049712	3.31	0.196320630125924	0.128562309761207	0.13859106180516	0.132	0.0694	0.0067	0.0036	0.0199	0.0026	0.0024	0.0232	0.1632	0.0141	0.0178	0.0052	0.0828	0.018	0.0068	0.002	0.0021	0.1063	0.0945	0.0073	0.0087	0.0085	0.0224	0.0053	0.0144	0.1587
2	rs62183937	204193688	1.11	0.657414555049712	3.31	0.196320630125924	0.229420803068019	0.139326887209051	0.1319	0.0694	0.0068	0.0039	0.02	0.0026	0.0024	0.0232	0.1628	0.0141	0.0177	0.0052	0.0826	0.0179	0.0068	0.0021	0.0021	0.1064	0.0948	0.0075	0.0088	0.0085	0.0222	0.0053	0.0143	0.1584
2	rs34981535	204193749	1.11	0.657414555049712	3.31	0.196320630125924	0.229294540674451	0.139695333273199	0.1319	0.0694	0.0068	0.0039	0.02	0.0026	0.0024	0.0232	0.1628	0.0141	0.0177	0.0052	0.0826	0.0179	0.0068	0.0021	0.0021	0.1064	0.0948	0.0075	0.0088	0.0085	0.0222	0.0053	0.0143	0.1584
2	rs62183939	204198303	1.11	0.657414555049712	3.3	0.2063056077908	0.240035117014787	0.141820772762153	0.1319	0.0694	0.0068	0.0039	0.02	0.0026	0.0024	0.0232	0.1627	0.0141	0.0177	0.0052	0.0826	0.0179	0.0068	0.0021	0.0021	0.1065	0.0948	0.0075	0.0088	0.0085	0.0222	0.0053	0.0143	0.1584
2	rs78579510	204219562	1.11	0.657414555049712	3.3	0.2063056077908	0.257462031237086	0.132484835646443	0.1319	0.0693	0.0068	0.004	0.02	0.0026	0.0024	0.0231	0.1626	0.0141	0.0177	0.0052	0.0827	0.0179	0.0069	0.0021	0.0021	0.1064	0.0948	0.0078	0.0089	0.0085	0.0221	0.0053	0.0143	0.1583
2	rs11686036	204241639	1.11	0.657414555049712	3.31	0.196320630125924	0.260792746817068	0.148643491774968	0.1319	0.0693	0.0068	0.004	0.02	0.0026	0.0024	0.0231	0.1626	0.0141	0.0177	0.0052	0.0827	0.0179	0.0069	0.0021	0.0021	0.1064	0.0948	0.0078	0.0089	0.0085	0.0221	0.0053	0.0143	0.1583
2	rs10932014	204250689	1.11	0.657414555049712	3.31	0.196320630125924	0.134506090984888	0.139326887209051	0.1319	0.0694	0.0068	0.0036	0.02	0.0026	0.0024	0.0232	0.1627	0.0141	0.0177	0.0052	0.0828	0.0178	0.0068	0.0022	0.0021	0.1064	0.0948	0.0078	0.0089	0.0085	0.0221	0.0053	0.0143	0.1584
2	rs1376877	204272090	1.11	0.657414555049712	3.31	0.196320630125924	0.0365275785182266	0.124708639575844	0.1321	0.0694	0.0068	0.0027	0.0199	0.0026	0.0024	0.0233	0.1629	0.0141	0.0177	0.0052	0.0828	0.0178	0.0068	0.0022	0.0021	0.1064	0.0949	0.0078	0.0089	0.0084	0.0221	0.0052	0.0143	0.1588
2	rs16839780	204275029	1.11	0.657414555049712	3.32	0.186688027238402	0.0377326267027451	0.122594449126753	0.1321	0.0693	0.0068	0.0027	0.0199	0.0026	0.0024	0.0235	0.1629	0.0141	0.0177	0.0052	0.0828	0.0178	0.0068	0.0022	0.0021	0.1064	0.0949	0.0078	0.0089	0.0085	0.0221	0.0052	0.0143	0.1588
2	rs1470788	204279165	1.11	0.657414555049712	3.34	0.168454672892635	0.039075745615567	0.117195942938933	0.1321	0.0693	0.0068	0.0027	0.0199	0.0026	0.0024	0.0235	0.163	0.0141	0.0177	0.0052	0.0829	0.0178	0.0068	0.0022	0.0021	0.1064	0.0949	0.0078	0.0089	0.0085	0.022	0.0052	0.0143	0.1587
2	rs116104837	204280763	1.11	0.657414555049712	3.36	0.151554094423325	0.0362766333575685	0.0986382017012408	0.1321	0.0693	0.0068	0.0027	0.0199	0.0026	0.0024	0.0235	0.163	0.0141	0.0177	0.0052	0.0829	0.0178	0.0068	0.0022	0.0021	0.1064	0.0949	0.0078	0.0089	0.0084	0.022	0.0052	0.0143	0.1587
2	rs2255047	204287133	1.11	0.657414555049712	3.33	0.177401503992083	0.0362766333575685	0.0787557124975163	0.1314	0.0692	0.007	0.0028	0.02	0.0027	0.0025	0.0235	0.1626	0.0142	0.0177	0.0054	0.0827	0.0178	0.007	0.0024	0.0023	0.107	0.0947	0.0077	0.0089	0.0085	0.022	0.0052	0.0143	0.1583
2	rs115014914	204290349	1.11	0.657414555049712	3.33	0.177401503992083	0.0347832445768728	0.0624705832802539	0.1314	0.0693	0.007	0.0028	0.0201	0.0027	0.0025	0.0234	0.1626	0.0141	0.0177	0.0054	0.0827	0.0178	0.007	0.0024	0.0023	0.1069	0.0946	0.0077	0.009	0.0085	0.022	0.0052	0.0143	0.1582
2	rs2465520	204304214	1.11	0.657414555049712	3.31	0.196320630125924	0.0357652875258176	0.0479903574485718	0.1314	0.0693	0.0071	0.0028	0.0202	0.0027	0.0025	0.0235	0.1625	0.0141	0.0176	0.0054	0.0827	0.0178	0.007	0.0024	0.0023	0.1069	0.0946	0.0076	0.009	0.0083	0.022	0.0052	0.0143	0.1582
2	rs74396768	204309464	1.11	0.657414555049712	3.31	0.196320630125924	0.0298536735431979	0.0382967962738391	0.1314	0.0693	0.0072	0.0027	0.0203	0.0027	0.0025	0.0235	0.1625	0.0142	0.0176	0.0054	0.0826	0.0178	0.007	0.0024	0.0023	0.1067	0.0947	0.0077	0.0091	0.0083	0.022	0.0052	0.0144	0.1582
2	rs16839807	204310070	1.11	0.657414555049712	3.31	0.196320630125924	0.0323011008984632	0.0392767337028858	0.1314	0.0693	0.0072	0.0027	0.0203	0.0026	0.0024	0.0235	0.1626	0.0142	0.0176	0.0053	0.0826	0.0178	0.007	0.0024	0.0023	0.1067	0.0947	0.0077	0.0091	0.0083	0.022	0.0052	0.0144	0.1583
2	rs34031353	204351363	1.11	0.657414555049712	3.31	0.196320630125924	0.0362634589391984	0.0301833888372973	0.1314	0.0693	0.0072	0.0027	0.0204	0.0026	0.0024	0.0235	0.1626	0.0142	0.0175	0.0053	0.0826	0.0178	0.007	0.0024	0.0023	0.1067	0.0947	0.0077	0.0091	0.0084	0.022	0.0052	0.0144	0.1583
2	rs72926472	204352589	1.11	0.657414555049712	3.31	0.196320630125924	0.0364085602001976	0.0314078799091107	0.1314	0.0693	0.0072	0.0027	0.0204	0.0026	0.0024	0.0235	0.1626	0.0142	0.0175	0.0053	0.0826	0.0178	0.007	0.0024	0.0023	0.1067	0.0947	0.0077	0.0091	0.0084	0.022	0.0052	0.0144	0.1583
2	rs11691218	204363305	1.11	0.657414555049712	3.31	0.196320630125924	0.0413676411782428	0.0279897283905579	0.1312	0.0692	0.0072	0.0028	0.0204	0.0026	0.0024	0.0235	0.1625	0.0142	0.0175	0.0053	0.0826	0.0178	0.0071	0.0024	0.0023	0.1067	0.0947	0.0078	0.0091	0.0084	0.0219	0.0052	0.0144	0.1582
2	rs114296623	204388891	1.11	0.657414555049712	3.31	0.196320630125924	0.0447013485295752	0.0267383323651783	0.1312	0.0691	0.0072	0.0029	0.0204	0.0026	0.0024	0.0235	0.1625	0.0142	0.0175	0.0053	0.0826	0.0178	0.0071	0.0024	0.0023	0.1066	0.0947	0.0078	0.0091	0.0085	0.0219	0.0052	0.0144	0.1582
2	rs72928410	204401398	1.11	0.657414555049712	3.31	0.196320630125924	0.0465364238999529	0.0251563994761228	0.1311	0.0691	0.0072	0.0029	0.0204	0.0026	0.0024	0.0235	0.1625	0.0143	0.0175	0.0053	0.0826	0.0178	0.0071	0.0024	0.0023	0.1066	0.0947	0.0078	0.0091	0.0085	0.0219	0.0052	0.0144	0.1582
2	rs9678472	204410426	1.11	0.657414555049712	3.31	0.196320630125924	0.047798419560788	0.0278026392690001	0.1311	0.069	0.0072	0.0029	0.0204	0.0026	0.0024	0.0235	0.1625	0.0143	0.0175	0.0054	0.0827	0.0178	0.0071	0.0024	0.0023	0.1066	0.0946	0.0079	0.0091	0.0085	0.0219	0.0053	0.0144	0.1581
2	rs75393972	204433096	1.12	0.604706511137083	3.31	0.196320630125924	0.039619301170659	0.0268760456943843	0.1317	0.0691	0.0072	0.0029	0.0205	0.0025	0.0024	0.0233	0.1622	0.0144	0.0177	0.0055	0.0824	0.0178	0.007	0.0025	0.0023	0.1063	0.095	0.0078	0.009	0.0086	0.0215	0.0052	0.0145	0.1582
2	rs4675345	204434878	1.12	0.604706511137083	3.31	0.196320630125924	0.0402529228478356	0.0306704717898915	0.1317	0.0691	0.0072	0.0029	0.0205	0.0025	0.0024	0.0233	0.1622	0.0143	0.0177	0.0055	0.0824	0.0179	0.007	0.0025	0.0023	0.1063	0.095	0.0078	0.009	0.0086	0.0216	0.0052	0.0145	0.1582
2	rs72928485	204437154	1.12	0.604706511137083	3.29	0.21664916022799	0.0398156869187269	0.0300379713805366	0.1317	0.0691	0.0072	0.0029	0.0205	0.0025	0.0024	0.0233	0.1622	0.0143	0.0177	0.0055	0.0824	0.0179	0.007	0.0025	0.0023	0.1063	0.095	0.0078	0.009	0.0086	0.0215	0.0052	0.0145	0.1581
2	rs952172	204442633	1.12	0.604706511137083	3.29	0.21664916022799	0.047607659997326	0.0271986725655142	0.1317	0.0692	0.0072	0.0029	0.0205	0.0025	0.0024	0.0232	0.1621	0.0143	0.0177	0.0055	0.0823	0.0179	0.007	0.0025	0.0022	0.1062	0.0953	0.0077	0.0091	0.0086	0.0215	0.0052	0.0144	0.1582
2	rs12693990	204450276	1.14	0.507725131913635	3.29	0.21664916022799	0.0520593305158877	0.0431359396601652	0.134	0.0699	0.0075	0.0028	0.0213	0.0022	0.0021	0.0221	0.1604	0.0144	0.0177	0.006	0.0802	0.0181	0.0065	0.0029	0.0023	0.1037	0.0984	0.0077	0.0096	0.0084	0.0197	0.0054	0.0138	0.1603
2	rs13409835	204450735	1.14	0.507725131913635	3.29	0.21664916022799	0.0520930608230234	0.0430218046720096	0.134	0.0699	0.0075	0.0028	0.0213	0.0022	0.0021	0.0221	0.1604	0.0144	0.0177	0.006	0.0802	0.0181	0.0065	0.0029	0.0023	0.1037	0.0984	0.0077	0.0096	0.0084	0.0197	0.0054	0.0138	0.1603
2	rs17419055	204454414	1.14	0.507725131913635	3.29	0.21664916022799	0.0519245559462112	0.0437660884036271	0.1339	0.0699	0.0075	0.0027	0.0213	0.0022	0.0021	0.022	0.1604	0.0144	0.0177	0.006	0.0803	0.0181	0.0065	0.0029	0.0023	0.1036	0.0986	0.0077	0.0097	0.0084	0.0197	0.0054	0.0138	0.1603
2	rs62182849	204459647	1.14	0.507725131913635	3.29	0.21664916022799	0.0554701606021511	0.0462093511636146	0.1337	0.0699	0.0075	0.0027	0.0213	0.0022	0.0021	0.022	0.1603	0.0143	0.0176	0.0061	0.0806	0.0181	0.0065	0.0029	0.0023	0.1036	0.0988	0.0077	0.0097	0.0084	0.0197	0.0053	0.0138	0.1603
2	rs72930378	204462128	1.14	0.507725131913635	3.29	0.21664916022799	0.0579517122730627	0.0429647877345991	0.1335	0.0699	0.0075	0.0027	0.0212	0.0022	0.002	0.022	0.1606	0.0143	0.0176	0.0061	0.0806	0.018	0.0065	0.0029	0.0024	0.1035	0.0992	0.0077	0.0096	0.0085	0.0196	0.0053	0.0138	0.1602
2	rs7587421	204471389	1.14	0.507725131913635	3.29	0.21664916022799	0.0651675113200512	0.0470961458690523	0.1333	0.07	0.0075	0.0027	0.0211	0.0022	0.002	0.0219	0.1609	0.0143	0.0175	0.0061	0.0807	0.018	0.0065	0.0029	0.0024	0.1034	0.0997	0.0077	0.0096	0.0086	0.0195	0.0053	0.0137	0.1601
2	rs112688967	204473708	1.14	0.507725131913635	3.29	0.21664916022799	0.0616877385799587	0.0474529424759865	0.1333	0.07	0.0075	0.0027	0.0211	0.0022	0.002	0.0219	0.1609	0.0143	0.0175	0.0061	0.0806	0.0179	0.0065	0.0029	0.0024	0.1034	0.0997	0.0077	0.0096	0.0086	0.0195	0.0053	0.0137	0.1601
2	rs144923024	204478776	1.14	0.507725131913635	3.29	0.21664916022799	0.0596895027077334	0.0466813831772201	0.1333	0.07	0.0075	0.0027	0.0211	0.0022	0.002	0.0219	0.1609	0.0143	0.0175	0.0061	0.0806	0.0179	0.0065	0.0029	0.0024	0.1035	0.0997	0.0077	0.0096	0.0086	0.0195	0.0053	0.0137	0.1602
2	rs58279659	204484325	1.14	0.507725131913635	3.29	0.21664916022799	0.0584239342255401	0.0474529424759865	0.1333	0.07	0.0075	0.0027	0.0211	0.0022	0.002	0.0219	0.1609	0.0143	0.0176	0.0062	0.0806	0.0178	0.0065	0.0028	0.0024	0.1036	0.0998	0.0077	0.0096	0.0086	0.0195	0.0053	0.0136	0.1603
2	rs7422945	204494698	1.14	0.507725131913635	3.29	0.21664916022799	0.0555934043118168	0.0467405359611238	0.1332	0.07	0.0074	0.0027	0.021	0.0022	0.002	0.0219	0.161	0.0143	0.0176	0.0062	0.0806	0.0178	0.0063	0.0028	0.0024	0.1037	0.0998	0.0077	0.0096	0.0086	0.0194	0.0053	0.0136	0.1603
2	rs16839988	204524762	1.14	0.507725131913635	3.29	0.21664916022799	0.0705318668185032	0.0466222634313	0.1332	0.0696	0.0077	0.0025	0.0209	0.002	0.0019	0.0219	0.1601	0.0142	0.0176	0.0064	0.0808	0.0177	0.0064	0.0027	0.0027	0.1033	0.1005	0.0078	0.0099	0.0087	0.0197	0.0054	0.0135	0.1603
2	rs16839991	204525230	1.14	0.507725131913635	3.29	0.21664916022799	0.0719008096321998	0.0518262345463307	0.133	0.0695	0.0078	0.0025	0.0209	0.0019	0.0019	0.0219	0.1601	0.0142	0.0176	0.0064	0.0809	0.0177	0.0064	0.0027	0.0027	0.1032	0.1004	0.0078	0.0099	0.0087	0.0197	0.0054	0.0135	0.1605
2	rs74267889	204530025	1.14	0.507725131913635	3.3	0.2063056077908	0.0726757427047694	0.0542649254622272	0.1323	0.0697	0.0078	0.0024	0.0209	0.0019	0.0019	0.0219	0.1601	0.0142	0.0176	0.0065	0.0808	0.0178	0.0062	0.0026	0.0026	0.1034	0.1003	0.0078	0.0099	0.0087	0.0198	0.0055	0.0135	0.161
2	rs76295456	204530524	1.14	0.507725131913635	3.28	0.227357389834261	0.0722771304144287	0.0545177874489787	0.1323	0.0697	0.0078	0.0024	0.0209	0.0019	0.0019	0.0219	0.1601	0.0142	0.0176	0.0065	0.0808	0.0178	0.0062	0.0026	0.0026	0.1034	0.1003	0.0078	0.0099	0.0087	0.0199	0.0055	0.0135	0.161
2	rs115550676	204531332	1.14	0.507725131913635	3.28	0.227357389834261	0.0703876788867072	0.049375805486924	0.1323	0.0697	0.0078	0.0024	0.0209	0.0019	0.0019	0.0219	0.1601	0.0142	0.0176	0.0065	0.0809	0.0178	0.0062	0.0026	0.0026	0.1034	0.1003	0.0078	0.0099	0.0087	0.0199	0.0055	0.0135	0.161
2	rs75329808	204546960	1.14	0.507725131913635	3.28	0.227357389834261	0.0610293191003281	0.048350110809401	0.1319	0.0697	0.0078	0.0024	0.0209	0.0019	0.0019	0.0218	0.1604	0.0142	0.0176	0.0065	0.0812	0.0179	0.0062	0.0026	0.0027	0.103	0.1004	0.0078	0.0099	0.0088	0.0199	0.0056	0.0134	0.1607
2	rs75569294	204552746	1.14	0.507725131913635	3.28	0.227357389834261	0.0621229577933718	0.0435938262259931	0.1318	0.0697	0.0078	0.0024	0.0209	0.0019	0.0019	0.0221	0.1604	0.0142	0.0176	0.0066	0.0812	0.0179	0.0062	0.0027	0.0027	0.1029	0.1004	0.0079	0.01	0.0089	0.0199	0.0056	0.0132	0.1606
2	rs11676147	204555946	1.14	0.507725131913635	3.28	0.227357389834261	0.0608794781630943	0.0448059960137216	0.1318	0.0697	0.0078	0.0024	0.0209	0.0019	0.0019	0.0221	0.1604	0.0142	0.0177	0.0066	0.0813	0.0179	0.0062	0.0027	0.0027	0.1028	0.1004	0.0079	0.01	0.0089	0.0199	0.0056	0.0132	0.1605
2	rs114354693	204558348	1.14	0.507725131913635	3.28	0.227357389834261	0.0594681111702969	0.042907804515862	0.1317	0.0697	0.0078	0.0024	0.0209	0.0019	0.0019	0.0221	0.1604	0.0142	0.0177	0.0066	0.0813	0.0179	0.0062	0.0027	0.0027	0.1027	0.1004	0.0079	0.01	0.0089	0.0199	0.0056	0.0132	0.1605
2	rs35988305	204573392	1.14	0.507725131913635	3.28	0.227357389834261	0.0437201119017861	0.032906986185002	0.1315	0.0695	0.0078	0.0024	0.0207	0.0021	0.002	0.0219	0.1601	0.0141	0.0178	0.0068	0.0817	0.018	0.0063	0.0028	0.0029	0.1019	0.1007	0.008	0.0101	0.009	0.0203	0.0057	0.0137	0.1595
2	rs3116485	204577959	1.14	0.507725131913635	3.28	0.227357389834261	0.0360531194634899	0.0327052416685985	0.1315	0.0696	0.0078	0.0025	0.0208	0.0021	0.002	0.0218	0.1598	0.0141	0.0178	0.0068	0.0817	0.0179	0.0063	0.0028	0.0029	0.1017	0.1008	0.008	0.0101	0.009	0.0203	0.0059	0.0137	0.1594
2	rs115135469	204579038	1.14	0.507725131913635	3.28	0.227357389834261	0.0355309788856509	0.0326045839394809	0.1316	0.0696	0.0078	0.0025	0.0208	0.0021	0.002	0.0218	0.1598	0.0141	0.0178	0.0068	0.0817	0.0179	0.0063	0.0028	0.0029	0.1015	0.1009	0.008	0.0101	0.009	0.0203	0.0059	0.0137	0.1594
2	rs4673259	204582623	1.14	0.507725131913635	3.26	0.249891789602986	0.034400816349586	0.0324036979654317	0.1316	0.0696	0.0078	0.0025	0.0208	0.0021	0.002	0.0217	0.1596	0.0141	0.0178	0.0068	0.0817	0.0179	0.0063	0.0029	0.0029	0.1014	0.101	0.0081	0.0102	0.0091	0.0204	0.0059	0.0138	0.1594
2	rs116820932	204584319	1.14	0.507725131913635	3.26	0.249891789602986	0.0339080529378549	0.0319538013725012	0.1317	0.0697	0.0078	0.0026	0.0208	0.0021	0.002	0.0216	0.1593	0.0141	0.0178	0.0069	0.0817	0.0179	0.0063	0.0029	0.0029	0.1013	0.101	0.0081	0.0102	0.0091	0.0204	0.0059	0.0138	0.1593
2	rs55686954	204586515	1.14	0.507725131913635	3.26	0.249891789602986	0.0342613297512771	0.0307683230870573	0.1318	0.0697	0.0078	0.0026	0.0209	0.0021	0.002	0.0215	0.1588	0.0141	0.0179	0.0069	0.0817	0.018	0.0064	0.0029	0.0029	0.101	0.1011	0.0082	0.0102	0.0091	0.0205	0.006	0.0139	0.1591
2	rs3181107	204593726	1.14	0.507725131913635	3.25	0.261729658797372	0.0320828840379851	0.0311119416207956	0.1319	0.0698	0.0078	0.0026	0.021	0.0022	0.0021	0.0213	0.1584	0.0141	0.0179	0.007	0.0817	0.018	0.0064	0.0029	0.003	0.1007	0.1012	0.0083	0.0103	0.0092	0.0206	0.006	0.0139	0.1589
2	rs10490574	204608664	1.14	0.507725131913635	3.25	0.261729658797372	0.0299688044851178	0.0335156460607513	0.1321	0.0701	0.0079	0.0026	0.021	0.0022	0.0021	0.0211	0.1576	0.0142	0.0179	0.007	0.0816	0.0181	0.0065	0.003	0.003	0.1003	0.1015	0.0083	0.0103	0.0093	0.0207	0.0061	0.0141	0.1586
2	rs115092659	204624096	1.14	0.507725131913635	3.21	0.313017210102667	0.0269365531584822	0.0361594049063466	0.1322	0.0701	0.0079	0.0026	0.0211	0.0022	0.0021	0.021	0.1572	0.0142	0.0179	0.0071	0.0815	0.0181	0.0065	0.003	0.0031	0.1002	0.1016	0.0083	0.0103	0.0093	0.0207	0.0062	0.0142	0.1586
2	rs7420136	204632071	1.14	0.507725131913635	3.19	0.341098255896361	0.0248177989714811	0.0374887469099659	0.1323	0.0702	0.0079	0.0026	0.021	0.0022	0.0021	0.0208	0.157	0.0142	0.018	0.0071	0.0815	0.0181	0.0065	0.003	0.0031	0.1002	0.1016	0.0084	0.0103	0.0093	0.0207	0.0062	0.0143	0.1585
2	rs114768662	204639439	1.14	0.507725131913635	3.16	0.386381943985473	0.0221724547480824	0.04183154410652	0.1323	0.0701	0.0079	0.0026	0.0211	0.0022	0.0022	0.0206	0.1571	0.0143	0.018	0.0071	0.0812	0.0182	0.0066	0.003	0.0031	0.0999	0.1019	0.0084	0.0103	0.0093	0.0207	0.0063	0.0143	0.1583
2	rs78522118	204648116	1.14	0.507725131913635	3.15	0.402339212139645	0.0217200829356221	0.042907804515862	0.1323	0.0701	0.0079	0.0026	0.0211	0.0022	0.0022	0.0206	0.1571	0.0143	0.018	0.0071	0.0812	0.0182	0.0066	0.003	0.0031	0.0999	0.102	0.0084	0.0103	0.0093	0.0207	0.0063	0.0143	0.1582
2	rs79397727	204648565	1.14	0.507725131913635	3.15	0.402339212139645	0.0216560063885451	0.0434791527632045	0.1323	0.0701	0.0079	0.0026	0.0211	0.0022	0.0022	0.0205	0.1571	0.0143	0.018	0.0071	0.0812	0.0182	0.0066	0.003	0.0031	0.0998	0.102	0.0084	0.0103	0.0093	0.0207	0.0063	0.0143	0.1582
2	rs58038423	204659985	1.14	0.507725131913635	3.14	0.418735639412168	0.020394192130966	0.0493152094981263	0.1323	0.0701	0.0079	0.0026	0.0211	0.0023	0.0022	0.0204	0.1571	0.0145	0.018	0.0072	0.081	0.0183	0.0066	0.0031	0.0031	0.0996	0.1023	0.0084	0.0103	0.0093	0.0207	0.0064	0.0144	0.158
2	rs115198554	204662427	1.14	0.507725131913635	3.14	0.418735639412168	0.0205258314622072	0.0549615158225344	0.1322	0.0701	0.0078	0.0026	0.0211	0.0023	0.0022	0.0204	0.1571	0.0146	0.0181	0.0072	0.0809	0.0183	0.0066	0.0031	0.0031	0.0995	0.1024	0.0084	0.0103	0.0093	0.0207	0.0064	0.0144	0.1579
2	rs115472295	204668145	1.14	0.507725131913635	3.12	0.452863978564029	0.0213105409976893	0.0580457816552925	0.1322	0.0701	0.0078	0.0026	0.0211	0.0023	0.0022	0.0203	0.157	0.0146	0.0181	0.0072	0.0809	0.0183	0.0066	0.0031	0.0031	0.0994	0.1025	0.0084	0.0103	0.0093	0.0207	0.0064	0.0144	0.1578
2	rs231819	204672537	1.14	0.507725131913635	3.11	0.470604638115432	0.0214464297574652	0.0588934940657599	0.1322	0.0701	0.0079	0.0026	0.0212	0.0023	0.0022	0.0203	0.157	0.0146	0.0181	0.0072	0.0809	0.0183	0.0066	0.0031	0.0031	0.0994	0.1025	0.0084	0.0103	0.0093	0.0206	0.0064	0.0144	0.1578
2	rs231820	204672708	1.14	0.507725131913635	3.11	0.470604638115432	0.0214827722075563	0.0571387447713497	0.1322	0.0701	0.0078	0.0026	0.0211	0.0023	0.0022	0.0203	0.157	0.0146	0.0181	0.0072	0.0809	0.0183	0.0066	0.0031	0.0031	0.0994	0.1026	0.0084	0.0103	0.0093	0.0206	0.0064	0.0144	0.1578
2	rs56185209	204672739	1.14	0.507725131913635	3.11	0.470604638115432	0.0214827722075563	0.0571387447713497	0.1322	0.0701	0.0078	0.0026	0.0211	0.0023	0.0022	0.0203	0.157	0.0146	0.0181	0.0072	0.0809	0.0183	0.0066	0.0031	0.0031	0.0994	0.1026	0.0084	0.0103	0.0093	0.0206	0.0064	0.0144	0.1578
2	rs72936545	204678255	1.14	0.507725131913635	3.11	0.470604638115432	0.0218578503258504	0.0620687150534246	0.1322	0.0701	0.0079	0.0026	0.0212	0.0023	0.0022	0.0203	0.157	0.0146	0.0181	0.0072	0.0808	0.0183	0.0066	0.0031	0.0031	0.0994	0.1026	0.0084	0.0103	0.0093	0.0206	0.0064	0.0145	0.1579
2	rs72936552	204684034	1.15	0.46334549806667	3.11	0.470604638115432	0.0219962468942764	0.117109623517127	0.1322	0.07	0.008	0.0025	0.0213	0.0024	0.0023	0.0199	0.1564	0.0145	0.0182	0.0074	0.0803	0.0183	0.0068	0.0032	0.0031	0.0986	0.1031	0.0083	0.0103	0.0095	0.0204	0.0067	0.0146	0.1585
2	rs1018361	204684835	1.15	0.46334549806667	3.1	0.488801954490689	0.0221167006663254	0.117282286432709	0.1322	0.07	0.008	0.0025	0.0213	0.0024	0.0023	0.0199	0.1564	0.0145	0.0182	0.0074	0.0803	0.0183	0.0068	0.0033	0.0031	0.0986	0.1031	0.0083	0.0103	0.0095	0.0204	0.0067	0.0146	0.1585
2	rs231735	204693876	1.14	0.507725131913635	3.09	0.50746005104726	0.0368462788752607	0.344462301873044	0.132	0.0693	0.0081	0.0026	0.0215	0.0025	0.0023	0.0195	0.1562	0.0147	0.0187	0.0079	0.0792	0.018	0.0073	0.0032	0.0029	0.0989	0.1033	0.0081	0.0103	0.0101	0.0196	0.0071	0.0149	0.1586
2	rs79508714	204705808	1.14	0.507725131913635	3.1	0.488801954490689	0.0383727286579453	0.355910055144764	0.132	0.0692	0.0081	0.0026	0.0215	0.0025	0.0023	0.0195	0.1562	0.0147	0.0187	0.0079	0.0793	0.018	0.0073	0.0032	0.0029	0.0989	0.1033	0.0081	0.0103	0.0101	0.0196	0.0071	0.0149	0.1587
2	rs1024161	204721752	1.14	0.507725131913635	3.1	0.488801954490689	0.0451592449840348	0.374420789969283	0.1319	0.0688	0.0082	0.0026	0.0216	0.0025	0.0023	0.0194	0.1562	0.0148	0.0188	0.0079	0.0795	0.0178	0.0074	0.0032	0.0029	0.0989	0.1031	0.008	0.0104	0.0101	0.0196	0.0071	0.015	0.159
2	rs11571290	204723141	1.14	0.507725131913635	3.15	0.402339212139645	0.0452358701316615	0.374674457697415	0.1319	0.0688	0.0082	0.0026	0.0216	0.0025	0.0023	0.0194	0.1562	0.0148	0.0188	0.0079	0.0795	0.0178	0.0073	0.0032	0.0029	0.0989	0.1031	0.008	0.0104	0.0101	0.0196	0.0071	0.015	0.159
2	rs733618	204730944	1.14	0.507725131913635	3.17	0.370859203571921	0.04711725241066	0.36721165093302	0.1318	0.0688	0.0082	0.0026	0.0217	0.0025	0.0023	0.0194	0.1561	0.0148	0.0188	0.0079	0.0797	0.0178	0.0073	0.0031	0.0029	0.0989	0.1032	0.008	0.0104	0.01	0.0196	0.0071	0.015	0.1591
2	rs231775	204732714	1.14	0.507725131913635	3.2	0.326850259155197	0.0499966048282717	0.359540704723624	0.1318	0.0688	0.0083	0.0026	0.0217	0.0025	0.0023	0.0194	0.1561	0.0148	0.0187	0.0078	0.0798	0.0178	0.0073	0.0031	0.0028	0.0991	0.1031	0.0081	0.0104	0.01	0.0196	0.007	0.015	0.1591
2	rs231779	204734487	1.14	0.507725131913635	3.21	0.313017210102667	0.0526687225476885	0.369357607049417	0.1318	0.0688	0.0083	0.0026	0.0217	0.0025	0.0023	0.0194	0.1562	0.0148	0.0187	0.0078	0.0798	0.0178	0.0073	0.0031	0.0028	0.0991	0.1031	0.008	0.0104	0.01	0.0196	0.007	0.0151	0.1591
2	rs3087243	204738919	1.14	0.507725131913635	3.21	0.313017210102667	0.052448115230594	0.369483949663843	0.1318	0.0688	0.0083	0.0026	0.0217	0.0025	0.0023	0.0194	0.1561	0.0148	0.0187	0.0078	0.0798	0.0178	0.0073	0.0031	0.0028	0.0991	0.1031	0.008	0.0104	0.01	0.0196	0.007	0.0151	0.1591
2	rs11571300	204746767	1.15	0.46334549806667	3.21	0.313017210102667	0.0393120441454567	0.362427630360513	0.1318	0.0687	0.0082	0.0027	0.0217	0.0025	0.0022	0.0194	0.1556	0.0148	0.019	0.0078	0.0807	0.0179	0.0073	0.003	0.0029	0.0997	0.1017	0.0081	0.0105	0.0101	0.0199	0.007	0.0153	0.1586
2	rs231760	204752161	1.15	0.46334549806667	3.21	0.313017210102667	0.0382905990172342	0.357786665923323	0.1318	0.0687	0.0081	0.0027	0.0217	0.0025	0.0022	0.0194	0.1556	0.0148	0.019	0.0078	0.0807	0.0179	0.0073	0.003	0.0029	0.0998	0.1016	0.0081	0.0105	0.0101	0.02	0.007	0.0153	0.1586
2	rs74817142	204760006	1.15	0.46334549806667	3.21	0.313017210102667	0.036633598800131	0.363307560459478	0.1321	0.0685	0.0081	0.0028	0.0217	0.0025	0.0023	0.0193	0.1552	0.0149	0.0191	0.0079	0.0809	0.0178	0.0072	0.0029	0.0029	0.0999	0.1013	0.0081	0.0105	0.01	0.0201	0.0071	0.0154	0.1581
2	rs17268071	204765979	1.15	0.46334549806667	3.21	0.313017210102667	0.0365805620322677	0.363559080227462	0.1321	0.0685	0.0081	0.0028	0.0217	0.0025	0.0023	0.0193	0.1552	0.0149	0.0191	0.0079	0.0809	0.0178	0.0072	0.0029	0.0029	0.0999	0.1013	0.0081	0.0105	0.01	0.0201	0.0071	0.0154	0.1581
2	rs4675374	204802578	1.15	0.46334549806667	3.21	0.313017210102667	0.045574071682403	0.398473212365151	0.1327	0.0677	0.0082	0.0028	0.0219	0.0024	0.0023	0.0186	0.1555	0.0148	0.0194	0.0083	0.0801	0.0178	0.007	0.0027	0.003	0.1025	0.0996	0.0085	0.0106	0.01	0.0207	0.0071	0.0157	0.1571
2	rs10932030	204803483	1.15	0.46334549806667	3.21	0.313017210102667	0.0463802812943611	0.401056258058075	0.1326	0.0677	0.0083	0.0028	0.0219	0.0024	0.0023	0.0186	0.1555	0.0148	0.0194	0.0083	0.08	0.0178	0.007	0.0027	0.003	0.1025	0.0996	0.0085	0.0106	0.01	0.0208	0.0071	0.0157	0.1571
2	rs77130284	204805211	1.15	0.46334549806667	3.21	0.313017210102667	0.0481814894753998	0.391650463483023	0.1327	0.0676	0.0082	0.0028	0.0219	0.0024	0.0023	0.0185	0.1555	0.0148	0.0194	0.0082	0.0802	0.0177	0.007	0.0027	0.003	0.1025	0.0996	0.0085	0.0107	0.01	0.0207	0.007	0.0157	0.157
2	rs77815553	204813637	1.15	0.46334549806667	3.22	0.299593947381755	0.0538845609989589	0.439278710089211	0.1332	0.0674	0.0082	0.0028	0.0221	0.0023	0.0023	0.0183	0.1556	0.0148	0.0194	0.0083	0.0803	0.0177	0.0069	0.0026	0.0029	0.1024	0.0996	0.0086	0.0107	0.01	0.0207	0.007	0.0157	0.1569
2	rs4675377	204814676	1.15	0.46334549806667	3.23	0.286575202599778	0.0492618688310645	0.443523890922265	0.1333	0.0674	0.0082	0.0028	0.022	0.0024	0.0023	0.0182	0.1556	0.0147	0.0194	0.0083	0.0805	0.0177	0.007	0.0026	0.0029	0.1023	0.0994	0.0087	0.0108	0.01	0.0208	0.007	0.0156	0.1569
2	rs56146083	204815902	1.17	0.382518045708746	3.3	0.2063056077908	0.0541438100197434	0.36721165093302	0.134	0.0679	0.0081	0.0028	0.0222	0.0024	0.0023	0.0174	0.1546	0.0141	0.0196	0.0082	0.0812	0.0171	0.0069	0.0025	0.003	0.1036	0.0975	0.0091	0.0113	0.01	0.0211	0.0071	0.016	0.1569
2	rs4521021	204816575	1.17	0.382518045708746	3.3	0.2063056077908	0.0849302053728696	0.336685631407087	0.1344	0.0682	0.0079	0.0026	0.0221	0.0023	0.0022	0.0161	0.155	0.014	0.0197	0.0078	0.082	0.0167	0.0066	0.0024	0.0028	0.1042	0.097	0.0095	0.0116	0.0101	0.0213	0.007	0.016	0.1573
2	rs10176404	204822265	1.17	0.382518045708746	3.3	0.2063056077908	0.0821031547336485	0.278620938602695	0.134	0.069	0.0077	0.0026	0.0222	0.0024	0.0023	0.0158	0.155	0.0138	0.0203	0.0073	0.0819	0.0166	0.0064	0.0024	0.0027	0.105	0.097	0.0096	0.0117	0.0098	0.0216	0.007	0.0159	0.1569
2	rs10932038	204825584	1.17	0.382518045708746	3.31	0.196320630125924	0.0666066531157241	0.278388442716817	0.1329	0.0688	0.0078	0.0028	0.0223	0.0026	0.0025	0.016	0.1539	0.0138	0.0205	0.0074	0.0817	0.0167	0.0066	0.0025	0.003	0.1046	0.097	0.0096	0.0118	0.0098	0.0219	0.0077	0.0159	0.1567
2	rs62177481	204826646	1.16	0.421630287221885	3.31	0.196320630125924	0.0668054025926087	0.27121082374264	0.1328	0.0688	0.0078	0.0028	0.0223	0.0027	0.0025	0.016	0.1537	0.0139	0.0205	0.0074	0.082	0.0167	0.0066	0.0025	0.003	0.1041	0.0973	0.0096	0.0118	0.0098	0.0219	0.0078	0.0159	0.1565
2	rs3116536	204834613	1.16	0.421630287221885	3.32	0.186688027238402	0.0689157366042166	0.273519860103725	0.1322	0.0687	0.0078	0.0029	0.0226	0.0028	0.0026	0.0162	0.1526	0.014	0.0206	0.0075	0.0816	0.0167	0.0067	0.0026	0.0031	0.1036	0.0983	0.0096	0.0118	0.0098	0.0221	0.0082	0.0161	0.1559
2	rs1075547	204836598	1.16	0.421630287221885	3.33	0.177401503992083	0.0755706216887009	0.271095530975335	0.1321	0.0688	0.0077	0.0029	0.0226	0.0028	0.0026	0.0162	0.1525	0.014	0.0207	0.0074	0.0814	0.0167	0.0067	0.0026	0.0031	0.1038	0.0984	0.0096	0.0118	0.0099	0.0221	0.0082	0.0162	0.1558
2	rs77176427	204840505	1.16	0.421630287221885	3.33	0.177401503992083	0.0755921790267823	0.265235822258844	0.1318	0.0695	0.0076	0.0029	0.0227	0.0029	0.0026	0.0162	0.1523	0.014	0.0207	0.0074	0.0811	0.0168	0.0066	0.0026	0.0031	0.1035	0.0983	0.0096	0.0119	0.0098	0.0222	0.0082	0.0162	0.1559
2	rs4675391	204842468	1.16	0.421630287221885	3.34	0.168454672892635	0.0744337620480462	0.242871364984667	0.1313	0.0709	0.0075	0.0029	0.0229	0.0032	0.0027	0.0161	0.152	0.014	0.0208	0.0075	0.0806	0.0169	0.0066	0.0027	0.0032	0.1029	0.0982	0.0096	0.0119	0.0098	0.0224	0.0081	0.0162	0.1561
2	rs17269345	204845813	1.17	0.382518045708746	3.35	0.159841057206343	0.0610293191003281	0.238651173414679	0.1307	0.0714	0.0075	0.0029	0.0228	0.0032	0.0026	0.016	0.1516	0.014	0.0208	0.0075	0.0812	0.0169	0.0066	0.0027	0.0031	0.1022	0.0986	0.0095	0.0119	0.0096	0.0224	0.0081	0.0162	0.1568
2	rs59575497	204849533	1.17	0.382518045708746	3.34	0.168454672892635	0.057158357871212	0.243651343463294	0.1303	0.0717	0.0075	0.0029	0.0228	0.0032	0.0026	0.0159	0.1515	0.014	0.0209	0.0075	0.0814	0.0169	0.0066	0.0028	0.0031	0.1018	0.0988	0.0095	0.0119	0.0095	0.0224	0.008	0.0162	0.1572
2	rs113358131	204849727	1.17	0.382518045708746	3.34	0.168454672892635	0.0573200435670816	0.245660658319526	0.1303	0.0717	0.0075	0.0029	0.0228	0.0032	0.0026	0.0159	0.1515	0.014	0.0209	0.0075	0.0814	0.0169	0.0066	0.0028	0.0031	0.1018	0.0988	0.0095	0.0119	0.0095	0.0224	0.008	0.0162	0.1572
2	rs16840488	204857886	1.17	0.382518045708746	3.34	0.168454672892635	0.0536089457828532	0.245996054576213	0.1302	0.0717	0.0075	0.0029	0.0228	0.0032	0.0026	0.0159	0.1515	0.014	0.0209	0.0075	0.0814	0.0169	0.0067	0.0028	0.0031	0.1017	0.0989	0.0095	0.0119	0.0095	0.0224	0.008	0.0161	0.1572
2	rs116363109	204864305	1.17	0.382518045708746	3.34	0.168454672892635	0.0521943397772147	0.242537332880538	0.1302	0.0718	0.0075	0.0029	0.0228	0.0032	0.0026	0.0159	0.1515	0.014	0.0209	0.0075	0.0814	0.0169	0.0067	0.0028	0.0031	0.1017	0.0989	0.0095	0.0119	0.0095	0.0224	0.008	0.0161	0.1572
2	rs1896283	204869057	1.17	0.382518045708746	3.34	0.168454672892635	0.0499966048282717	0.239094288042462	0.1301	0.0718	0.0075	0.0029	0.0228	0.0032	0.0026	0.0159	0.1515	0.014	0.0209	0.0075	0.0814	0.017	0.0067	0.0028	0.0031	0.1016	0.0989	0.0095	0.0119	0.0095	0.0224	0.008	0.0161	0.1572
2	rs115593970	204869737	1.17	0.382518045708746	3.33	0.177401503992083	0.0526687225476885	0.248123604624447	0.1301	0.0718	0.0075	0.0029	0.0228	0.0032	0.0026	0.0159	0.1515	0.0139	0.0209	0.0075	0.0814	0.017	0.0067	0.0028	0.0031	0.1016	0.0989	0.0095	0.0119	0.0095	0.0224	0.008	0.0161	0.1572
2	rs6706627	204879022	1.17	0.382518045708746	3.33	0.177401503992083	0.032094980017786	0.218450379223358	0.1287	0.0728	0.0074	0.0031	0.0228	0.0033	0.0029	0.0162	0.1517	0.0137	0.0209	0.0073	0.0815	0.0172	0.007	0.0028	0.0032	0.1003	0.0994	0.0092	0.0116	0.0092	0.0225	0.008	0.0164	0.1576
2	rs3096734	204884340	1.17	0.382518045708746	3.33	0.177401503992083	0.0306427387949444	0.216516171603596	0.1284	0.0729	0.0074	0.0031	0.0228	0.0033	0.0029	0.0163	0.1517	0.0137	0.0209	0.0073	0.0815	0.0173	0.007	0.0028	0.0032	0.1002	0.0994	0.0092	0.0116	0.0092	0.0225	0.008	0.0164	0.1577
2	rs75783824	204886438	1.17	0.382518045708746	3.33	0.177401503992083	0.0285854363981676	0.213946050265809	0.1284	0.0729	0.0073	0.0031	0.0228	0.0033	0.0029	0.0163	0.1518	0.0137	0.0209	0.0073	0.0815	0.0173	0.007	0.0028	0.0032	0.1002	0.0994	0.0092	0.0116	0.0093	0.0225	0.008	0.0164	0.1577
2	rs11690041	204888819	1.17	0.382518045708746	3.33	0.177401503992083	0.0247573453681688	0.207565307606001	0.1282	0.0728	0.0073	0.003	0.0228	0.0034	0.0032	0.0163	0.1517	0.0137	0.021	0.0073	0.0815	0.0174	0.007	0.0029	0.0032	0.1002	0.0992	0.0092	0.0116	0.0093	0.0225	0.008	0.0164	0.1578
2	rs16840559	204893825	1.17	0.382518045708746	3.34	0.168454672892635	0.0226504601103736	0.203978145198767	0.1282	0.0728	0.0073	0.003	0.0228	0.0034	0.0032	0.0163	0.1517	0.0137	0.021	0.0074	0.0815	0.0173	0.007	0.0029	0.0032	0.1001	0.0993	0.0092	0.0116	0.0093	0.0225	0.008	0.0163	0.1578
2	rs56079644	204907137	1.17	0.382518045708746	3.33	0.177401503992083	0.0227261085738496	0.204399081077955	0.1282	0.0728	0.0073	0.003	0.0228	0.0034	0.0032	0.0163	0.1517	0.0137	0.021	0.0074	0.0815	0.0173	0.007	0.0029	0.0032	0.1001	0.0993	0.0092	0.0116	0.0093	0.0225	0.0079	0.0163	0.1578
2	rs76040960	204915728	1.18	0.345943801679723	3.33	0.177401503992083	0.0220054957392205	0.200935053612401	0.1281	0.0727	0.0073	0.003	0.0227	0.0033	0.0031	0.0164	0.1517	0.0137	0.021	0.0074	0.0813	0.0174	0.007	0.0029	0.0032	0.1001	0.0996	0.0091	0.0116	0.0093	0.0227	0.0079	0.0163	0.158
2	rs76040961	204930391	1.18	0.345943801679723	3.33	0.177401503992083	0.021391999370044	0.19728284520975	0.128	0.0725	0.0073	0.0029	0.0226	0.0033	0.0031	0.0164	0.1516	0.0137	0.0211	0.0073	0.0813	0.0174	0.007	0.0028	0.0031	0.1	0.0999	0.0091	0.0115	0.0093	0.0229	0.0078	0.0164	0.1582
2	rs74499146	204938772	1.18	0.345943801679723	3.33	0.177401503992083	0.0207377330787716	0.19499874107946	0.128	0.0725	0.0073	0.0029	0.0226	0.0033	0.0031	0.0165	0.1516	0.0138	0.021	0.0073	0.0812	0.0174	0.0071	0.0028	0.0031	0.1	0.0999	0.0091	0.0115	0.0093	0.0229	0.0078	0.0164	0.1582
2	rs9288344	204943386	1.18	0.345943801679723	3.33	0.177401503992083	0.020080755696445	0.186156916101029	0.128	0.0724	0.0073	0.0029	0.0225	0.0033	0.0031	0.0165	0.1516	0.0137	0.021	0.0073	0.0812	0.0174	0.007	0.0028	0.0031	0.1	0.1001	0.0091	0.0115	0.0093	0.023	0.0078	0.0164	0.1584
2	rs12053144	204951247	1.18	0.345943801679723	3.35	0.159841057206343	0.020106741059092	0.186156916101029	0.128	0.0724	0.0073	0.0029	0.0225	0.0033	0.0031	0.0165	0.1516	0.0137	0.021	0.0073	0.0812	0.0174	0.007	0.0028	0.0031	0.1	0.1001	0.0091	0.0115	0.0093	0.023	0.0078	0.0164	0.1584
2	rs9288345	204953455	1.18	0.345943801679723	3.35	0.159841057206343	0.0205698477100997	0.190766070545243	0.128	0.0724	0.0073	0.0029	0.0225	0.0033	0.0031	0.0165	0.1515	0.0137	0.021	0.0073	0.0812	0.0175	0.0069	0.0028	0.0031	0.1	0.1001	0.0091	0.0115	0.0093	0.023	0.0078	0.0164	0.1585
2	rs4675422	204961632	1.18	0.345943801679723	3.36	0.151554094423325	0.0221817569318485	0.202927074854229	0.128	0.0725	0.0073	0.0029	0.0225	0.0033	0.0031	0.0165	0.1515	0.0137	0.021	0.0073	0.0812	0.0175	0.007	0.0028	0.0031	0.0998	0.1	0.0091	0.0115	0.0093	0.023	0.0078	0.0165	0.1586
2	rs13402028	204962905	1.18	0.345943801679723	3.38	0.135933471893229	0.0220054957392205	0.203242205344153	0.128	0.0724	0.0073	0.0029	0.0225	0.0033	0.0031	0.0165	0.1515	0.0137	0.021	0.0073	0.0812	0.0175	0.007	0.0028	0.0031	0.0998	0.1	0.0091	0.0115	0.0093	0.023	0.0078	0.0165	0.1587
2	rs12465161	204969670	1.18	0.345943801679723	3.41	0.114783892697204	0.0290113779840616	0.23599803355432	0.1279	0.073	0.0074	0.003	0.0223	0.0034	0.0031	0.0163	0.1509	0.0138	0.021	0.0075	0.0813	0.0179	0.0068	0.0027	0.0031	0.0987	0.0996	0.0091	0.0114	0.0093	0.0231	0.0079	0.0166	0.1594
2	rs11673985	204986334	1.18	0.345943801679723	3.42	0.108314757127468	0.0442768411587132	0.291970733262023	0.1274	0.0735	0.0073	0.0031	0.0222	0.0036	0.0032	0.016	0.1501	0.0139	0.021	0.0077	0.0815	0.0183	0.0069	0.0026	0.0032	0.0976	0.0995	0.009	0.0115	0.0094	0.0232	0.008	0.017	0.1599
2	rs6744675	204986978	1.18	0.345943801679723	3.42	0.108314757127468	0.0443373161292297	0.292796633443496	0.1274	0.0735	0.0073	0.0031	0.0222	0.0036	0.0032	0.016	0.1501	0.0139	0.021	0.0077	0.0815	0.0183	0.0069	0.0026	0.0032	0.0976	0.0995	0.009	0.0115	0.0094	0.0232	0.008	0.017	0.1599
2	rs1107859	204987846	1.18	0.345943801679723	3.42	0.108314757127468	0.0457129210061879	0.29931031239706	0.1274	0.0735	0.0073	0.0031	0.0222	0.0036	0.0032	0.016	0.1501	0.0139	0.021	0.0078	0.0817	0.0183	0.0069	0.0026	0.0032	0.0975	0.0995	0.009	0.0115	0.0094	0.0232	0.008	0.017	0.1598
2	rs6747093	204999862	1.19	0.311838986457593	3.42	0.108314757127468	0.0609356399815878	0.339888818630347	0.1276	0.074	0.0074	0.0035	0.0221	0.0038	0.0033	0.0155	0.1505	0.0133	0.0208	0.0082	0.081	0.0187	0.0071	0.0026	0.0034	0.0965	0.0993	0.0089	0.011	0.0093	0.0237	0.0083	0.0173	0.1595
2	rs76041559	205001297	1.19	0.311838986457593	3.42	0.108314757127468	0.0599299589159843	0.34211154935086	0.1276	0.074	0.0074	0.0035	0.0221	0.0038	0.0032	0.0155	0.1505	0.0133	0.0207	0.0082	0.0809	0.0188	0.0072	0.0026	0.0034	0.0965	0.0992	0.0089	0.011	0.0093	0.0237	0.0083	0.0173	0.1595
2	rs219221	205008562	1.19	0.311838986457593	3.42	0.108314757127468	0.0507718446837106	0.313790652930855	0.1277	0.074	0.0074	0.0035	0.0222	0.0039	0.0032	0.0155	0.1508	0.0133	0.0205	0.0081	0.0808	0.0188	0.0072	0.0025	0.0034	0.0967	0.0992	0.0089	0.011	0.0092	0.0236	0.0083	0.0172	0.1594
2	rs219222	205008621	1.19	0.311838986457593	3.42	0.108314757127468	0.0510375912959702	0.313188263050118	0.1277	0.074	0.0074	0.0035	0.0222	0.0039	0.0032	0.0155	0.1508	0.0133	0.0205	0.0081	0.0809	0.0188	0.0072	0.0025	0.0034	0.0967	0.0992	0.0089	0.011	0.0092	0.0236	0.0083	0.0172	0.1594
2	rs10189390	205008681	1.19	0.311838986457593	3.42	0.108314757127468	0.0456820407834088	0.316445241165028	0.1277	0.074	0.0074	0.0035	0.0222	0.0038	0.0032	0.0155	0.1508	0.0133	0.0205	0.0081	0.0809	0.0188	0.0073	0.0025	0.0034	0.0967	0.0992	0.0089	0.011	0.0092	0.0236	0.0083	0.0172	0.1594
2	rs17714747	205010191	1.19	0.311838986457593	3.42	0.108314757127468	0.0510708752807571	0.356910563877676	0.1275	0.074	0.0074	0.0035	0.0222	0.0038	0.0033	0.0156	0.1509	0.0132	0.0206	0.0082	0.0809	0.0188	0.0074	0.0025	0.0034	0.0966	0.0992	0.0088	0.0109	0.0092	0.0236	0.0083	0.0173	0.1592
2	rs17765750	205016921	1.19	0.311838986457593	3.42	0.108314757127468	0.0577707657989675	0.422014660590019	0.1268	0.0738	0.0075	0.0037	0.0223	0.0038	0.0034	0.0155	0.1515	0.0131	0.0207	0.0085	0.0812	0.0192	0.0075	0.0025	0.0036	0.096	0.0988	0.0089	0.0109	0.0091	0.0239	0.0084	0.0175	0.1583
2	rs7592672	205020184	1.19	0.311838986457593	3.41	0.114783892697204	0.0664281100518179	0.484245493300183	0.1265	0.0737	0.0076	0.0038	0.0225	0.0037	0.0035	0.0154	0.1516	0.0132	0.0208	0.0086	0.0812	0.0193	0.0076	0.0025	0.0036	0.0959	0.0986	0.009	0.0109	0.0091	0.024	0.0084	0.0175	0.1579
2	rs12623649	205020494	1.19	0.311838986457593	3.41	0.114783892697204	0.0679456886978384	0.497338866831502	0.1266	0.0737	0.0076	0.0038	0.0225	0.0037	0.0035	0.0154	0.1516	0.0132	0.0208	0.0087	0.0812	0.0193	0.0076	0.0025	0.0036	0.0959	0.0986	0.009	0.0109	0.0091	0.024	0.0084	0.0176	0.1578
2	rs35556446	205021339	1.19	0.311838986457593	3.41	0.114783892697204	0.071567372820457	0.489417562589733	0.1262	0.0737	0.0075	0.0039	0.0225	0.0038	0.0036	0.0153	0.1516	0.0131	0.0208	0.0087	0.0812	0.0193	0.0076	0.0025	0.0037	0.0959	0.0986	0.009	0.0108	0.0091	0.024	0.0085	0.0176	0.1579
2	rs11892294	205024829	1.19	0.311838986457593	3.41	0.114783892697204	0.0827413387952557	0.522264840801192	0.1258	0.0737	0.0075	0.0039	0.0227	0.0038	0.004	0.0152	0.1516	0.0131	0.0208	0.0087	0.0812	0.0194	0.0077	0.0026	0.0038	0.0957	0.0985	0.0091	0.0108	0.009	0.0241	0.0085	0.0176	0.1578
2	rs4419220	205032057	1.19	0.311838986457593	3.41	0.114783892697204	0.177935220266874	0.809285094258294	0.1247	0.0736	0.0076	0.0042	0.0231	0.004	0.0044	0.0155	0.1496	0.0131	0.021	0.0092	0.0813	0.0199	0.008	0.0028	0.0042	0.0953	0.0976	0.0093	0.0105	0.0091	0.0246	0.0085	0.0183	0.157
2	rs6742393	205034126	1.19	0.311838986457593	3.41	0.114783892697204	0.232081233927821	0.908776414121889	0.1246	0.0734	0.0077	0.0043	0.0232	0.004	0.0045	0.0156	0.1487	0.0132	0.0211	0.0095	0.0813	0.02	0.0081	0.0029	0.0043	0.0954	0.0971	0.0094	0.0104	0.0091	0.0247	0.0086	0.0185	0.1566
2	rs78499068	205036369	1.19	0.311838986457593	3.39	0.128586294370088	0.375835359609406	1.14931090772312	0.1241	0.0733	0.0078	0.0046	0.0232	0.0041	0.0047	0.016	0.1479	0.0133	0.0212	0.0099	0.0815	0.0202	0.0083	0.0031	0.0046	0.0951	0.0956	0.0096	0.0103	0.0093	0.0249	0.0088	0.0189	0.1556
2	rs4673287	205036413	1.19	0.311838986457593	3.39	0.128586294370088	0.374522499229705	1.09567397607423	0.124	0.0733	0.0078	0.0047	0.0232	0.0041	0.0048	0.0161	0.1479	0.0133	0.0211	0.0099	0.0816	0.0202	0.0083	0.0031	0.0046	0.0951	0.0956	0.0096	0.0103	0.0093	0.0249	0.0088	0.019	0.1555
2	rs113758457	205038038	1.2	0.280131383133392	3.39	0.128586294370088	0.446276940588105	1.27530895539841	0.1242	0.073	0.0079	0.0048	0.0232	0.004	0.0049	0.0162	0.1474	0.0133	0.0212	0.0101	0.0815	0.0203	0.0085	0.0032	0.0047	0.0946	0.0951	0.0097	0.0101	0.0093	0.0249	0.0089	0.0191	0.1558
2	rs72914701	205038382	1.2	0.280131383133392	3.4	0.121538743628758	0.48464125322047	1.28887086680226	0.1242	0.0729	0.0079	0.0048	0.0233	0.004	0.0049	0.0163	0.1471	0.0133	0.0212	0.0101	0.0816	0.0203	0.0084	0.0032	0.0047	0.0947	0.095	0.0098	0.0101	0.0092	0.0253	0.0089	0.0192	0.1556
2	rs6705260	205039136	1.2	0.280131383133392	3.38	0.135933471893229	0.551500646223389	1.46558949556011	0.1242	0.0727	0.0079	0.0048	0.0232	0.0039	0.0049	0.0163	0.1469	0.0133	0.0213	0.0102	0.0815	0.0204	0.0085	0.0032	0.0047	0.0945	0.0949	0.0098	0.0101	0.0092	0.0253	0.0089	0.0192	0.1558
2	rs7579680	205041492	1.2	0.280131383133392	3.38	0.135933471893229	0.670178776683053	1.67006807503102	0.1238	0.0723	0.008	0.005	0.0232	0.004	0.005	0.0165	0.1464	0.0134	0.0213	0.0105	0.081	0.0207	0.0086	0.0033	0.0048	0.094	0.0946	0.01	0.0103	0.0093	0.0255	0.009	0.0194	0.1559
2	rs59023728	205050399	1.2	0.280131383133392	3.39	0.128586294370088	0.842079997719586	1.90062396961675	0.1233	0.0719	0.0082	0.0051	0.0233	0.004	0.0051	0.0166	0.1459	0.0135	0.0216	0.0106	0.0805	0.0209	0.0086	0.0034	0.0046	0.0942	0.0945	0.01	0.0104	0.0092	0.0255	0.0092	0.0195	0.1561
2	rs1991178	205050903	1.2	0.280131383133392	3.4	0.121538743628758	0.846078193833688	1.94198473153918	0.1232	0.0719	0.0082	0.0051	0.0233	0.0041	0.0051	0.0167	0.1455	0.0136	0.0216	0.0106	0.0805	0.0209	0.0086	0.0034	0.0046	0.0942	0.0944	0.0101	0.0105	0.0092	0.0254	0.0092	0.0194	0.1564
2	rs16840880	205053197	1.21	0.250745108472337	3.4	0.121538743628758	0.932214004126802	2.36292162384888	0.123	0.0718	0.0082	0.005	0.0233	0.0041	0.0051	0.0167	0.1454	0.0135	0.0216	0.0107	0.0804	0.021	0.0086	0.0034	0.0046	0.0943	0.0944	0.0101	0.0104	0.0092	0.0254	0.0092	0.0194	0.1567
2	rs11904086	205061061	1.23	0.19861485684188	3.4	0.121538743628758	0.929297643362104	2.73522187285806	0.1232	0.0717	0.0084	0.005	0.0232	0.0041	0.0053	0.0172	0.1445	0.0137	0.0215	0.011	0.0809	0.021	0.0087	0.0037	0.0047	0.0937	0.0939	0.0102	0.0099	0.0094	0.0248	0.0093	0.0193	0.157
2	rs72916630	205061400	1.23	0.19861485684188	3.39	0.128586294370088	1.00041446527944	2.86998986889428	0.1231	0.0717	0.0084	0.005	0.0232	0.0041	0.0053	0.0173	0.1444	0.0138	0.0215	0.011	0.0809	0.021	0.0087	0.0037	0.0047	0.0937	0.0938	0.0102	0.0099	0.0094	0.0248	0.0093	0.0192	0.1571
2	rs13022961	205062901	1.24	0.175701215111077	3.4	0.121538743628758	1.01703755623008	3.48043613607622	0.1216	0.0715	0.0083	0.0049	0.0234	0.0042	0.0054	0.0179	0.1448	0.0145	0.0214	0.0113	0.0807	0.0214	0.0089	0.0039	0.0047	0.0926	0.0921	0.0103	0.0104	0.0097	0.0249	0.0096	0.0194	0.157
2	rs11885742	205062952	1.24	0.175701215111077	3.39	0.128586294370088	1.28780805562976	3.98569908793831	0.1214	0.0716	0.0083	0.0049	0.0237	0.0041	0.0053	0.0179	0.1439	0.0145	0.0214	0.0113	0.0808	0.0224	0.0091	0.0039	0.0047	0.0923	0.0923	0.0103	0.0105	0.0097	0.0251	0.0096	0.0194	0.1564
2	rs112606586	205064237	1.26	0.135727966888585	3.39	0.128586294370088	1.09351739176489	3.77396387782682	0.1217	0.0713	0.0081	0.0049	0.0234	0.0041	0.0053	0.0178	0.1449	0.0148	0.0213	0.0109	0.0808	0.0222	0.009	0.0039	0.0045	0.0918	0.0921	0.0102	0.0109	0.01	0.0258	0.0096	0.0191	0.1563
2	rs768180	205066703	1.27	0.118479912290321	3.4	0.121538743628758	0.717742311783167	3.64199005966967	0.1227	0.0711	0.0079	0.0047	0.0226	0.0041	0.0054	0.0179	0.1463	0.0153	0.021	0.0103	0.0809	0.0221	0.009	0.0041	0.0044	0.0907	0.0916	0.0101	0.0115	0.0103	0.0268	0.0095	0.0189	0.1556
2	rs13396931	205070615	1.28	0.102927797709035	3.4	0.121538743628758	0.358630279535221	1.86986330784656	0.1265	0.0713	0.0072	0.0043	0.0216	0.0037	0.0049	0.0177	0.1495	0.0157	0.0207	0.0089	0.082	0.0206	0.0088	0.0039	0.0039	0.0901	0.095	0.0099	0.0121	0.0099	0.0266	0.0088	0.0179	0.1537
2	rs10208393	205072783	1.27	0.118479912290321	3.4	0.121538743628758	0.348284453325609	1.92039748152718	0.1281	0.0723	0.0068	0.0041	0.0213	0.0034	0.0047	0.0176	0.1499	0.0157	0.0206	0.0083	0.0819	0.0201	0.0084	0.0038	0.0037	0.0899	0.0958	0.0098	0.0126	0.0096	0.0265	0.0084	0.0174	0.1544
2	rs13429380	205079622	1.27	0.118479912290321	3.44	0.0962054431234386	0.291095119904598	1.58497379406973	0.1283	0.0724	0.0067	0.004	0.0212	0.0034	0.0046	0.0176	0.1502	0.0157	0.0206	0.008	0.0831	0.0196	0.0083	0.0037	0.0035	0.0903	0.0962	0.0098	0.0126	0.0094	0.0262	0.0081	0.0172	0.1545
2	rs35633527	205088050	1.27	0.118479912290321	3.44	0.0962054431234386	0.21163720718523	1.12619618414296	0.1281	0.0724	0.0065	0.0039	0.0211	0.0034	0.0044	0.0176	0.1506	0.0157	0.0207	0.0079	0.0835	0.0194	0.0081	0.0037	0.0034	0.0907	0.0966	0.0098	0.0128	0.0093	0.0264	0.0079	0.0172	0.1544
2	rs16840902	205089262	1.27	0.118479912290321	3.44	0.0962054431234386	0.211918968132547	1.12668709490322	0.1281	0.0724	0.0065	0.0039	0.0211	0.0034	0.0044	0.0176	0.1507	0.0158	0.0207	0.0078	0.0835	0.0194	0.0081	0.0037	0.0034	0.0908	0.0967	0.0098	0.0128	0.0093	0.0264	0.0078	0.0172	0.1543
2	rs35872896	205090019	1.27	0.118479912290321	3.44	0.0962054431234386	0.200774150565532	1.08656386799901	0.1281	0.0724	0.0065	0.0039	0.0211	0.0034	0.0044	0.0176	0.1508	0.0158	0.0207	0.0078	0.0836	0.0194	0.0081	0.0037	0.0034	0.0909	0.0967	0.0098	0.0128	0.0092	0.0264	0.0078	0.0172	0.1543
2	rs12473084	205090645	1.27	0.118479912290321	3.44	0.0962054431234386	0.210913648015099	1.05899547378066	0.1277	0.0722	0.0065	0.0039	0.021	0.0035	0.0045	0.0176	0.1505	0.0157	0.0207	0.0079	0.0837	0.0191	0.0082	0.0037	0.0035	0.0907	0.0978	0.0097	0.0127	0.0093	0.0264	0.0078	0.0171	0.154
2	rs73993459	205091424	1.27	0.118479912290321	3.44	0.0962054431234386	0.202810872598543	1.01324135002055	0.1277	0.0722	0.0065	0.004	0.0209	0.0035	0.0045	0.0176	0.1503	0.0158	0.0207	0.0079	0.0836	0.0191	0.0082	0.0038	0.0035	0.0906	0.098	0.0097	0.0127	0.0093	0.0263	0.0078	0.0171	0.154
2	rs114547340	205092782	1.27	0.118479912290321	3.45	0.090551063959542	0.208352295710582	0.972016051135872	0.1276	0.0721	0.0065	0.004	0.0208	0.0036	0.0046	0.0176	0.15	0.0158	0.0207	0.0079	0.0836	0.0191	0.0082	0.0038	0.0036	0.0904	0.0984	0.0097	0.0128	0.0093	0.0263	0.0079	0.0172	0.154
2	rs11690717	205093360	1.27	0.118479912290321	3.45	0.090551063959542	0.199254261692034	0.895135364624207	0.1276	0.0721	0.0065	0.0041	0.0208	0.0036	0.0047	0.0176	0.1499	0.0158	0.0208	0.0079	0.0836	0.019	0.0082	0.0039	0.0036	0.0903	0.0986	0.0097	0.0128	0.0094	0.0263	0.0079	0.0172	0.154
2	rs114470726	205093801	1.27	0.118479912290321	3.45	0.090551063959542	0.21067277171876	0.899677749196118	0.1277	0.0722	0.0065	0.004	0.0208	0.0036	0.0047	0.0177	0.1499	0.0157	0.0208	0.0079	0.0836	0.0191	0.0082	0.0039	0.0036	0.0904	0.0986	0.0097	0.0128	0.0093	0.0262	0.0078	0.0172	0.1539
2	rs10172427	205095348	1.27	0.118479912290321	3.45	0.090551063959542	0.217353347739341	0.811278773290315	0.1278	0.0725	0.0064	0.004	0.0207	0.0036	0.0046	0.0177	0.1499	0.0157	0.0207	0.0079	0.0838	0.0191	0.0082	0.0038	0.0036	0.0905	0.0986	0.0097	0.0128	0.0093	0.0261	0.0078	0.0172	0.1535
2	rs2194768	205096232	1.27	0.118479912290321	3.45	0.090551063959542	0.218089226208779	0.774490119528278	0.1282	0.0727	0.0064	0.004	0.0207	0.0035	0.0046	0.0178	0.1499	0.0157	0.0207	0.0078	0.0837	0.0191	0.0082	0.0038	0.0035	0.0905	0.0988	0.0097	0.0127	0.0093	0.026	0.0078	0.0171	0.1534
2	rs75806394	205103083	1.27	0.118479912290321	3.45	0.090551063959542	0.244634238670784	0.724424414079593	0.1282	0.0728	0.0063	0.004	0.0206	0.0035	0.0046	0.0176	0.1503	0.0157	0.0207	0.0077	0.0837	0.019	0.0081	0.0038	0.0034	0.0906	0.099	0.0096	0.0126	0.0092	0.0259	0.0077	0.017	0.1536
2	rs13417432	205113409	1.28	0.102927797709035	3.46	0.0851540123614781	0.207515697090389	0.271672146516398	0.129	0.0747	0.0061	0.004	0.0197	0.0034	0.0044	0.0168	0.1526	0.0155	0.0206	0.007	0.084	0.0182	0.0076	0.0036	0.0031	0.0905	0.1009	0.0087	0.0128	0.0086	0.0253	0.0074	0.016	0.1554
2	rs71427734	205114662	1.28	0.102927797709035	3.46	0.0851540123614781	0.206919290093055	0.26294879905751	0.129	0.0747	0.0061	0.004	0.0197	0.0034	0.0044	0.0168	0.1526	0.0155	0.0206	0.007	0.084	0.0182	0.0076	0.0036	0.0031	0.0906	0.1009	0.0087	0.0128	0.0086	0.0253	0.0074	0.016	0.1556
2	rs77018075	205119404	1.28	0.102927797709035	3.47	0.0800071130091993	0.208711419650514	0.28961492171579	0.1291	0.075	0.006	0.0039	0.0196	0.0034	0.0043	0.0168	0.1525	0.0155	0.0205	0.0068	0.0841	0.018	0.0075	0.0036	0.0031	0.0908	0.1011	0.0086	0.0128	0.0084	0.0253	0.0073	0.0159	0.156
2	rs60878214	205123233	1.28	0.102927797709035	3.47	0.0800071130091993	0.141279588520587	0.118580322134213	0.1292	0.0752	0.0059	0.0038	0.0194	0.0033	0.0043	0.0168	0.1526	0.0154	0.0205	0.0067	0.0842	0.0178	0.0075	0.0037	0.003	0.0909	0.1015	0.0085	0.0127	0.0083	0.0254	0.0073	0.0158	0.1566
2	rs9288350	205123294	1.28	0.102927797709035	3.47	0.0800071130091993	0.140675761393849	0.123209689104335	0.1291	0.0751	0.0059	0.0038	0.0194	0.0033	0.0043	0.0168	0.1526	0.0154	0.0205	0.0067	0.0844	0.0178	0.0075	0.0037	0.003	0.0909	0.1014	0.0085	0.0127	0.0083	0.0254	0.0073	0.0158	0.1566
2	rs6738181	205128021	1.29	0.0889718392940509	3.48	0.0751031739839783	0.126408635624459	0.0591553835914021	0.1292	0.0754	0.0059	0.0038	0.0193	0.0034	0.0042	0.0168	0.153	0.0156	0.0203	0.0065	0.0843	0.0177	0.0073	0.0038	0.003	0.0911	0.1014	0.0084	0.0125	0.0083	0.0253	0.0072	0.0157	0.1567
2	rs10180781	205132819	1.29	0.0889718392940509	3.48	0.0751031739839783	0.140421981042528	0.0691880425746781	0.1298	0.0755	0.0059	0.0038	0.0192	0.0034	0.0042	0.0168	0.1531	0.0155	0.0202	0.0064	0.0841	0.018	0.0073	0.0038	0.0029	0.0913	0.102	0.0083	0.0123	0.0082	0.025	0.0073	0.0157	0.1563
2	rs7590649	205134612	1.29	0.0889718392940509	3.48	0.0751031739839783	0.134691549671346	0.0531959351761616	0.1299	0.0756	0.0058	0.0038	0.0192	0.0034	0.0042	0.0168	0.1532	0.0155	0.0202	0.0064	0.0841	0.018	0.0073	0.0037	0.0029	0.0913	0.1021	0.0083	0.0123	0.0081	0.025	0.0073	0.0157	0.1563
2	rs77644812	205143013	1.29	0.0889718392940509	3.48	0.0751031739839783	0.142204201636266	0.0686987256224412	0.1303	0.0759	0.0059	0.0038	0.0192	0.0034	0.0041	0.0171	0.1533	0.0154	0.0201	0.0062	0.0842	0.0181	0.0072	0.0036	0.0029	0.0914	0.1023	0.0082	0.0121	0.0081	0.0249	0.0071	0.0157	0.1559
2	rs12373746	205146040	1.29	0.0889718392940509	3.48	0.0751031739839783	0.147402991080977	0.0846763759828098	0.1308	0.0763	0.0057	0.0036	0.0191	0.0033	0.004	0.0175	0.1533	0.0154	0.0201	0.0061	0.0843	0.0182	0.0071	0.0035	0.0028	0.0915	0.1027	0.008	0.0119	0.008	0.0249	0.0069	0.0159	0.1554
2	rs4675441	205149366	1.29	0.0889718392940509	3.48	0.0751031739839783	0.145517318859278	0.0762614879656374	0.1316	0.0762	0.0054	0.0034	0.0188	0.0033	0.0039	0.0177	0.1535	0.0155	0.0199	0.006	0.0837	0.0185	0.007	0.0036	0.0028	0.0923	0.1032	0.0079	0.0117	0.008	0.025	0.0069	0.0158	0.155
2	rs918967	205153119	1.29	0.0889718392940509	3.48	0.0751031739839783	0.115942018352639	0.0618681926941815	0.1316	0.076	0.0054	0.0034	0.0188	0.0033	0.0039	0.0177	0.1538	0.0154	0.0199	0.006	0.0839	0.0185	0.007	0.0036	0.0028	0.0923	0.1033	0.0079	0.0116	0.008	0.025	0.0069	0.0158	0.1549
2	rs6742629	205157308	1.29	0.0889718392940509	3.48	0.0751031739839783	0.110161336951123	0.0584363811717899	0.1315	0.076	0.0054	0.0034	0.0187	0.0033	0.0039	0.0177	0.1539	0.0154	0.0198	0.006	0.084	0.0186	0.007	0.0037	0.0028	0.0922	0.1032	0.0079	0.0114	0.008	0.025	0.0069	0.0159	0.155
2	rs34268406	205159447	1.29	0.0889718392940509	3.48	0.0751031739839783	0.110435091599307	0.0606708402544973	0.1314	0.0761	0.0054	0.0034	0.0187	0.0033	0.0039	0.0177	0.154	0.0155	0.0198	0.006	0.0839	0.0186	0.007	0.0037	0.0028	0.0922	0.1031	0.0079	0.0114	0.008	0.025	0.0069	0.0159	0.155
2	rs10514647	205161476	1.29	0.0889718392940509	3.48	0.0751031739839783	0.104324026451067	0.0580457816552925	0.1314	0.0761	0.0054	0.0034	0.0187	0.0033	0.0039	0.0177	0.154	0.0155	0.0198	0.0061	0.084	0.0186	0.007	0.0037	0.0028	0.0922	0.1031	0.0079	0.0113	0.008	0.025	0.0069	0.0159	0.1551
2	rs75629201	205169549	1.29	0.0889718392940509	3.48	0.0751031739839783	0.0639807175108293	0.0343866830986205	0.1315	0.0762	0.0058	0.0034	0.0186	0.0033	0.0039	0.0177	0.1541	0.0153	0.0196	0.0063	0.0841	0.0187	0.007	0.0037	0.0028	0.0922	0.1027	0.008	0.0111	0.0081	0.0249	0.007	0.0159	0.155
2	rs10193671	205172413	1.29	0.0889718392940509	3.48	0.0751031739839783	0.0626173784044914	0.0336686125553273	0.1315	0.0762	0.0058	0.0034	0.0186	0.0032	0.0039	0.0177	0.1541	0.0153	0.0196	0.0063	0.0842	0.0187	0.007	0.0037	0.0028	0.0922	0.1027	0.008	0.0111	0.0081	0.0249	0.007	0.0159	0.155
2	rs12616846	205173282	1.29	0.0889718392940509	3.48	0.0751031739839783	0.0642130531323038	0.0366354534572784	0.1314	0.0762	0.0058	0.0034	0.0186	0.0032	0.0039	0.0177	0.1541	0.0153	0.0196	0.0063	0.0841	0.0188	0.007	0.0037	0.0028	0.0922	0.1027	0.008	0.0111	0.0081	0.0249	0.007	0.0159	0.155
2	rs11688969	205173286	1.29	0.0889718392940509	3.48	0.0751031739839783	0.06417429206638	0.0366354534572784	0.1314	0.0762	0.0058	0.0034	0.0186	0.0032	0.0039	0.0177	0.1541	0.0153	0.0196	0.0063	0.0841	0.0188	0.007	0.0037	0.0028	0.0922	0.1027	0.008	0.0111	0.0081	0.0249	0.007	0.0159	0.155
2	rs2353849	205177507	1.29	0.0889718392940509	3.48	0.0751031739839783	0.0671242086990668	0.0366354534572784	0.1316	0.0762	0.0058	0.0034	0.0186	0.0033	0.0039	0.0177	0.1542	0.0154	0.0197	0.0063	0.0842	0.0189	0.007	0.0037	0.0028	0.0923	0.1027	0.0079	0.0109	0.0081	0.0249	0.007	0.0157	0.1547
2	rs6435229	205181193	1.29	0.0889718392940509	3.49	0.0704349946405554	0.0818759977670687	0.049375805486924	0.1315	0.0762	0.0058	0.0034	0.0186	0.0032	0.004	0.0177	0.1542	0.0155	0.0198	0.0063	0.0842	0.0189	0.007	0.0037	0.0028	0.0922	0.1026	0.0079	0.0109	0.0081	0.0249	0.007	0.0159	0.1545
2	rs10172481	205188855	1.3	0.0765109106342586	3.49	0.0704349946405554	0.124218105533415	0.0687685394845203	0.1311	0.0764	0.0057	0.0035	0.0185	0.0032	0.0042	0.0178	0.1539	0.0156	0.0202	0.0063	0.0843	0.0189	0.007	0.0037	0.0029	0.0921	0.1019	0.0078	0.011	0.0081	0.025	0.007	0.016	0.1547
2	rs6745128	205200265	1.3	0.0765109106342586	3.49	0.0704349946405554	0.11913023797046	0.0717983474156534	0.1313	0.0765	0.0056	0.0035	0.0185	0.0032	0.0042	0.0179	0.1538	0.0157	0.0202	0.0063	0.0839	0.0188	0.007	0.0037	0.0031	0.0923	0.1016	0.0078	0.0111	0.008	0.0252	0.0069	0.0159	0.1549
2	rs13035748	205209435	1.3	0.0765109106342586	3.49	0.0704349946405554	0.0906958603546572	0.0614013765815832	0.1314	0.0766	0.0057	0.0035	0.0185	0.0033	0.0042	0.0177	0.1536	0.0158	0.0202	0.0064	0.0839	0.0185	0.0071	0.0037	0.0031	0.092	0.1015	0.0077	0.0111	0.008	0.0252	0.0069	0.0158	0.1551
2	rs9653325	205211249	1.3	0.0765109106342586	3.5	0.0659953737268723	0.089153983888124	0.0616679452004823	0.1315	0.0766	0.0057	0.0035	0.0185	0.0033	0.0042	0.0177	0.1536	0.0159	0.0202	0.0064	0.0839	0.0185	0.0071	0.0037	0.0032	0.092	0.1015	0.0077	0.0111	0.008	0.0252	0.0069	0.0157	0.1552
2	rs73056148	205211730	1.3	0.0765109106342586	3.51	0.0617771177241036	0.0876051330220333	0.0612682758992906	0.1315	0.0766	0.0057	0.0035	0.0185	0.0033	0.0042	0.0177	0.1536	0.0159	0.0202	0.0064	0.084	0.0185	0.0071	0.0037	0.0032	0.092	0.1015	0.0077	0.0111	0.0079	0.0252	0.0069	0.0157	0.1552
2	rs10201833	205223647	1.32	0.055666547717423	3.51	0.0617771177241036	0.0399704592128694	0.0361594049063466	0.1334	0.076	0.0059	0.0034	0.0187	0.0033	0.0042	0.0175	0.1542	0.0162	0.0193	0.0064	0.0832	0.0181	0.0066	0.0036	0.0031	0.0922	0.101	0.0076	0.0108	0.0079	0.0253	0.0071	0.0149	0.1569
2	rs76005201	205224086	1.32	0.055666547717423	3.51	0.0617771177241036	0.0443070716104808	0.052758440569807	0.1338	0.0761	0.0059	0.0034	0.0186	0.0032	0.0041	0.0175	0.1544	0.0163	0.0192	0.0064	0.0829	0.018	0.0066	0.0035	0.003	0.0922	0.101	0.0077	0.0108	0.0079	0.0252	0.0071	0.0147	0.157
2	rs35855734	205224715	1.32	0.055666547717423	3.52	0.0577730493768559	0.0419183034823819	0.0703118997827638	0.1342	0.0761	0.006	0.0033	0.0186	0.0031	0.0041	0.0174	0.1545	0.0164	0.0191	0.0064	0.0829	0.018	0.0067	0.0035	0.0029	0.0921	0.101	0.0077	0.0108	0.0078	0.0252	0.0071	0.0145	0.1571
2	rs6435232	205225459	1.33	0.0470797710233837	3.52	0.0577730493768559	0.0412235588801556	0.0401571546215348	0.1347	0.076	0.0061	0.0034	0.0186	0.003	0.004	0.0174	0.1545	0.0164	0.0191	0.0064	0.083	0.0178	0.0067	0.0034	0.0029	0.0919	0.101	0.0077	0.0108	0.0078	0.0252	0.0071	0.0143	0.1573
2	rs80040229	205227582	NA	NA	NA	NA	0.0369796374597023	0.0502275636380715	0.1365	0.0748	0.006	0.003	0.0189	0.0026	0.0036	0.0176	0.1566	0.0168	0.0196	0.0065	0.0814	0.0178	0.0071	0.003	0.0025	0.0914	0.1001	0.0078	0.0109	0.0077	0.0256	0.0069	0.014	0.1577
2	rs13035221	205232072	NA	NA	NA	NA	0.0636910764322122	0.101808540055431	0.1373	0.0742	0.006	0.0029	0.019	0.0025	0.0035	0.0178	0.1575	0.0169	0.0198	0.0066	0.0806	0.0177	0.0072	0.0029	0.0023	0.091	0.0998	0.0078	0.0109	0.0077	0.0259	0.0068	0.0137	0.1579
2	rs76005548	205239061	NA	NA	NA	NA	0.0540227235390766	0.116678387763124	0.1375	0.0743	0.006	0.0029	0.019	0.0024	0.0035	0.0178	0.1576	0.0169	0.0198	0.0066	0.0806	0.0177	0.0071	0.0029	0.0023	0.0911	0.0997	0.0078	0.0109	0.0077	0.0259	0.0067	0.0137	0.158
2	rs11684723	205239583	NA	NA	NA	NA	0.0507221210934309	0.112909624649044	0.1375	0.0743	0.006	0.0029	0.019	0.0024	0.0035	0.0178	0.1576	0.0169	0.0198	0.0066	0.0806	0.0177	0.0071	0.0029	0.0023	0.0911	0.0997	0.0078	0.0109	0.0077	0.0259	0.0067	0.0137	0.158
2	rs12991929	205240006	NA	NA	NA	NA	0.0500786954338031	0.117195942938933	0.1374	0.0743	0.006	0.0029	0.0189	0.0025	0.0035	0.0178	0.1576	0.0169	0.0198	0.0066	0.0805	0.0177	0.0072	0.0029	0.0023	0.0911	0.0997	0.0078	0.0109	0.0076	0.0259	0.0067	0.0137	0.158
2	rs4130438	205240915	NA	NA	NA	NA	0.048598819409636	0.103696486231095	0.1375	0.0742	0.006	0.003	0.0189	0.0025	0.0035	0.0178	0.1576	0.0169	0.0198	0.0066	0.0805	0.0177	0.0072	0.0029	0.0023	0.0911	0.0998	0.0077	0.0109	0.0076	0.0259	0.0067	0.0137	0.1579
2	rs4132730	205245469	NA	NA	NA	NA	0.0384961510355621	0.0987998293315967	0.1382	0.0744	0.006	0.0029	0.0189	0.0025	0.0034	0.0179	0.1579	0.0167	0.0198	0.0067	0.0804	0.0177	0.0072	0.0027	0.0024	0.0909	0.0995	0.0078	0.0108	0.0076	0.0259	0.0067	0.0138	0.1577
2	rs35755708	205246071	NA	NA	NA	NA	0.0462711933242538	0.115645883994281	0.1385	0.0742	0.0061	0.0028	0.0189	0.0024	0.0034	0.018	0.1577	0.0167	0.0197	0.0067	0.0803	0.0179	0.0071	0.0027	0.0024	0.0909	0.0994	0.0077	0.0109	0.0075	0.0262	0.0066	0.0138	0.1577
