## Supplementary Tab. 5 for "Sparse haplotype-based fine-scale local ancestry inference at scale reveals recent selection on immune responses": 304206_file06 (part 24 of 161)

Chromosome	rs_number	hg19_GRCh37_Position	LDAS_26pop	-log10(p_LDAS_26pop)	LDAS_5continent	-log10(p_LDAS_5continent)	-log10(p_AAS_26pop)	-log10(p_AAS_5continent)	prob_ACB	prob_ASW	prob_BEB	prob_CDX	prob_CEU	prob_CHB	prob_CHS	prob_CLM	prob_ESN	prob_FIN	prob_GBR	prob_GIH	prob_GWD	prob_IBS	prob_ITU	prob_JPT	prob_KHV	prob_LWK	prob_MSL	prob_MXL	prob_PEL	prob_PJL	prob_PUR	prob_STU	prob_TSI	prob_YRI
2	rs10178413	205253921	1.35	0.0330775438811865	3.52	0.0577730493768559	0.0389095373479826	0.143213210765315	0.1393	0.0746	0.006	0.0022	0.0194	0.0023	0.0033	0.0186	0.158	0.0163	0.0193	0.0065	0.0787	0.0182	0.0073	0.0026	0.0022	0.0913	0.099	0.0074	0.0111	0.0069	0.0278	0.0065	0.0141	0.1577
2	rs6748817	205258852	1.35	0.0330775438811865	3.52	0.0577730493768559	0.0398437966074419	0.139971900793282	0.1393	0.0746	0.006	0.0022	0.0194	0.0023	0.0033	0.0184	0.158	0.0163	0.0193	0.0064	0.0785	0.0181	0.0073	0.0026	0.0022	0.0914	0.099	0.0074	0.0111	0.0069	0.0279	0.0065	0.014	0.1577
2	rs75749317	205262097	1.35	0.0330775438811865	3.53	0.0539760163806611	0.0425327491611305	0.142562791242442	0.1393	0.0746	0.006	0.0022	0.0194	0.0023	0.0033	0.0184	0.158	0.0163	0.0193	0.0064	0.0785	0.0181	0.0073	0.0026	0.0022	0.0914	0.099	0.0074	0.0111	0.0069	0.0279	0.0065	0.014	0.1576
2	rs62177723	205262693	1.35	0.0330775438811865	3.53	0.0539760163806611	0.0410080816186187	0.147608008188016	0.1392	0.0746	0.006	0.0022	0.0194	0.0023	0.0033	0.0184	0.1579	0.0163	0.0193	0.0064	0.0786	0.0181	0.0073	0.0025	0.0022	0.0915	0.099	0.0074	0.0111	0.0069	0.0279	0.0066	0.014	0.1577
2	rs11690703	205265699	1.35	0.0330775438811865	3.53	0.0539760163806611	0.0408934771282009	0.14958709986727	0.1392	0.0747	0.0059	0.0022	0.0194	0.0023	0.0033	0.0184	0.158	0.0164	0.0193	0.0064	0.0785	0.0181	0.0073	0.0025	0.0022	0.0916	0.099	0.0075	0.0111	0.0069	0.0279	0.0066	0.0141	0.1577
2	rs55650411	205268542	1.35	0.0330775438811865	3.53	0.0539760163806611	0.0407790927352043	0.155197818379326	0.1392	0.0747	0.0059	0.0022	0.0194	0.0023	0.0033	0.0184	0.158	0.0163	0.0193	0.0065	0.0785	0.0181	0.0073	0.0025	0.0022	0.0916	0.099	0.0075	0.0111	0.0069	0.0279	0.0066	0.0141	0.1577
2	rs74977004	205271576	1.35	0.0330775438811865	3.53	0.0539760163806611	0.039284193349017	0.153955216378419	0.1392	0.0747	0.006	0.0022	0.0194	0.0023	0.0033	0.0184	0.158	0.0163	0.0193	0.0065	0.0785	0.0181	0.0072	0.0025	0.0022	0.0916	0.099	0.0075	0.011	0.0069	0.0279	0.0066	0.0141	0.1577
2	rs4355091	205272469	1.35	0.0330775438811865	3.53	0.0539760163806611	0.0389787314331071	0.151480743441866	0.1392	0.0747	0.006	0.0022	0.0194	0.0023	0.0033	0.0184	0.158	0.0163	0.0193	0.0065	0.0785	0.0181	0.0072	0.0025	0.0022	0.0916	0.099	0.0075	0.011	0.0069	0.0279	0.0066	0.0141	0.1577
2	rs55637015	205272475	1.35	0.0330775438811865	3.53	0.0539760163806611	0.0380449385833939	0.148455028124597	0.1392	0.0747	0.006	0.0022	0.0193	0.0023	0.0033	0.0184	0.158	0.0163	0.0193	0.0065	0.0785	0.0181	0.0072	0.0025	0.0022	0.0916	0.099	0.0075	0.011	0.0069	0.028	0.0066	0.014	0.1577
2	rs72930678	205279360	1.35	0.0330775438811865	3.54	0.0503789001912993	0.0392981170473212	0.179265510456408	0.1392	0.0746	0.006	0.0022	0.0194	0.0023	0.0033	0.0184	0.1579	0.0163	0.0192	0.0065	0.0784	0.0181	0.0072	0.0025	0.0023	0.0916	0.0991	0.0075	0.011	0.0069	0.0281	0.0066	0.014	0.1576
2	rs80019536	205290701	1.35	0.0330775438811865	3.54	0.0503789001912993	0.0405794491281043	0.215444059008505	0.1393	0.0746	0.006	0.0022	0.0194	0.0023	0.0033	0.0184	0.1579	0.0163	0.0192	0.0065	0.0784	0.0181	0.0072	0.0024	0.0023	0.0916	0.0991	0.0075	0.0111	0.0069	0.0282	0.0065	0.014	0.1576
2	rs16841256	205299817	1.35	0.0330775438811865	3.54	0.0503789001912993	0.0372607778454149	0.202402220991844	0.1393	0.0746	0.006	0.0022	0.0194	0.0023	0.0033	0.0184	0.1577	0.0163	0.0192	0.0065	0.0783	0.018	0.0072	0.0024	0.0023	0.0917	0.0992	0.0075	0.0111	0.0069	0.0282	0.0065	0.014	0.1576
2	rs7602656	205307882	1.35	0.0330775438811865	3.54	0.0503789001912993	0.0345916623729303	0.203137143679258	0.1395	0.0745	0.006	0.0022	0.0194	0.0024	0.0034	0.0184	0.1576	0.0162	0.0192	0.0064	0.0781	0.0179	0.0071	0.0024	0.0023	0.0917	0.0994	0.0076	0.0111	0.007	0.0285	0.0066	0.0141	0.1576
2	rs17449729	205319568	1.35	0.0330775438811865	3.54	0.0503789001912993	0.0581875050956461	0.343348208141248	0.1395	0.0745	0.006	0.0022	0.0194	0.0024	0.0034	0.0184	0.1575	0.0161	0.0192	0.0064	0.0781	0.0179	0.0071	0.0024	0.0023	0.0916	0.0994	0.0076	0.0111	0.007	0.0285	0.0066	0.0141	0.1575
2	rs114896972	205322416	1.35	0.0330775438811865	3.54	0.0503789001912993	0.0610105756665893	0.361925085211173	0.1396	0.0744	0.006	0.0022	0.0194	0.0024	0.0034	0.0184	0.1575	0.0161	0.0192	0.0064	0.078	0.0179	0.0071	0.0024	0.0023	0.0916	0.0995	0.0076	0.0111	0.007	0.0285	0.0066	0.0141	0.1574
2	rs72932541	205331294	1.35	0.0330775438811865	3.54	0.0503789001912993	0.057158357871212	0.358913981861686	0.1396	0.0744	0.006	0.0022	0.0194	0.0024	0.0034	0.0184	0.1575	0.0161	0.0191	0.0064	0.078	0.0179	0.0071	0.0024	0.0023	0.0915	0.0995	0.0076	0.0111	0.007	0.0286	0.0066	0.0141	0.1574
2	rs78255419	205336453	1.35	0.0330775438811865	3.54	0.0503789001912993	0.0497672338304882	0.29812279422906	0.1397	0.0743	0.0061	0.0023	0.0195	0.0025	0.0034	0.0185	0.1574	0.0161	0.0192	0.0064	0.0779	0.0179	0.0071	0.0024	0.0024	0.0913	0.0995	0.0076	0.011	0.0071	0.0287	0.0066	0.0141	0.1571
2	rs1447485	205354279	1.35	0.0330775438811865	3.54	0.0503789001912993	0.0109737427952855	0.117195942938933	0.1402	0.0735	0.0063	0.0026	0.0198	0.0029	0.0036	0.0186	0.1566	0.0162	0.0192	0.0065	0.0771	0.0178	0.0072	0.0026	0.0027	0.0906	0.0996	0.0079	0.011	0.0074	0.0294	0.0069	0.0144	0.1556
2	rs13003798	205355768	1.35	0.0330775438811865	3.54	0.0503789001912993	0.0132535077478164	0.123649852477956	0.1403	0.0734	0.0063	0.0026	0.0199	0.0029	0.0036	0.0186	0.1566	0.0162	0.0192	0.0065	0.0771	0.0178	0.0072	0.0026	0.0027	0.0906	0.0996	0.0079	0.011	0.0074	0.0294	0.0069	0.0144	0.1556
2	rs71427752	205356730	1.35	0.0330775438811865	3.54	0.0503789001912993	0.0160736257976462	0.1279051719469	0.1404	0.0732	0.0063	0.0026	0.0199	0.0029	0.0036	0.0187	0.1566	0.0162	0.0192	0.0065	0.077	0.0178	0.0072	0.0026	0.0027	0.0906	0.0999	0.0079	0.011	0.0074	0.0294	0.0069	0.0144	0.1555
2	rs76655680	205360430	1.35	0.0330775438811865	3.54	0.0503789001912993	0.0259344869517669	0.205874635080142	0.1405	0.0731	0.0063	0.0027	0.0199	0.0029	0.0036	0.0187	0.1564	0.0162	0.0192	0.0065	0.077	0.0177	0.0072	0.0026	0.0027	0.0906	0.0999	0.0078	0.011	0.0074	0.0295	0.0069	0.0143	0.1554
2	rs10210256	205362217	1.36	0.0274689319808498	3.55	0.0469746249181148	0.0483256744680568	0.144144243876667	0.1422	0.0716	0.0067	0.0034	0.0202	0.0035	0.0043	0.0193	0.1534	0.0163	0.0195	0.0063	0.0769	0.0172	0.0075	0.0028	0.0032	0.0902	0.1004	0.008	0.0112	0.0075	0.03	0.0067	0.0152	0.1528
2	rs6743255	205363596	1.38	0.0185789308352599	3.55	0.0469746249181148	0.0970567191898975	0.120842998952587	0.1441	0.0723	0.007	0.0036	0.0206	0.0036	0.0042	0.0187	0.1544	0.0156	0.0196	0.006	0.0746	0.0169	0.0072	0.0027	0.0033	0.0902	0.1	0.0078	0.0114	0.0077	0.0305	0.0062	0.0154	0.1529
2	rs72926277	205364522	1.38	0.0185789308352599	3.52	0.0577730493768559	0.0999397589203034	0.121629979884351	0.1441	0.072	0.007	0.0037	0.0207	0.0036	0.0041	0.0186	0.155	0.0156	0.0196	0.0059	0.0746	0.0168	0.0071	0.0027	0.0033	0.0902	0.0997	0.0077	0.0112	0.0077	0.0309	0.0061	0.0152	0.1533
2	rs4673301	205368458	1.38	0.0185789308352599	3.51	0.0617771177241036	0.118128225712375	0.120930346404373	0.1444	0.0716	0.0071	0.0037	0.0208	0.0036	0.0041	0.0182	0.1553	0.0156	0.0196	0.0058	0.0745	0.0167	0.0072	0.0026	0.0034	0.0906	0.0995	0.0076	0.011	0.0077	0.0312	0.0059	0.0151	0.1536
2	rs59097301	205372172	1.38	0.0185789308352599	3.51	0.0617771177241036	0.135031956698213	0.105017761869895	0.1445	0.0715	0.0071	0.0037	0.0207	0.0036	0.0041	0.0182	0.1554	0.0156	0.0197	0.0058	0.0741	0.0167	0.0072	0.0026	0.0033	0.0906	0.0996	0.0076	0.0111	0.0078	0.0314	0.0058	0.0151	0.1537
2	rs115313518	205372268	1.38	0.0185789308352599	3.51	0.0617771177241036	0.136616963877547	0.105431987062848	0.1445	0.0715	0.0071	0.0037	0.0207	0.0036	0.0041	0.0182	0.1554	0.0156	0.0197	0.0058	0.0741	0.0167	0.0072	0.0026	0.0033	0.0906	0.0996	0.0076	0.0111	0.0078	0.0314	0.0058	0.0151	0.1537
2	rs4530352	205374237	1.38	0.0185789308352599	3.51	0.0617771177241036	0.131407272699055	0.0751715551245121	0.1446	0.0716	0.0071	0.0038	0.0206	0.0036	0.0041	0.0182	0.1554	0.0155	0.0197	0.0058	0.0741	0.0167	0.0072	0.0025	0.0033	0.0906	0.0996	0.0076	0.0112	0.0078	0.0315	0.0058	0.0151	0.1538
2	rs9288354	205378570	1.38	0.0185789308352599	3.51	0.0617771177241036	0.140485400430417	0.0580457816552925	0.1455	0.0715	0.0072	0.0038	0.0208	0.0035	0.0041	0.0181	0.1559	0.0155	0.0198	0.0058	0.0739	0.0168	0.0074	0.0025	0.0033	0.0897	0.0988	0.0077	0.011	0.0079	0.0315	0.0058	0.0152	0.1534
2	rs11904684	205387220	1.38	0.0185789308352599	3.5	0.0659953737268723	0.129013768972527	0.0455637695856857	0.1453	0.0718	0.0072	0.0038	0.0209	0.0036	0.0041	0.0181	0.1559	0.0155	0.0198	0.0059	0.0741	0.0167	0.0076	0.0025	0.0033	0.0898	0.0985	0.0077	0.0111	0.0079	0.0315	0.006	0.0153	0.1527
2	rs12612202	205388424	1.38	0.0185789308352599	3.5	0.0659953737268723	0.13432078607334	0.0594834419363635	0.1453	0.0718	0.0072	0.0038	0.021	0.0036	0.0041	0.0181	0.1559	0.0155	0.0198	0.0059	0.074	0.0168	0.0076	0.0025	0.0033	0.0898	0.0984	0.0077	0.011	0.008	0.0315	0.006	0.0153	0.1525
2	rs17680220	205390946	1.39	0.0151271827325212	3.5	0.0659953737268723	0.141311411738789	0.0619350029534226	0.1454	0.072	0.0071	0.0039	0.021	0.0037	0.004	0.0183	0.1566	0.0154	0.0196	0.0058	0.0736	0.0168	0.0079	0.0026	0.0033	0.0897	0.0981	0.0077	0.0108	0.0079	0.0316	0.0059	0.0154	0.1525
2	rs115201080	205391366	1.39	0.0151271827325212	3.49	0.0704349946405554	0.139220267335393	0.0554067937494629	0.1455	0.0721	0.0071	0.0039	0.021	0.0037	0.004	0.0183	0.1568	0.0154	0.0196	0.0058	0.0735	0.0169	0.008	0.0026	0.0033	0.0897	0.098	0.0077	0.0108	0.0079	0.0316	0.0058	0.0154	0.1525
2	rs4675467	205391934	1.39	0.0151271827325212	3.5	0.0659953737268723	0.138401604108095	0.0433646137910952	0.1454	0.0721	0.0071	0.0039	0.021	0.0037	0.004	0.0183	0.157	0.0153	0.0195	0.0057	0.0734	0.017	0.008	0.0026	0.0033	0.0897	0.0979	0.0077	0.0108	0.0079	0.0316	0.0058	0.0154	0.1525
2	rs72928372	205394417	1.4	0.0122323855097191	3.5	0.0659953737268723	0.116535773982793	0.0862026536973973	0.1447	0.0728	0.0068	0.0038	0.0212	0.0038	0.0038	0.0187	0.1591	0.0151	0.0195	0.0055	0.074	0.0173	0.0081	0.0024	0.0033	0.0899	0.0953	0.008	0.0104	0.0075	0.032	0.0058	0.0155	0.1526
2	rs76054740	205394481	1.4	0.0122323855097191	3.5	0.0659953737268723	0.117301909539417	0.0868162252304122	0.1448	0.0728	0.0068	0.0038	0.0212	0.0038	0.0038	0.0187	0.1591	0.0151	0.0195	0.0055	0.074	0.0173	0.0081	0.0024	0.0033	0.0899	0.0952	0.008	0.0104	0.0075	0.032	0.0058	0.0155	0.1525
2	rs77637182	205394939	1.4	0.0122323855097191	3.5	0.0659953737268723	0.115153238303667	0.0934420856303372	0.1448	0.0728	0.0067	0.0038	0.0212	0.0038	0.0038	0.0188	0.1593	0.015	0.0195	0.0054	0.074	0.0174	0.0081	0.0024	0.0033	0.0899	0.095	0.008	0.0104	0.0075	0.032	0.0058	0.0156	0.1525
2	rs1374716	205395520	1.4	0.0122323855097191	3.52	0.0577730493768559	0.109397056243604	0.0969473785145671	0.1447	0.0729	0.0067	0.0038	0.0212	0.0038	0.0038	0.0188	0.1594	0.015	0.0195	0.0054	0.0741	0.0174	0.0081	0.0024	0.0033	0.09	0.0948	0.008	0.0104	0.0074	0.0321	0.0058	0.0156	0.1525
2	rs76302110	205396400	1.4	0.0122323855097191	3.52	0.0577730493768559	0.107797367262773	0.101236627245305	0.1447	0.0729	0.0067	0.0038	0.0211	0.0038	0.0038	0.0189	0.1596	0.015	0.0194	0.0053	0.074	0.0174	0.008	0.0024	0.0033	0.0901	0.0948	0.008	0.0104	0.0074	0.0321	0.0058	0.0156	0.1525
2	rs75804225	205399222	1.4	0.0122323855097191	3.52	0.0577730493768559	0.102509135134293	0.109104213789903	0.1448	0.0729	0.0066	0.0037	0.0209	0.0037	0.0037	0.019	0.1599	0.0148	0.0194	0.0052	0.074	0.0175	0.008	0.0023	0.0032	0.0905	0.0949	0.0081	0.0104	0.0072	0.0322	0.0058	0.0156	0.1526
2	rs115267694	205411589	1.4	0.0122323855097191	3.53	0.0539760163806611	0.0983513681488436	0.117800852466429	0.1448	0.073	0.0065	0.0036	0.0207	0.0036	0.0036	0.0191	0.1602	0.0147	0.0193	0.005	0.074	0.0176	0.0079	0.0023	0.0032	0.091	0.0949	0.0081	0.0103	0.007	0.0322	0.0059	0.0156	0.1526
2	rs79481874	205419833	1.4	0.0122323855097191	3.53	0.0539760163806611	0.0943505683050158	0.1161617008798	0.1447	0.073	0.0065	0.0035	0.0207	0.0036	0.0036	0.019	0.1603	0.0146	0.0193	0.005	0.0741	0.0176	0.0079	0.0023	0.0031	0.091	0.095	0.0081	0.0103	0.007	0.0323	0.0059	0.0156	0.1527
2	rs6713748	205422942	1.4	0.0122323855097191	3.53	0.0539760163806611	0.104376927912801	0.121192531147954	0.1447	0.073	0.0065	0.0035	0.0207	0.0036	0.0036	0.019	0.1604	0.0146	0.0193	0.0049	0.0741	0.0176	0.0079	0.0023	0.0031	0.091	0.095	0.0081	0.0103	0.007	0.0323	0.0059	0.0156	0.1527
2	rs77489801	205425339	1.4	0.0122323855097191	3.53	0.0539760163806611	0.104694687077815	0.123033788456447	0.1447	0.073	0.0065	0.0035	0.0207	0.0036	0.0036	0.019	0.1603	0.0146	0.0193	0.0049	0.0741	0.0176	0.0079	0.0023	0.0032	0.091	0.095	0.0081	0.0103	0.007	0.0323	0.0059	0.0156	0.1527
2	rs12622755	205438485	1.41	0.00982251502104145	3.53	0.0539760163806611	0.100947076366463	0.133299183761974	0.1447	0.0731	0.0065	0.0035	0.0208	0.0037	0.0036	0.019	0.1602	0.0146	0.0193	0.0049	0.0741	0.0176	0.0079	0.0024	0.0032	0.0911	0.0949	0.0081	0.0103	0.0069	0.0321	0.006	0.0156	0.1527
2	rs56057593	205444472	1.41	0.00982251502104145	3.53	0.0539760163806611	0.101180431172466	0.134751448446218	0.1448	0.0731	0.0065	0.0035	0.0208	0.0037	0.0036	0.019	0.1601	0.0146	0.0193	0.0049	0.0741	0.0176	0.0078	0.0024	0.0032	0.0912	0.0949	0.0081	0.0103	0.0069	0.0321	0.006	0.0156	0.1527
2	rs75158148	205455638	1.41	0.00982251502104145	3.52	0.0577730493768559	0.100869366204832	0.138866829495454	0.1448	0.0731	0.0065	0.0035	0.0208	0.0036	0.0036	0.0191	0.1601	0.0146	0.0193	0.0049	0.0741	0.0176	0.0078	0.0024	0.0032	0.0912	0.0949	0.0081	0.0104	0.0068	0.0321	0.006	0.0156	0.1528
2	rs114716886	205466544	1.41	0.00982251502104145	3.53	0.0539760163806611	0.0997853472588327	0.15300179864157	0.1448	0.0732	0.0064	0.0034	0.0207	0.0036	0.0036	0.0191	0.1601	0.0146	0.0192	0.0048	0.0742	0.0176	0.0078	0.0024	0.0032	0.0913	0.0949	0.0081	0.0104	0.0068	0.0321	0.0059	0.0156	0.1531
2	rs72928391	205472248	1.41	0.00982251502104145	3.53	0.0539760163806611	0.100662321847759	0.1665395885509	0.1449	0.0733	0.0064	0.0033	0.0207	0.0036	0.0035	0.0191	0.1601	0.0146	0.0192	0.0048	0.0743	0.0176	0.0077	0.0024	0.0032	0.0913	0.0948	0.0081	0.0104	0.0067	0.0321	0.0058	0.0156	0.1533
2	rs11674084	205484076	1.41	0.00982251502104145	3.53	0.0539760163806611	0.0988620119051129	0.196555111932767	0.1451	0.0735	0.0063	0.0032	0.0207	0.0035	0.0035	0.0191	0.1601	0.0146	0.019	0.0047	0.0745	0.0175	0.0076	0.0024	0.0031	0.0914	0.0947	0.008	0.0105	0.0066	0.0321	0.0056	0.0156	0.1539
2	rs114394416	205485491	1.41	0.00982251502104145	3.54	0.0503789001912993	0.0996310849144816	0.196035857813429	0.1451	0.0735	0.0063	0.0032	0.0207	0.0035	0.0035	0.0191	0.1601	0.0145	0.019	0.0047	0.0745	0.0175	0.0076	0.0024	0.0031	0.0915	0.0947	0.008	0.0105	0.0066	0.0321	0.0056	0.0157	0.1539
2	rs16836422	205494173	1.41	0.00982251502104145	3.54	0.0503789001912993	0.108013419630442	0.20135387931566	0.145	0.0735	0.0063	0.0032	0.0208	0.0035	0.0034	0.0191	0.1602	0.0145	0.019	0.0046	0.0745	0.0175	0.0076	0.0023	0.003	0.0916	0.0947	0.008	0.0105	0.0066	0.0322	0.0056	0.0157	0.154
2	rs10804143	205499484	1.41	0.00982251502104145	3.54	0.0503789001912993	0.104033366588612	0.209048413889045	0.145	0.0735	0.0063	0.0031	0.0208	0.0035	0.0034	0.0191	0.1603	0.0145	0.019	0.0047	0.0745	0.0175	0.0075	0.0022	0.003	0.0916	0.0947	0.008	0.0105	0.0066	0.0322	0.0055	0.0157	0.1541
2	rs76956694	205504687	1.42	0.00783139845189536	3.54	0.0503789001912993	0.132017443497024	0.380649487249056	0.1442	0.0744	0.0061	0.003	0.0207	0.0036	0.0037	0.0193	0.1607	0.0143	0.0188	0.0045	0.0746	0.0185	0.0071	0.0021	0.0029	0.0922	0.0938	0.0078	0.0106	0.0066	0.032	0.005	0.0157	0.1547
2	rs13015840	205507559	1.41	0.00982251502104145	3.54	0.0503789001912993	0.14178927420644	0.409092702419253	0.1441	0.0745	0.0061	0.003	0.0207	0.0036	0.0037	0.0193	0.1608	0.0143	0.0188	0.0045	0.0747	0.0187	0.007	0.0021	0.0029	0.0923	0.0937	0.0077	0.0106	0.0065	0.0319	0.005	0.0157	0.1548
2	rs34536834	205520534	1.41	0.00982251502104145	3.54	0.0503789001912993	0.155494132282849	0.450712135089487	0.1439	0.0747	0.0061	0.003	0.0207	0.0036	0.0038	0.0194	0.1609	0.0143	0.0187	0.0044	0.0747	0.0189	0.007	0.0021	0.0029	0.0925	0.0935	0.0077	0.0106	0.0065	0.0319	0.0049	0.0157	0.1548
2	rs74776732	205524995	1.41	0.00982251502104145	3.54	0.0503789001912993	0.158338870499603	0.458064767539088	0.1439	0.0747	0.0061	0.003	0.0207	0.0036	0.0038	0.0194	0.1609	0.0143	0.0187	0.0044	0.0747	0.0189	0.0069	0.0021	0.0029	0.0925	0.0935	0.0077	0.0107	0.0065	0.0319	0.0049	0.0157	0.1548
2	rs11691772	205525273	1.41	0.00982251502104145	3.54	0.0503789001912993	0.158645465871196	0.458332725394307	0.1439	0.0747	0.0061	0.003	0.0207	0.0036	0.0038	0.0194	0.1609	0.0143	0.0187	0.0044	0.0747	0.0189	0.0069	0.0021	0.0029	0.0925	0.0935	0.0077	0.0107	0.0065	0.0319	0.0049	0.0157	0.1548
2	rs34119559	205533687	1.41	0.00982251502104145	3.54	0.0503789001912993	0.160355126720314	0.469084587700035	0.1439	0.0747	0.0061	0.0029	0.0207	0.0036	0.0038	0.0195	0.1608	0.0143	0.0187	0.0044	0.0747	0.019	0.0069	0.0021	0.0029	0.0926	0.0935	0.0077	0.0107	0.0065	0.0319	0.0049	0.0157	0.1548
2	rs144394107	205533978	1.41	0.00982251502104145	3.54	0.0503789001912993	0.162351827096947	0.477732666424766	0.1439	0.0747	0.0061	0.003	0.0207	0.0036	0.0038	0.0195	0.1609	0.0143	0.0187	0.0044	0.0747	0.019	0.0069	0.0021	0.0029	0.0925	0.0935	0.0076	0.0107	0.0065	0.0319	0.0049	0.0157	0.1548
2	rs114453720	205534079	1.41	0.00982251502104145	3.55	0.0469746249181148	0.16238638009068	0.477732666424766	0.1439	0.0747	0.0061	0.003	0.0207	0.0036	0.0038	0.0195	0.1609	0.0143	0.0187	0.0044	0.0747	0.019	0.0069	0.0021	0.0029	0.0925	0.0935	0.0076	0.0107	0.0065	0.0319	0.0049	0.0157	0.1548
2	rs17534745	205536575	1.41	0.00982251502104145	3.55	0.0469746249181148	0.167196038962512	0.486965872930003	0.1438	0.0746	0.0061	0.0029	0.0207	0.0036	0.0038	0.0195	0.1608	0.0142	0.0187	0.0044	0.0746	0.0192	0.0069	0.002	0.0029	0.0926	0.0935	0.0076	0.0107	0.0065	0.0319	0.0048	0.0156	0.1549
2	rs116803005	205541304	1.41	0.00982251502104145	3.55	0.0469746249181148	0.164363025630071	0.485741216496807	0.1436	0.0746	0.006	0.0029	0.0207	0.0036	0.0038	0.0195	0.1608	0.0142	0.0187	0.0044	0.0747	0.0192	0.0069	0.002	0.0029	0.0927	0.0935	0.0076	0.0107	0.0066	0.0319	0.0048	0.0156	0.155
2	rs17534902	205556738	1.41	0.00982251502104145	3.55	0.0469746249181148	0.166318633646058	0.478816553258999	0.1435	0.0746	0.0061	0.0029	0.0206	0.0036	0.0038	0.0195	0.1608	0.0142	0.0187	0.0044	0.0747	0.0193	0.0069	0.002	0.0029	0.0928	0.0935	0.0076	0.0107	0.0066	0.0319	0.0048	0.0156	0.1552
2	rs77052492	205561123	1.41	0.00982251502104145	3.55	0.0469746249181148	0.167055472981499	0.478139049460486	0.1434	0.0746	0.0061	0.0029	0.0206	0.0036	0.0038	0.0195	0.1608	0.0142	0.0187	0.0044	0.0747	0.0193	0.0069	0.002	0.0029	0.0929	0.0935	0.0076	0.0107	0.0066	0.0319	0.0048	0.0156	0.1552
2	rs11690651	205570463	1.42	0.00783139845189536	3.55	0.0469746249181148	0.167547755814293	0.479494305227694	0.1434	0.0745	0.006	0.0029	0.0206	0.0035	0.0038	0.0195	0.1607	0.0142	0.0187	0.0044	0.0747	0.0193	0.0069	0.002	0.0029	0.0929	0.0936	0.0076	0.0107	0.0066	0.0319	0.0048	0.0156	0.1553
2	rs12694010	205574004	1.42	0.00783139845189536	3.55	0.0469746249181148	0.170803789597839	0.448845578814272	0.143	0.0744	0.0061	0.0028	0.0206	0.0034	0.0039	0.0195	0.1605	0.0142	0.0186	0.0044	0.0749	0.0191	0.0069	0.002	0.0029	0.0934	0.0937	0.0076	0.0107	0.0067	0.0319	0.0047	0.0157	0.1559
2	rs34969158	205580748	1.42	0.00783139845189536	3.55	0.0469746249181148	0.178372866271763	0.450445358829611	0.1431	0.0745	0.0061	0.0028	0.0206	0.0035	0.0039	0.0194	0.1603	0.0141	0.0185	0.0044	0.075	0.019	0.0069	0.002	0.0029	0.0935	0.0936	0.0076	0.0107	0.0067	0.0318	0.0047	0.0157	0.156
2	rs113323643	205580966	1.42	0.00783139845189536	3.55	0.0469746249181148	0.177862339696258	0.448445869188165	0.1431	0.0745	0.0061	0.0028	0.0206	0.0035	0.0039	0.0194	0.1603	0.0141	0.0185	0.0044	0.075	0.019	0.0069	0.002	0.0029	0.0935	0.0936	0.0076	0.0107	0.0067	0.0318	0.0047	0.0157	0.156
2	rs17450665	205583612	1.42	0.00783139845189536	3.56	0.0437561662613372	0.171409445021082	0.437689575104006	0.1432	0.0745	0.0061	0.0027	0.0207	0.0035	0.0039	0.0194	0.1603	0.0141	0.0185	0.0044	0.075	0.019	0.0069	0.0019	0.0028	0.0935	0.0936	0.0076	0.0107	0.0067	0.0318	0.0047	0.0157	0.156
2	rs74676648	205589322	1.42	0.00783139845189536	3.56	0.0437561662613372	0.152579810529564	0.409352667664287	0.1433	0.0746	0.0061	0.0027	0.0207	0.0034	0.0038	0.0193	0.1606	0.0141	0.0185	0.0044	0.075	0.0188	0.0068	0.0019	0.0028	0.0937	0.0936	0.0076	0.0107	0.0066	0.0317	0.0047	0.0156	0.1562
2	rs114907519	205590646	1.42	0.00783139845189536	3.56	0.0437561662613372	0.153380508927007	0.410653169499924	0.1433	0.0747	0.0061	0.0026	0.0208	0.0034	0.0038	0.0192	0.1606	0.014	0.0183	0.0044	0.075	0.0189	0.0068	0.0019	0.0028	0.0938	0.0935	0.0076	0.0107	0.0066	0.0318	0.0047	0.0157	0.1563
2	rs77021922	205592875	1.42	0.00783139845189536	3.56	0.0437561662613372	0.149994646476664	0.406755047102918	0.1433	0.0747	0.0061	0.0026	0.0209	0.0033	0.0038	0.0192	0.1607	0.014	0.0183	0.0044	0.075	0.0188	0.0068	0.0019	0.0028	0.0939	0.0935	0.0076	0.0107	0.0066	0.0318	0.0046	0.0156	0.1564
2	rs6715508	205594037	1.42	0.00783139845189536	3.56	0.0437561662613372	0.15032461614871	0.413387878526973	0.1433	0.0747	0.0061	0.0026	0.0209	0.0033	0.0037	0.0192	0.1607	0.014	0.0183	0.0044	0.075	0.0188	0.0068	0.0019	0.0027	0.0939	0.0935	0.0076	0.0107	0.0066	0.0317	0.0046	0.0157	0.1564
2	rs16836575	205620551	1.43	0.0061988580477659	3.56	0.0437561662613372	0.132568056162393	0.405069021324154	0.1427	0.0745	0.0061	0.0024	0.021	0.0032	0.0036	0.019	0.1609	0.0138	0.0183	0.0044	0.0756	0.0185	0.0068	0.0017	0.0027	0.0946	0.093	0.0077	0.0106	0.0066	0.0325	0.0046	0.016	0.1566
2	rs1861764	205623306	1.43	0.0061988580477659	3.57	0.0407165604515682	0.133335089702887	0.412736309120951	0.1424	0.0745	0.0061	0.0024	0.0211	0.0031	0.0035	0.0189	0.1607	0.0138	0.0183	0.0044	0.0754	0.0185	0.0068	0.0017	0.0026	0.0943	0.0927	0.0078	0.0106	0.0066	0.0326	0.0045	0.0161	0.1579
2	rs16836582	205623839	1.43	0.0061988580477659	3.57	0.0407165604515682	0.138370174839638	0.394607281352128	0.1424	0.0745	0.0062	0.0024	0.0211	0.0031	0.0035	0.0189	0.1607	0.0137	0.0183	0.0044	0.0754	0.0185	0.0068	0.0017	0.0026	0.0943	0.0927	0.0078	0.0106	0.0066	0.0326	0.0045	0.0161	0.1578
2	rs16836589	205626483	1.43	0.0061988580477659	3.57	0.0407165604515682	0.139220267335393	0.388699814719388	0.1425	0.0744	0.0063	0.0023	0.0211	0.0031	0.0035	0.0189	0.1608	0.0137	0.0183	0.0044	0.0755	0.0185	0.0068	0.0017	0.0026	0.0943	0.0926	0.0078	0.0105	0.0066	0.0327	0.0045	0.0161	0.1578
2	rs975894	205645815	1.44	0.00487073502531595	3.56	0.0437561662613372	0.14326073246988	0.396538947424643	0.1426	0.0745	0.0063	0.0022	0.0211	0.0029	0.0033	0.0189	0.1614	0.0134	0.0181	0.0044	0.0763	0.018	0.0066	0.0016	0.0026	0.0947	0.092	0.0078	0.0104	0.0065	0.033	0.0043	0.0166	0.1578
2	rs6710197	205662854	1.44	0.00487073502531595	3.56	0.0437561662613372	0.135962967429181	0.388187290811279	0.1427	0.0746	0.0063	0.0023	0.021	0.0026	0.0032	0.0189	0.1613	0.0133	0.018	0.0044	0.0766	0.0179	0.0066	0.0016	0.0025	0.0945	0.092	0.0079	0.0104	0.0064	0.0331	0.0043	0.0167	0.1581
2	rs75851755	205680939	1.44	0.00487073502531595	3.56	0.0437561662613372	0.13912565852064	0.393578125491119	0.1426	0.0745	0.0063	0.0023	0.021	0.0025	0.0033	0.0189	0.1614	0.0132	0.018	0.0044	0.0768	0.0178	0.0066	0.0016	0.0024	0.0946	0.092	0.0078	0.0103	0.0064	0.0331	0.0042	0.0167	0.1581
2	rs76522735	205685137	1.44	0.00487073502531595	3.56	0.0437561662613372	0.141980689170931	0.391136863018232	0.1426	0.0745	0.0063	0.0024	0.0211	0.0025	0.0033	0.0189	0.1614	0.0132	0.018	0.0044	0.0769	0.0178	0.0066	0.0016	0.0024	0.0946	0.092	0.0078	0.0103	0.0064	0.0331	0.0042	0.0167	0.1581
2	rs6435254	205687710	1.44	0.00487073502531595	3.56	0.0437561662613372	0.136211886622866	0.395379635288288	0.1426	0.0745	0.0063	0.0024	0.0211	0.0025	0.0032	0.0189	0.1614	0.0132	0.0179	0.0044	0.0769	0.0178	0.0066	0.0016	0.0024	0.0946	0.0921	0.0078	0.0103	0.0064	0.0331	0.0042	0.0167	0.1581
2	rs10153811	205689816	1.44	0.00487073502531595	3.56	0.0437561662613372	0.133581103887862	0.38793109929597	0.1427	0.0745	0.0063	0.0024	0.0211	0.0026	0.0032	0.0189	0.1613	0.0132	0.0179	0.0045	0.0769	0.0178	0.0066	0.0016	0.0025	0.0946	0.0921	0.0078	0.0103	0.0063	0.0331	0.0042	0.0167	0.1582
2	rs7591697	205694022	1.44	0.00487073502531595	3.57	0.0407165604515682	0.149073017622848	0.385883260852052	0.1427	0.0745	0.0063	0.0024	0.0211	0.0026	0.0033	0.0189	0.1613	0.0131	0.0179	0.0045	0.0769	0.0178	0.0066	0.0016	0.0026	0.0944	0.092	0.0078	0.0103	0.0063	0.0331	0.0042	0.0167	0.1583
2	rs75805465	205697648	1.44	0.00487073502531595	3.56	0.0437561662613372	0.128742778476855	0.348556194043495	0.1427	0.0746	0.0063	0.0024	0.021	0.0026	0.0032	0.0189	0.1612	0.013	0.0178	0.0045	0.0771	0.0176	0.0067	0.0016	0.0025	0.0944	0.0921	0.0078	0.0103	0.0063	0.0331	0.0042	0.0167	0.1584
2	rs6735981	205700834	1.44	0.00487073502531595	3.55	0.0469746249181148	0.0848140914401942	0.219958662185691	0.1433	0.0749	0.0064	0.0024	0.0207	0.0025	0.0025	0.0193	0.1611	0.0126	0.0174	0.0046	0.0775	0.017	0.0068	0.0015	0.0024	0.0948	0.0924	0.0078	0.0099	0.0062	0.0326	0.0044	0.0169	0.1593
2	rs114094341	205705167	1.44	0.00487073502531595	3.55	0.0469746249181148	0.085675734448753	0.212664790837299	0.1433	0.0749	0.0064	0.0024	0.0207	0.0024	0.0025	0.0193	0.1611	0.0127	0.0173	0.0046	0.0776	0.017	0.0068	0.0015	0.0024	0.0948	0.0923	0.0078	0.0099	0.0063	0.0326	0.0044	0.0169	0.1593
2	rs78586278	205712724	1.44	0.00487073502531595	3.55	0.0469746249181148	0.0870140047476751	0.208094585573697	0.1433	0.0749	0.0064	0.0024	0.0207	0.0023	0.0025	0.0193	0.161	0.0127	0.0173	0.0047	0.0776	0.017	0.0069	0.0016	0.0024	0.0948	0.0923	0.0078	0.0099	0.0063	0.0326	0.0045	0.017	0.1594
2	rs114389151	205715872	1.44	0.00487073502531595	3.54	0.0503789001912993	0.0939289788682963	0.208094585573697	0.1433	0.0749	0.0064	0.0024	0.0207	0.0023	0.0024	0.0193	0.161	0.0127	0.0173	0.0047	0.0776	0.017	0.0069	0.0016	0.0023	0.0948	0.0923	0.0078	0.0099	0.0063	0.0326	0.0045	0.0171	0.1593
2	rs115418749	205724785	1.44	0.00487073502531595	3.54	0.0503789001912993	0.0981475743775466	0.198845319840853	0.1433	0.0749	0.0064	0.0024	0.0207	0.0023	0.0024	0.0193	0.1608	0.0127	0.0172	0.0047	0.0778	0.017	0.0069	0.0016	0.0023	0.0949	0.0922	0.0078	0.0098	0.0063	0.0326	0.0045	0.0171	0.1594
2	rs72940410	205733292	1.44	0.00487073502531595	3.55	0.0469746249181148	0.108608945729177	0.193963484388517	0.1433	0.0748	0.0065	0.0025	0.0207	0.0023	0.0023	0.0193	0.1608	0.0127	0.0172	0.0047	0.0779	0.017	0.0069	0.0016	0.0022	0.095	0.0922	0.0078	0.0098	0.0063	0.0325	0.0045	0.0172	0.1594
2	rs6733159	205733847	1.44	0.00487073502531595	3.55	0.0469746249181148	0.117415672936445	0.189841171687917	0.1433	0.0749	0.0066	0.0025	0.0207	0.0023	0.0022	0.0193	0.1608	0.0127	0.0172	0.0047	0.078	0.017	0.0069	0.0016	0.0022	0.0949	0.0922	0.0079	0.0098	0.0063	0.0325	0.0045	0.0172	0.1594
2	rs17619986	205734087	1.44	0.00487073502531595	3.55	0.0469746249181148	0.123248745439337	0.187586756472022	0.1433	0.0749	0.0066	0.0025	0.0207	0.0023	0.0022	0.0193	0.1608	0.0127	0.0172	0.0047	0.0779	0.017	0.0069	0.0016	0.0022	0.0949	0.0922	0.0079	0.0098	0.0063	0.0325	0.0045	0.0172	0.1594
2	rs74939488	205743207	1.44	0.00487073502531595	3.55	0.0469746249181148	0.123424648960382	0.178460648163086	0.1432	0.0749	0.0066	0.0025	0.0207	0.0023	0.0023	0.0193	0.1607	0.0127	0.0172	0.0047	0.078	0.0169	0.0069	0.0016	0.0022	0.0948	0.0922	0.0079	0.0098	0.0063	0.0325	0.0045	0.0173	0.1593
2	rs72940412	205747506	1.44	0.00487073502531595	3.55	0.0469746249181148	0.121730644585116	0.180677020444862	0.1431	0.0749	0.0066	0.0025	0.0207	0.0023	0.0023	0.0193	0.1607	0.0127	0.0172	0.0047	0.0781	0.0169	0.007	0.0016	0.0022	0.0947	0.0922	0.0079	0.0098	0.0063	0.0325	0.0045	0.0173	0.1593
2	rs78609172	205755291	1.44	0.00487073502531595	3.55	0.0469746249181148	0.11973393233486	0.180878975749788	0.1431	0.0749	0.0066	0.0025	0.0207	0.0023	0.0023	0.0193	0.1607	0.0127	0.0173	0.0047	0.0782	0.0169	0.007	0.0016	0.0022	0.0947	0.0922	0.0079	0.0098	0.0063	0.0325	0.0045	0.0173	0.1593
2	rs6709217	205763334	1.45	0.00379879965366275	3.55	0.0469746249181148	0.113140119648758	0.175653502228685	0.1431	0.075	0.0065	0.0025	0.0207	0.0022	0.0023	0.0193	0.1605	0.0127	0.0172	0.0047	0.0786	0.0168	0.007	0.0016	0.0021	0.0945	0.0922	0.008	0.0097	0.0063	0.0326	0.0045	0.0173	0.1593
2	rs11689804	205766693	1.45	0.00379879965366275	3.56	0.0437561662613372	0.11054471099297	0.175453581735992	0.1431	0.075	0.0065	0.0025	0.0208	0.0022	0.0023	0.0193	0.1605	0.0127	0.0172	0.0047	0.0787	0.0168	0.007	0.0016	0.0021	0.0944	0.0922	0.008	0.0097	0.0063	0.0326	0.0045	0.0173	0.1593
2	rs114588172	205768769	NA	NA	NA	NA	0.103111895208989	0.172265620006629	0.143	0.075	0.0065	0.0025	0.0208	0.0022	0.0023	0.0193	0.1603	0.0127	0.0172	0.0047	0.079	0.0168	0.007	0.0016	0.0021	0.0943	0.0921	0.008	0.0097	0.0063	0.0326	0.0045	0.0173	0.1593
2	rs114818760	205772012	NA	NA	NA	NA	0.0844895111967376	0.158368059185819	0.1428	0.0751	0.0066	0.0026	0.021	0.0022	0.0023	0.0194	0.1597	0.0128	0.017	0.0048	0.0801	0.0169	0.007	0.0017	0.0022	0.094	0.0917	0.0081	0.0096	0.0064	0.0326	0.0045	0.0173	0.1591
2	rs78333411	205777539	NA	NA	NA	NA	0.0720888105481061	0.148078359229789	0.1426	0.0751	0.0066	0.0026	0.0211	0.0022	0.0023	0.0194	0.1594	0.0129	0.017	0.0049	0.0805	0.0169	0.0071	0.0017	0.0022	0.0938	0.0915	0.0081	0.0095	0.0065	0.0326	0.0046	0.0172	0.159
2	rs11884561	205780498	NA	NA	NA	NA	0.0650305934999013	0.148078359229789	0.1426	0.0751	0.0066	0.0026	0.0211	0.0022	0.0023	0.0195	0.1594	0.013	0.017	0.0049	0.0805	0.0169	0.0071	0.0017	0.0022	0.0938	0.0915	0.0081	0.0095	0.0065	0.0326	0.0046	0.0171	0.159
2	rs13005428	205784480	NA	NA	NA	NA	0.0605245812805553	0.146012857315485	0.1426	0.0752	0.0066	0.0026	0.0211	0.0022	0.0023	0.0195	0.1589	0.013	0.0171	0.0049	0.0807	0.0169	0.0071	0.0017	0.0022	0.0938	0.0918	0.0081	0.0095	0.0065	0.0326	0.0046	0.0171	0.1588
2	rs62179383	205785271	NA	NA	NA	NA	0.0596895027077334	0.14666892629045	0.1426	0.0752	0.0066	0.0026	0.0211	0.0022	0.0023	0.0196	0.1588	0.013	0.0171	0.0049	0.0807	0.0169	0.0071	0.0017	0.0022	0.0938	0.0919	0.0081	0.0095	0.0065	0.0326	0.0046	0.0171	0.1587
2	rs13025187	205786640	NA	NA	NA	NA	0.0510542314636808	0.146200197156492	0.1426	0.0753	0.0066	0.0026	0.0212	0.0022	0.0023	0.0195	0.1584	0.013	0.0172	0.005	0.0808	0.0169	0.0071	0.0017	0.0022	0.0939	0.0922	0.0081	0.0095	0.0066	0.0327	0.0046	0.0169	0.1585
2	rs11683576	205791510	NA	NA	NA	NA	0.0242973608319867	0.141357726716542	0.1426	0.075	0.0065	0.0025	0.0211	0.0022	0.0023	0.0196	0.158	0.0131	0.0172	0.0052	0.0813	0.0169	0.007	0.0018	0.0022	0.0937	0.0921	0.0082	0.0095	0.0066	0.0327	0.0046	0.0166	0.1588
2	rs74472473	205793172	NA	NA	NA	NA	0.0241882773499093	0.149209398880915	0.1426	0.0749	0.0065	0.0025	0.0211	0.0022	0.0023	0.0196	0.1578	0.0131	0.0174	0.0052	0.0814	0.017	0.0071	0.0018	0.0022	0.0935	0.0921	0.0083	0.0095	0.0066	0.0328	0.0046	0.0168	0.1585
2	rs13421467	205799241	1.46	0.00294055822434739	3.56	0.0437561662613372	0.0141088870833373	0.135115418735565	0.1427	0.0741	0.0065	0.0026	0.0213	0.0022	0.0025	0.0196	0.1569	0.0133	0.0178	0.0056	0.0819	0.0165	0.0071	0.0019	0.0025	0.0928	0.0923	0.0084	0.0093	0.0066	0.0331	0.0047	0.0167	0.1584
2	rs1355341	205799804	1.46	0.00294055822434739	3.56	0.0437561662613372	0.0115323812580356	0.13113168761125	0.1433	0.0734	0.0065	0.0026	0.0214	0.0022	0.0025	0.0196	0.1565	0.0132	0.018	0.0058	0.0822	0.0162	0.0071	0.002	0.0025	0.0924	0.0929	0.0085	0.0092	0.0066	0.0332	0.0047	0.0166	0.1583
2	rs116327131	205805004	1.45	0.00379879965366275	3.56	0.0437561662613372	0.00634918853907396	0.100096571140738	0.144	0.0724	0.0066	0.0025	0.021	0.0022	0.0025	0.0196	0.1553	0.0131	0.0185	0.0061	0.0826	0.0161	0.0071	0.0019	0.0024	0.0921	0.0942	0.0085	0.009	0.0069	0.0334	0.0048	0.0163	0.1581
2	rs236822	205806424	1.45	0.00379879965366275	3.56	0.0437561662613372	0.00623329618900954	0.101563281012399	0.1441	0.0724	0.0066	0.0025	0.021	0.0022	0.0025	0.0196	0.1554	0.0131	0.0186	0.0061	0.0827	0.0161	0.0071	0.0019	0.0024	0.0917	0.0942	0.0085	0.009	0.0069	0.0335	0.0049	0.0163	0.1583
2	rs6435264	205809480	1.45	0.00379879965366275	3.56	0.0437561662613372	0.00540577761786578	0.102463688367744	0.1441	0.0723	0.0066	0.0024	0.021	0.0022	0.0025	0.0196	0.1554	0.0131	0.0186	0.0061	0.0831	0.0161	0.0071	0.0019	0.0024	0.0907	0.0939	0.0086	0.0089	0.0069	0.0335	0.0049	0.0163	0.1591
2	rs76755625	205811323	1.45	0.00379879965366275	3.56	0.0437561662613372	0.00512201054391249	0.0989615604761217	0.1441	0.0723	0.0066	0.0024	0.0209	0.0022	0.0025	0.0196	0.1553	0.0131	0.0186	0.0061	0.0831	0.0161	0.0071	0.0019	0.0024	0.0907	0.094	0.0086	0.0089	0.0069	0.0336	0.0049	0.0163	0.159
2	rs78998918	205813964	1.46	0.00294055822434739	3.58	0.0378489131480559	0.00483227883199105	0.10017783667289	0.1441	0.0722	0.0066	0.0024	0.0209	0.0022	0.0026	0.0196	0.1553	0.0131	0.0187	0.0062	0.0831	0.0161	0.0071	0.0019	0.0025	0.0907	0.094	0.0086	0.0089	0.0069	0.0337	0.0049	0.0163	0.159
2	rs236846	205828756	1.46	0.00294055822434739	3.58	0.0378489131480559	0.00404707040699097	0.110958399926122	0.1441	0.072	0.0066	0.0024	0.0208	0.0023	0.0026	0.0197	0.1549	0.013	0.0188	0.0063	0.0831	0.0162	0.0071	0.0019	0.0025	0.0906	0.0942	0.0086	0.0088	0.007	0.034	0.005	0.0164	0.1587
2	rs77276486	205835803	1.46	0.00294055822434739	3.58	0.0378489131480559	0.00313516056581176	0.107763259196691	0.1439	0.0718	0.0065	0.0023	0.0207	0.0023	0.0026	0.0198	0.1551	0.013	0.0188	0.0064	0.0831	0.0162	0.0071	0.0019	0.0025	0.0909	0.0942	0.0086	0.0087	0.007	0.0339	0.005	0.0163	0.1587
2	rs10454128	205840622	1.45	0.00379879965366275	3.57	0.0407165604515682	0.00277726533350806	0.108768377832217	0.1438	0.0717	0.0065	0.0023	0.0206	0.0023	0.0026	0.0198	0.1553	0.013	0.0188	0.0065	0.0831	0.0162	0.0071	0.0019	0.0025	0.091	0.0942	0.0086	0.0087	0.007	0.0338	0.005	0.0163	0.1588
2	rs72940496	205841156	1.45	0.00379879965366275	3.57	0.0407165604515682	0.00251369318637405	0.110958399926122	0.1437	0.0717	0.0065	0.0023	0.0206	0.0023	0.0024	0.0198	0.1553	0.013	0.0188	0.0065	0.0831	0.0162	0.0071	0.0019	0.0023	0.0912	0.0942	0.0086	0.0087	0.007	0.0338	0.005	0.0163	0.1588
2	rs2878489	205841191	1.45	0.00379879965366275	3.58	0.0378489131480559	0.00248568939560306	0.112569348639354	0.1437	0.0717	0.0065	0.0023	0.0206	0.0023	0.0024	0.0198	0.1553	0.013	0.0188	0.0065	0.0832	0.0162	0.0071	0.0019	0.0023	0.0912	0.0942	0.0086	0.0087	0.007	0.0338	0.005	0.0163	0.1588
2	rs76912119	205841897	1.45	0.00379879965366275	3.58	0.0378489131480559	0.00224794910719571	0.107512540683026	0.1437	0.0718	0.0065	0.0023	0.0206	0.0023	0.0025	0.0198	0.1552	0.013	0.0188	0.0065	0.0831	0.0161	0.0071	0.0019	0.0023	0.0913	0.0943	0.0086	0.0087	0.007	0.0338	0.005	0.0163	0.1588
2	rs4675478	205842969	1.46	0.00294055822434739	3.59	0.0351464082512032	0.00216716664696611	0.106012960317206	0.1438	0.0718	0.0065	0.0023	0.0206	0.0024	0.0026	0.0198	0.1551	0.013	0.0188	0.0064	0.0831	0.0161	0.0071	0.0019	0.0023	0.0914	0.0944	0.0086	0.0087	0.007	0.0338	0.005	0.0162	0.1587
2	rs2335704	205864832	1.46	0.00294055822434739	3.59	0.0351464082512032	0.00293892461062944	0.0862026536973973	0.1447	0.0711	0.0065	0.0023	0.0202	0.0025	0.0026	0.0191	0.1542	0.0127	0.0188	0.0068	0.0851	0.0152	0.0072	0.0018	0.0022	0.0917	0.0951	0.0083	0.0085	0.0071	0.0338	0.0052	0.0156	0.1592
2	rs12328416	205869215	1.46	0.00294055822434739	3.59	0.0351464082512032	0.00274127695912209	0.0783131756730499	0.1447	0.0711	0.0065	0.0023	0.0202	0.0025	0.0026	0.019	0.1541	0.0127	0.0187	0.0068	0.085	0.0152	0.0072	0.0018	0.0023	0.0917	0.0953	0.0083	0.0084	0.0071	0.0337	0.0052	0.0156	0.1593
2	rs10172766	205879501	1.46	0.00294055822434739	3.59	0.0351464082512032	0.00336379005878357	0.105597853567557	0.145	0.0711	0.0065	0.0023	0.0201	0.0025	0.0026	0.0189	0.1538	0.0126	0.0187	0.0068	0.0852	0.015	0.0072	0.0019	0.0023	0.092	0.0953	0.0083	0.0084	0.0072	0.0338	0.0052	0.0154	0.1593
2	rs13028763	205891427	1.46	0.00294055822434739	3.61	0.0302100043965568	0.00316462816216323	0.113676676337854	0.145	0.0714	0.0064	0.0023	0.0199	0.0026	0.0027	0.0188	0.1531	0.0126	0.0186	0.0068	0.0856	0.0148	0.0071	0.0019	0.0022	0.0926	0.0959	0.0084	0.0084	0.0072	0.0336	0.0053	0.0152	0.1591
2	rs77643420	205891549	1.46	0.00294055822434739	3.61	0.0302100043965568	0.00302761381576996	0.105017761869895	0.145	0.0714	0.0064	0.0023	0.0199	0.0026	0.0027	0.0188	0.1531	0.0126	0.0186	0.0068	0.0856	0.0148	0.0071	0.0019	0.0022	0.0926	0.0959	0.0084	0.0084	0.0072	0.0336	0.0053	0.0152	0.1591
2	rs115414222	205896386	1.46	0.00294055822434739	3.61	0.0302100043965568	0.00307275014633091	0.0947903717034728	0.1455	0.0713	0.0064	0.0024	0.0198	0.0026	0.0027	0.0188	0.1526	0.0125	0.0185	0.0067	0.0857	0.0149	0.007	0.002	0.0022	0.0929	0.0962	0.0084	0.0083	0.0072	0.0337	0.0053	0.0153	0.1583
2	rs10202420	205905458	1.46	0.00294055822434739	3.62	0.0279629416485042	0.00401126489945119	0.135115418735565	0.1458	0.0711	0.0065	0.0024	0.0197	0.0027	0.0027	0.0187	0.1523	0.0125	0.0185	0.0066	0.0858	0.0149	0.007	0.0021	0.0022	0.093	0.0965	0.0084	0.0083	0.0072	0.0338	0.0054	0.0153	0.1578
2	rs2241741	205906945	1.46	0.00294055822434739	3.61	0.0302100043965568	0.00410643972181601	0.141728119479698	0.1458	0.071	0.0065	0.0024	0.0197	0.0027	0.0027	0.0187	0.1524	0.0125	0.0185	0.0066	0.0857	0.0149	0.007	0.0021	0.0022	0.0932	0.0966	0.0085	0.0083	0.0072	0.0338	0.0054	0.0153	0.1578
2	rs67245770	205909703	1.46	0.00294055822434739	3.62	0.0279629416485042	0.00390783988327911	0.13484240717599	0.1457	0.071	0.0064	0.0024	0.0197	0.0027	0.0027	0.0187	0.1524	0.0125	0.0185	0.0066	0.0857	0.0149	0.007	0.0021	0.0022	0.0932	0.0966	0.0085	0.0083	0.0073	0.0338	0.0054	0.0153	0.1578
2	rs117204469	205909784	1.46	0.00294055822434739	3.61	0.0302100043965568	0.00388045271068611	0.133480399793742	0.1457	0.071	0.0064	0.0024	0.0197	0.0027	0.0027	0.0187	0.1524	0.0125	0.0185	0.0066	0.0857	0.0149	0.007	0.0022	0.0022	0.0932	0.0966	0.0085	0.0083	0.0073	0.0338	0.0054	0.0153	0.1578
2	rs1510765	205912403	1.46	0.00294055822434739	3.63	0.0258547100235892	0.00368341515148388	0.128798433641839	0.1459	0.0709	0.0064	0.0024	0.0197	0.0026	0.0027	0.0187	0.1523	0.0126	0.0184	0.0067	0.0857	0.0149	0.007	0.0022	0.0022	0.0933	0.0967	0.0085	0.0083	0.0073	0.0336	0.0054	0.0154	0.1577
2	rs13029285	205916078	1.46	0.00294055822434739	3.68	0.0171801378070767	0.00399599629561809	0.119361731469192	0.146	0.0709	0.0064	0.0024	0.0196	0.0025	0.0027	0.0186	0.1524	0.0125	0.0184	0.0067	0.0858	0.0149	0.007	0.0022	0.0022	0.0934	0.0967	0.0084	0.0083	0.0073	0.0337	0.0053	0.0154	0.1578
2	rs36012178	205916687	1.46	0.00294055822434739	3.68	0.0171801378070767	0.00417700656130766	0.121805125156117	0.146	0.0709	0.0064	0.0024	0.0196	0.0025	0.0027	0.0186	0.1524	0.0125	0.0184	0.0067	0.0858	0.0149	0.007	0.0022	0.0022	0.0935	0.0967	0.0084	0.0083	0.0073	0.0337	0.0053	0.0154	0.1578
2	rs114296944	205917945	1.46	0.00294055822434739	3.68	0.0171801378070767	0.00451343036329992	0.118406938826225	0.146	0.0708	0.0064	0.0024	0.0196	0.0025	0.0027	0.0186	0.1524	0.0125	0.0183	0.0066	0.0858	0.0149	0.007	0.0022	0.0022	0.0935	0.0967	0.0084	0.0083	0.0073	0.0337	0.0052	0.0154	0.1578
2	rs6754606	205924277	1.46	0.00294055822434739	3.69	0.0157772875230998	0.00603092438225468	0.121017717592685	0.1461	0.0707	0.0064	0.0024	0.0196	0.0025	0.0027	0.0186	0.1525	0.0125	0.0183	0.0066	0.0859	0.0149	0.007	0.0022	0.0022	0.0936	0.0967	0.0084	0.0083	0.0073	0.0337	0.0051	0.0154	0.1579
2	rs17283257	205929857	1.46	0.00294055822434739	3.69	0.0157772875230998	0.00844409113496574	0.130861674616815	0.1462	0.0705	0.0064	0.0025	0.0196	0.0024	0.0029	0.0186	0.1527	0.0124	0.0182	0.0066	0.0859	0.0148	0.007	0.0022	0.0022	0.0936	0.0968	0.0083	0.0083	0.0073	0.0336	0.0051	0.0154	0.1578
2	rs6760872	205930765	1.46	0.00294055822434739	3.7	0.0144720660009833	0.00959856743832963	0.13611819557859	0.1463	0.0705	0.0064	0.0025	0.0195	0.0024	0.0029	0.0187	0.1528	0.0124	0.0182	0.0066	0.0859	0.0148	0.007	0.0022	0.0022	0.0936	0.0968	0.0083	0.0083	0.0073	0.0335	0.0051	0.0154	0.1578
2	rs6708644	205935681	1.47	0.00225897143633852	3.67	0.0186860599256718	0.00589541975632546	0.15663600949477	0.1468	0.0702	0.0063	0.0027	0.0196	0.0025	0.003	0.0187	0.1526	0.0124	0.0181	0.0064	0.0859	0.0151	0.0068	0.0022	0.0022	0.0937	0.0968	0.0083	0.0083	0.0072	0.0333	0.0051	0.0154	0.1579
2	rs11688842	205937541	1.47	0.00225897143633852	3.61	0.0302100043965568	0.00578601040776685	0.143864704229417	0.1468	0.0702	0.0062	0.0027	0.0195	0.0025	0.003	0.0188	0.1527	0.0124	0.0181	0.0064	0.086	0.0151	0.0068	0.0023	0.0022	0.0937	0.097	0.0079	0.0083	0.0072	0.0332	0.0051	0.0154	0.158
2	rs78464922	205943203	1.47	0.00225897143633852	3.61	0.0302100043965568	0.00504833899113847	0.141357726716542	0.1466	0.0702	0.0062	0.0027	0.0195	0.0025	0.003	0.0187	0.1529	0.0123	0.018	0.0065	0.0859	0.0153	0.0068	0.0023	0.0022	0.0938	0.097	0.0079	0.0084	0.0072	0.0332	0.005	0.0155	0.1579
2	rs10194091	205954308	1.47	0.00225897143633852	3.59	0.0351464082512032	0.00497248020971961	0.149115027303675	0.1468	0.07	0.0062	0.0027	0.0193	0.0025	0.0031	0.0184	0.153	0.0119	0.0177	0.0066	0.0859	0.0159	0.0068	0.0024	0.0021	0.0949	0.0974	0.0078	0.0085	0.0073	0.0331	0.0051	0.0155	0.1567
2	rs1434159	205955471	1.47	0.00225897143633852	3.59	0.0351464082512032	0.00436712938749489	0.148078359229789	0.1468	0.0698	0.0062	0.0027	0.0192	0.0025	0.0031	0.0182	0.153	0.0119	0.0177	0.0065	0.0857	0.016	0.0067	0.0025	0.0021	0.0956	0.0976	0.0077	0.0085	0.0072	0.033	0.005	0.0154	0.1568
2	rs17284159	205956971	1.47	0.00225897143633852	3.58	0.0378489131480559	0.00421132162729887	0.144051042137703	0.1467	0.0699	0.0062	0.0027	0.0192	0.0025	0.003	0.0182	0.1529	0.0119	0.0177	0.0065	0.0857	0.016	0.0067	0.0024	0.0021	0.0957	0.0976	0.0077	0.0085	0.0072	0.033	0.0051	0.0154	0.1568
2	rs116279715	205957500	1.47	0.00225897143633852	3.54	0.0503789001912993	0.00427525463232263	0.141913448067169	0.1468	0.0698	0.0062	0.0027	0.0192	0.0025	0.003	0.0182	0.1529	0.0118	0.0177	0.0065	0.0857	0.016	0.0067	0.0024	0.0021	0.0958	0.0976	0.0077	0.0085	0.0072	0.033	0.0051	0.0154	0.1568
2	rs4675494	205957557	1.47	0.00225897143633852	3.54	0.0503789001912993	0.0040702208284325	0.147608008188016	0.1468	0.0698	0.0062	0.0027	0.0192	0.0025	0.003	0.0182	0.1529	0.0118	0.0177	0.0065	0.0857	0.016	0.0067	0.0024	0.0021	0.0959	0.0976	0.0077	0.0085	0.0072	0.033	0.0051	0.0154	0.1568
2	rs34968953	205966840	1.47	0.00225897143633852	3.52	0.0577730493768559	0.00412985693201373	0.165167622530946	0.1469	0.0699	0.0062	0.0027	0.0192	0.0025	0.0029	0.0182	0.153	0.0118	0.0176	0.0065	0.0857	0.0159	0.0067	0.0024	0.0021	0.096	0.0976	0.0077	0.0086	0.0072	0.033	0.005	0.0154	0.1569
2	rs2289025	205969220	1.47	0.00225897143633852	3.5	0.0659953737268723	0.00469230504305895	0.170580301813617	0.1469	0.0699	0.0062	0.0027	0.0192	0.0025	0.0029	0.0182	0.153	0.0118	0.0176	0.0064	0.0857	0.0159	0.0067	0.0024	0.0021	0.096	0.0976	0.0077	0.0086	0.0072	0.0331	0.005	0.0154	0.1569
2	rs17284800	205970803	1.47	0.00225897143633852	3.5	0.0659953737268723	0.0044522421688472	0.1665395885509	0.1469	0.0699	0.0061	0.0027	0.0191	0.0025	0.0029	0.0182	0.153	0.0118	0.0176	0.0064	0.0858	0.0159	0.0067	0.0024	0.0021	0.096	0.0975	0.0077	0.0086	0.0072	0.0331	0.005	0.0154	0.157
2	rs73057184	205974842	1.47	0.00225897143633852	3.49	0.0704349946405554	0.00417700656130766	0.170085720381327	0.1466	0.07	0.0061	0.0027	0.0191	0.0025	0.0029	0.0182	0.1528	0.0118	0.0177	0.0064	0.0858	0.016	0.0066	0.0024	0.0021	0.0961	0.0976	0.0077	0.0086	0.0072	0.0332	0.005	0.0154	0.1571
2	rs2117298	205981092	1.47	0.00225897143633852	3.48	0.0751031739839783	0.00506667882933645	0.173458725360656	0.1466	0.07	0.0061	0.0027	0.0191	0.0025	0.0029	0.0182	0.1529	0.0118	0.0176	0.0063	0.0858	0.016	0.0066	0.0023	0.0021	0.0961	0.0977	0.0077	0.0086	0.0072	0.0332	0.0048	0.0154	0.157
2	rs2289023	205986321	1.47	0.00225897143633852	3.47	0.0800071130091993	0.00497248020971961	0.179164834360475	0.1465	0.0701	0.0061	0.0027	0.0191	0.0026	0.0028	0.0182	0.153	0.0118	0.0176	0.0063	0.086	0.016	0.0067	0.0022	0.0021	0.096	0.0977	0.0077	0.0086	0.0072	0.0333	0.0048	0.0154	0.157
2	rs41272651	205988943	1.47	0.00225897143633852	3.47	0.0800071130091993	0.0053608503422559	0.176253736723342	0.1467	0.0701	0.0061	0.0027	0.0192	0.0026	0.0028	0.0182	0.153	0.0118	0.0176	0.0062	0.0861	0.016	0.0067	0.0022	0.0021	0.096	0.0976	0.0077	0.0086	0.0072	0.0333	0.0049	0.0154	0.1569
2	rs2276676	205990353	1.47	0.00225897143633852	3.46	0.0851540123614781	0.00533530849476501	0.171174460519214	0.1468	0.0701	0.0061	0.0027	0.0192	0.0026	0.0028	0.0182	0.1529	0.0118	0.0176	0.0062	0.0862	0.016	0.0067	0.0021	0.002	0.0961	0.0975	0.0077	0.0086	0.0072	0.0333	0.0049	0.0154	0.1569
2	rs13001141	205990677	1.47	0.00225897143633852	3.46	0.0851540123614781	0.00533530849476501	0.168210892011601	0.1467	0.0701	0.0061	0.0027	0.0192	0.0026	0.0028	0.0181	0.1531	0.0118	0.0176	0.0062	0.0862	0.016	0.0067	0.0021	0.002	0.0962	0.0974	0.0077	0.0086	0.0072	0.0333	0.0049	0.0154	0.1569
2	rs75581512	206001200	1.47	0.00225897143633852	3.46	0.0851540123614781	0.00563150355475442	0.185443398408642	0.1471	0.0702	0.0061	0.0026	0.0192	0.0026	0.0028	0.0181	0.1532	0.0118	0.0175	0.0062	0.0868	0.0157	0.0067	0.0021	0.002	0.0962	0.0974	0.0078	0.0086	0.0072	0.0333	0.0049	0.015	0.1564
2	rs55910082	206002739	1.47	0.00225897143633852	3.46	0.0851540123614781	0.00569828145115579	0.200621126275782	0.1472	0.0702	0.0061	0.0026	0.0191	0.0026	0.0028	0.0181	0.1532	0.0118	0.0175	0.0062	0.0869	0.0157	0.0067	0.0021	0.002	0.0962	0.0973	0.0078	0.0086	0.0072	0.0333	0.0049	0.015	0.1563
2	rs80214092	206004697	1.47	0.00225897143633852	3.46	0.0851540123614781	0.00577922503367278	0.205980167156929	0.1472	0.0702	0.0061	0.0026	0.0191	0.0026	0.0028	0.0181	0.1532	0.0118	0.0175	0.0062	0.0869	0.0157	0.0067	0.0021	0.002	0.0962	0.0973	0.0078	0.0086	0.0072	0.0333	0.0049	0.015	0.1563
2	rs7560015	206006641	1.47	0.00225897143633852	3.46	0.0851540123614781	0.00573527055040629	0.205136415540656	0.1472	0.0703	0.0061	0.0026	0.0191	0.0026	0.0028	0.0181	0.1532	0.0118	0.0175	0.0062	0.0868	0.0157	0.0067	0.0021	0.002	0.0961	0.0973	0.0078	0.0086	0.0072	0.0333	0.0049	0.015	0.1563
2	rs12988876	206022696	1.47	0.00225897143633852	3.45	0.090551063959542	0.00424852382816616	0.185443398408642	0.1475	0.0702	0.006	0.0026	0.019	0.0027	0.0028	0.0181	0.153	0.0118	0.0174	0.0063	0.087	0.0155	0.0067	0.002	0.002	0.0963	0.0971	0.0078	0.0086	0.0072	0.0333	0.0051	0.0149	0.1563
2	rs6435272	206024231	1.47	0.00225897143633852	3.44	0.0962054431234386	0.00438077013146566	0.189327999728756	0.1476	0.0702	0.006	0.0026	0.0189	0.0027	0.0028	0.0181	0.153	0.0118	0.0174	0.0063	0.087	0.0155	0.0067	0.002	0.002	0.0963	0.097	0.0078	0.0087	0.0071	0.0333	0.0051	0.0149	0.1564
2	rs849120	206024353	1.47	0.00225897143633852	3.43	0.102124300974309	0.00464922079805958	0.187791323970311	0.1477	0.0702	0.006	0.0027	0.0189	0.0027	0.0028	0.0181	0.153	0.0118	0.0174	0.0063	0.087	0.0155	0.0067	0.002	0.002	0.0964	0.0969	0.0078	0.0087	0.0071	0.0334	0.0051	0.0149	0.1563
2	rs2196162	206027314	1.48	0.00172210138006111	3.43	0.102124300974309	0.00461213233617144	0.152525884493987	0.1476	0.0691	0.006	0.0027	0.0189	0.0027	0.0029	0.0181	0.1527	0.0118	0.0174	0.0063	0.087	0.0154	0.0069	0.0022	0.0021	0.0963	0.097	0.0079	0.0088	0.0073	0.0336	0.0053	0.0149	0.1563
2	rs16837059	206028701	1.48	0.00172210138006111	3.43	0.102124300974309	0.00489155603314796	0.153192312773766	0.1476	0.0691	0.006	0.0027	0.0189	0.0027	0.0029	0.0181	0.1527	0.0118	0.0174	0.0063	0.087	0.0154	0.007	0.0022	0.0021	0.0961	0.0969	0.0079	0.0089	0.0073	0.0336	0.0053	0.0149	0.1562
2	rs66997919	206032038	1.48	0.00172210138006111	3.42	0.108314757127468	0.00549977343750008	0.159816591465539	0.1477	0.0692	0.0061	0.0027	0.0188	0.0028	0.0029	0.0181	0.1526	0.0118	0.0173	0.0063	0.0869	0.0154	0.007	0.0022	0.0021	0.0958	0.0967	0.0079	0.009	0.0073	0.0338	0.0054	0.015	0.1562
2	rs10184784	206033642	1.48	0.00172210138006111	3.42	0.108314757127468	0.00617596731864711	0.162532983161867	0.1476	0.0692	0.0061	0.0027	0.0188	0.0028	0.0029	0.0181	0.1525	0.0118	0.0173	0.0063	0.0869	0.0154	0.0071	0.0022	0.0021	0.0957	0.0967	0.0079	0.0091	0.0073	0.0338	0.0054	0.015	0.1562
2	rs76199746	206034476	1.48	0.00172210138006111	3.42	0.108314757127468	0.00623689286675866	0.162922357765626	0.1476	0.0691	0.0061	0.0027	0.0188	0.0028	0.0029	0.0181	0.1524	0.0118	0.0173	0.0064	0.0869	0.0154	0.0071	0.0022	0.0021	0.0957	0.0967	0.0079	0.0091	0.0073	0.0338	0.0054	0.015	0.1561
2	rs10177768	206038725	1.48	0.00172210138006111	3.4	0.121538743628758	0.0061795383710738	0.160010082057872	0.1475	0.0691	0.0061	0.0027	0.0188	0.0028	0.0029	0.0181	0.1523	0.0118	0.0174	0.0064	0.087	0.0154	0.0071	0.0023	0.0021	0.0957	0.0967	0.0079	0.0091	0.0074	0.0339	0.0054	0.015	0.1561
2	rs62172731	206047952	1.51	0.000728190469368611	3.39	0.128586294370088	0.0117757206604394	0.145825604307514	0.1464	0.0685	0.0065	0.0027	0.0193	0.0031	0.0032	0.0181	0.1537	0.0117	0.0172	0.0067	0.0878	0.0154	0.0074	0.0022	0.0022	0.0956	0.0945	0.0077	0.0092	0.0075	0.0346	0.0055	0.0153	0.1553
2	rs78802661	206048969	1.52	0.000538040073997532	3.39	0.128586294370088	0.0165496303283367	0.144144243876667	0.146	0.0682	0.0067	0.0027	0.0194	0.0032	0.0033	0.0181	0.1542	0.0116	0.017	0.0068	0.0881	0.0154	0.0076	0.0022	0.0023	0.0956	0.0936	0.0076	0.0092	0.0076	0.0349	0.0055	0.0154	0.1549
2	rs10932098	206057649	1.53	0.000394403237541137	3.39	0.128586294370088	0.0379225176650765	0.153382911667187	0.1452	0.0679	0.0069	0.0027	0.0196	0.0034	0.0034	0.0181	0.155	0.0115	0.0168	0.007	0.0886	0.0155	0.0078	0.0022	0.0023	0.0955	0.0921	0.0074	0.0093	0.0076	0.0354	0.0056	0.0156	0.1544
2	rs115959128	206058166	1.53	0.000394403237541137	3.39	0.128586294370088	0.0405652146175951	0.157597423766489	0.1452	0.0678	0.0069	0.0027	0.0196	0.0034	0.0034	0.018	0.155	0.0115	0.0168	0.007	0.0887	0.0155	0.0078	0.0022	0.0023	0.0954	0.0921	0.0074	0.0093	0.0076	0.0354	0.0056	0.0156	0.1544
2	rs1921788	206062549	1.53	0.000394403237541137	3.39	0.128586294370088	0.0493756793928532	0.161658093231535	0.1453	0.0675	0.0069	0.0027	0.0197	0.0034	0.0034	0.018	0.1551	0.0114	0.0167	0.007	0.0893	0.0156	0.0079	0.0021	0.0023	0.0946	0.0919	0.0074	0.0095	0.0076	0.0356	0.0056	0.0156	0.1546
2	rs11890764	206075108	1.53	0.000394403237541137	3.39	0.128586294370088	0.0453279370188832	0.157597423766489	0.1455	0.0675	0.0069	0.0027	0.0197	0.0034	0.0034	0.018	0.155	0.0114	0.0167	0.007	0.0896	0.0156	0.0078	0.0021	0.0023	0.0943	0.0918	0.0074	0.0095	0.0076	0.0356	0.0056	0.0156	0.1548
2	rs1921778	206081610	1.53	0.000394403237541137	3.38	0.135933471893229	0.0451745629423747	0.165951115140525	0.1454	0.0675	0.0069	0.0027	0.0196	0.0033	0.0034	0.018	0.155	0.0114	0.0167	0.007	0.0896	0.0156	0.0078	0.0021	0.0023	0.0943	0.0918	0.0074	0.0095	0.0076	0.0356	0.0056	0.0156	0.1549
2	rs78188965	206084175	1.53	0.000394403237541137	3.38	0.135933471893229	0.0447165605803447	0.166343349520279	0.1455	0.0675	0.0069	0.0026	0.0196	0.0033	0.0034	0.018	0.1551	0.0114	0.0167	0.0071	0.0896	0.0156	0.0078	0.0021	0.0023	0.0942	0.0918	0.0074	0.0095	0.0076	0.0356	0.0056	0.0156	0.1549
2	rs7595411	206084552	1.53	0.000394403237541137	3.38	0.135933471893229	0.0447013485295752	0.165559206008324	0.1455	0.0676	0.0069	0.0026	0.0196	0.0033	0.0034	0.018	0.1551	0.0114	0.0167	0.0071	0.0896	0.0156	0.0078	0.0021	0.0023	0.0942	0.0918	0.0074	0.0095	0.0076	0.0356	0.0056	0.0156	0.1549
2	rs79506967	206085253	1.53	0.000394403237541137	3.38	0.135933471893229	0.044352443664539	0.1634095378146	0.1455	0.0676	0.0069	0.0026	0.0196	0.0033	0.0034	0.018	0.1551	0.0114	0.0167	0.0071	0.0896	0.0156	0.0079	0.0021	0.0023	0.0942	0.0917	0.0073	0.0095	0.0077	0.0356	0.0056	0.0156	0.1548
2	rs11888795	206086100	1.53	0.000394403237541137	3.37	0.143587140072381	0.0440957537081084	0.159236617507355	0.1455	0.0676	0.0069	0.0026	0.0197	0.0033	0.0034	0.018	0.1551	0.0114	0.0167	0.0071	0.0896	0.0156	0.0079	0.0021	0.0023	0.0941	0.0917	0.0073	0.0095	0.0077	0.0357	0.0056	0.0156	0.1548
2	rs4675502	206086171	1.53	0.000394403237541137	3.34	0.168454672892635	0.0443070716104808	0.159140027848149	0.1455	0.0676	0.0069	0.0026	0.0197	0.0033	0.0034	0.018	0.1551	0.0114	0.0167	0.0071	0.0896	0.0156	0.0079	0.0021	0.0023	0.0941	0.0917	0.0073	0.0095	0.0077	0.0357	0.0056	0.0156	0.1548
2	rs10182802	206088211	1.53	0.000394403237541137	3.34	0.168454672892635	0.0536433459532489	0.165657152777155	0.1456	0.0677	0.007	0.0026	0.0196	0.0033	0.0033	0.0179	0.1549	0.0115	0.0168	0.0071	0.0898	0.0156	0.0079	0.002	0.0022	0.0938	0.0916	0.0073	0.0096	0.0077	0.0357	0.0056	0.0156	0.155
2	rs78934713	206104554	1.54	0.000286818327153653	3.34	0.168454672892635	0.0478621208887767	0.187280047839955	0.1456	0.0679	0.0069	0.0026	0.0197	0.0032	0.0033	0.0178	0.1545	0.0115	0.0169	0.0071	0.0897	0.0156	0.0078	0.002	0.0022	0.0939	0.0915	0.0072	0.0097	0.0077	0.0357	0.0056	0.0156	0.1554
2	rs78974313	206107996	1.54	0.000286818327153653	3.33	0.177401503992083	0.0448841258964766	0.185647165013415	0.1456	0.068	0.0068	0.0026	0.0197	0.0032	0.0032	0.0178	0.1544	0.0115	0.0169	0.0071	0.0896	0.0156	0.0078	0.002	0.0022	0.094	0.0915	0.0072	0.0097	0.0077	0.0357	0.0056	0.0156	0.1555
2	rs9288361	206116391	1.54	0.000286818327153653	3.3	0.2063056077908	0.0397595084916204	0.191383517578088	0.1456	0.0682	0.0067	0.0026	0.0197	0.0032	0.0032	0.0177	0.1541	0.0114	0.017	0.0071	0.0894	0.0156	0.0077	0.002	0.0022	0.0944	0.0913	0.0071	0.0098	0.0077	0.0358	0.0056	0.0155	0.1558
2	rs72940337	206117273	1.55	0.000206918762790323	3.3	0.2063056077908	0.0381403434279139	0.193033348384492	0.1456	0.0681	0.0066	0.0026	0.0197	0.0032	0.0032	0.0177	0.1541	0.0114	0.0171	0.0071	0.0893	0.0156	0.0077	0.002	0.0022	0.0945	0.0913	0.0071	0.0098	0.0077	0.0358	0.0056	0.0155	0.156
2	rs73068910	206117986	1.55	0.000206918762790323	3.32	0.186688027238402	0.0361450385124337	0.191898573815898	0.1456	0.0681	0.0066	0.0026	0.0197	0.0032	0.0031	0.0176	0.154	0.0115	0.0171	0.0071	0.0892	0.0156	0.0077	0.002	0.0022	0.0947	0.0913	0.0071	0.0099	0.0077	0.0358	0.0056	0.0155	0.1561
2	rs71427777	206118422	1.55	0.000206918762790323	3.32	0.186688027238402	0.0389925804239684	0.206825072014363	0.1456	0.0681	0.0066	0.0026	0.0197	0.0031	0.0031	0.0176	0.154	0.0115	0.0171	0.0071	0.0892	0.0156	0.0077	0.002	0.0022	0.0948	0.0913	0.0071	0.0099	0.0077	0.0358	0.0056	0.0155	0.1561
2	rs77461037	206119830	1.55	0.000206918762790323	3.36	0.151554094423325	0.0398859867422977	0.207671127344296	0.1456	0.0681	0.0066	0.0026	0.0197	0.0031	0.0031	0.0176	0.154	0.0115	0.0171	0.0071	0.0892	0.0156	0.0077	0.002	0.0022	0.0948	0.0913	0.0071	0.0099	0.0077	0.0358	0.0056	0.0155	0.1562
2	rs9288362	206120784	1.55	0.000206918762790323	3.36	0.151554094423325	0.0396753431849649	0.209578943971884	0.1456	0.0681	0.0066	0.0026	0.0197	0.0031	0.0031	0.0176	0.154	0.0115	0.0171	0.0071	0.0892	0.0155	0.0076	0.002	0.0022	0.0949	0.0913	0.0071	0.0099	0.0077	0.0358	0.0055	0.0155	0.1562
2	rs6435279	206139804	1.56	0.000148083528941252	3.36	0.151554094423325	0.031541865992148	0.145732010383225	0.1453	0.0677	0.0064	0.0025	0.0199	0.0031	0.0029	0.0175	0.1536	0.0117	0.0174	0.0071	0.0891	0.0156	0.0074	0.0019	0.0021	0.0967	0.0906	0.0068	0.0102	0.0075	0.0356	0.0054	0.0155	0.157
2	rs12619069	206141835	1.56	0.000148083528941252	3.36	0.151554094423325	0.0381403434279139	0.183917591988687	0.1453	0.0677	0.0063	0.0024	0.0199	0.003	0.0028	0.0176	0.1536	0.0119	0.0173	0.0071	0.0891	0.0157	0.0073	0.0019	0.002	0.0969	0.0906	0.0068	0.0102	0.0074	0.0357	0.0054	0.0155	0.157
2	rs17251637	206146564	1.57	0.000105127445591708	3.36	0.151554094423325	0.0367930288594238	0.168112418281161	0.1454	0.0676	0.0062	0.0024	0.0199	0.003	0.0027	0.0176	0.1535	0.012	0.0174	0.0071	0.0892	0.0157	0.0072	0.0019	0.0019	0.0971	0.0904	0.0068	0.0103	0.0075	0.0356	0.0053	0.0156	0.1571
2	rs1207421	206150594	1.57	0.000105127445591708	3.36	0.151554094423325	0.0391868226266934	0.161658093231535	0.1455	0.0671	0.0061	0.0023	0.0199	0.003	0.0027	0.0175	0.1533	0.0122	0.0175	0.007	0.0893	0.0156	0.007	0.0019	0.002	0.0979	0.0898	0.0068	0.0105	0.0079	0.0357	0.0052	0.0157	0.1572
2	rs1207425	206155107	1.57	0.000105127445591708	3.36	0.151554094423325	0.0345152356926047	0.139326887209051	0.1455	0.0671	0.0061	0.0023	0.0199	0.003	0.0026	0.0175	0.1534	0.0122	0.0175	0.007	0.0893	0.0156	0.007	0.0019	0.002	0.0979	0.0898	0.0068	0.0105	0.0079	0.0357	0.0052	0.0157	0.1572
2	rs1207412	206173502	1.57	0.000105127445591708	3.37	0.143587140072381	0.0498163249016025	0.167423667805137	0.1459	0.0671	0.006	0.0023	0.0198	0.003	0.0026	0.0175	0.1536	0.0122	0.0175	0.0069	0.0893	0.0155	0.0069	0.0018	0.0019	0.0979	0.0897	0.0067	0.0106	0.008	0.0357	0.0051	0.0157	0.1575
2	rs71427779	206179382	1.57	0.000105127445591708	3.37	0.143587140072381	0.0535230099863504	0.17196779159252	0.1459	0.0671	0.006	0.0023	0.0198	0.003	0.0026	0.0175	0.1536	0.0122	0.0175	0.0069	0.0893	0.0155	0.0069	0.0018	0.0019	0.0979	0.0897	0.0067	0.0106	0.008	0.0357	0.0051	0.0157	0.1575
2	rs16837186	206183012	1.58	7.40316705327927e-05	3.37	0.143587140072381	0.0555581731996885	0.174854293958942	0.1459	0.0671	0.006	0.0022	0.0198	0.003	0.0025	0.0175	0.1537	0.0122	0.0175	0.0068	0.0893	0.0155	0.0069	0.0018	0.0019	0.098	0.0896	0.0067	0.0106	0.008	0.0357	0.0051	0.0157	0.1575
2	rs75486657	206199569	1.58	7.40316705327927e-05	3.37	0.143587140072381	0.0653634362657052	0.178862923126059	0.1462	0.0671	0.0059	0.0022	0.0198	0.0029	0.0025	0.0175	0.1536	0.0122	0.0175	0.0068	0.0892	0.0155	0.0067	0.0018	0.0019	0.0984	0.0895	0.0067	0.0106	0.0081	0.0356	0.0051	0.0157	0.1578
2	rs849218	206201605	1.58	7.40316705327927e-05	3.38	0.135933471893229	0.0603011425237761	0.177055151267119	0.1463	0.0671	0.0059	0.0022	0.0198	0.0029	0.0025	0.0175	0.1536	0.0122	0.0175	0.0068	0.0892	0.0155	0.0067	0.0018	0.0019	0.0985	0.0894	0.0067	0.0106	0.0081	0.0356	0.005	0.0157	0.1578
2	rs2080419	206208049	1.58	7.40316705327927e-05	3.4	0.121538743628758	0.0522450287872228	0.160397311838853	0.1463	0.0671	0.0059	0.0022	0.0198	0.0029	0.0024	0.0175	0.1537	0.0122	0.0175	0.0067	0.0892	0.0155	0.0067	0.0018	0.0019	0.0985	0.0894	0.0066	0.0106	0.0081	0.0356	0.005	0.0157	0.1579
2	rs6740963	206220293	1.58	7.40316705327927e-05	3.44	0.0962054431234386	0.077789967701889	0.17127355698756	0.1467	0.0668	0.0058	0.0021	0.0198	0.003	0.0023	0.0173	0.154	0.0123	0.0175	0.0067	0.089	0.0155	0.0066	0.0016	0.0019	0.0986	0.0892	0.0065	0.0105	0.0081	0.0358	0.0049	0.0157	0.1584
2	rs2668152	206229000	1.59	5.17132189196418e-05	3.44	0.0962054431234386	0.0985809528470404	0.167915531392717	0.1464	0.0667	0.0058	0.002	0.0196	0.0031	0.0023	0.0173	0.1542	0.0123	0.0175	0.0067	0.0886	0.0154	0.0066	0.0016	0.0019	0.0987	0.0893	0.0065	0.0106	0.0083	0.0358	0.0049	0.0157	0.1589
2	rs2541159	206229110	1.59	5.17132189196418e-05	3.45	0.090551063959542	0.0999140132728872	0.165657152777155	0.1464	0.0666	0.0058	0.002	0.0196	0.0031	0.0023	0.0173	0.1543	0.0123	0.0175	0.0067	0.0885	0.0154	0.0066	0.0016	0.0019	0.0987	0.0893	0.0065	0.0106	0.0083	0.0358	0.0049	0.0157	0.1589
2	rs76475175	206246473	1.59	5.17132189196418e-05	3.46	0.0851540123614781	0.107070168355298	0.195309681052254	0.1463	0.0666	0.0059	0.002	0.0196	0.0031	0.0023	0.0173	0.1546	0.0124	0.0175	0.0066	0.0882	0.0155	0.0066	0.0015	0.0019	0.0988	0.0891	0.0065	0.0106	0.0083	0.0358	0.0048	0.0156	0.1594
2	rs1606237	206247450	1.59	5.17132189196418e-05	3.46	0.0851540123614781	0.106132041758243	0.192310956719163	0.1463	0.0666	0.0059	0.002	0.0196	0.0031	0.0023	0.0173	0.1544	0.0124	0.0175	0.0066	0.0881	0.0155	0.0066	0.0015	0.0019	0.0989	0.0891	0.0065	0.0106	0.0083	0.0359	0.0048	0.0156	0.1595
2	rs79665117	206248341	1.59	5.17132189196418e-05	3.46	0.0851540123614781	0.115800922239674	0.206191285363233	0.1464	0.0666	0.0059	0.0021	0.0196	0.0031	0.0024	0.0173	0.1544	0.0124	0.0176	0.0066	0.0879	0.0155	0.0064	0.0015	0.0019	0.0989	0.0888	0.0065	0.0106	0.0083	0.0358	0.0048	0.0156	0.1595
2	rs2216176	206248616	1.59	5.17132189196418e-05	3.47	0.0800071130091993	0.115293849386256	0.184527396608392	0.1464	0.0666	0.006	0.0021	0.0196	0.0031	0.0024	0.0173	0.1545	0.0124	0.0176	0.0066	0.0878	0.0155	0.0064	0.0015	0.0019	0.0989	0.0887	0.0065	0.0106	0.0083	0.0358	0.0049	0.0156	0.1595
2	rs12694023	206251867	1.62	1.67866940935718e-05	3.47	0.0800071130091993	0.108013419630442	0.206191285363233	0.1469	0.0657	0.0059	0.0024	0.0197	0.0032	0.0027	0.0175	0.1553	0.0126	0.0175	0.0068	0.0867	0.0158	0.0064	0.0016	0.0025	0.099	0.0879	0.0065	0.0108	0.0086	0.0345	0.0049	0.0155	0.1592
2	rs116180832	206254399	NA	NA	NA	NA	0.123542002842402	0.248684452246424	0.1469	0.0656	0.0059	0.0024	0.0197	0.0032	0.0027	0.0175	0.1552	0.0126	0.0174	0.0068	0.0867	0.0158	0.0064	0.0016	0.0025	0.0991	0.0879	0.0065	0.0108	0.0085	0.0345	0.0049	0.0155	0.1594
2	rs849227	206262570	NA	NA	NA	NA	0.148089296049929	0.249694989085601	0.1469	0.0656	0.0059	0.0026	0.0197	0.0033	0.0028	0.0173	0.1552	0.0126	0.0175	0.0068	0.0864	0.0158	0.0064	0.0016	0.0026	0.0992	0.087	0.0065	0.0109	0.0086	0.0341	0.0049	0.0155	0.1603
2	rs7559398	206267685	1.66	3.33997839452839e-06	3.47	0.0800071130091993	0.258584665509436	0.56169753901038	0.147	0.064	0.0062	0.0028	0.0196	0.0034	0.003	0.0171	0.155	0.0129	0.017	0.0071	0.0869	0.0159	0.0065	0.0016	0.0029	0.0985	0.0859	0.0065	0.0112	0.0086	0.0336	0.0048	0.0153	0.1624
2	rs75629442	206269781	1.67	2.18535008513291e-06	3.46	0.0851540123614781	0.343928231442495	0.861295521476082	0.147	0.0639	0.0063	0.0028	0.0195	0.0034	0.003	0.0171	0.155	0.0129	0.0169	0.0071	0.0869	0.016	0.0065	0.0016	0.0029	0.0986	0.0856	0.0064	0.0113	0.0086	0.0334	0.0049	0.0153	0.1626
2	rs78171695	206270851	1.67	2.18535008513291e-06	3.46	0.0851540123614781	0.34387591972583	0.928290104779626	0.147	0.0639	0.0063	0.0028	0.0195	0.0034	0.0031	0.0171	0.155	0.013	0.0168	0.0072	0.0869	0.016	0.0065	0.0016	0.0029	0.0986	0.0854	0.0064	0.0113	0.0085	0.0333	0.0049	0.0152	0.1628
2	rs1398056	206271954	1.67	2.18535008513291e-06	3.46	0.0851540123614781	0.350235513150186	1.02142936348532	0.147	0.0639	0.0063	0.0028	0.0195	0.0034	0.0031	0.0171	0.155	0.013	0.0168	0.0072	0.0869	0.016	0.0065	0.0016	0.003	0.0986	0.0852	0.0064	0.0113	0.0085	0.0332	0.0049	0.0152	0.1629
2	rs79592426	206273288	1.67	2.18535008513291e-06	3.44	0.0962054431234386	0.350922355806343	1.06887241898745	0.147	0.0639	0.0063	0.0029	0.0195	0.0034	0.0031	0.0172	0.155	0.0131	0.0168	0.0073	0.0868	0.016	0.0065	0.0016	0.003	0.0986	0.085	0.0064	0.0114	0.0085	0.033	0.005	0.0152	0.1632
2	rs849263	206278900	1.68	1.41814511420815e-06	3.44	0.0962054431234386	0.32292809409927	1.08233898086405	0.1468	0.0638	0.0064	0.003	0.0194	0.0035	0.0033	0.0174	0.1549	0.0131	0.0167	0.0075	0.0866	0.0161	0.0065	0.0017	0.0032	0.0987	0.084	0.0063	0.0114	0.0084	0.0323	0.0051	0.015	0.164
2	rs2216175	206289009	1.67	2.18535008513291e-06	3.44	0.0962054431234386	0.278496814314297	1.13749697972718	0.1455	0.064	0.0065	0.0033	0.0194	0.0039	0.0038	0.0178	0.1551	0.0136	0.0167	0.0078	0.0867	0.016	0.0067	0.0018	0.0037	0.0989	0.0811	0.0064	0.0116	0.0081	0.0325	0.0055	0.0144	0.1644
2	rs55663931	206301214	NA	NA	NA	NA	0.396314081408851	1.19628794946627	0.1447	0.0642	0.0066	0.0036	0.0193	0.0042	0.0042	0.0181	0.1552	0.0138	0.0169	0.0081	0.0863	0.0158	0.0067	0.0019	0.004	0.0992	0.0792	0.0064	0.0116	0.0079	0.0326	0.0058	0.014	0.1648
2	rs115370531	206303785	NA	NA	NA	NA	0.379677886939659	1.1905007791983	0.1446	0.0642	0.0066	0.0036	0.0193	0.0042	0.0043	0.0181	0.1553	0.0138	0.017	0.0081	0.0863	0.0158	0.0067	0.0019	0.0041	0.0993	0.079	0.0064	0.0117	0.0079	0.0326	0.0058	0.014	0.1646
2	rs10185378	206305156	1.64	7.61161497293674e-06	3.43	0.102124300974309	0.339496449708549	1.03172227155761	0.1446	0.0643	0.0066	0.0036	0.0193	0.0042	0.0043	0.0182	0.1552	0.0139	0.017	0.0081	0.0863	0.0156	0.0067	0.002	0.0041	0.0993	0.0791	0.0064	0.0117	0.0079	0.0326	0.0058	0.0141	0.1646
2	rs6435284	206306315	1.64	7.61161497293674e-06	3.43	0.102124300974309	0.283717697703456	0.882785013291663	0.1444	0.0642	0.0066	0.0036	0.0193	0.0042	0.0043	0.0182	0.1553	0.0139	0.017	0.0081	0.0865	0.0156	0.0067	0.002	0.0041	0.0994	0.079	0.0064	0.0116	0.0079	0.0326	0.0058	0.014	0.1645
2	rs2011559	206314671	1.63	1.13500708270957e-05	3.42	0.108314757127468	0.363726964745975	0.986040070323367	0.1439	0.0641	0.0066	0.0039	0.0193	0.0043	0.0046	0.0181	0.1555	0.014	0.0171	0.0082	0.0865	0.0156	0.0067	0.0021	0.0043	0.0994	0.0784	0.0064	0.0117	0.0079	0.0329	0.0059	0.014	0.164
2	rs72948033	206318302	1.63	1.13500708270957e-05	3.43	0.102124300974309	0.37632828519518	0.984284932895038	0.1437	0.0641	0.0066	0.004	0.0193	0.0043	0.0047	0.0181	0.1557	0.014	0.0171	0.0082	0.0864	0.0156	0.0067	0.0021	0.0044	0.0994	0.0784	0.0064	0.0117	0.0078	0.0329	0.0059	0.0139	0.1638
2	rs72948034	206319485	1.63	1.13500708270957e-05	3.42	0.108314757127468	0.369185951540177	0.969788575601551	0.1437	0.0641	0.0066	0.004	0.0193	0.0044	0.0047	0.0181	0.1557	0.014	0.0171	0.0082	0.0864	0.0156	0.0067	0.0021	0.0044	0.0994	0.0783	0.0064	0.0117	0.0078	0.0329	0.0059	0.0139	0.1638
2	rs76813898	206340902	1.6	3.58310434693605e-05	3.43	0.102124300974309	0.577954045999781	0.912232447117604	0.143	0.0639	0.0067	0.0047	0.0192	0.0046	0.0053	0.0181	0.1564	0.0138	0.017	0.0084	0.0866	0.0157	0.0066	0.0022	0.0048	0.0993	0.0771	0.0064	0.0118	0.0079	0.0332	0.006	0.0138	0.1629
2	rs13410658	206342082	1.6	3.58310434693605e-05	3.43	0.102124300974309	0.570145040766666	0.838679936286934	0.1429	0.0639	0.0067	0.0047	0.0191	0.0046	0.0053	0.0181	0.1564	0.0138	0.017	0.0085	0.0866	0.0157	0.0066	0.0022	0.0048	0.0993	0.077	0.0064	0.0118	0.0079	0.0332	0.006	0.0138	0.1628
2	rs4331484	206344298	1.58	7.40316705327927e-05	3.42	0.108314757127468	0.632793360160583	0.756310035017935	0.1425	0.0638	0.0069	0.005	0.019	0.0047	0.0056	0.0182	0.157	0.0138	0.017	0.0086	0.0864	0.0159	0.0066	0.0023	0.005	0.0998	0.0763	0.0064	0.0119	0.008	0.0335	0.0062	0.0138	0.1613
2	rs6714542	206345419	1.57	0.000105127445591708	3.39	0.128586294370088	0.634836897305206	0.634878213158767	0.1417	0.0636	0.0068	0.0051	0.019	0.0048	0.0057	0.0184	0.157	0.0137	0.017	0.0088	0.0867	0.0162	0.0067	0.0023	0.0051	0.1006	0.0759	0.0062	0.012	0.008	0.0337	0.0063	0.0137	0.1604
2	rs1877342	206347416	1.56	0.000148083528941252	3.34	0.168454672892635	0.669600715011541	0.696108836861133	0.1415	0.0634	0.0068	0.0052	0.019	0.0047	0.0057	0.0184	0.157	0.0136	0.0172	0.0087	0.0868	0.0162	0.0066	0.0023	0.0051	0.1012	0.0759	0.0062	0.012	0.0079	0.0338	0.0063	0.0138	0.1604
2	rs78627352	206348590	1.55	0.000206918762790323	3.34	0.168454672892635	0.757869531646151	0.629363737668811	0.1413	0.0632	0.0069	0.0053	0.0189	0.0047	0.0058	0.0184	0.1569	0.0136	0.0174	0.0088	0.0868	0.0162	0.0066	0.0023	0.0051	0.1016	0.0757	0.0062	0.0121	0.0078	0.034	0.0064	0.0137	0.1602
2	rs1355515	206349511	1.54	0.000286818327153653	3.34	0.168454672892635	0.827594920487009	0.495697307837316	0.1411	0.063	0.0069	0.0053	0.019	0.0047	0.0059	0.0184	0.1568	0.0136	0.0175	0.009	0.0867	0.0162	0.0065	0.0023	0.0051	0.1018	0.0756	0.0063	0.0121	0.0076	0.0341	0.0064	0.0137	0.1601
2	rs72931713	206356460	1.52	0.000538040073997532	3.34	0.168454672892635	1.05254364814706	0.356410209315853	0.1413	0.0632	0.0069	0.0054	0.0189	0.0045	0.006	0.018	0.157	0.0133	0.0181	0.0091	0.0857	0.0163	0.0063	0.0023	0.005	0.1033	0.0763	0.0065	0.012	0.0074	0.0346	0.0064	0.0137	0.1584
2	rs35608163	206356524	1.52	0.000538040073997532	3.33	0.177401503992083	1.05385839155553	0.353412297478689	0.1413	0.0632	0.0069	0.0054	0.0189	0.0045	0.006	0.018	0.157	0.0133	0.0181	0.0091	0.0856	0.0163	0.0063	0.0023	0.005	0.1033	0.0762	0.0065	0.012	0.0074	0.0346	0.0064	0.0137	0.1584
2	rs62173189	206357349	1.52	0.000538040073997532	3.34	0.168454672892635	1.03882242829584	0.341493703791525	0.1413	0.0632	0.007	0.0054	0.0189	0.0045	0.006	0.018	0.157	0.0133	0.0181	0.0091	0.0856	0.0165	0.0063	0.0023	0.005	0.1033	0.0762	0.0065	0.012	0.0074	0.0346	0.0064	0.0137	0.1584
2	rs6705401	206359207	1.52	0.000538040073997532	3.33	0.177401503992083	1.04397028452994	0.328594252649366	0.1412	0.0632	0.007	0.0054	0.0189	0.0045	0.006	0.018	0.157	0.0133	0.0181	0.0091	0.0856	0.0165	0.0063	0.0023	0.005	0.1033	0.0762	0.0065	0.012	0.0074	0.0346	0.0064	0.0138	0.1584
2	rs80141760	206360193	1.52	0.000538040073997532	3.33	0.177401503992083	1.04580505198066	0.320197003853536	0.1412	0.0632	0.007	0.0054	0.0189	0.0045	0.006	0.018	0.157	0.0133	0.0181	0.0091	0.0856	0.0165	0.0063	0.0023	0.005	0.1033	0.0762	0.0065	0.012	0.0074	0.0346	0.0064	0.0138	0.1584
2	rs10197347	206364737	1.52	0.000538040073997532	3.33	0.177401503992083	1.006430661063	0.305627763977358	0.1412	0.0632	0.007	0.0054	0.019	0.0045	0.006	0.018	0.157	0.0133	0.0181	0.009	0.0855	0.0165	0.0063	0.0023	0.005	0.1033	0.0762	0.0065	0.012	0.0074	0.0346	0.0065	0.014	0.1583
2	rs11683289	206364791	1.52	0.000538040073997532	3.34	0.168454672892635	1.00668882675933	0.305269117735672	0.1412	0.0632	0.007	0.0054	0.019	0.0045	0.006	0.018	0.1569	0.0133	0.0181	0.009	0.0856	0.0165	0.0063	0.0023	0.005	0.1033	0.0762	0.0065	0.012	0.0074	0.0346	0.0065	0.014	0.1583
2	rs62173190	206367628	1.52	0.000538040073997532	3.33	0.177401503992083	1.02266108136351	0.337300945220623	0.1412	0.0632	0.007	0.0054	0.019	0.0045	0.006	0.018	0.157	0.0133	0.0182	0.009	0.0855	0.0164	0.0063	0.0024	0.0051	0.1033	0.0762	0.0065	0.012	0.0074	0.0347	0.0065	0.0141	0.1582
2	rs113218556	206374660	1.52	0.000538040073997532	3.32	0.186688027238402	1.02716896264496	0.33496449097656	0.1411	0.0632	0.0069	0.0054	0.019	0.0045	0.0061	0.0181	0.157	0.0133	0.0182	0.009	0.0854	0.0164	0.0063	0.0024	0.0051	0.1033	0.0762	0.0065	0.012	0.0074	0.0347	0.0065	0.0141	0.1581
2	rs59021483	206393694	1.51	0.000728190469368611	3.32	0.186688027238402	1.07976033590237	0.360042307009998	0.1409	0.0632	0.0067	0.0055	0.0192	0.0045	0.0061	0.0184	0.157	0.0133	0.0182	0.0091	0.0851	0.0165	0.0063	0.0026	0.0051	0.1032	0.0761	0.0064	0.012	0.0074	0.0349	0.0065	0.0143	0.1577
2	rs77378238	206400627	1.51	0.000728190469368611	3.33	0.177401503992083	1.10644971651535	0.363559080227462	0.1409	0.0631	0.0067	0.0055	0.0192	0.0045	0.0061	0.0184	0.157	0.0133	0.0183	0.0092	0.085	0.0165	0.0063	0.0026	0.0051	0.1032	0.0761	0.0064	0.0119	0.0075	0.0349	0.0065	0.0143	0.1576
2	rs62173223	206400954	1.51	0.000728190469368611	3.32	0.186688027238402	1.12483630277421	0.366833319795949	0.1409	0.0631	0.0067	0.0055	0.0192	0.0045	0.0061	0.0185	0.157	0.0133	0.0183	0.0092	0.085	0.0165	0.0063	0.0026	0.0051	0.1031	0.0762	0.0064	0.0119	0.0074	0.035	0.0065	0.0143	0.1576
2	rs16837410	206408458	1.51	0.000728190469368611	3.32	0.186688027238402	1.13583546524477	0.370115845543737	0.1408	0.063	0.0067	0.0055	0.0192	0.0045	0.0062	0.0185	0.157	0.0133	0.0183	0.0092	0.0849	0.0165	0.0064	0.0026	0.0051	0.1031	0.0761	0.0064	0.0119	0.0075	0.0351	0.0065	0.0143	0.1575
2	rs77184435	206416405	1.5	0.00097779776173039	3.32	0.186688027238402	1.13755225385864	0.383327710641924	0.1409	0.0629	0.0067	0.0056	0.0192	0.0045	0.0062	0.0187	0.157	0.0133	0.0183	0.0092	0.0847	0.0165	0.0064	0.0026	0.0051	0.103	0.0761	0.0064	0.0119	0.0075	0.0351	0.0065	0.0144	0.1574
2	rs12466943	206417900	1.5	0.00097779776173039	3.32	0.186688027238402	1.13890833607532	0.386139075771314	0.1408	0.063	0.0067	0.0056	0.0192	0.0045	0.0062	0.0188	0.157	0.0132	0.0183	0.0092	0.0847	0.0165	0.0064	0.0026	0.0051	0.103	0.0761	0.0065	0.0118	0.0075	0.0351	0.0065	0.0144	0.1573
2	rs6435289	206419749	1.5	0.00097779776173039	3.32	0.186688027238402	1.15096010250038	0.392035786290617	0.1408	0.0629	0.0067	0.0056	0.0193	0.0045	0.0062	0.0188	0.157	0.0132	0.0183	0.0092	0.0847	0.0165	0.0064	0.0026	0.0051	0.103	0.0761	0.0065	0.0118	0.0075	0.0351	0.0066	0.0144	0.1573
2	rs55919811	206436228	1.49	0.00130270570906879	3.32	0.186688027238402	1.30711574669597	0.417172482456739	0.1404	0.0626	0.0066	0.0057	0.0193	0.0044	0.0063	0.0191	0.1569	0.0132	0.0184	0.0093	0.0847	0.0165	0.0064	0.0027	0.005	0.103	0.0763	0.0065	0.0119	0.0076	0.0353	0.0065	0.0148	0.1567
2	rs10194504	206438261	1.48	0.00172210138006111	3.32	0.186688027238402	1.32806736628604	0.413909335328692	0.1406	0.0625	0.0065	0.0058	0.0194	0.0044	0.0063	0.0192	0.1568	0.0132	0.0184	0.0093	0.085	0.0164	0.0065	0.0027	0.0049	0.103	0.0764	0.0065	0.0119	0.0077	0.0353	0.0065	0.0149	0.1566
2	rs13419677	206441345	1.47	0.00225897143633852	3.32	0.186688027238402	1.22402979191184	0.439411207310356	0.1408	0.0625	0.0064	0.0058	0.0194	0.0043	0.0061	0.0194	0.1565	0.0132	0.0184	0.009	0.0856	0.0163	0.0064	0.0027	0.0048	0.1033	0.0763	0.0064	0.0119	0.0075	0.0355	0.0066	0.015	0.1562
2	rs115527469	206447340	1.47	0.00225897143633852	3.32	0.186688027238402	1.17961047886298	0.487510419262936	0.1408	0.0623	0.0064	0.0058	0.0195	0.0044	0.006	0.0195	0.1566	0.0132	0.0184	0.0088	0.0857	0.0163	0.0063	0.0028	0.0048	0.1035	0.0763	0.0064	0.012	0.0074	0.0354	0.0065	0.0151	0.1562
2	rs115799626	206448562	1.47	0.00225897143633852	3.32	0.186688027238402	1.17878545191293	0.498023258645714	0.1408	0.0622	0.0064	0.0058	0.0195	0.0044	0.006	0.0195	0.1566	0.0132	0.0184	0.0088	0.0857	0.0163	0.0063	0.0028	0.0048	0.1035	0.0763	0.0064	0.012	0.0074	0.0354	0.0065	0.0151	0.1562
2	rs7606287	206451465	1.46	0.00294055822434739	3.25	0.261729658797372	1.18640257866103	0.535329844498325	0.1408	0.0622	0.0064	0.0058	0.0195	0.0044	0.006	0.0196	0.1567	0.0132	0.0184	0.0088	0.0858	0.0163	0.0062	0.0028	0.0048	0.1035	0.0763	0.0064	0.012	0.0074	0.0355	0.0064	0.0152	0.1562
2	rs35473201	206455136	1.46	0.00294055822434739	3.25	0.261729658797372	1.11540376338153	0.507904988062322	0.1409	0.0622	0.0064	0.0058	0.0195	0.0043	0.0059	0.0196	0.1567	0.0132	0.0183	0.0087	0.0857	0.0164	0.0062	0.0029	0.0047	0.1038	0.0762	0.0063	0.012	0.0074	0.0354	0.0064	0.0152	0.1563
2	rs1079943	206464465	1.44	0.00487073502531595	3.24	0.273955600409011	0.780841377428732	0.462357022228714	0.141	0.062	0.0065	0.0057	0.0199	0.0041	0.0056	0.0197	0.1563	0.013	0.0184	0.0085	0.0853	0.0167	0.0065	0.0031	0.0047	0.1047	0.0765	0.0062	0.0119	0.0074	0.0354	0.0064	0.0148	0.1561
2	rs111578695	206471542	1.44	0.00487073502531595	3.21	0.313017210102667	0.717593277519693	0.436631006227912	0.1411	0.0619	0.0065	0.0057	0.0199	0.0041	0.0055	0.0197	0.1567	0.013	0.0184	0.0084	0.0852	0.0167	0.0065	0.0031	0.0046	0.1047	0.0765	0.0062	0.0119	0.0074	0.0355	0.0064	0.0148	0.1561
2	rs17626122	206474012	1.44	0.00487073502531595	3.21	0.313017210102667	0.701652320433239	0.440604161254861	0.1411	0.0619	0.0065	0.0057	0.0199	0.0041	0.0054	0.0197	0.1567	0.013	0.0184	0.0084	0.0851	0.0167	0.0065	0.0031	0.0046	0.1047	0.0765	0.0062	0.0119	0.0074	0.0355	0.0063	0.0148	0.1562
2	rs17626153	206475363	1.44	0.00487073502531595	3.22	0.299593947381755	0.67778663987432	0.407663700213299	0.1411	0.0619	0.0065	0.0057	0.0199	0.0041	0.0054	0.0197	0.1567	0.013	0.0184	0.0084	0.085	0.0167	0.0065	0.0031	0.0045	0.1048	0.0766	0.0062	0.0119	0.0074	0.0355	0.0064	0.0149	0.1561
2	rs17626309	206478258	1.43	0.0061988580477659	3.22	0.299593947381755	0.559987731946951	0.354785442021858	0.141	0.0618	0.0066	0.0056	0.02	0.0041	0.0052	0.0198	0.1566	0.0129	0.0183	0.0084	0.0847	0.0168	0.0066	0.0031	0.0045	0.1049	0.0768	0.0062	0.0119	0.0075	0.0355	0.0064	0.0149	0.1562
2	rs28823579	206487606	1.42	0.00783139845189536	3.21	0.313017210102667	0.345761735754049	0.250931850883349	0.1409	0.0611	0.0067	0.0054	0.0204	0.0041	0.0048	0.0202	0.1564	0.0129	0.0184	0.0082	0.0849	0.017	0.0067	0.0033	0.0042	0.1054	0.0771	0.0062	0.0118	0.0076	0.0352	0.0065	0.0151	0.156
2	rs77870229	206489129	1.42	0.00783139845189536	3.21	0.313017210102667	0.263328776463727	0.220606109694163	0.1411	0.0609	0.0067	0.0053	0.0204	0.0041	0.0047	0.0202	0.1564	0.0128	0.0185	0.0082	0.0849	0.017	0.0067	0.0033	0.0041	0.1056	0.0771	0.0062	0.0117	0.0076	0.0351	0.0066	0.015	0.156
2	rs75292524	206490310	1.42	0.00783139845189536	3.22	0.299593947381755	0.204859253400398	0.20798869413567	0.1411	0.0608	0.0067	0.0052	0.0204	0.0041	0.0047	0.0203	0.1563	0.0129	0.0185	0.0082	0.0848	0.017	0.0067	0.0034	0.0041	0.1058	0.077	0.0063	0.0116	0.0077	0.0351	0.0067	0.0151	0.156
2	rs35805586	206495274	1.4	0.0122323855097191	3.22	0.299593947381755	0.0271079891659348	0.156252030030194	0.1405	0.0611	0.0069	0.0043	0.0204	0.0042	0.0046	0.0206	0.1566	0.0129	0.0185	0.0081	0.0843	0.0171	0.007	0.0037	0.0042	0.106	0.0767	0.0065	0.0117	0.0078	0.035	0.0072	0.0152	0.1552
2	rs6435298	206497639	1.38	0.0185789308352599	3.22	0.299593947381755	0.013942568211414	0.102873984975318	0.1403	0.062	0.0071	0.0041	0.0208	0.0042	0.0044	0.0206	0.1569	0.013	0.0187	0.0084	0.0834	0.0173	0.0072	0.0041	0.0039	0.1061	0.0767	0.0069	0.0118	0.0077	0.0341	0.0076	0.0152	0.1541
2	rs6747347	206497721	1.38	0.0185789308352599	3.22	0.299593947381755	0.0134975465102351	0.101726761465826	0.1403	0.0619	0.0071	0.0041	0.0208	0.0042	0.0044	0.0205	0.1569	0.013	0.0187	0.0084	0.0835	0.0173	0.0072	0.0041	0.0039	0.1061	0.0768	0.0069	0.0118	0.0077	0.0341	0.0076	0.0152	0.1541
2	rs10208131	206500542	1.38	0.0185789308352599	3.22	0.299593947381755	0.00919474275256317	0.0806850783757492	0.1402	0.062	0.0071	0.0038	0.0211	0.0042	0.0041	0.0204	0.157	0.0131	0.0188	0.0085	0.0835	0.0173	0.0072	0.0042	0.0037	0.106	0.0768	0.0069	0.0118	0.0079	0.0339	0.0076	0.0151	0.1542
2	rs11898370	206502472	1.38	0.0185789308352599	3.22	0.299593947381755	0.0103294887849899	0.078018716176503	0.1404	0.062	0.0071	0.0038	0.0212	0.0042	0.0041	0.0204	0.1569	0.0131	0.0188	0.0085	0.0835	0.0174	0.0072	0.0042	0.0037	0.1061	0.0767	0.0069	0.0117	0.0079	0.0338	0.0076	0.015	0.1542
2	rs13023594	206508139	NA	NA	NA	NA	0.0189862816246029	0.0310135842277934	0.1466	0.062	0.0074	0.0033	0.0217	0.0035	0.0033	0.0189	0.1599	0.0127	0.019	0.0082	0.0826	0.0175	0.0075	0.0043	0.0035	0.106	0.0749	0.0069	0.0104	0.0082	0.0314	0.0077	0.0151	0.1536
2	rs849506	206508387	NA	NA	NA	NA	0.0149696217337332	0.0129675137212098	0.1471	0.062	0.0074	0.0033	0.0219	0.0035	0.0032	0.0188	0.1602	0.0127	0.019	0.0082	0.0825	0.0175	0.0075	0.0043	0.0035	0.106	0.0748	0.0069	0.0103	0.0082	0.0312	0.0077	0.015	0.1535
2	rs6757529	206510949	1.3	0.0765109106342586	3.22	0.299593947381755	0.0417003404136468	0.00775426394954749	0.1471	0.0619	0.0074	0.0033	0.0222	0.0033	0.003	0.0185	0.1622	0.0126	0.0191	0.0083	0.0821	0.0175	0.0073	0.0044	0.0033	0.1054	0.0747	0.0069	0.0103	0.0083	0.0308	0.0074	0.0151	0.1538
2	rs116358786	206517804	1.3	0.0765109106342586	3.23	0.286575202599778	0.0390618762668224	0.0152152752707389	0.1472	0.062	0.0073	0.0032	0.0222	0.0032	0.003	0.0184	0.1625	0.0125	0.0191	0.0082	0.0822	0.0176	0.0073	0.0044	0.0033	0.1055	0.0747	0.0069	0.0102	0.0083	0.0306	0.0073	0.015	0.154
2	rs10932122	206519097	1.3	0.0765109106342586	3.26	0.249891789602986	0.0352589696093372	0.0135208170880892	0.1472	0.062	0.0073	0.0031	0.0222	0.0032	0.003	0.0184	0.1625	0.0125	0.0191	0.0082	0.0822	0.0176	0.0073	0.0044	0.0033	0.1055	0.0747	0.0069	0.0102	0.0083	0.0306	0.0073	0.015	0.1541
2	rs849509	206521133	1.3	0.0765109106342586	3.25	0.261729658797372	0.0332091388358868	0.0123000889687837	0.1475	0.0621	0.0073	0.0031	0.0219	0.0032	0.003	0.0184	0.1626	0.0125	0.019	0.0082	0.0822	0.0175	0.0073	0.0044	0.0033	0.1055	0.0747	0.0069	0.0102	0.0083	0.0306	0.0073	0.015	0.1542
2	rs10490287	206522975	1.3	0.0765109106342586	3.25	0.261729658797372	0.0313153702004588	0.0118342623098004	0.1475	0.0622	0.0073	0.0031	0.0219	0.0032	0.0029	0.0184	0.1627	0.0125	0.019	0.0082	0.0822	0.0175	0.0073	0.0044	0.0033	0.1056	0.0747	0.0069	0.0102	0.0083	0.0305	0.0072	0.0149	0.1542
2	rs17458246	206526711	1.3	0.0765109106342586	3.25	0.261729658797372	0.0255103308046789	0.00785356208723923	0.1475	0.0623	0.0073	0.003	0.0218	0.0032	0.0029	0.0184	0.1629	0.0125	0.019	0.0082	0.0822	0.0175	0.0073	0.0044	0.0033	0.1056	0.0748	0.0069	0.0101	0.0083	0.0305	0.0072	0.0149	0.1542
2	rs7596030	206527886	1.3	0.0765109106342586	3.25	0.261729658797372	0.0231742173708934	0.00458113892261047	0.1476	0.0624	0.0073	0.003	0.0218	0.0032	0.0029	0.0184	0.1628	0.0125	0.019	0.0082	0.0824	0.0175	0.0072	0.0044	0.0033	0.1055	0.0748	0.0069	0.0101	0.0084	0.0305	0.0072	0.0149	0.1542
2	rs17220566	206530572	1.3	0.0765109106342586	3.25	0.261729658797372	0.0268724636869753	0.00498347366020009	0.1477	0.0625	0.0073	0.003	0.0217	0.0032	0.0029	0.0183	0.1627	0.0126	0.019	0.0082	0.0826	0.0174	0.0072	0.0044	0.0032	0.1055	0.0748	0.0069	0.0101	0.0084	0.0304	0.0071	0.0149	0.1541
2	rs12151550	206535171	1.3	0.0765109106342586	3.25	0.261729658797372	0.0209958883364205	0.0016258116047978	0.1479	0.0627	0.0073	0.003	0.0217	0.0032	0.0028	0.0183	0.1626	0.0126	0.0191	0.0082	0.0827	0.0174	0.0071	0.0044	0.0032	0.1055	0.0749	0.0069	0.0101	0.0084	0.0303	0.0071	0.0149	0.1541
2	rs2160327	206536329	1.3	0.0765109106342586	3.26	0.249891789602986	0.0182407948778425	0.000569212489171457	0.148	0.0627	0.0073	0.003	0.0217	0.0032	0.0028	0.0183	0.1625	0.0126	0.0191	0.0082	0.0826	0.0175	0.0071	0.0044	0.0032	0.1055	0.0749	0.0069	0.0101	0.0084	0.0304	0.0071	0.0149	0.1541
2	rs2110874	206536651	1.3	0.0765109106342586	3.26	0.249891789602986	0.01887844790672	0.000629522126809214	0.148	0.0627	0.0073	0.003	0.0217	0.0032	0.0028	0.0182	0.1627	0.0128	0.0191	0.0082	0.0812	0.0175	0.0071	0.0044	0.0031	0.1054	0.0749	0.0069	0.0102	0.0084	0.0304	0.007	0.0149	0.1557
2	rs34845025	206542550	1.3	0.0765109106342586	3.26	0.249891789602986	0.0250403649664569	0.00189169660552258	0.1479	0.063	0.0072	0.0029	0.0217	0.0032	0.0028	0.0181	0.1631	0.0128	0.0191	0.0081	0.0813	0.0174	0.007	0.0043	0.0031	0.1054	0.0749	0.0069	0.0102	0.0082	0.0301	0.007	0.0149	0.1559
2	rs6711044	206544665	1.29	0.0889718392940509	3.26	0.249891789602986	0.0164147205921961	0.000984328570280558	0.1479	0.0637	0.007	0.0028	0.0216	0.0032	0.0027	0.0178	0.1639	0.013	0.0189	0.008	0.0816	0.0174	0.0068	0.0042	0.003	0.1055	0.0748	0.0069	0.0105	0.0079	0.0296	0.0069	0.0145	0.1564
2	rs849533	206550278	1.26	0.135727966888585	3.29	0.21664916022799	0.0279548452901935	0.0255588208873387	0.148	0.0648	0.0063	0.0024	0.0219	0.003	0.0024	0.0173	0.1667	0.0126	0.0186	0.0073	0.0808	0.0179	0.0058	0.0033	0.0027	0.106	0.0764	0.0068	0.0111	0.0068	0.0289	0.0062	0.0148	0.1577
2	rs698909	206554544	1.25	0.154769873779188	3.29	0.21664916022799	0.0456820407834088	0.0403786316930395	0.149	0.0647	0.0062	0.0023	0.0218	0.0029	0.0023	0.0172	0.1673	0.0126	0.0185	0.0072	0.0809	0.0181	0.0057	0.003	0.0026	0.1065	0.0763	0.0069	0.0113	0.0066	0.0288	0.0059	0.0148	0.1575
2	rs3771054	206556701	1.25	0.154769873779188	3.29	0.21664916022799	0.0453125836933188	0.0530082457957203	0.1491	0.0646	0.0061	0.0022	0.0217	0.0029	0.0023	0.0172	0.1678	0.0126	0.0184	0.0071	0.0809	0.0181	0.0056	0.0029	0.0026	0.1061	0.0763	0.0068	0.0111	0.0065	0.0285	0.0058	0.0149	0.1584
2	rs849557	206563023	1.25	0.154769873779188	3.28	0.227357389834261	0.0424592796987117	0.0511472113061697	0.1491	0.0648	0.0059	0.0021	0.0217	0.0029	0.0022	0.0166	0.1689	0.0127	0.0184	0.0071	0.0803	0.018	0.0056	0.0028	0.0024	0.1058	0.0766	0.0068	0.011	0.0064	0.0285	0.0057	0.0149	0.1596
2	rs76335910	206567061	1.25	0.154769873779188	3.27	0.2384362992664	0.0469283401033239	0.0703118997827638	0.149	0.0647	0.0059	0.0021	0.0216	0.0029	0.0022	0.0163	0.1692	0.0127	0.0184	0.0069	0.0805	0.018	0.0055	0.0028	0.0024	0.1058	0.077	0.0069	0.011	0.0063	0.0286	0.0056	0.0149	0.1596
2	rs3771048	206571135	1.24	0.175701215111077	3.27	0.2384362992664	0.0466302804873109	0.0686289413063837	0.149	0.0647	0.006	0.002	0.0216	0.0029	0.0022	0.0161	0.1694	0.0127	0.0184	0.0069	0.0806	0.0179	0.0054	0.0028	0.0024	0.1057	0.0773	0.0069	0.0111	0.0063	0.0285	0.0056	0.0148	0.1596
2	rs75750786	206576448	1.24	0.175701215111077	3.27	0.2384362992664	0.0432573569054551	0.0556619326325885	0.149	0.0647	0.006	0.002	0.0216	0.003	0.0022	0.0158	0.1699	0.0127	0.0184	0.0068	0.0807	0.0173	0.0054	0.0026	0.0024	0.1058	0.0778	0.0069	0.011	0.0063	0.0286	0.0056	0.0148	0.1596
2	rs3771045	206577114	1.24	0.175701215111077	3.27	0.2384362992664	0.0411804014206721	0.0540125712744071	0.1492	0.0648	0.0059	0.002	0.0217	0.003	0.0022	0.0157	0.1698	0.0126	0.0184	0.0068	0.0807	0.0172	0.0054	0.0026	0.0024	0.106	0.0777	0.0069	0.011	0.0063	0.0285	0.0056	0.0148	0.1597
2	rs10490680	206577217	1.24	0.175701215111077	3.27	0.2384362992664	0.0453125836933188	0.0604061116483617	0.1492	0.0648	0.0058	0.002	0.0217	0.003	0.0022	0.0157	0.1698	0.0126	0.0184	0.0068	0.0808	0.0173	0.0054	0.0026	0.0024	0.1059	0.0775	0.007	0.0111	0.0063	0.0285	0.0056	0.0148	0.1596
2	rs13021860	206582462	1.24	0.175701215111077	3.27	0.2384362992664	0.0386611400522279	0.0560455860480293	0.1495	0.0649	0.0058	0.002	0.022	0.003	0.0024	0.0159	0.1697	0.0125	0.0182	0.0068	0.081	0.0173	0.0054	0.0025	0.0023	0.1062	0.0773	0.0071	0.011	0.0063	0.0287	0.0056	0.0148	0.1588
2	rs3771036	206587671	1.24	0.175701215111077	3.27	0.2384362992664	0.0409077906493243	0.0565588846410579	0.1498	0.0648	0.0058	0.002	0.022	0.003	0.0025	0.016	0.17	0.0125	0.0182	0.0068	0.0809	0.0173	0.0054	0.0025	0.0023	0.1065	0.077	0.0072	0.0109	0.0063	0.0287	0.0057	0.0149	0.1581
2	rs73064192	206590879	1.24	0.175701215111077	3.26	0.249891789602986	0.0451745629423747	0.0565588846410579	0.1501	0.0648	0.0058	0.002	0.022	0.003	0.0025	0.0161	0.1702	0.0125	0.0182	0.0068	0.0805	0.0172	0.0054	0.0025	0.0022	0.1064	0.0769	0.0073	0.0108	0.0062	0.0288	0.0058	0.0149	0.1579
2	rs1861386	206599428	1.23	0.19861485684188	3.26	0.249891789602986	0.0641355463880078	0.0552157708384631	0.1519	0.065	0.0055	0.0019	0.0223	0.003	0.0026	0.0167	0.1704	0.0124	0.018	0.007	0.0778	0.0172	0.0054	0.0023	0.002	0.1072	0.0779	0.0076	0.0107	0.0061	0.0286	0.0058	0.0151	0.1564
2	rs13402060	206599767	1.23	0.19861485684188	3.27	0.2384362992664	0.065854938646195	0.0548345780143879	0.152	0.065	0.0055	0.0019	0.0223	0.003	0.0025	0.0167	0.1705	0.0123	0.018	0.007	0.0777	0.0172	0.0055	0.0023	0.002	0.1074	0.0779	0.0077	0.0107	0.0061	0.0286	0.0059	0.0151	0.1564
2	rs13415768	206600089	1.23	0.19861485684188	3.27	0.2384362992664	0.0672040655010795	0.0534466344305698	0.1519	0.065	0.0055	0.0019	0.0223	0.003	0.0025	0.0167	0.1704	0.0122	0.018	0.0071	0.0777	0.0172	0.0055	0.0023	0.002	0.1073	0.0781	0.0077	0.0107	0.0061	0.0286	0.0059	0.0151	0.1563
2	rs849584	206601716	1.22	0.223600634562227	3.24	0.273955600409011	0.0581148857128635	0.0464451025274072	0.1516	0.0649	0.0055	0.0018	0.0224	0.003	0.0025	0.0168	0.1697	0.0122	0.0179	0.0072	0.0775	0.0174	0.0055	0.0024	0.002	0.1072	0.079	0.0079	0.0107	0.0063	0.0285	0.0058	0.0151	0.1565
2	rs7591030	206602516	1.22	0.223600634562227	3.23	0.286575202599778	0.0534886615135293	0.041214040100107	0.1514	0.065	0.0055	0.0018	0.0224	0.003	0.0025	0.0168	0.17	0.0121	0.0179	0.0073	0.0773	0.0174	0.0056	0.0024	0.002	0.1069	0.0791	0.008	0.0107	0.0063	0.0284	0.0058	0.0151	0.1563
2	rs849582	206602710	1.22	0.223600634562227	3.23	0.286575202599778	0.0569969759057257	0.0378110296705107	0.1515	0.065	0.0056	0.0018	0.0224	0.003	0.0026	0.0169	0.17	0.0121	0.018	0.0073	0.077	0.0173	0.0056	0.0024	0.002	0.1068	0.079	0.0081	0.0107	0.0063	0.0283	0.0058	0.0152	0.1563
2	rs62172964	206602960	1.22	0.223600634562227	3.23	0.286575202599778	0.060133922150127	0.0342322255786851	0.1514	0.0651	0.0056	0.0018	0.0224	0.0031	0.0026	0.0167	0.17	0.0121	0.018	0.0074	0.0772	0.0173	0.0057	0.0024	0.002	0.1067	0.079	0.0081	0.0107	0.0063	0.0283	0.0058	0.0152	0.1562
2	rs62172965	206604091	1.22	0.223600634562227	3.23	0.286575202599778	0.062464973659788	0.0281304315236123	0.1516	0.0654	0.0056	0.0019	0.0224	0.0031	0.0026	0.0168	0.1695	0.012	0.018	0.0074	0.0772	0.0172	0.0057	0.0024	0.002	0.1067	0.079	0.0083	0.0108	0.0064	0.0282	0.0058	0.0152	0.156
2	rs11689420	206605892	1.22	0.223600634562227	3.26	0.249891789602986	0.0682882203770001	0.0240544915605297	0.1512	0.066	0.0057	0.002	0.0227	0.0032	0.0026	0.0168	0.1688	0.012	0.018	0.0075	0.0772	0.0173	0.0058	0.0025	0.0019	0.1065	0.0789	0.0085	0.0108	0.0064	0.028	0.0059	0.0151	0.1558
2	rs849570	206606898	1.22	0.223600634562227	3.37	0.143587140072381	0.0853956744013605	0.024668668750964	0.1509	0.0661	0.0057	0.002	0.0226	0.0033	0.0026	0.0168	0.1684	0.012	0.0181	0.0076	0.077	0.0173	0.0058	0.0025	0.0018	0.1066	0.0792	0.0086	0.0109	0.0063	0.028	0.0059	0.0151	0.1559
2	rs3771021	206609988	1.22	0.223600634562227	3.38	0.135933471893229	0.0873210739927227	0.0370076710181459	0.1508	0.0662	0.0057	0.0024	0.0227	0.0035	0.0027	0.0167	0.1678	0.012	0.0181	0.0076	0.0766	0.0173	0.0058	0.0026	0.002	0.1064	0.0794	0.0086	0.0108	0.0063	0.0281	0.0058	0.0149	0.156
2	rs72941240	206612807	1.22	0.223600634562227	3.38	0.135933471893229	0.141438747459138	0.052758440569807	0.1507	0.0661	0.0055	0.0028	0.0228	0.0041	0.0029	0.0166	0.1668	0.012	0.0181	0.0075	0.0768	0.0173	0.0057	0.0029	0.0022	0.1055	0.0792	0.0088	0.0109	0.0063	0.0284	0.0058	0.0151	0.1561
2	rs2241155	206615066	1.21	0.250745108472337	3.38	0.135933471893229	0.252776046173398	0.0899880188312368	0.1506	0.0659	0.0055	0.0032	0.0228	0.0047	0.0031	0.0165	0.1658	0.0121	0.0181	0.0074	0.0769	0.0173	0.0057	0.003	0.0024	0.1046	0.079	0.009	0.0109	0.0063	0.0288	0.0059	0.0151	0.1562
2	rs16837607	206615261	1.21	0.250745108472337	3.38	0.135933471893229	0.263465011519456	0.102463688367744	0.1506	0.0659	0.0055	0.0032	0.0228	0.0047	0.0031	0.0165	0.1659	0.0121	0.0181	0.0074	0.0768	0.0173	0.0057	0.003	0.0024	0.1046	0.079	0.009	0.0109	0.0063	0.0288	0.0059	0.0151	0.1562
2	rs115506090	206619768	1.2	0.280131383133392	3.38	0.135933471893229	0.275231151476777	0.0891325942349568	0.1505	0.0659	0.0054	0.0033	0.0229	0.0048	0.0032	0.0164	0.1663	0.0122	0.018	0.0075	0.0767	0.0171	0.0058	0.0031	0.0025	0.1045	0.0785	0.0091	0.0109	0.0064	0.0288	0.0059	0.0149	0.156
2	rs3771013	206620032	1.2	0.280131383133392	3.38	0.135933471893229	0.274069870117568	0.0864325386036107	0.1505	0.0659	0.0054	0.0033	0.0229	0.0048	0.0032	0.0164	0.1664	0.0122	0.018	0.0075	0.0766	0.0171	0.0058	0.0031	0.0025	0.1045	0.0785	0.0091	0.0109	0.0064	0.0288	0.0059	0.0149	0.156
2	rs6733650	206621403	1.2	0.280131383133392	3.38	0.135933471893229	0.279152434454256	0.0849046189092807	0.1504	0.0656	0.0055	0.0033	0.0229	0.0049	0.0032	0.0164	0.1664	0.0122	0.018	0.0074	0.0766	0.0171	0.0058	0.0031	0.0025	0.1045	0.0785	0.0091	0.011	0.0065	0.0288	0.006	0.0149	0.1561
2	rs72941263	206623242	1.2	0.280131383133392	3.45	0.090551063959542	0.273467049996728	0.0833121191099893	0.1503	0.0657	0.0055	0.0034	0.0229	0.0049	0.0033	0.0163	0.1665	0.0122	0.0179	0.0075	0.0769	0.0171	0.0058	0.0032	0.0025	0.1045	0.0784	0.0091	0.011	0.0064	0.0284	0.006	0.0149	0.156
2	rs882987	206627311	1.2	0.280131383133392	3.45	0.090551063959542	0.287465148152619	0.0962262556519893	0.1503	0.0657	0.0056	0.0034	0.0229	0.0049	0.0033	0.0161	0.1666	0.0122	0.0179	0.0075	0.077	0.0171	0.0058	0.0033	0.0026	0.1043	0.0785	0.0091	0.011	0.0064	0.0283	0.006	0.0149	0.1557
2	rs78289070	206629229	1.2	0.280131383133392	3.46	0.0851540123614781	0.286656511956698	0.119970831647177	0.1498	0.0655	0.0056	0.0035	0.0229	0.0049	0.0033	0.0157	0.1663	0.0122	0.0177	0.0074	0.0776	0.0174	0.0058	0.0034	0.0026	0.1042	0.0785	0.0092	0.011	0.0063	0.0284	0.0061	0.0148	0.1562
2	rs2192885	206629341	1.2	0.280131383133392	3.47	0.0800071130091993	0.28452188770013	0.113165088611038	0.1498	0.0655	0.0056	0.0035	0.0229	0.0049	0.0033	0.0157	0.1663	0.0122	0.0177	0.0074	0.0777	0.0174	0.0058	0.0034	0.0026	0.1042	0.0785	0.0092	0.011	0.0063	0.0284	0.0061	0.0148	0.1562
2	rs13001214	206631618	1.2	0.280131383133392	3.51	0.0617771177241036	0.368643603235474	0.165363373537302	0.1496	0.0657	0.0056	0.0037	0.0227	0.005	0.0034	0.0148	0.1663	0.0122	0.0174	0.0074	0.0778	0.0174	0.0058	0.0036	0.0028	0.1038	0.0787	0.009	0.0111	0.0063	0.0284	0.0061	0.0149	0.1568
2	rs3771003	206633843	1.2	0.280131383133392	3.52	0.0577730493768559	0.464535709828256	0.246779211477227	0.1494	0.0658	0.0055	0.004	0.0225	0.0053	0.0035	0.0146	0.1658	0.0122	0.017	0.0074	0.0779	0.0174	0.0058	0.0039	0.0029	0.103	0.0791	0.0087	0.0112	0.0064	0.0284	0.0062	0.015	0.1575
2	rs3755233	206639831	1.19	0.311838986457593	3.53	0.0539760163806611	0.512854123069391	0.387034799202471	0.1474	0.0649	0.0051	0.0041	0.022	0.0055	0.0037	0.0144	0.1645	0.012	0.0166	0.0075	0.0799	0.0173	0.0059	0.0041	0.0031	0.1025	0.0805	0.0086	0.0112	0.0064	0.0289	0.0062	0.0151	0.1586
2	rs2041808	206641984	1.19	0.311838986457593	3.53	0.0539760163806611	0.489997506023895	0.411043539350874	0.1472	0.0649	0.005	0.0041	0.0219	0.0055	0.0038	0.0143	0.1644	0.012	0.0166	0.0076	0.0803	0.0173	0.006	0.0041	0.0031	0.1024	0.0807	0.0086	0.0111	0.0064	0.0288	0.0062	0.0151	0.1589
2	rs3732088	206642220	1.19	0.311838986457593	3.53	0.0539760163806611	0.49162243363222	0.408572907230881	0.1472	0.065	0.005	0.0041	0.0219	0.0055	0.0037	0.0143	0.1644	0.012	0.0165	0.0076	0.0803	0.0173	0.006	0.0041	0.0031	0.1024	0.0807	0.0086	0.0111	0.0064	0.0288	0.0062	0.0151	0.1589
2	rs1547477	206643432	1.19	0.311838986457593	3.54	0.0503789001912993	0.497141424952995	0.397312342086043	0.1472	0.065	0.0049	0.0041	0.0218	0.0056	0.0038	0.0142	0.1644	0.012	0.0165	0.0076	0.0804	0.0173	0.006	0.0041	0.0031	0.1023	0.0808	0.0086	0.0111	0.0064	0.0288	0.0062	0.0151	0.1589
2	rs17387431	206651315	1.19	0.311838986457593	3.54	0.0503789001912993	0.526277278068356	0.442461577657479	0.147	0.0647	0.0048	0.0041	0.0219	0.0056	0.0039	0.0141	0.1642	0.0119	0.0166	0.0077	0.0808	0.0172	0.0061	0.0041	0.0031	0.1023	0.0806	0.0086	0.0111	0.0064	0.0288	0.0062	0.0152	0.1593
2	rs10932125	206652300	1.19	0.311838986457593	3.56	0.0437561662613372	0.529577832841464	0.442859865769629	0.147	0.0647	0.0048	0.0042	0.0219	0.0056	0.0039	0.0141	0.1642	0.0119	0.0166	0.0077	0.0808	0.0172	0.0061	0.0041	0.0031	0.1023	0.0806	0.0086	0.0111	0.0064	0.0288	0.0062	0.0152	0.1593
2	rs3755232	206652963	1.19	0.311838986457593	3.56	0.0437561662613372	0.558657613108737	0.472322804073539	0.1469	0.0647	0.0048	0.0041	0.0219	0.0056	0.0039	0.0141	0.1642	0.0119	0.0166	0.0077	0.0809	0.0171	0.0061	0.0041	0.0031	0.1022	0.0806	0.0085	0.0111	0.0064	0.0288	0.0062	0.0152	0.1594
2	rs115004748	206653706	1.19	0.311838986457593	3.56	0.0437561662613372	0.604914805397793	0.556483560037023	0.1469	0.0647	0.0048	0.0041	0.0218	0.0055	0.0038	0.0141	0.1642	0.012	0.0166	0.0077	0.0809	0.0171	0.0061	0.0041	0.0031	0.1022	0.0806	0.0085	0.0111	0.0064	0.0288	0.0061	0.0152	0.1595
2	rs3770990	206656185	1.19	0.311838986457593	3.56	0.0437561662613372	0.657083588529358	0.659830611833954	0.1468	0.0646	0.0048	0.0041	0.0216	0.0055	0.0038	0.0141	0.1642	0.012	0.0166	0.0077	0.0809	0.0172	0.0061	0.0041	0.0031	0.1024	0.0805	0.0085	0.0111	0.0064	0.0288	0.0061	0.0152	0.1597
2	rs36087789	206659474	1.19	0.311838986457593	3.56	0.0437561662613372	0.700619832895087	0.781179413861393	0.1467	0.0643	0.0048	0.0041	0.0216	0.0055	0.0038	0.0141	0.1641	0.012	0.0166	0.0077	0.0811	0.0172	0.0062	0.0042	0.0031	0.1022	0.0806	0.0085	0.011	0.0064	0.0288	0.0061	0.0152	0.16
2	rs17387557	206661702	1.19	0.311838986457593	3.56	0.0437561662613372	0.69407202972151	0.81235272186873	0.1466	0.0642	0.0048	0.0041	0.0216	0.0056	0.0038	0.0141	0.164	0.012	0.0165	0.0078	0.0812	0.0172	0.0062	0.0042	0.0031	0.1021	0.0807	0.0085	0.011	0.0064	0.0287	0.0061	0.0151	0.1602
2	rs13397351	206663942	1.19	0.311838986457593	3.56	0.0437561662613372	0.665704680648597	0.755705648667215	0.1466	0.0641	0.0048	0.0041	0.0216	0.0056	0.0038	0.0141	0.1639	0.012	0.0165	0.0078	0.0813	0.0172	0.0062	0.0042	0.0031	0.102	0.0808	0.0085	0.011	0.0064	0.0287	0.0061	0.0151	0.1604
2	rs116637347	206665902	1.19	0.311838986457593	3.56	0.0437561662613372	0.422609110696071	0.576132290499847	0.1441	0.0651	0.0049	0.0042	0.0213	0.0057	0.004	0.0145	0.1624	0.0121	0.0164	0.0081	0.0822	0.0173	0.0063	0.0043	0.0033	0.1006	0.082	0.0085	0.0108	0.0064	0.0287	0.0061	0.0149	0.1618
2	rs7590905	206667368	NA	NA	NA	NA	0.317785927883935	0.519910673002115	0.1413	0.0658	0.0052	0.0042	0.0208	0.0059	0.0044	0.0146	0.1599	0.0121	0.0163	0.0084	0.0842	0.0174	0.0062	0.0044	0.0035	0.0988	0.083	0.0088	0.0104	0.0065	0.0296	0.0061	0.0147	0.1636
2	rs7594443	206668450	NA	NA	NA	NA	0.372557596261485	0.649881384989411	0.1385	0.0665	0.0053	0.0049	0.0209	0.0059	0.0049	0.0143	0.1596	0.012	0.0161	0.0087	0.0853	0.0173	0.0062	0.0045	0.0035	0.0978	0.0831	0.0089	0.0101	0.0064	0.029	0.0062	0.0144	0.1659
2	rs2041915	206669214	NA	NA	NA	NA	0.514514978828675	0.631539161242072	0.1369	0.0668	0.0054	0.0053	0.0209	0.006	0.0054	0.0142	0.1583	0.012	0.016	0.0089	0.0859	0.0172	0.0062	0.0045	0.0036	0.0977	0.083	0.0088	0.0099	0.0064	0.0291	0.0062	0.0142	0.1675
2	rs6435303	206671765	NA	NA	NA	NA	0.5106224093768	0.677324702529313	0.1367	0.0667	0.0056	0.0054	0.0211	0.0061	0.0057	0.0144	0.1574	0.012	0.016	0.009	0.0857	0.0172	0.0063	0.0049	0.0038	0.0979	0.0824	0.0088	0.0099	0.0065	0.0291	0.0063	0.0141	0.1673
2	rs2058803	206673842	NA	NA	NA	NA	0.495068325885286	0.657047177575588	0.1367	0.0667	0.0057	0.0054	0.0212	0.0061	0.0057	0.0144	0.1566	0.0119	0.0159	0.0091	0.0859	0.0173	0.0064	0.0052	0.0039	0.0979	0.0823	0.0088	0.0099	0.0066	0.029	0.0063	0.014	0.1674
2	rs62173012	206674607	NA	NA	NA	NA	0.501047605209743	0.687072033934967	0.1366	0.0668	0.0057	0.0055	0.0212	0.0061	0.0058	0.0144	0.1565	0.0119	0.0159	0.0091	0.0859	0.0173	0.0064	0.0052	0.0039	0.098	0.0823	0.0088	0.0099	0.0066	0.029	0.0063	0.014	0.1673
2	rs56327796	206676605	1.14	0.507725131913635	3.56	0.0437561662613372	0.537904677965743	0.705023318079175	0.1365	0.0669	0.0058	0.0055	0.0213	0.0061	0.0059	0.0145	0.1561	0.0119	0.0159	0.0092	0.0859	0.0173	0.0064	0.0052	0.0039	0.0983	0.082	0.0089	0.0099	0.0066	0.0289	0.0064	0.014	0.1671
2	rs884000	206680397	1.14	0.507725131913635	3.56	0.0437561662613372	0.579711131674182	0.670991247978863	0.1361	0.0671	0.0059	0.0057	0.0215	0.0061	0.006	0.0145	0.1557	0.0118	0.0159	0.0093	0.086	0.0173	0.0064	0.0052	0.004	0.0986	0.0819	0.0089	0.0099	0.0067	0.0286	0.0064	0.014	0.1667
2	rs116387743	206684280	1.14	0.507725131913635	3.56	0.0437561662613372	0.722294442972252	0.671874171145147	0.1358	0.067	0.006	0.0057	0.0216	0.0063	0.0062	0.0148	0.1558	0.012	0.0158	0.0096	0.0852	0.0175	0.0064	0.0053	0.004	0.0988	0.0817	0.0091	0.01	0.0068	0.0287	0.0063	0.014	0.1659
2	rs72942967	206693111	1.13	0.554827224596281	3.56	0.0437561662613372	1.12438642083149	0.709192085819961	0.1352	0.0667	0.0064	0.0057	0.0217	0.0066	0.0065	0.0154	0.1557	0.0123	0.0155	0.0101	0.084	0.0179	0.0063	0.0056	0.0041	0.0993	0.0815	0.0094	0.0101	0.0069	0.0286	0.0062	0.014	0.1646
2	rs79972720	206694017	1.13	0.554827224596281	3.56	0.0437561662613372	1.12906867339494	0.70487453523066	0.1352	0.0667	0.0064	0.0057	0.0217	0.0066	0.0065	0.0154	0.1557	0.0123	0.0155	0.0101	0.084	0.0179	0.0063	0.0056	0.0041	0.0993	0.0815	0.0094	0.0101	0.0069	0.0286	0.0062	0.014	0.1646
2	rs10185592	206694181	1.13	0.554827224596281	3.56	0.0437561662613372	1.16242355634222	0.721282475246487	0.1352	0.0667	0.0064	0.0057	0.0218	0.0066	0.0065	0.0154	0.1558	0.0123	0.0155	0.0101	0.084	0.0179	0.0063	0.0056	0.0041	0.0993	0.0815	0.0094	0.0102	0.0069	0.0286	0.006	0.0141	0.1646
2	rs114036680	206695666	1.13	0.554827224596281	3.57	0.0407165604515682	1.17173611944673	0.724274729374287	0.1352	0.0667	0.0064	0.0057	0.0218	0.0066	0.0065	0.0154	0.1557	0.0123	0.0155	0.0101	0.0841	0.0179	0.0063	0.0056	0.0041	0.0993	0.0815	0.0094	0.0102	0.0069	0.0286	0.006	0.0141	0.1646
2	rs76325945	206698554	1.13	0.554827224596281	3.57	0.0407165604515682	1.20363406695017	0.722927875368149	0.1352	0.0667	0.0064	0.0057	0.0218	0.0066	0.0065	0.0154	0.1557	0.0123	0.0155	0.0101	0.084	0.0179	0.0063	0.0056	0.0041	0.0994	0.0815	0.0094	0.0101	0.0069	0.0286	0.006	0.0141	0.1646
2	rs11681752	206699696	1.13	0.554827224596281	3.57	0.0407165604515682	1.24193787503868	0.723676059050701	0.1352	0.0667	0.0064	0.0057	0.0218	0.0066	0.0065	0.0154	0.1557	0.0123	0.0155	0.0101	0.084	0.0179	0.0063	0.0056	0.0041	0.0994	0.0815	0.0094	0.0101	0.0069	0.0287	0.006	0.0141	0.1646
2	rs116085682	206701493	1.13	0.554827224596281	3.57	0.0407165604515682	1.27313960445254	0.721880706399198	0.1355	0.0663	0.0063	0.0057	0.0217	0.0066	0.0065	0.0153	0.1557	0.0123	0.0157	0.0101	0.0838	0.0179	0.0063	0.0056	0.004	0.0995	0.0816	0.0094	0.0101	0.0069	0.0287	0.0059	0.0141	0.1647
2	rs62194979	206706184	1.13	0.554827224596281	3.58	0.0378489131480559	1.26898737359516	0.72143202272451	0.1354	0.0663	0.0063	0.0057	0.0217	0.0066	0.0065	0.0153	0.1557	0.0123	0.0156	0.0101	0.0837	0.0179	0.0063	0.0055	0.004	0.0995	0.0817	0.0094	0.0102	0.0069	0.0286	0.0059	0.0141	0.1648
2	rs35155625	206713025	1.13	0.554827224596281	3.58	0.0378489131480559	1.26559395909936	0.686036731509902	0.1355	0.0662	0.0063	0.0057	0.0216	0.0065	0.0065	0.0152	0.1557	0.0124	0.0156	0.0102	0.0834	0.0179	0.0063	0.0055	0.004	0.0996	0.0818	0.0094	0.0103	0.0069	0.0286	0.0059	0.0141	0.165
2	rs12475731	206716491	1.13	0.554827224596281	3.58	0.0378489131480559	1.27606815585545	0.672904582803007	0.1356	0.0662	0.0063	0.0057	0.0216	0.0065	0.0065	0.0151	0.1557	0.0124	0.0156	0.0102	0.0833	0.0179	0.0063	0.0055	0.004	0.0996	0.0819	0.0093	0.0103	0.007	0.0286	0.0059	0.0141	0.165
2	rs62194994	206718037	1.13	0.554827224596281	3.58	0.0378489131480559	1.26041630466487	0.674966485235794	0.1356	0.0662	0.0063	0.0057	0.0216	0.0065	0.0065	0.0151	0.1557	0.0124	0.0156	0.0102	0.0833	0.0179	0.0063	0.0055	0.004	0.0996	0.0819	0.0093	0.0103	0.007	0.0286	0.0059	0.0141	0.1649
2	rs12989978	206720023	1.13	0.554827224596281	3.58	0.0378489131480559	1.24858551456076	0.673199052256492	0.1356	0.0663	0.0063	0.0057	0.0216	0.0065	0.0065	0.0151	0.1557	0.0124	0.0156	0.0101	0.0833	0.0179	0.0063	0.0055	0.004	0.0996	0.0819	0.0093	0.0103	0.007	0.0286	0.0058	0.0141	0.1649
2	rs7583160	206725525	1.13	0.554827224596281	3.58	0.0378489131480559	1.10698615051498	0.594799962635516	0.1355	0.0662	0.0063	0.0056	0.0219	0.0064	0.0064	0.015	0.1561	0.0125	0.0156	0.0101	0.0831	0.018	0.0064	0.0055	0.004	0.0997	0.0818	0.0094	0.0103	0.0072	0.0285	0.0058	0.0141	0.1649
2	rs6435306	206735520	1.13	0.554827224596281	3.58	0.0378489131480559	0.530420717751523	0.3493020313066	0.1354	0.0665	0.0064	0.0051	0.0225	0.0062	0.0055	0.0148	0.1554	0.0127	0.0158	0.0102	0.0834	0.0179	0.0065	0.0055	0.0041	0.0999	0.0818	0.0095	0.0102	0.0073	0.0283	0.0059	0.014	0.1653
2	rs6435309	206736522	1.14	0.507725131913635	3.58	0.0378489131480559	0.168464238153634	0.0462682393468934	0.1343	0.0658	0.0067	0.0043	0.024	0.0053	0.005	0.0154	0.1548	0.0135	0.015	0.0104	0.0816	0.0172	0.0071	0.0049	0.0038	0.0999	0.0837	0.0094	0.0096	0.0082	0.0281	0.0063	0.0139	0.1681
2	rs10203436	206738007	1.13	0.554827224596281	3.58	0.0378489131480559	0.160115125881945	0.0436512133647377	0.1342	0.0654	0.0067	0.0043	0.0241	0.0053	0.005	0.0154	0.1548	0.0136	0.015	0.0105	0.0812	0.0167	0.0072	0.0048	0.0039	0.1003	0.0841	0.0094	0.0095	0.0085	0.0279	0.0064	0.0141	0.1679
2	rs62195000	206738110	1.13	0.554827224596281	3.57	0.0407165604515682	0.15908894174142	0.0433073947657033	0.1342	0.0654	0.0067	0.0043	0.0241	0.0053	0.005	0.0154	0.1548	0.0136	0.0149	0.0104	0.0813	0.0167	0.0072	0.0048	0.0039	0.1003	0.0841	0.0094	0.0095	0.0084	0.0279	0.0064	0.0141	0.1681
2	rs34131834	206739516	1.14	0.507725131913635	3.56	0.0437561662613372	0.120310614468174	0.0460916741760272	0.1347	0.0654	0.0068	0.0041	0.0239	0.0053	0.0047	0.0154	0.1558	0.0136	0.0149	0.0104	0.0813	0.0166	0.0073	0.0049	0.0038	0.1008	0.0822	0.0094	0.0094	0.0082	0.0279	0.0069	0.0141	0.1685
2	rs2080487	206741801	1.14	0.507725131913635	3.56	0.0437561662613372	0.101466099665728	0.0540125712744071	0.1349	0.0654	0.0069	0.0041	0.0235	0.0052	0.0046	0.0154	0.1558	0.0137	0.0149	0.0104	0.081	0.0166	0.0073	0.0049	0.0038	0.101	0.0824	0.0094	0.0093	0.0083	0.0275	0.0069	0.0141	0.1687
2	rs115584309	206742471	1.14	0.507725131913635	3.56	0.0437561662613372	0.103269499240669	0.065519386739129	0.1349	0.0654	0.0069	0.0041	0.0235	0.0052	0.0046	0.0154	0.1557	0.0138	0.0149	0.0104	0.081	0.0165	0.0073	0.0048	0.0038	0.1012	0.0824	0.0094	0.0092	0.0083	0.0275	0.0069	0.014	0.1689
2	rs116612298	206742953	1.14	0.507725131913635	3.55	0.0469746249181148	0.101518093421165	0.0719405849697624	0.135	0.0654	0.0069	0.0041	0.0235	0.0052	0.0046	0.0154	0.1556	0.0138	0.0148	0.0104	0.0811	0.0165	0.0073	0.0048	0.0038	0.1013	0.0824	0.0094	0.0092	0.0083	0.0275	0.0069	0.014	0.1689
2	rs34669437	206743729	1.14	0.507725131913635	3.55	0.0469746249181148	0.0985299050406971	0.0758974623512291	0.135	0.0654	0.0068	0.0041	0.0234	0.0052	0.0046	0.0154	0.1556	0.0138	0.0148	0.0104	0.0812	0.0165	0.0073	0.0048	0.0038	0.1013	0.0824	0.0093	0.0092	0.0083	0.0275	0.0069	0.014	0.169
2	rs10932134	206748062	1.14	0.507725131913635	3.55	0.0469746249181148	0.0510209547773284	0.0809089168701184	0.1362	0.0647	0.0068	0.0038	0.0235	0.0051	0.0047	0.0155	0.1552	0.0137	0.0148	0.01	0.0815	0.0161	0.0076	0.0048	0.0039	0.1012	0.0821	0.0094	0.0092	0.0082	0.0273	0.0071	0.0137	0.1698
2	rs112051600	206748376	1.14	0.507725131913635	3.54	0.0503789001912993	0.0416423483845249	0.0967067692295438	0.1359	0.0646	0.0068	0.0038	0.0234	0.0051	0.0047	0.0155	0.155	0.0137	0.0148	0.0099	0.0819	0.016	0.0076	0.0048	0.0039	0.1014	0.0823	0.0092	0.0092	0.0083	0.0273	0.0073	0.0136	0.17
2	rs6734860	206748426	1.14	0.507725131913635	3.54	0.0503789001912993	0.0378274898166974	0.0939170803644566	0.1359	0.0646	0.0069	0.0038	0.0234	0.0051	0.0047	0.0155	0.155	0.0138	0.0148	0.0099	0.0819	0.016	0.0076	0.0048	0.0039	0.1014	0.0823	0.009	0.0092	0.0083	0.0273	0.0073	0.0136	0.17
2	rs6740478	206758399	1.14	0.507725131913635	3.53	0.0539760163806611	0.00421397040161555	0.0567518894301204	0.1386	0.0636	0.0064	0.0036	0.0227	0.0047	0.0045	0.0154	0.1515	0.0137	0.0151	0.0089	0.0828	0.0161	0.0073	0.0041	0.0038	0.1035	0.082	0.0094	0.0092	0.0082	0.0271	0.0076	0.0134	0.1728
2	rs56402843	206758468	1.14	0.507725131913635	3.52	0.0577730493768559	0.0043999233505915	0.054201789283204	0.1386	0.0638	0.0064	0.0036	0.0227	0.0047	0.0045	0.0154	0.1515	0.0137	0.0151	0.0089	0.0828	0.0161	0.0073	0.0041	0.0038	0.1034	0.082	0.0094	0.0092	0.0081	0.0273	0.0076	0.0134	0.1727
2	rs7577743	206763713	1.14	0.507725131913635	3.52	0.0577730493768559	0.00899297158201826	0.0885899300173812	0.1388	0.0637	0.0064	0.0037	0.0227	0.0047	0.0046	0.0154	0.1513	0.0136	0.0152	0.0089	0.0827	0.0162	0.0074	0.0041	0.0039	0.1035	0.0816	0.0094	0.0093	0.0081	0.0273	0.0077	0.0134	0.1723
2	rs7589752	206767605	1.14	0.507725131913635	3.51	0.0617771177241036	0.00633825339790368	0.0805359924956951	0.1391	0.0637	0.0064	0.0037	0.0227	0.0048	0.0047	0.0155	0.1511	0.0135	0.0152	0.0088	0.0822	0.0163	0.0076	0.0042	0.0039	0.1036	0.0813	0.0093	0.0094	0.0082	0.0273	0.0079	0.0135	0.1719
2	rs10221859	206771825	1.14	0.507725131913635	3.51	0.0617771177241036	0.00671068619522535	0.123033788456447	0.1395	0.0636	0.0065	0.0037	0.0227	0.0048	0.0048	0.0154	0.1509	0.0133	0.0152	0.0088	0.0823	0.0163	0.0076	0.0043	0.004	0.1037	0.0812	0.0093	0.0094	0.0083	0.0272	0.008	0.0136	0.1717
2	rs79693316	206773299	1.14	0.507725131913635	3.51	0.0617771177241036	0.00928226112194259	0.1406180004191	0.1393	0.0633	0.0064	0.0037	0.0226	0.0048	0.0048	0.0154	0.1508	0.0134	0.0152	0.0087	0.0825	0.0162	0.0076	0.0043	0.004	0.1041	0.0812	0.0092	0.0094	0.0082	0.0272	0.0081	0.0136	0.1715
2	rs116766181	206775235	1.14	0.507725131913635	3.51	0.0617771177241036	0.00837619245346752	0.134478707728928	0.1393	0.0633	0.0064	0.0037	0.0226	0.0048	0.0048	0.0154	0.1508	0.0134	0.0153	0.0087	0.0826	0.0162	0.0076	0.0043	0.004	0.1042	0.0812	0.0092	0.0093	0.0082	0.0272	0.0081	0.0136	0.1715
2	rs17478980	206775890	1.14	0.507725131913635	3.5	0.0659953737268723	0.00823273516385824	0.138131894503639	0.1393	0.0633	0.0064	0.0037	0.0226	0.0048	0.0048	0.0154	0.1508	0.0134	0.0153	0.0087	0.0826	0.0162	0.0077	0.0043	0.004	0.1042	0.0812	0.0092	0.0093	0.0082	0.0272	0.0081	0.0136	0.1715
2	rs78835739	206778549	1.14	0.507725131913635	3.49	0.0704349946405554	0.00872920280030622	0.152811369324304	0.1392	0.0632	0.0064	0.0038	0.0225	0.0048	0.0049	0.0154	0.1508	0.0135	0.0153	0.0087	0.0825	0.0163	0.0077	0.0044	0.004	0.1043	0.0811	0.0092	0.0093	0.0082	0.027	0.0082	0.0136	0.1715
2	rs4675563	206787601	1.14	0.507725131913635	3.49	0.0704349946405554	0.00556204297891334	0.114873793652153	0.139	0.0629	0.0064	0.0038	0.0224	0.0049	0.005	0.0155	0.1507	0.0136	0.0153	0.0086	0.0828	0.0163	0.0078	0.0044	0.0041	0.1045	0.0811	0.0092	0.0093	0.0081	0.027	0.0084	0.0137	0.1713
2	rs6729701	206789543	1.14	0.507725131913635	3.49	0.0704349946405554	0.0065747162986111	0.112569348639354	0.1394	0.0628	0.0064	0.0038	0.0223	0.0049	0.0049	0.0154	0.1505	0.0136	0.0153	0.0087	0.0828	0.0163	0.0078	0.0044	0.0041	0.1044	0.0812	0.0092	0.0092	0.008	0.027	0.0084	0.0137	0.1714
2	rs16837841	206793692	1.14	0.507725131913635	3.49	0.0704349946405554	0.0138764499109835	0.141728119479698	0.1395	0.0627	0.0063	0.0038	0.0223	0.005	0.005	0.0154	0.1498	0.0137	0.0153	0.0087	0.0831	0.0163	0.0078	0.0044	0.0041	0.1043	0.0812	0.0092	0.0092	0.0081	0.027	0.0086	0.0136	0.1714
2	rs7578536	206794488	1.14	0.507725131913635	3.49	0.0704349946405554	0.0120466301392405	0.129156384421909	0.1394	0.0626	0.0063	0.0038	0.0223	0.005	0.005	0.0154	0.1498	0.0137	0.0153	0.0087	0.0832	0.0163	0.0078	0.0044	0.0041	0.1043	0.0812	0.0092	0.0092	0.0081	0.027	0.0086	0.0136	0.1713
2	rs56228928	206795746	1.15	0.46334549806667	3.48	0.0751031739839783	0.0175954125115792	0.152525884493987	0.1396	0.0627	0.0063	0.0038	0.0223	0.005	0.005	0.0153	0.1497	0.0138	0.0153	0.0087	0.0832	0.0163	0.0078	0.0044	0.0041	0.1043	0.0812	0.0092	0.0092	0.0079	0.027	0.0086	0.0137	0.1712
2	rs7592396	206797745	1.15	0.46334549806667	3.48	0.0751031739839783	0.020933363315582	0.126747391541924	0.1397	0.063	0.0063	0.0038	0.0223	0.0052	0.005	0.0149	0.1495	0.0143	0.0154	0.0085	0.0829	0.0162	0.0078	0.0045	0.0042	0.1046	0.0809	0.0093	0.0092	0.008	0.0271	0.0088	0.0137	0.1707
2	rs13408925	206800945	1.15	0.46334549806667	3.48	0.0751031739839783	0.19000769080128	0.217160279196102	0.1398	0.0636	0.0061	0.0038	0.0218	0.0053	0.005	0.0152	0.1507	0.0161	0.0157	0.0074	0.0815	0.0162	0.0075	0.0043	0.0045	0.1043	0.078	0.0089	0.0088	0.0087	0.0283	0.0098	0.0134	0.1711
2	rs7584299	206800999	1.15	0.46334549806667	3.48	0.0751031739839783	0.168181933033531	0.226896709366062	0.1395	0.0637	0.0061	0.0039	0.0218	0.0053	0.005	0.0152	0.1502	0.0162	0.0157	0.0074	0.0817	0.0161	0.0075	0.0043	0.0045	0.1042	0.0783	0.009	0.0088	0.0087	0.0283	0.0098	0.0134	0.1712
2	rs4675568	206801317	1.16	0.421630287221885	3.47	0.0800071130091993	0.179616238808253	0.206296871481922	0.1409	0.0635	0.0061	0.0039	0.0216	0.0054	0.0051	0.0153	0.1517	0.0162	0.0159	0.0073	0.0801	0.0163	0.0074	0.0042	0.0046	0.1037	0.079	0.0089	0.0088	0.0086	0.0284	0.0099	0.0133	0.1698
2	rs13409398	206801364	1.16	0.421630287221885	3.46	0.0851540123614781	0.197431318022976	0.191898573815898	0.1411	0.0637	0.0062	0.0039	0.0218	0.0054	0.0051	0.0153	0.152	0.0162	0.0159	0.0073	0.0798	0.0163	0.0074	0.0042	0.0046	0.1036	0.0789	0.0089	0.0087	0.0086	0.0284	0.0099	0.0132	0.1696
2	rs4675569	206801570	1.17	0.382518045708746	3.46	0.0851540123614781	0.212926979678443	0.251719950842985	0.1411	0.0642	0.0062	0.0038	0.0217	0.0054	0.005	0.0155	0.1519	0.0164	0.016	0.0076	0.0799	0.016	0.0074	0.0041	0.0046	0.1037	0.0787	0.0088	0.0087	0.0085	0.0285	0.01	0.0131	0.1692
2	rs75369947	206802278	1.18	0.345943801679723	3.46	0.0851540123614781	0.182228783641177	0.339642107574967	0.1425	0.0641	0.0061	0.0037	0.0215	0.0053	0.005	0.0154	0.1522	0.0164	0.0162	0.0077	0.0798	0.0159	0.0073	0.004	0.0045	0.1032	0.0792	0.0088	0.0085	0.0083	0.0283	0.0097	0.0127	0.1694
2	rs7583781	206808059	1.22	0.223600634562227	3.46	0.0851540123614781	0.153213492447717	0.446315678592616	0.1481	0.0633	0.0057	0.0031	0.0214	0.0045	0.0046	0.0152	0.1546	0.0166	0.0164	0.0078	0.0784	0.0155	0.0069	0.0032	0.0036	0.1012	0.0815	0.009	0.0075	0.0074	0.0264	0.0085	0.012	0.1734
2	rs12694036	206809159	1.22	0.223600634562227	3.47	0.0800071130091993	0.116026726648564	0.343967020522088	0.1485	0.0633	0.0057	0.0031	0.0215	0.0043	0.0046	0.0152	0.1547	0.0166	0.0165	0.0078	0.0783	0.0156	0.0068	0.0032	0.0036	0.1012	0.0813	0.0091	0.0075	0.0073	0.0264	0.0083	0.012	0.1737
2	rs16837876	206809815	1.22	0.223600634562227	3.48	0.0751031739839783	0.124070935663717	0.365824976330354	0.1491	0.0633	0.0057	0.0031	0.0215	0.0043	0.0045	0.0151	0.1545	0.0167	0.0165	0.0077	0.0782	0.0156	0.0067	0.0032	0.0036	0.1012	0.0813	0.0091	0.0075	0.0073	0.0264	0.0083	0.012	0.1736
2	rs35206511	206810894	1.22	0.223600634562227	3.49	0.0704349946405554	0.122634285865203	0.325178978230885	0.1502	0.0632	0.0056	0.0031	0.0215	0.0041	0.0045	0.0151	0.1542	0.0168	0.0165	0.0077	0.0777	0.0157	0.0068	0.0031	0.0035	0.1011	0.0813	0.0091	0.0075	0.0073	0.0264	0.0082	0.012	0.1735
2	rs12478185	206811645	1.22	0.223600634562227	3.49	0.0704349946405554	0.111231354384498	0.296936699435065	0.1503	0.0632	0.0056	0.003	0.0214	0.0041	0.0045	0.0158	0.1538	0.0168	0.0166	0.0077	0.0775	0.0156	0.0067	0.0035	0.0035	0.1011	0.0813	0.0091	0.0074	0.0072	0.0265	0.0082	0.0123	0.1733
2	rs13429746	206812263	1.22	0.223600634562227	3.49	0.0704349946405554	0.113446266452495	0.284335629527589	0.1503	0.0632	0.0056	0.003	0.0214	0.0041	0.0046	0.0158	0.1538	0.0169	0.0167	0.0077	0.0775	0.0156	0.0067	0.0035	0.0035	0.1011	0.0813	0.0091	0.0074	0.0072	0.0265	0.0082	0.0123	0.1732
2	rs13382269	206812889	1.22	0.223600634562227	3.49	0.0704349946405554	0.115829133024715	0.258393372625069	0.1503	0.0632	0.0056	0.003	0.0214	0.0042	0.0046	0.0158	0.1539	0.0168	0.0167	0.0077	0.0774	0.0156	0.0067	0.0035	0.0036	0.101	0.0813	0.0091	0.0074	0.0072	0.0265	0.0082	0.0123	0.1733
2	rs116765785	206814901	1.22	0.223600634562227	3.49	0.0704349946405554	0.126855499061475	0.301451419550361	0.1504	0.0631	0.0055	0.003	0.0213	0.0041	0.0045	0.0158	0.154	0.0168	0.0166	0.0076	0.0773	0.0157	0.0066	0.0035	0.0035	0.101	0.0814	0.0091	0.0074	0.0072	0.0265	0.0081	0.0123	0.1735
2	rs34160611	206820266	1.23	0.19861485684188	3.5	0.0659953737268723	0.133919819563139	0.298953907724961	0.1523	0.0626	0.0052	0.0031	0.0208	0.0034	0.0043	0.0154	0.1544	0.0165	0.0167	0.007	0.0766	0.0163	0.0064	0.0032	0.0031	0.1011	0.0832	0.0091	0.0074	0.0069	0.0264	0.0079	0.0123	0.1745
2	rs71429704	206820634	1.23	0.19861485684188	3.5	0.0659953737268723	0.131712144834719	0.273751096270403	0.1524	0.0625	0.0051	0.0031	0.0208	0.0034	0.0043	0.0153	0.1545	0.0165	0.0167	0.0069	0.0765	0.0164	0.0064	0.0032	0.0031	0.1011	0.0833	0.0091	0.0075	0.0069	0.0265	0.0079	0.0123	0.1746
2	rs11683855	206821108	1.23	0.19861485684188	3.5	0.0659953737268723	0.0930893661385214	0.258734163767091	0.153	0.0623	0.005	0.0031	0.0206	0.0033	0.004	0.0152	0.1547	0.0165	0.0168	0.0067	0.0763	0.0168	0.0063	0.0033	0.003	0.1009	0.084	0.009	0.0076	0.007	0.0265	0.0077	0.0123	0.1745
2	rs7566893	206821290	1.23	0.19861485684188	3.5	0.0659953737268723	0.0810615666565446	0.215765508792263	0.1531	0.0621	0.0051	0.0031	0.0206	0.0032	0.004	0.0153	0.1548	0.0165	0.0168	0.0066	0.0763	0.0169	0.0062	0.0032	0.0029	0.1013	0.0841	0.0089	0.0077	0.0069	0.0265	0.0076	0.0123	0.1744
2	rs76252708	206822425	1.23	0.19861485684188	3.5	0.0659953737268723	0.132231406381997	0.359039301528281	0.1545	0.0617	0.0049	0.003	0.0206	0.0029	0.0035	0.0151	0.1556	0.0165	0.017	0.0061	0.0762	0.017	0.0058	0.0031	0.0027	0.1027	0.0847	0.0089	0.0076	0.0064	0.0263	0.0075	0.0123	0.1738
2	rs10180025	206822849	1.23	0.19861485684188	3.5	0.0659953737268723	0.136648153596021	0.298597630910334	0.1548	0.0616	0.0049	0.0029	0.0206	0.0029	0.0035	0.0151	0.1557	0.0166	0.0171	0.0061	0.0762	0.0171	0.0059	0.003	0.0026	0.1028	0.0848	0.0089	0.0076	0.0062	0.0263	0.0075	0.0124	0.1737
2	rs13032812	206824722	1.23	0.19861485684188	3.5	0.0659953737268723	0.143517564311654	0.255106344637183	0.1552	0.0613	0.0049	0.0029	0.0205	0.0028	0.0033	0.0151	0.1561	0.0166	0.0171	0.006	0.0763	0.0171	0.0058	0.003	0.0026	0.103	0.085	0.0089	0.0075	0.006	0.0263	0.0074	0.0123	0.1735
2	rs114601655	206825452	1.23	0.19861485684188	3.5	0.0659953737268723	0.140041824482691	0.261465553772957	0.155	0.0613	0.0049	0.0029	0.0205	0.0028	0.0033	0.0151	0.1561	0.0166	0.0171	0.006	0.0765	0.0171	0.0058	0.003	0.0025	0.1031	0.085	0.0089	0.0076	0.006	0.0263	0.0074	0.0123	0.1734
2	rs953318	206828211	1.23	0.19861485684188	3.5	0.0659953737268723	0.122109094888131	0.196659018326756	0.1552	0.0612	0.0049	0.0029	0.0206	0.0028	0.0033	0.0151	0.1563	0.0166	0.0171	0.0061	0.0765	0.0171	0.0058	0.0029	0.0025	0.1032	0.0851	0.0088	0.0075	0.0059	0.0263	0.0074	0.0123	0.1733
2	rs4675577	206833918	1.23	0.19861485684188	3.5	0.0659953737268723	0.123542002842402	0.16870356327406	0.1554	0.0607	0.0049	0.0027	0.0206	0.0027	0.0031	0.0152	0.1564	0.0168	0.0171	0.006	0.0765	0.0171	0.0057	0.0029	0.0025	0.1035	0.0856	0.0089	0.0074	0.0058	0.0263	0.0074	0.0123	0.1732
2	rs7603514	206836612	1.23	0.19861485684188	3.5	0.0659953737268723	0.125488149148072	0.186360950243274	0.1558	0.0604	0.0049	0.0027	0.0206	0.0027	0.0031	0.0151	0.1564	0.0168	0.0172	0.0059	0.0767	0.0171	0.0056	0.0029	0.0026	0.1036	0.0858	0.009	0.0074	0.0057	0.0261	0.0073	0.0125	0.1729
2	rs34503242	206844645	1.23	0.19861485684188	3.5	0.0659953737268723	0.176807511625055	0.258166256845723	0.1568	0.0607	0.0049	0.0027	0.0204	0.0025	0.0028	0.0148	0.1572	0.0167	0.0176	0.0057	0.0766	0.0169	0.0055	0.0029	0.0025	0.104	0.0858	0.009	0.0073	0.0053	0.0258	0.0071	0.0123	0.1732
2	rs77196545	206844998	1.23	0.19861485684188	3.5	0.0659953737268723	0.174420399492678	0.255898553140509	0.1568	0.0607	0.0049	0.0027	0.0204	0.0025	0.0028	0.0148	0.1572	0.0167	0.0176	0.0057	0.0766	0.0169	0.0055	0.0029	0.0025	0.104	0.0858	0.009	0.0073	0.0053	0.0258	0.0071	0.0123	0.1732
2	rs12470109	206848621	1.23	0.19861485684188	3.5	0.0659953737268723	0.149665106572002	0.252621592306637	0.157	0.0608	0.0049	0.0027	0.0204	0.0025	0.0028	0.0148	0.1574	0.0167	0.0177	0.0057	0.0766	0.0169	0.0054	0.0029	0.0025	0.104	0.0858	0.009	0.0073	0.0054	0.0257	0.007	0.0123	0.1732
2	rs62197983	206850129	1.23	0.19861485684188	3.5	0.0659953737268723	0.150853461643737	0.253298491117694	0.157	0.0608	0.0048	0.0027	0.0204	0.0025	0.0028	0.0148	0.1574	0.0167	0.0177	0.0057	0.0766	0.0169	0.0054	0.0029	0.0025	0.104	0.0858	0.009	0.0073	0.0054	0.0257	0.007	0.0123	0.1731
2	rs78828043	206852963	1.23	0.19861485684188	3.49	0.0704349946405554	0.152180390333895	0.252621592306637	0.157	0.0608	0.0048	0.0027	0.0204	0.0025	0.0028	0.0148	0.1574	0.0167	0.0177	0.0057	0.0765	0.0169	0.0054	0.0029	0.0025	0.104	0.0858	0.009	0.0073	0.0054	0.0257	0.007	0.0123	0.1731
2	rs12476337	206864864	1.23	0.19861485684188	3.49	0.0704349946405554	0.152280187325769	0.245101988245849	0.1571	0.0608	0.0048	0.0027	0.0204	0.0025	0.0028	0.0147	0.1575	0.0166	0.0177	0.0057	0.0765	0.0169	0.0055	0.0029	0.0025	0.104	0.0859	0.009	0.0073	0.0054	0.0256	0.0071	0.0122	0.173
2	rs76018545	206873717	1.23	0.19861485684188	3.49	0.0704349946405554	0.162282734038884	0.252734369064526	0.1571	0.0608	0.0048	0.0027	0.0204	0.0025	0.0028	0.0148	0.1575	0.0166	0.0177	0.0056	0.0765	0.0169	0.0055	0.0029	0.0025	0.1041	0.0859	0.009	0.0073	0.0054	0.0256	0.0071	0.0122	0.173
2	rs17236948	206876028	1.23	0.19861485684188	3.5	0.0659953737268723	0.162179126774927	0.25307279466191	0.1571	0.0608	0.0048	0.0027	0.0204	0.0025	0.0028	0.0148	0.1574	0.0166	0.0177	0.0056	0.0765	0.0169	0.0055	0.0029	0.0025	0.1041	0.086	0.009	0.0073	0.0054	0.0256	0.0071	0.0122	0.173
2	rs76517334	206887188	1.23	0.19861485684188	3.5	0.0659953737268723	0.164920391039801	0.252283357420548	0.1573	0.0609	0.0048	0.0027	0.0204	0.0025	0.0029	0.0147	0.1575	0.0166	0.0177	0.0056	0.0765	0.0168	0.0055	0.0029	0.0025	0.1041	0.086	0.009	0.0074	0.0053	0.0256	0.007	0.0121	0.1729
2	rs6759124	206889814	1.23	0.19861485684188	3.5	0.0659953737268723	0.163876236244343	0.251832600313911	0.1573	0.0609	0.0048	0.0027	0.0204	0.0025	0.0029	0.0147	0.1575	0.0166	0.0177	0.0056	0.0765	0.0168	0.0055	0.0029	0.0025	0.1041	0.086	0.009	0.0074	0.0053	0.0256	0.007	0.0121	0.1729
2	rs7597292	206905421	1.23	0.19861485684188	3.52	0.0577730493768559	0.178518886400608	0.24902115352477	0.1573	0.0608	0.0048	0.0027	0.0204	0.0025	0.0029	0.0147	0.1578	0.0166	0.0177	0.0056	0.0765	0.0168	0.0055	0.0029	0.0025	0.1041	0.086	0.009	0.0073	0.0053	0.0255	0.0071	0.0121	0.1728
2	rs2909111	206911228	1.23	0.19861485684188	3.52	0.0577730493768559	0.182561505336437	0.252621592306637	0.1573	0.0608	0.0048	0.0027	0.0204	0.0025	0.0028	0.0147	0.1578	0.0166	0.0177	0.0055	0.0767	0.0168	0.0055	0.0029	0.0025	0.1041	0.086	0.0089	0.0073	0.0053	0.0255	0.0072	0.0122	0.1727
2	rs1016660	206914392	1.23	0.19861485684188	3.53	0.0539760163806611	0.193967172032673	0.258506954013813	0.1573	0.0608	0.0048	0.0027	0.0204	0.0025	0.0028	0.0146	0.1578	0.0167	0.0177	0.0055	0.0768	0.0168	0.0054	0.0029	0.0025	0.1041	0.0859	0.0089	0.0073	0.0053	0.0255	0.0072	0.0122	0.1728
2	rs818009	206921451	1.23	0.19861485684188	3.53	0.0539760163806611	0.188233625152851	0.259871150888827	0.1572	0.0607	0.0048	0.0026	0.0204	0.0025	0.0028	0.0146	0.1577	0.0167	0.0177	0.0055	0.077	0.0168	0.0054	0.0029	0.0025	0.1042	0.0859	0.0089	0.0073	0.0053	0.0255	0.0072	0.0122	0.1727
2	rs11893623	206949887	1.23	0.19861485684188	3.53	0.0539760163806611	0.203794216041943	0.289850242052787	0.157	0.0609	0.0049	0.0026	0.0204	0.0024	0.0031	0.0145	0.1572	0.0166	0.0179	0.0055	0.0774	0.0168	0.0053	0.0028	0.0025	0.1045	0.0862	0.0089	0.0074	0.0052	0.0254	0.0071	0.0121	0.1725
2	rs76685767	206957461	1.23	0.19861485684188	3.53	0.0539760163806611	0.180239796330922	0.298478900403108	0.157	0.0611	0.0047	0.0026	0.0203	0.0024	0.003	0.0141	0.1572	0.0166	0.0178	0.0054	0.0775	0.0168	0.0054	0.0027	0.0025	0.1047	0.0862	0.0089	0.0074	0.0055	0.0256	0.007	0.0122	0.1724
2	rs7601686	206958722	1.23	0.19861485684188	3.53	0.0539760163806611	0.178153965573083	0.29669965162575	0.157	0.0611	0.0047	0.0026	0.0203	0.0024	0.003	0.0141	0.1572	0.0166	0.0178	0.0054	0.0775	0.0168	0.0054	0.0027	0.0025	0.1047	0.0862	0.0089	0.0074	0.0055	0.0256	0.007	0.0122	0.1724
2	rs78719683	206965048	1.23	0.19861485684188	3.53	0.0539760163806611	0.165094794080661	0.295278565456403	0.157	0.0611	0.0048	0.0026	0.0204	0.0024	0.0029	0.0141	0.1571	0.0166	0.0178	0.0054	0.0779	0.0168	0.0055	0.0027	0.0026	0.1046	0.0862	0.0089	0.0074	0.0055	0.0255	0.007	0.0122	0.1723
2	rs2359127	206989879	1.23	0.19861485684188	3.53	0.0539760163806611	0.145096649040723	0.383072416048527	0.1571	0.0612	0.0047	0.0026	0.0205	0.0025	0.0031	0.0141	0.1572	0.0167	0.0177	0.0053	0.0779	0.0166	0.0054	0.0028	0.0027	0.1045	0.0863	0.0089	0.0074	0.0053	0.0254	0.0066	0.0123	0.1725
2	rs115371115	206998804	1.23	0.19861485684188	3.53	0.0539760163806611	0.148384006574161	0.384604894468253	0.1571	0.0612	0.0047	0.0026	0.0205	0.0025	0.0031	0.0141	0.1572	0.0167	0.0177	0.0053	0.0779	0.0166	0.0054	0.0028	0.0027	0.1045	0.0863	0.0089	0.0073	0.0053	0.0254	0.0066	0.0123	0.1725
2	rs79688284	207002761	1.23	0.19861485684188	3.53	0.0539760163806611	0.151615605071753	0.383455375723679	0.1572	0.0611	0.0047	0.0025	0.0205	0.0025	0.0031	0.0141	0.1574	0.0168	0.0177	0.0053	0.0778	0.0165	0.0054	0.0028	0.0027	0.1044	0.0863	0.0089	0.0073	0.0054	0.0254	0.0065	0.0123	0.1726
2	rs79170149	207019118	1.23	0.19861485684188	3.53	0.0539760163806611	0.150423690861192	0.382689563129021	0.1572	0.0611	0.0047	0.0025	0.0205	0.0025	0.0031	0.0141	0.1575	0.0168	0.0177	0.0053	0.0778	0.0165	0.0054	0.0027	0.0027	0.1043	0.0863	0.0089	0.0073	0.0054	0.0254	0.0065	0.0123	0.1727
2	rs11546386	207026131	1.23	0.19861485684188	3.53	0.0539760163806611	0.150258587830908	0.385883260852052	0.1572	0.0611	0.0047	0.0025	0.0205	0.0025	0.0031	0.0141	0.1576	0.0168	0.0177	0.0053	0.0776	0.0165	0.0055	0.0028	0.0027	0.1041	0.0862	0.0089	0.0073	0.0054	0.0254	0.0065	0.0123	0.1728
2	rs35017389	207030489	1.23	0.19861485684188	3.54	0.0503789001912993	0.149796870964462	0.388187290811279	0.1572	0.0611	0.0047	0.0025	0.0205	0.0025	0.0031	0.0141	0.1577	0.0168	0.0177	0.0053	0.0775	0.0165	0.0055	0.0028	0.0027	0.1041	0.0863	0.0089	0.0073	0.0054	0.0254	0.0065	0.0123	0.1728
2	rs3732083	207041053	1.23	0.19861485684188	3.54	0.0503789001912993	0.148744680841544	0.397570232602079	0.1573	0.0611	0.0046	0.0025	0.0205	0.0025	0.0032	0.0141	0.1577	0.0168	0.0177	0.0053	0.0774	0.0165	0.0055	0.0028	0.0027	0.1039	0.0862	0.0089	0.0073	0.0054	0.0254	0.0064	0.0123	0.173
2	rs3732082	207041441	1.23	0.19861485684188	3.54	0.0503789001912993	0.147272481048784	0.396925592817307	0.1573	0.0611	0.0046	0.0025	0.0205	0.0025	0.0032	0.0141	0.1577	0.0168	0.0178	0.0053	0.0774	0.0165	0.0055	0.0028	0.0027	0.1039	0.0862	0.0089	0.0073	0.0054	0.0254	0.0064	0.0123	0.173
2	rs3755227	207041933	1.23	0.19861485684188	3.54	0.0503789001912993	0.148023852070301	0.398086151938233	0.1573	0.0611	0.0046	0.0025	0.0205	0.0025	0.0032	0.0141	0.1577	0.0168	0.0178	0.0053	0.0774	0.0165	0.0055	0.0028	0.0027	0.1039	0.0862	0.0089	0.0073	0.0054	0.0254	0.0064	0.0123	0.173
2	rs1362466	207055356	1.23	0.19861485684188	3.54	0.0503789001912993	0.152313461590566	0.366203013095	0.1565	0.0607	0.0046	0.0028	0.0201	0.0027	0.0033	0.0139	0.1576	0.0166	0.0178	0.0054	0.0778	0.0171	0.006	0.0029	0.0031	0.1027	0.0858	0.0088	0.0072	0.0053	0.0258	0.0066	0.0121	0.1738
2	rs17288678	207058820	1.23	0.19861485684188	3.54	0.0503789001912993	0.160698351268724	0.36305609007828	0.1562	0.0607	0.0046	0.0029	0.02	0.0028	0.0034	0.0139	0.1575	0.0166	0.0178	0.0055	0.0778	0.0172	0.0061	0.003	0.0032	0.1025	0.0857	0.0088	0.0071	0.0053	0.0259	0.0066	0.012	0.174
2	rs35283900	207060010	1.23	0.19861485684188	3.54	0.0503789001912993	0.164780946214487	0.370368689147405	0.1562	0.0607	0.0046	0.0029	0.02	0.0028	0.0034	0.0139	0.1575	0.0166	0.0178	0.0055	0.0777	0.0172	0.0061	0.003	0.0032	0.1027	0.0856	0.0088	0.0071	0.0053	0.0259	0.0066	0.012	0.174
2	rs6758395	207078300	1.23	0.19861485684188	3.54	0.0503789001912993	0.150060606028345	0.342729717609269	0.1552	0.0606	0.0047	0.003	0.0201	0.0029	0.0035	0.0139	0.1577	0.0167	0.0178	0.0058	0.0772	0.0172	0.0063	0.0032	0.0033	0.103	0.0855	0.0088	0.0072	0.0052	0.0259	0.0067	0.012	0.1741
2	rs75644060	207101467	1.23	0.19861485684188	3.55	0.0469746249181148	0.192972925670547	0.283750872450552	0.1536	0.0608	0.0046	0.0029	0.0205	0.003	0.0037	0.0137	0.1577	0.0167	0.0176	0.0062	0.076	0.0171	0.0068	0.0035	0.0035	0.1046	0.0848	0.0086	0.0074	0.0051	0.0265	0.0068	0.0117	0.1736
2	rs1477052	207103927	1.23	0.19861485684188	3.55	0.0469746249181148	0.199293151252878	0.287617046972119	0.1536	0.0609	0.0046	0.003	0.0205	0.0031	0.0037	0.0136	0.1577	0.0167	0.0176	0.0062	0.076	0.0171	0.0069	0.0035	0.0035	0.1048	0.0848	0.0086	0.0074	0.0051	0.0265	0.0068	0.0117	0.1735
2	rs58453421	207105485	1.23	0.19861485684188	3.55	0.0469746249181148	0.199254261692034	0.276182711614721	0.1535	0.0609	0.0046	0.003	0.0205	0.0031	0.0037	0.0136	0.1577	0.0167	0.0176	0.0062	0.076	0.0171	0.0069	0.0035	0.0035	0.1048	0.0847	0.0086	0.0074	0.0051	0.0265	0.0068	0.0117	0.1735
2	rs115540967	207112625	1.23	0.19861485684188	3.54	0.0503789001912993	0.207396338124456	0.269483027978752	0.1533	0.0609	0.0046	0.003	0.0205	0.0031	0.0037	0.0136	0.1577	0.0167	0.0176	0.0062	0.0758	0.0171	0.007	0.0036	0.0035	0.105	0.0846	0.0086	0.0074	0.0051	0.0265	0.0069	0.0117	0.1734
2	rs114202768	207112636	1.23	0.19861485684188	3.54	0.0503789001912993	0.207396338124456	0.269483027978752	0.1533	0.0609	0.0046	0.003	0.0205	0.0031	0.0037	0.0136	0.1577	0.0167	0.0176	0.0062	0.0758	0.0171	0.007	0.0036	0.0035	0.105	0.0846	0.0086	0.0074	0.0051	0.0265	0.0069	0.0117	0.1734
2	rs79387475	207122311	1.23	0.19861485684188	3.54	0.0503789001912993	0.246426030724105	0.24655537161981	0.1519	0.061	0.0047	0.0031	0.0207	0.0032	0.0038	0.0135	0.1579	0.0167	0.0176	0.0064	0.0757	0.0171	0.0073	0.0037	0.0036	0.1058	0.0841	0.0085	0.0075	0.005	0.0264	0.007	0.0117	0.1731
2	rs4234077	207128546	1.23	0.19861485684188	3.52	0.0577730493768559	0.262285578923397	0.215979896308117	0.1511	0.0609	0.0048	0.0031	0.0207	0.0033	0.0038	0.0136	0.158	0.0167	0.0176	0.0065	0.0756	0.0171	0.0076	0.0038	0.0037	0.1063	0.0838	0.0085	0.0076	0.005	0.0263	0.0072	0.0117	0.1729
2	Affx-18894927	207129831	1.23	0.19861485684188	3.52	0.0577730493768559	0.263555856144891	0.21490866035715	0.1511	0.0609	0.0048	0.0031	0.0207	0.0033	0.0038	0.0136	0.158	0.0167	0.0176	0.0065	0.0756	0.0171	0.0076	0.0038	0.0037	0.1062	0.0838	0.0085	0.0076	0.005	0.0263	0.0072	0.0117	0.1728
2	rs114739313	207137158	1.23	0.19861485684188	3.52	0.0577730493768559	0.26876209071637	0.179366206051201	0.1505	0.061	0.0049	0.0031	0.0207	0.0034	0.0039	0.0136	0.1579	0.0166	0.0176	0.0066	0.0755	0.0172	0.0077	0.0038	0.0036	0.1066	0.0835	0.0085	0.0077	0.0051	0.0263	0.0074	0.0117	0.1727
2	rs116382753	207162033	1.23	0.19861485684188	3.52	0.0577730493768559	0.286276398928375	0.159043458968422	0.15	0.0611	0.0049	0.0031	0.0207	0.0034	0.0039	0.0136	0.1578	0.0166	0.0176	0.0067	0.0753	0.0172	0.0079	0.0038	0.0036	0.1071	0.0832	0.0085	0.0077	0.0051	0.0263	0.0075	0.0117	0.1726
2	rs114356618	207168168	1.23	0.19861485684188	3.52	0.0577730493768559	0.288561124410251	0.157597423766489	0.1499	0.0612	0.005	0.0031	0.0207	0.0034	0.0039	0.0136	0.1578	0.0166	0.0176	0.0067	0.0753	0.0172	0.0079	0.0038	0.0036	0.1071	0.0831	0.0085	0.0078	0.0051	0.0263	0.0075	0.0117	0.1726
2	rs13430161	207188593	1.23	0.19861485684188	3.52	0.0577730493768559	0.30056875841534	0.161075760449301	0.1497	0.0612	0.005	0.0031	0.0207	0.0034	0.0039	0.0137	0.1578	0.0165	0.0176	0.0067	0.0752	0.0172	0.008	0.0038	0.0036	0.1073	0.0831	0.0085	0.0078	0.0051	0.0264	0.0076	0.0117	0.1726
2	rs112759144	207208641	1.23	0.19861485684188	3.52	0.0577730493768559	0.348495107476005	0.149870600827366	0.1496	0.0612	0.0051	0.0031	0.0207	0.0035	0.0039	0.0136	0.1578	0.0166	0.0177	0.0067	0.0751	0.0172	0.0082	0.0039	0.0036	0.1074	0.0827	0.0085	0.0078	0.0051	0.0264	0.0077	0.0117	0.1722
2	rs62195886	207233632	1.23	0.19861485684188	3.52	0.0577730493768559	0.461316072094807	0.165265487847853	0.1495	0.0613	0.0052	0.0031	0.0208	0.0036	0.0039	0.0135	0.1579	0.0168	0.0177	0.0068	0.0749	0.0172	0.0085	0.0041	0.0037	0.1077	0.0823	0.0084	0.0079	0.0051	0.0263	0.0078	0.0117	0.1717
2	rs72950921	207246168	1.23	0.19861485684188	3.52	0.0577730493768559	0.451122843920431	0.154528282011522	0.1495	0.0612	0.0052	0.0031	0.0208	0.0036	0.0039	0.0135	0.1578	0.0168	0.0177	0.0069	0.0749	0.0172	0.0085	0.0041	0.0036	0.1076	0.0822	0.0084	0.0079	0.0051	0.0264	0.0078	0.0117	0.1716
2	rs115352059	207250137	1.23	0.19861485684188	3.51	0.0617771177241036	0.454668749852361	0.13611819557859	0.1495	0.0612	0.0052	0.0031	0.0208	0.0036	0.0039	0.0135	0.1578	0.0168	0.0177	0.0068	0.0749	0.0172	0.0085	0.0041	0.0036	0.1076	0.0822	0.0084	0.0079	0.0051	0.0264	0.0078	0.0117	0.1716
2	rs76275244	207253049	1.23	0.19861485684188	3.49	0.0704349946405554	0.454608536337801	0.132846540895029	0.1495	0.0612	0.0052	0.0031	0.0209	0.0036	0.0039	0.0135	0.1578	0.0168	0.0177	0.0068	0.0749	0.0172	0.0085	0.004	0.0036	0.1076	0.0821	0.0084	0.0079	0.0051	0.0264	0.0078	0.0117	0.1716
2	rs56334315	207255236	1.23	0.19861485684188	3.5	0.0659953737268723	0.463380242861445	0.130232445763723	0.1495	0.0612	0.0052	0.0031	0.021	0.0036	0.0039	0.0135	0.1578	0.0168	0.0177	0.0068	0.0749	0.0172	0.0085	0.004	0.0036	0.1078	0.082	0.0084	0.0079	0.0051	0.0264	0.0078	0.0117	0.1716
2	rs4675606	207260045	1.23	0.19861485684188	3.5	0.0659953737268723	0.46849923653444	0.125948150301075	0.1494	0.0612	0.0052	0.0031	0.0211	0.0036	0.0039	0.0136	0.1578	0.0168	0.0176	0.0069	0.0749	0.0172	0.0086	0.004	0.0036	0.1079	0.0818	0.0084	0.0079	0.0051	0.0264	0.0078	0.0117	0.1716
2	rs113493714	207263336	1.23	0.19861485684188	3.5	0.0659953737268723	0.4722951145739	0.120493846665472	0.1494	0.0612	0.0052	0.0031	0.0211	0.0036	0.0039	0.0136	0.1578	0.0168	0.0175	0.0069	0.0749	0.0172	0.0086	0.004	0.0036	0.1079	0.0818	0.0084	0.0079	0.0051	0.0264	0.0079	0.0117	0.1716
2	rs75204950	207263858	1.23	0.19861485684188	3.5	0.0659953737268723	0.473645620581469	0.120493846665472	0.1494	0.0612	0.0052	0.0031	0.0212	0.0036	0.0039	0.0136	0.1578	0.0168	0.0175	0.0069	0.0749	0.0172	0.0086	0.004	0.0036	0.1079	0.0817	0.0084	0.0079	0.0051	0.0264	0.0079	0.0117	0.1716
2	rs4675609	207267616	1.23	0.19861485684188	3.49	0.0704349946405554	0.478695824741059	0.128530212661988	0.1495	0.0612	0.0052	0.0031	0.0212	0.0036	0.0039	0.0136	0.1577	0.0168	0.0175	0.0069	0.075	0.0172	0.0086	0.004	0.0036	0.108	0.0817	0.0084	0.008	0.0051	0.0264	0.0078	0.0117	0.1714
2	rs11883979	207270774	1.23	0.19861485684188	3.49	0.0704349946405554	0.49018486521081	0.109945540879204	0.149	0.0611	0.0053	0.0031	0.0211	0.0036	0.0039	0.0137	0.1568	0.0168	0.0174	0.0071	0.0749	0.0172	0.0088	0.004	0.0036	0.1097	0.0813	0.0084	0.0081	0.0052	0.0264	0.0079	0.0117	0.1712
2	rs62195934	207273975	1.23	0.19861485684188	3.49	0.0704349946405554	0.540846693260321	0.0778716561698616	0.1481	0.0606	0.0055	0.0033	0.0211	0.0036	0.0039	0.0136	0.1563	0.0168	0.0173	0.0073	0.0739	0.0173	0.0091	0.004	0.0037	0.1122	0.0808	0.0087	0.0083	0.0055	0.0266	0.008	0.0117	0.1702
2	rs114477007	207285464	1.23	0.19861485684188	3.48	0.0751031739839783	0.514387129614064	0.0749543415105019	0.1484	0.0606	0.0055	0.0033	0.0211	0.0036	0.0039	0.0136	0.1563	0.0168	0.0173	0.0073	0.0738	0.0173	0.009	0.004	0.0037	0.1124	0.0808	0.0087	0.0083	0.0055	0.0266	0.008	0.0117	0.17
2	rs62195936	207287458	1.23	0.19861485684188	3.48	0.0751031739839783	0.513109472325797	0.0761157920833488	0.1484	0.0606	0.0055	0.0033	0.0211	0.0035	0.0039	0.0136	0.1563	0.0168	0.0173	0.0073	0.0738	0.0173	0.009	0.004	0.0037	0.1124	0.0808	0.0086	0.0083	0.0055	0.0266	0.008	0.0116	0.1699
2	rs10515945	207294516	1.23	0.19861485684188	3.44	0.0962054431234386	0.523115396964336	0.0775045018373055	0.1487	0.0605	0.0056	0.0034	0.0211	0.0035	0.0039	0.0136	0.1562	0.0168	0.0173	0.0073	0.0737	0.0173	0.009	0.0039	0.0037	0.1126	0.0808	0.0086	0.0083	0.0055	0.0267	0.0079	0.0116	0.1697
2	rs4419219	207296780	1.23	0.19861485684188	3.41	0.114783892697204	0.443298491708996	0.0636151556926606	0.1488	0.0605	0.0056	0.0034	0.0211	0.0035	0.0038	0.0136	0.156	0.0168	0.0173	0.0074	0.0739	0.0172	0.0088	0.0038	0.0036	0.113	0.0806	0.0086	0.0083	0.0055	0.0268	0.0079	0.0116	0.1694
2	rs13005195	207304600	1.23	0.19861485684188	3.4	0.121538743628758	0.302277452674802	0.0288389034516095	0.15	0.0605	0.0058	0.0035	0.0213	0.0033	0.0037	0.014	0.1543	0.0169	0.0174	0.0077	0.0754	0.0166	0.0079	0.0032	0.0036	0.1156	0.0797	0.0084	0.0082	0.0055	0.0281	0.0076	0.0116	0.1674
2	rs1448903	207308961	1.23	0.19861485684188	3.39	0.128586294370088	0.252332213307699	0.0259190677890828	0.15	0.0607	0.0058	0.0034	0.0214	0.0031	0.0033	0.0139	0.1546	0.017	0.0174	0.0075	0.0765	0.0165	0.0072	0.003	0.0036	0.1168	0.0801	0.0082	0.0084	0.0053	0.0282	0.0075	0.0117	0.1659
2	rs11683691	207313775	1.23	0.19861485684188	3.39	0.128586294370088	0.254199177253014	0.0289339893107652	0.15	0.0608	0.0058	0.0034	0.0214	0.0031	0.0033	0.0139	0.1547	0.017	0.0174	0.0075	0.0767	0.0165	0.0071	0.003	0.0036	0.1168	0.0801	0.0082	0.0084	0.0053	0.0282	0.0075	0.0117	0.1657
2	rs116465484	207316711	1.23	0.19861485684188	3.38	0.135933471893229	0.225858329102914	0.0280365926626037	0.1501	0.0608	0.0058	0.0034	0.0214	0.003	0.0032	0.0139	0.1547	0.0168	0.0174	0.0074	0.0767	0.0167	0.0071	0.003	0.0036	0.1168	0.0802	0.0082	0.0084	0.0053	0.0282	0.0074	0.0117	0.1657
2	rs17210341	207316796	1.23	0.19861485684188	3.38	0.135933471893229	0.225274544498814	0.0280365926626037	0.1501	0.0608	0.0058	0.0034	0.0214	0.003	0.0032	0.0139	0.1547	0.0168	0.0174	0.0074	0.0767	0.0167	0.0071	0.003	0.0036	0.1168	0.0802	0.0082	0.0084	0.0053	0.0282	0.0074	0.0117	0.1657
2	rs16838282	207328595	1.23	0.19861485684188	3.38	0.135933471893229	0.21960624207251	0.0297481177898739	0.1502	0.0608	0.0058	0.0034	0.0214	0.003	0.0032	0.014	0.1545	0.0168	0.0174	0.0073	0.0767	0.0167	0.0071	0.0029	0.0036	0.1168	0.0804	0.0082	0.0084	0.0054	0.0283	0.0074	0.0117	0.1656
2	rs72933260	207353692	1.23	0.19861485684188	3.38	0.135933471893229	0.218744510477416	0.0298928809364368	0.1503	0.0608	0.0058	0.0034	0.0214	0.003	0.0032	0.0141	0.1543	0.0169	0.0174	0.0072	0.0768	0.0167	0.007	0.0029	0.0036	0.1169	0.0806	0.0082	0.0084	0.0054	0.0283	0.0074	0.0117	0.1654
2	rs72933264	207353794	1.23	0.19861485684188	3.38	0.135933471893229	0.218785502305764	0.0299412080654744	0.1503	0.0608	0.0058	0.0034	0.0214	0.003	0.0032	0.0141	0.1543	0.0169	0.0174	0.0072	0.0768	0.0167	0.007	0.0029	0.0036	0.1169	0.0806	0.0082	0.0084	0.0054	0.0283	0.0074	0.0117	0.1654
2	rs10178671	207354317	1.23	0.19861485684188	3.38	0.135933471893229	0.218621560799673	0.0299412080654744	0.1504	0.0608	0.0058	0.0034	0.0214	0.003	0.0032	0.0141	0.1543	0.0169	0.0174	0.0072	0.0768	0.0167	0.007	0.0029	0.0036	0.1169	0.0806	0.0082	0.0084	0.0054	0.0283	0.0074	0.0117	0.1654
2	rs2300967	207365028	1.23	0.19861485684188	3.38	0.135933471893229	0.221252881924091	0.0312597484489833	0.1504	0.0607	0.0058	0.0034	0.0214	0.003	0.0032	0.0141	0.1541	0.017	0.0174	0.0072	0.0769	0.0167	0.007	0.0029	0.0036	0.1169	0.0808	0.0082	0.0084	0.0054	0.0284	0.0073	0.0116	0.1652
2	rs12998785	207391856	1.23	0.19861485684188	3.38	0.135933471893229	0.193087497524295	0.0316554863022853	0.1506	0.0608	0.0057	0.0034	0.0213	0.003	0.0032	0.0141	0.1542	0.017	0.0173	0.0072	0.0771	0.0167	0.0069	0.0029	0.0036	0.1167	0.0808	0.0083	0.0085	0.0054	0.0285	0.0072	0.0117	0.1651
2	rs34553219	207403730	1.22	0.223600634562227	3.38	0.135933471893229	0.189969845449615	0.0322534096189014	0.1507	0.0609	0.0057	0.0033	0.0213	0.0029	0.0032	0.0141	0.1542	0.017	0.0173	0.0071	0.0771	0.0167	0.0068	0.0029	0.0036	0.1167	0.0808	0.0083	0.0085	0.0054	0.0285	0.0072	0.0117	0.165
2	rs1013475	207427673	1.22	0.223600634562227	3.39	0.128586294370088	0.183524665499073	0.0364235263634658	0.1509	0.0609	0.0056	0.0033	0.0213	0.003	0.0032	0.0142	0.1539	0.017	0.0174	0.0071	0.0773	0.0167	0.0067	0.0028	0.0035	0.1168	0.0807	0.0084	0.0085	0.0054	0.0285	0.0071	0.0117	0.1651
2	rs72956609	207427735	1.22	0.223600634562227	3.38	0.135933471893229	0.183524665499073	0.0364235263634658	0.1509	0.0609	0.0056	0.0033	0.0213	0.003	0.0032	0.0142	0.1539	0.017	0.0174	0.0071	0.0773	0.0167	0.0067	0.0028	0.0035	0.1168	0.0807	0.0084	0.0085	0.0054	0.0285	0.0071	0.0117	0.1651
2	rs72956618	207431295	1.22	0.223600634562227	3.38	0.135933471893229	0.187256323405898	0.0358961595989306	0.1509	0.0609	0.0056	0.0033	0.0213	0.003	0.0033	0.0142	0.1539	0.017	0.0174	0.0071	0.0773	0.0167	0.0068	0.0028	0.0035	0.1168	0.0805	0.0083	0.0085	0.0054	0.0286	0.0071	0.0117	0.1651
2	rs76449860	207439638	1.22	0.223600634562227	3.41	0.114783892697204	0.200188801588714	0.0351637452472248	0.151	0.0609	0.0056	0.0033	0.0213	0.003	0.0033	0.0143	0.1539	0.017	0.0175	0.007	0.0774	0.0167	0.0068	0.0028	0.0035	0.1167	0.0801	0.0083	0.0086	0.0054	0.0286	0.0072	0.0117	0.1652
2	rs4675616	207439771	1.22	0.223600634562227	3.41	0.114783892697204	0.200930407509192	0.0353201105655353	0.151	0.0609	0.0056	0.0033	0.0214	0.003	0.0033	0.0143	0.1539	0.017	0.0175	0.007	0.0774	0.0167	0.0068	0.0028	0.0035	0.1167	0.0801	0.0083	0.0086	0.0054	0.0286	0.0072	0.0117	0.1652
2	rs34032952	207449961	1.22	0.223600634562227	3.41	0.114783892697204	0.202418289748343	0.036054001570451	0.1509	0.061	0.0057	0.0033	0.0214	0.003	0.0033	0.0143	0.154	0.0171	0.0175	0.007	0.0775	0.0167	0.0068	0.0028	0.0035	0.1165	0.0801	0.0083	0.0086	0.0054	0.0286	0.0072	0.0117	0.1651
2	rs3770979	207451594	1.22	0.223600634562227	3.41	0.114783892697204	0.203046629270683	0.0369011486099333	0.1509	0.061	0.0057	0.0033	0.0214	0.003	0.0033	0.0143	0.1541	0.0171	0.0175	0.007	0.0775	0.0167	0.0068	0.0028	0.0035	0.1165	0.0801	0.0083	0.0086	0.0054	0.0286	0.0072	0.0117	0.165
2	rs72956639	207453311	1.22	0.223600634562227	3.42	0.108314757127468	0.202771594910629	0.0371143329247355	0.1509	0.061	0.0057	0.0033	0.0214	0.003	0.0033	0.0143	0.1541	0.0171	0.0175	0.007	0.0775	0.0167	0.0068	0.0028	0.0036	0.1165	0.0801	0.0083	0.0086	0.0054	0.0286	0.0072	0.0117	0.165
2	rs6435342	207465830	1.22	0.223600634562227	3.42	0.108314757127468	0.206680998785595	0.0396608360676342	0.1506	0.0611	0.0057	0.0033	0.0213	0.0029	0.0033	0.0144	0.154	0.0171	0.0176	0.0069	0.0776	0.0167	0.0067	0.0028	0.0036	0.1162	0.0805	0.0083	0.0086	0.0054	0.0287	0.0073	0.0117	0.1649
2	rs72956653	207483092	1.22	0.223600634562227	3.42	0.108314757127468	0.190310608995532	0.0307193793450921	0.1506	0.0613	0.0057	0.0033	0.0212	0.0029	0.0032	0.0144	0.154	0.017	0.0176	0.007	0.0778	0.0166	0.0067	0.0028	0.0036	0.1161	0.0805	0.0083	0.0086	0.0054	0.0289	0.0073	0.0117	0.1646
2	rs77821362	207497869	1.22	0.223600634562227	3.42	0.108314757127468	0.179799508579506	0.0273374958803479	0.1505	0.0614	0.0057	0.0032	0.0212	0.0029	0.0031	0.0144	0.154	0.017	0.0177	0.0071	0.078	0.0166	0.0067	0.0028	0.0036	0.116	0.0806	0.0083	0.0086	0.0054	0.0291	0.0073	0.0117	0.1644
2	rs6721070	207498609	1.22	0.223600634562227	3.44	0.0962054431234386	0.181933324566501	0.0342836759910563	0.1506	0.0615	0.0057	0.0032	0.0211	0.0029	0.003	0.0144	0.154	0.0169	0.0177	0.007	0.0781	0.0166	0.0067	0.0028	0.0036	0.116	0.0806	0.0083	0.0087	0.0054	0.0291	0.0073	0.0116	0.1643
2	rs115293478	207501993	1.22	0.223600634562227	3.46	0.0851540123614781	0.152180390333895	0.0275696065741636	0.1501	0.0619	0.0057	0.0031	0.0211	0.0029	0.003	0.0145	0.1539	0.0169	0.0178	0.007	0.0791	0.0166	0.0066	0.0027	0.0035	0.1155	0.081	0.0083	0.0087	0.0054	0.0293	0.0073	0.0116	0.1639
2	rs75082553	207503381	1.22	0.223600634562227	3.46	0.0851540123614781	0.141757386711994	0.0310135842277934	0.1497	0.0621	0.0057	0.0031	0.0211	0.0029	0.003	0.0146	0.1539	0.0168	0.0178	0.0069	0.0796	0.0166	0.0065	0.0027	0.0035	0.1152	0.0813	0.0083	0.0088	0.0053	0.0294	0.0072	0.0115	0.1637
2	rs11895936	207503668	1.22	0.223600634562227	3.46	0.0851540123614781	0.137460587327629	0.0328060424455138	0.1496	0.0622	0.0057	0.0031	0.021	0.0028	0.003	0.0146	0.154	0.0168	0.0178	0.0069	0.0798	0.0167	0.0065	0.0027	0.0035	0.115	0.0814	0.0083	0.0088	0.0053	0.0295	0.0072	0.0115	0.1637
2	rs77945084	207508564	1.22	0.223600634562227	3.46	0.0851540123614781	0.10427114167209	0.0476914650292326	0.1486	0.0622	0.0056	0.0029	0.021	0.0026	0.0028	0.0146	0.1546	0.0165	0.0178	0.0067	0.0813	0.0166	0.0063	0.0025	0.0034	0.1149	0.0828	0.0082	0.0087	0.0052	0.0296	0.007	0.0115	0.1633
2	rs115859068	207509600	1.22	0.223600634562227	3.45	0.090551063959542	0.103059393851501	0.05102417148622	0.1485	0.0622	0.0056	0.0029	0.021	0.0026	0.0028	0.0146	0.1546	0.0165	0.0178	0.0066	0.0814	0.0166	0.0063	0.0025	0.0034	0.1149	0.0829	0.0082	0.0087	0.0052	0.0296	0.0069	0.0115	0.1633
2	rs3845808	207512319	1.22	0.223600634562227	3.45	0.090551063959542	0.101024823912523	0.0604722476806379	0.1484	0.0622	0.0056	0.0029	0.021	0.0026	0.0028	0.0146	0.1547	0.0165	0.0178	0.0066	0.0815	0.0166	0.0062	0.0025	0.0033	0.1149	0.083	0.0082	0.0087	0.0052	0.0296	0.0069	0.0115	0.1633
2	rs2115590	207527396	1.21	0.250745108472337	3.45	0.090551063959542	0.076370890498386	0.0572679468469331	0.1478	0.0626	0.0055	0.0027	0.021	0.0024	0.0027	0.0147	0.1549	0.0162	0.0178	0.0065	0.0827	0.0165	0.0061	0.0024	0.0033	0.1148	0.0837	0.0081	0.0086	0.0053	0.0296	0.0069	0.0114	0.1631
2	rs2115591	207527840	1.21	0.250745108472337	3.46	0.0851540123614781	0.0767404077191209	0.0571387447713497	0.1478	0.0626	0.0055	0.0027	0.021	0.0024	0.0027	0.0147	0.1549	0.0162	0.0178	0.0066	0.0827	0.0165	0.0061	0.0024	0.0033	0.1148	0.0837	0.0081	0.0086	0.0053	0.0297	0.0069	0.0113	0.1631
2	rs35068325	207529887	1.21	0.250745108472337	3.46	0.0851540123614781	0.0766751151760979	0.0570741906382361	0.1477	0.0626	0.0055	0.0027	0.021	0.0024	0.0027	0.0147	0.1549	0.0162	0.0178	0.0066	0.0827	0.0165	0.0061	0.0024	0.0033	0.1148	0.0838	0.0081	0.0087	0.0053	0.0297	0.0069	0.0113	0.163
2	rs13014672	207533388	1.21	0.250745108472337	3.45	0.090551063959542	0.0776582700448901	0.0564303715929338	0.1477	0.0626	0.0055	0.0027	0.021	0.0024	0.0027	0.0147	0.1549	0.0162	0.0178	0.0065	0.0827	0.0165	0.0061	0.0024	0.0033	0.1149	0.0839	0.0081	0.0087	0.0053	0.0296	0.0069	0.0113	0.163
2	rs16838492	207538622	1.21	0.250745108472337	3.45	0.090551063959542	0.0713387189995684	0.0622025491949414	0.1476	0.0627	0.0055	0.0026	0.0211	0.0024	0.0026	0.0147	0.1551	0.0161	0.0177	0.0065	0.0829	0.0165	0.0061	0.0023	0.0032	0.1146	0.0844	0.008	0.0086	0.0053	0.0296	0.0069	0.0114	0.163
2	rs114212742	207539622	1.21	0.250745108472337	3.45	0.090551063959542	0.0708001542170723	0.0596806478881288	0.1476	0.0627	0.0055	0.0026	0.0211	0.0024	0.0026	0.0147	0.1551	0.0161	0.0177	0.0065	0.0829	0.0165	0.006	0.0023	0.0032	0.1146	0.0844	0.008	0.0086	0.0053	0.0296	0.0069	0.0114	0.163
2	rs77272814	207542159	1.21	0.250745108472337	3.45	0.090551063959542	0.0703053720193673	0.0592209333887592	0.1477	0.0627	0.0055	0.0026	0.0211	0.0024	0.0026	0.0147	0.155	0.0161	0.0177	0.0065	0.0829	0.0165	0.006	0.0023	0.0032	0.1145	0.0844	0.008	0.0086	0.0053	0.0296	0.0069	0.0114	0.163
2	rs4675624	207547679	1.21	0.250745108472337	3.44	0.0962054431234386	0.0733291671662237	0.0547077667831188	0.1476	0.0629	0.0055	0.0026	0.0211	0.0023	0.0026	0.0147	0.1553	0.016	0.0177	0.0065	0.0829	0.0165	0.006	0.0022	0.0033	0.1144	0.0845	0.008	0.0085	0.0054	0.0296	0.0069	0.0114	0.163
2	rs75701478	207554427	1.21	0.250745108472337	3.44	0.0962054431234386	0.072381890438661	0.0538865848124966	0.1476	0.063	0.0055	0.0026	0.0211	0.0023	0.0026	0.0147	0.1553	0.016	0.0176	0.0064	0.0829	0.0165	0.006	0.0022	0.0033	0.1142	0.0845	0.008	0.0085	0.0054	0.0296	0.0069	0.0114	0.163
2	rs62194552	207555327	1.21	0.250745108472337	3.44	0.0962054431234386	0.0725707067640557	0.0519501115884336	0.1476	0.063	0.0055	0.0026	0.0211	0.0023	0.0026	0.0147	0.1553	0.016	0.0176	0.0064	0.0829	0.0165	0.006	0.0022	0.0033	0.1142	0.0846	0.008	0.0085	0.0054	0.0296	0.0069	0.0114	0.163
2	rs114709725	207557965	1.21	0.250745108472337	3.44	0.0962054431234386	0.0596525662619586	0.0498008885775442	0.1469	0.0636	0.0055	0.0026	0.0211	0.0022	0.0025	0.0149	0.1559	0.0158	0.0176	0.0065	0.0832	0.0167	0.0059	0.0021	0.0034	0.1136	0.0849	0.008	0.0084	0.0056	0.0296	0.0069	0.0114	0.1628
2	rs16838613	207566748	1.21	0.250745108472337	3.44	0.0962054431234386	0.0519750689164285	0.0511472113061697	0.1464	0.0642	0.0055	0.0026	0.0211	0.0021	0.0024	0.015	0.1564	0.0156	0.0175	0.0065	0.0834	0.0167	0.0058	0.002	0.0034	0.1131	0.0852	0.008	0.0082	0.0057	0.0296	0.0069	0.0114	0.1626
2	rs116768218	207569623	1.21	0.250745108472337	3.44	0.0962054431234386	0.0442617312071298	0.0479903574485718	0.1462	0.0643	0.0055	0.0026	0.0211	0.0021	0.0024	0.0151	0.1564	0.0155	0.0175	0.0065	0.0835	0.0166	0.0059	0.0021	0.0034	0.1128	0.0853	0.008	0.0082	0.0057	0.0296	0.0068	0.0115	0.1626
2	rs56067462	207570529	1.21	0.250745108472337	3.44	0.0962054431234386	0.0436302839286051	0.0481700866478443	0.1461	0.0643	0.0055	0.0026	0.0211	0.0021	0.0024	0.0152	0.1564	0.0155	0.0175	0.0065	0.0836	0.0166	0.0059	0.0021	0.0034	0.1128	0.0854	0.008	0.0082	0.0057	0.0296	0.0068	0.0115	0.1626
2	rs12052643	207575797	1.21	0.250745108472337	3.43	0.102124300974309	0.0344897862938506	0.0457980619127891	0.1453	0.0651	0.0055	0.0026	0.0212	0.0019	0.0023	0.0154	0.1562	0.0154	0.0175	0.0068	0.0843	0.0165	0.0058	0.002	0.0033	0.1118	0.0858	0.0078	0.008	0.0056	0.0299	0.0067	0.0117	0.1628
2	rs72960727	207575920	1.21	0.250745108472337	3.43	0.102124300974309	0.0354790555323457	0.0457980619127891	0.1453	0.0651	0.0055	0.0026	0.0213	0.0019	0.0023	0.0154	0.1562	0.0154	0.0175	0.0068	0.0844	0.0165	0.0058	0.002	0.0033	0.1117	0.0858	0.0078	0.008	0.0056	0.0299	0.0067	0.0117	0.1629
2	rs12052769	207577281	1.22	0.223600634562227	3.43	0.102124300974309	0.0528558756883972	0.06093606042113	0.1454	0.0658	0.0054	0.0028	0.0215	0.0018	0.0021	0.0155	0.1564	0.0155	0.0175	0.0066	0.085	0.0165	0.0057	0.0018	0.0033	0.1107	0.0858	0.0077	0.0079	0.0057	0.0298	0.0065	0.0118	0.1629
2	rs75725647	207577451	1.22	0.223600634562227	3.42	0.108314757127468	0.0458675349632749	0.0566875231518936	0.1452	0.0657	0.0055	0.0028	0.0213	0.0018	0.0021	0.0157	0.1565	0.0155	0.0175	0.0066	0.0851	0.0166	0.0057	0.0018	0.0033	0.1106	0.0858	0.0077	0.0079	0.0057	0.0298	0.0064	0.0118	0.163
2	rs16838677	207581835	1.22	0.223600634562227	3.41	0.114783892697204	0.0359482679396721	0.0563661621431068	0.1437	0.066	0.0055	0.0028	0.0213	0.0016	0.002	0.0158	0.1573	0.0155	0.0175	0.0066	0.0857	0.0163	0.0058	0.0017	0.0031	0.1101	0.087	0.0076	0.008	0.0059	0.0296	0.0063	0.0117	0.163
2	rs16838700	207585986	1.22	0.223600634562227	3.41	0.114783892697204	0.0346171641043692	0.0559815651319115	0.1437	0.066	0.0055	0.0028	0.0213	0.0016	0.002	0.0158	0.1573	0.0155	0.0175	0.0066	0.0857	0.0163	0.0058	0.0018	0.0031	0.1101	0.087	0.0076	0.008	0.0059	0.0297	0.0063	0.0117	0.1629
2	rs111368644	207586840	1.22	0.223600634562227	3.41	0.114783892697204	0.0346171641043692	0.0559175756741333	0.1437	0.066	0.0055	0.0028	0.0213	0.0016	0.002	0.0158	0.1573	0.0155	0.0175	0.0066	0.0857	0.0163	0.0058	0.0018	0.0031	0.1101	0.087	0.0076	0.008	0.0059	0.0297	0.0063	0.0117	0.1629
2	rs4675633	207602049	1.22	0.223600634562227	3.41	0.114783892697204	0.0234635416546129	0.0517643442350716	0.1433	0.0662	0.0056	0.0027	0.0213	0.0017	0.002	0.0159	0.1579	0.0155	0.0175	0.0066	0.0859	0.0163	0.0058	0.0018	0.0031	0.1095	0.0868	0.0076	0.008	0.006	0.0296	0.0063	0.0118	0.1625
2	rs2287632	207603221	1.22	0.223600634562227	3.4	0.121538743628758	0.0234248160825179	0.0505333042179691	0.1434	0.0662	0.0056	0.0027	0.0213	0.0017	0.002	0.0159	0.1579	0.0155	0.0175	0.0066	0.0859	0.0163	0.0058	0.0018	0.0031	0.1094	0.0868	0.0076	0.008	0.006	0.0296	0.0063	0.0118	0.1625
2	rs113861341	207605410	1.22	0.223600634562227	3.4	0.121538743628758	0.0230400801424041	0.0485906013625322	0.1434	0.0662	0.0056	0.0027	0.0213	0.0017	0.002	0.0159	0.1579	0.0155	0.0175	0.0066	0.0858	0.0163	0.0058	0.0018	0.0031	0.1094	0.0869	0.0076	0.008	0.006	0.0296	0.0063	0.0118	0.1624
2	rs61744963	207615724	1.22	0.223600634562227	3.4	0.121538743628758	0.0193545863245637	0.041046344365315	0.1431	0.0658	0.0057	0.0027	0.0213	0.0017	0.002	0.0161	0.1581	0.0155	0.0175	0.0067	0.0859	0.0162	0.0059	0.0018	0.003	0.1093	0.0872	0.0078	0.008	0.006	0.0299	0.0063	0.0117	0.1619
2	rs6742102	207618183	1.22	0.223600634562227	3.4	0.121538743628758	0.0192788320122241	0.0413820422838874	0.1431	0.0658	0.0057	0.0027	0.0213	0.0017	0.002	0.0161	0.1581	0.0155	0.0175	0.0067	0.086	0.0162	0.0059	0.0018	0.003	0.1093	0.0872	0.0078	0.008	0.006	0.0299	0.0063	0.0117	0.1619
2	rs3815686	207633002	1.22	0.223600634562227	3.4	0.121538743628758	0.0188950085986173	0.0394960144567185	0.1431	0.0657	0.0059	0.0027	0.0212	0.0017	0.002	0.0163	0.1584	0.0155	0.0175	0.0068	0.0861	0.0162	0.0059	0.0018	0.003	0.1089	0.0874	0.0078	0.008	0.0061	0.0301	0.0063	0.0115	0.1617
2	rs2277912	207634236	1.22	0.223600634562227	3.4	0.121538743628758	0.0188950085986173	0.0394411426689033	0.1431	0.0657	0.0059	0.0027	0.0212	0.0017	0.002	0.0163	0.1584	0.0155	0.0175	0.0068	0.0861	0.0162	0.0059	0.0018	0.003	0.1089	0.0874	0.0078	0.008	0.0061	0.0301	0.0063	0.0115	0.1617
2	rs112234180	207644106	1.22	0.223600634562227	3.4	0.121538743628758	0.0189530543641353	0.0383509435708614	0.1431	0.0657	0.0059	0.0027	0.0212	0.0017	0.002	0.0163	0.1584	0.0155	0.0175	0.0068	0.0861	0.0162	0.0059	0.0018	0.003	0.1089	0.0874	0.0078	0.008	0.0061	0.0301	0.0063	0.0115	0.1617
2	rs72959512	207645516	1.22	0.223600634562227	3.4	0.121538743628758	0.0182892788741106	0.0358436157932095	0.1431	0.0657	0.0059	0.0027	0.0213	0.0017	0.002	0.0163	0.1584	0.0155	0.0176	0.0068	0.0859	0.0162	0.006	0.0018	0.003	0.1089	0.0874	0.0078	0.008	0.0061	0.0301	0.0063	0.0115	0.1616
2	rs60652129	207649313	1.22	0.223600634562227	3.4	0.121538743628758	0.0183297540151141	0.0356337917797721	0.1431	0.0657	0.0059	0.0027	0.0213	0.0017	0.002	0.0163	0.1584	0.0155	0.0176	0.0068	0.0859	0.0162	0.006	0.0018	0.003	0.1089	0.0874	0.0078	0.008	0.0061	0.0301	0.0063	0.0115	0.1616
2	rs114134737	207654791	1.22	0.223600634562227	3.4	0.121538743628758	0.0182569457701975	0.0345414593067033	0.1431	0.0656	0.0059	0.0027	0.0213	0.0017	0.002	0.0163	0.1584	0.0155	0.0176	0.0068	0.0858	0.0162	0.006	0.0018	0.003	0.1089	0.0874	0.0078	0.008	0.0061	0.0301	0.0063	0.0115	0.1616
2	rs77360126	207662640	1.22	0.223600634562227	3.4	0.121538743628758	0.0175247493370482	0.0325543087444737	0.143	0.0655	0.0059	0.0027	0.0213	0.0017	0.0021	0.0164	0.1584	0.0155	0.0176	0.0068	0.0858	0.0162	0.006	0.0018	0.0029	0.1089	0.0873	0.0078	0.008	0.0062	0.0301	0.0063	0.0115	0.1615
2	rs10164949	207681005	1.22	0.223600634562227	3.4	0.121538743628758	0.0218578503258504	0.0294595745279191	0.1428	0.0652	0.0059	0.0028	0.0213	0.0016	0.002	0.0164	0.1584	0.0155	0.0177	0.0068	0.0858	0.0163	0.006	0.0018	0.003	0.1089	0.0871	0.0079	0.008	0.0062	0.0304	0.0063	0.0116	0.1615
2	rs11692535	207696167	1.22	0.223600634562227	3.37	0.143587140072381	0.0221724547480824	0.0256037211867234	0.1423	0.0652	0.006	0.0029	0.0214	0.0017	0.0021	0.0165	0.1588	0.0157	0.0178	0.0069	0.0852	0.0165	0.006	0.0019	0.003	0.1086	0.0866	0.0079	0.0081	0.0062	0.0306	0.0064	0.0117	0.1612
2	rs78624892	207707558	1.22	0.223600634562227	3.38	0.135933471893229	0.0218118580269152	0.0227208493050022	0.1422	0.0652	0.006	0.0029	0.0214	0.0017	0.0021	0.0165	0.1588	0.0157	0.0178	0.0069	0.0852	0.0165	0.006	0.0019	0.003	0.1085	0.0866	0.0079	0.0081	0.0062	0.0306	0.0064	0.0118	0.1612
2	rs79978111	207711276	1.22	0.223600634562227	3.38	0.135933471893229	0.0209869479307857	0.0234476996623001	0.1422	0.0652	0.006	0.0029	0.0214	0.0017	0.0021	0.0165	0.1588	0.0157	0.0179	0.0068	0.0851	0.0165	0.006	0.0019	0.003	0.1086	0.0865	0.0079	0.0081	0.0062	0.0306	0.0064	0.0118	0.1612
2	rs72957126	207714008	1.22	0.223600634562227	3.4	0.121538743628758	0.0210585483252398	0.024668668750964	0.1422	0.0652	0.006	0.0029	0.0214	0.0017	0.0021	0.0165	0.1588	0.0157	0.0179	0.0068	0.0851	0.0165	0.006	0.0018	0.003	0.1086	0.0865	0.0079	0.0081	0.0062	0.0307	0.0064	0.0118	0.1612
2	rs7575427	207714481	1.22	0.223600634562227	3.4	0.121538743628758	0.0210048314965035	0.0237935319566994	0.1422	0.0652	0.006	0.0029	0.0214	0.0017	0.0021	0.0165	0.1588	0.0157	0.0179	0.0068	0.0851	0.0165	0.006	0.0018	0.003	0.1086	0.0865	0.0079	0.0081	0.0062	0.0307	0.0064	0.0118	0.1612
2	rs6737069	207717431	1.22	0.223600634562227	3.4	0.121538743628758	0.0219962468942764	0.0202435765215351	0.1422	0.0652	0.006	0.0029	0.0214	0.0018	0.0021	0.0165	0.1588	0.0157	0.0179	0.0068	0.0851	0.0165	0.0061	0.0018	0.0031	0.1083	0.0864	0.0079	0.0082	0.0063	0.0307	0.0064	0.0118	0.1612
2	rs57039370	207717630	1.22	0.223600634562227	3.4	0.121538743628758	0.0218854792578804	0.0204447408194145	0.1422	0.0652	0.006	0.0029	0.0214	0.0018	0.0021	0.0165	0.1588	0.0157	0.0179	0.0068	0.0851	0.0166	0.0061	0.0018	0.0031	0.1083	0.0864	0.0079	0.0082	0.0063	0.0307	0.0064	0.0118	0.1612
2	rs6755560	207717783	1.22	0.223600634562227	3.41	0.114783892697204	0.0218302465609558	0.0206063657619705	0.1422	0.0652	0.006	0.0029	0.0214	0.0018	0.0021	0.0166	0.1587	0.0157	0.0179	0.0068	0.0851	0.0166	0.0061	0.0018	0.0031	0.1083	0.0864	0.0079	0.0082	0.0063	0.0307	0.0064	0.0118	0.1612
2	rs6731722	207721220	1.22	0.223600634562227	3.42	0.108314757127468	0.0258201993238255	0.0222563817634736	0.142	0.0652	0.0062	0.0031	0.0214	0.0018	0.0022	0.0167	0.1591	0.0157	0.0179	0.0069	0.0845	0.0166	0.0061	0.0018	0.0031	0.1082	0.0861	0.0079	0.0082	0.0065	0.0307	0.0065	0.0119	0.1611
2	rs17801230	207722425	1.22	0.223600634562227	3.42	0.108314757127468	0.0238827476361232	0.027106308487739	0.1419	0.0651	0.0062	0.0031	0.0214	0.0018	0.0022	0.0167	0.1591	0.0157	0.0179	0.0069	0.0845	0.0166	0.0062	0.0019	0.0031	0.1079	0.0861	0.0079	0.0082	0.0065	0.0308	0.0065	0.012	0.1608
2	rs13026389	207723349	1.23	0.19861485684188	3.42	0.108314757127468	0.0124434423839422	0.0016258116047978	0.1422	0.0625	0.0068	0.0033	0.0224	0.0021	0.0027	0.0163	0.1585	0.0151	0.0183	0.0074	0.0844	0.0164	0.0073	0.0021	0.0032	0.1047	0.0874	0.0081	0.0086	0.0067	0.031	0.0073	0.0123	0.1602
2	rs17744719	207723830	1.22	0.223600634562227	3.42	0.108314757127468	0.0148166072944731	0.00586394587704045	0.1434	0.0615	0.0071	0.0033	0.0222	0.0022	0.0029	0.0158	0.1575	0.0153	0.0185	0.0074	0.0828	0.0162	0.0078	0.0022	0.0033	0.1025	0.089	0.008	0.0088	0.0072	0.0309	0.0077	0.0125	0.1609
2	rs7565773	207723962	1.22	0.223600634562227	3.42	0.108314757127468	0.0181843489052606	0.00939459249936497	0.1436	0.0612	0.0071	0.0034	0.0222	0.0023	0.003	0.0157	0.1574	0.0153	0.0186	0.0075	0.0825	0.0162	0.0079	0.0022	0.0033	0.1022	0.0893	0.008	0.0088	0.0073	0.0308	0.0078	0.0123	0.1611
2	rs10196166	207726613	1.22	0.223600634562227	3.42	0.108314757127468	0.014527706147272	0.00650078875913934	0.1436	0.0611	0.0071	0.0034	0.022	0.0025	0.003	0.0156	0.1572	0.0152	0.0186	0.0075	0.0826	0.0164	0.008	0.0022	0.0034	0.1015	0.0896	0.0079	0.0091	0.0073	0.0309	0.0078	0.0123	0.1611
2	rs10179420	207730737	1.22	0.223600634562227	3.41	0.114783892697204	0.0120406916348335	0.00785356208723923	0.1437	0.0611	0.0071	0.0034	0.022	0.0025	0.003	0.0156	0.1572	0.0153	0.0186	0.0074	0.0824	0.0164	0.008	0.0022	0.0034	0.1013	0.09	0.0079	0.0092	0.0074	0.0307	0.0078	0.0125	0.161
2	rs11687222	207735070	1.22	0.223600634562227	3.42	0.108314757127468	0.0109350288828889	0.00955930625727686	0.1434	0.0609	0.0071	0.0034	0.022	0.0025	0.0031	0.0154	0.1571	0.0152	0.0186	0.0074	0.0823	0.0164	0.0081	0.0022	0.0034	0.1012	0.0903	0.008	0.0092	0.0074	0.0306	0.0079	0.0126	0.1612
2	rs76065962	207735353	1.22	0.223600634562227	3.41	0.114783892697204	0.0108195038797286	0.00978121619572833	0.1434	0.0609	0.0071	0.0034	0.022	0.0025	0.0031	0.0154	0.1571	0.0152	0.0186	0.0074	0.0823	0.0164	0.0081	0.0022	0.0034	0.1012	0.0904	0.008	0.0092	0.0074	0.0305	0.0079	0.0126	0.1612
2	rs11888758	207736932	1.22	0.223600634562227	3.42	0.108314757127468	0.0103453710325116	0.011107902440145	0.1433	0.0609	0.0071	0.0034	0.0219	0.0025	0.0031	0.0154	0.157	0.0151	0.0185	0.0074	0.0823	0.0164	0.0081	0.0022	0.0034	0.1012	0.0905	0.0081	0.0092	0.0074	0.0305	0.0079	0.0126	0.1613
2	rs10515949	207737913	1.22	0.223600634562227	3.43	0.102124300974309	0.0102293283651322	0.0120505153793336	0.1433	0.0609	0.0071	0.0034	0.0219	0.0025	0.0031	0.0154	0.157	0.0151	0.0185	0.0074	0.0823	0.0164	0.0081	0.0022	0.0034	0.1012	0.0906	0.0081	0.0092	0.0074	0.0305	0.0079	0.0126	0.1613
2	rs12464485	207743274	1.21	0.250745108472337	3.43	0.102124300974309	0.00516847949626477	0.0152152752707389	0.1432	0.0611	0.0072	0.0034	0.0217	0.0026	0.0031	0.0153	0.1562	0.015	0.0187	0.0074	0.082	0.0165	0.0083	0.0023	0.0034	0.1011	0.0913	0.0084	0.0092	0.0076	0.0302	0.0079	0.0129	0.1614
2	rs10187986	207749505	1.21	0.250745108472337	3.43	0.102124300974309	0.00520589086917363	0.0151107951997655	0.1432	0.0612	0.0071	0.0034	0.0216	0.0026	0.0031	0.0153	0.1563	0.015	0.0187	0.0074	0.0818	0.0165	0.0083	0.0023	0.0034	0.1011	0.0913	0.0084	0.0092	0.0076	0.0303	0.0079	0.0128	0.1614
2	rs11685497	207754837	1.21	0.250745108472337	3.43	0.102124300974309	0.00587135044592476	0.0198839116395791	0.1432	0.0612	0.0072	0.0034	0.0216	0.0026	0.0031	0.0152	0.1563	0.015	0.0187	0.0074	0.0816	0.0165	0.0083	0.0023	0.0033	0.101	0.0914	0.0085	0.0092	0.0076	0.0303	0.0079	0.0128	0.1615
2	rs10179691	207761094	1.21	0.250745108472337	3.43	0.102124300974309	0.00598897620202376	0.0185919817495896	0.1432	0.0612	0.0072	0.0034	0.0216	0.0026	0.0031	0.0152	0.1565	0.015	0.0186	0.0074	0.0815	0.0165	0.0083	0.0023	0.0033	0.1009	0.0913	0.0085	0.0092	0.0076	0.0303	0.0079	0.0128	0.1615
2	rs76499061	207782707	1.21	0.250745108472337	3.43	0.102124300974309	0.00712764548063365	0.0169354667876429	0.1427	0.0609	0.0072	0.0034	0.0216	0.0027	0.0031	0.0152	0.1567	0.015	0.0187	0.0074	0.0818	0.0165	0.0084	0.0023	0.0033	0.1012	0.0914	0.0085	0.0092	0.0074	0.0304	0.0079	0.0128	0.1614
2	rs35946784	207799408	1.21	0.250745108472337	3.42	0.108314757127468	0.00963365278649546	0.0210131208452679	0.1423	0.0602	0.0073	0.0035	0.0213	0.0026	0.003	0.0152	0.157	0.0149	0.0186	0.0074	0.082	0.0165	0.0085	0.0023	0.0032	0.1013	0.0918	0.0084	0.0094	0.0074	0.0306	0.0079	0.0126	0.1616
2	rs10932172	207802116	1.21	0.250745108472337	3.42	0.108314757127468	0.0154499638042301	0.0270601819196288	0.1421	0.0597	0.0073	0.0035	0.0212	0.0026	0.003	0.0152	0.1572	0.0149	0.0185	0.0074	0.0822	0.0166	0.0086	0.0023	0.0032	0.1014	0.0923	0.0083	0.0095	0.0074	0.0307	0.008	0.0125	0.1616
2	rs62196047	207805840	1.21	0.250745108472337	3.42	0.108314757127468	0.0149975675743915	0.0272911844961609	0.1421	0.0596	0.0073	0.0035	0.0212	0.0026	0.003	0.0152	0.1575	0.0148	0.0184	0.0074	0.0825	0.0165	0.0086	0.0023	0.0032	0.1013	0.0923	0.0083	0.0095	0.0073	0.0305	0.008	0.0124	0.1616
2	rs114835835	207809544	1.21	0.250745108472337	3.42	0.108314757127468	0.0112758694959862	0.0255139579225171	0.142	0.0592	0.0072	0.0035	0.0211	0.0027	0.0031	0.0152	0.1582	0.0146	0.0183	0.0075	0.083	0.0166	0.0085	0.0024	0.0032	0.1013	0.0923	0.0082	0.0095	0.0072	0.0305	0.008	0.0124	0.1614
2	rs13420911	207820276	1.21	0.250745108472337	3.42	0.108314757127468	0.0101194802419649	0.0244924375674286	0.1419	0.059	0.0072	0.0035	0.0211	0.0028	0.0031	0.0152	0.1586	0.0145	0.0182	0.0075	0.0833	0.0166	0.0085	0.0025	0.0032	0.1013	0.0923	0.0081	0.0094	0.0072	0.0305	0.0081	0.0124	0.1612
2	rs11903403	207824384	1.21	0.250745108472337	3.45	0.090551063959542	0.00957356583374123	0.0229761335677571	0.1417	0.0591	0.0073	0.0035	0.0211	0.0028	0.0031	0.0152	0.159	0.0145	0.0182	0.0074	0.0832	0.0166	0.0085	0.0025	0.0032	0.1011	0.0927	0.0081	0.0094	0.0072	0.0305	0.0081	0.0124	0.1605
2	rs62617140	207827220	1.21	0.250745108472337	3.49	0.0704349946405554	0.00927738246106916	0.0233616195959469	0.1416	0.0591	0.0073	0.0035	0.0211	0.0028	0.0032	0.0152	0.159	0.0145	0.0182	0.0074	0.0832	0.0166	0.0085	0.0025	0.0032	0.1012	0.0928	0.0081	0.0094	0.0071	0.0305	0.008	0.0124	0.1605
2	rs17639570	207828958	1.21	0.250745108472337	3.49	0.0704349946405554	0.00906943572700054	0.0227633017649062	0.1415	0.0591	0.0073	0.0035	0.0211	0.0028	0.0032	0.0152	0.1591	0.0145	0.0182	0.0074	0.0832	0.0166	0.0085	0.0025	0.0032	0.1012	0.0928	0.0081	0.0094	0.0071	0.0305	0.008	0.0124	0.1605
2	rs58947095	207831244	1.21	0.250745108472337	3.49	0.0704349946405554	0.00850327558691323	0.021176898357492	0.1413	0.0592	0.0073	0.0035	0.021	0.0028	0.0032	0.0152	0.1592	0.0145	0.0182	0.0074	0.0832	0.0166	0.0085	0.0025	0.0032	0.1012	0.093	0.0081	0.0094	0.0071	0.0305	0.008	0.0124	0.1605
2	rs10932174	207831791	1.21	0.250745108472337	3.49	0.0704349946405554	0.0174308552223478	0.0174916657731638	0.1413	0.0592	0.0073	0.0035	0.0211	0.0029	0.0032	0.0151	0.1591	0.0145	0.0182	0.0074	0.0832	0.0164	0.0086	0.0026	0.0032	0.1013	0.0931	0.0082	0.0095	0.0068	0.0305	0.008	0.0124	0.1605
2	rs7582305	207833983	1.21	0.250745108472337	3.5	0.0659953737268723	0.0164072493876744	0.021838138548968	0.1412	0.0592	0.0073	0.0035	0.021	0.0029	0.0033	0.0149	0.1592	0.0145	0.0182	0.0074	0.0833	0.0164	0.0086	0.0026	0.0032	0.1013	0.0931	0.0082	0.0095	0.0068	0.0305	0.008	0.0125	0.1605
2	rs4675644	207840332	1.22	0.223600634562227	3.5	0.0659953737268723	0.0231742173708934	0.0273374958803479	0.141	0.0581	0.0075	0.0036	0.0209	0.0031	0.0035	0.0143	0.1584	0.0145	0.0185	0.0074	0.0834	0.0168	0.0087	0.0028	0.0035	0.1019	0.0935	0.0082	0.0096	0.0067	0.0291	0.0082	0.0125	0.1614
2	rs12477676	207844829	1.21	0.250745108472337	3.5	0.0659953737268723	0.0148929691843891	0.0810582822074278	0.1395	0.0563	0.0078	0.0037	0.0205	0.0033	0.0038	0.0139	0.1568	0.0141	0.0192	0.0076	0.0873	0.0179	0.0081	0.0032	0.0036	0.1038	0.0929	0.0077	0.0097	0.007	0.0257	0.0077	0.012	0.1636
2	rs880173	207849378	1.21	0.250745108472337	3.5	0.0659953737268723	0.014555039324482	0.0805359924956951	0.1394	0.0563	0.0078	0.0037	0.0205	0.0033	0.0038	0.0139	0.1568	0.0141	0.0192	0.0076	0.0874	0.018	0.0081	0.0032	0.0036	0.1038	0.0929	0.0077	0.0097	0.007	0.0257	0.0077	0.012	0.1637
2	rs35714793	207852055	1.21	0.250745108472337	3.5	0.0659953737268723	0.0150956817707433	0.0781658893693271	0.1395	0.0563	0.0078	0.0037	0.0205	0.0033	0.0038	0.0139	0.1568	0.0141	0.0192	0.0076	0.0874	0.018	0.008	0.0032	0.0036	0.1038	0.093	0.0076	0.0097	0.007	0.0256	0.0077	0.012	0.1637
2	rs57512524	207857593	1.21	0.250745108472337	3.5	0.0659953737268723	0.0160221810903095	0.0704529105358112	0.1395	0.0563	0.0078	0.0037	0.0205	0.0033	0.0037	0.0139	0.1568	0.0141	0.0193	0.0076	0.0875	0.018	0.008	0.0032	0.0036	0.1038	0.0931	0.0076	0.0097	0.007	0.0256	0.0076	0.0119	0.1637
2	rs1453161	207861141	1.21	0.250745108472337	3.5	0.0659953737268723	0.0179199634977115	0.0743763684707325	0.1394	0.0562	0.0078	0.0037	0.0204	0.0032	0.0037	0.0139	0.1571	0.0141	0.0193	0.0075	0.0874	0.0179	0.0079	0.0031	0.0036	0.1039	0.0943	0.0077	0.0096	0.007	0.0253	0.0075	0.0118	0.1636
2	rs7578516	207861406	1.21	0.250745108472337	3.5	0.0659953737268723	0.0181199955446532	0.0751715551245121	0.1394	0.0562	0.0078	0.0037	0.0204	0.0032	0.0037	0.0139	0.1571	0.0141	0.0193	0.0075	0.0874	0.0179	0.0079	0.0031	0.0036	0.1039	0.0943	0.0077	0.0096	0.007	0.0253	0.0075	0.0118	0.1636
2	rs114970733	207864911	1.2	0.280131383133392	3.5	0.0659953737268723	0.018103933232364	0.0798664920361935	0.1395	0.0562	0.0078	0.0037	0.0204	0.0033	0.0037	0.0139	0.157	0.014	0.0193	0.0075	0.0873	0.0179	0.0078	0.0031	0.0036	0.1038	0.0946	0.0078	0.0097	0.007	0.0252	0.0074	0.0118	0.1638
2	rs2080711	207872075	1.21	0.250745108472337	3.51	0.0617771177241036	0.0175404342802036	0.0835388748898197	0.1397	0.0562	0.0078	0.0037	0.0204	0.0033	0.0037	0.0139	0.157	0.014	0.0192	0.0075	0.087	0.0178	0.0078	0.0031	0.0037	0.1038	0.0946	0.0078	0.0097	0.007	0.0253	0.0074	0.0118	0.1638
2	rs116187402	207872525	1.21	0.250745108472337	3.52	0.0577730493768559	0.0167914787547238	0.0762614879656374	0.1397	0.0562	0.0078	0.0037	0.0204	0.0033	0.0037	0.0139	0.157	0.014	0.0192	0.0075	0.087	0.0178	0.0078	0.0031	0.0037	0.1038	0.0946	0.0078	0.0097	0.007	0.0253	0.0074	0.0118	0.1638
2	rs115322001	207875129	1.2	0.280131383133392	3.52	0.0577730493768559	0.0154928862732724	0.0784605750124373	0.1398	0.0562	0.0078	0.0037	0.0204	0.0033	0.0037	0.0139	0.1571	0.014	0.0192	0.0075	0.0869	0.0178	0.0078	0.0032	0.0037	0.1039	0.0945	0.0078	0.0097	0.007	0.0252	0.0074	0.0118	0.1639
2	rs1453160	207877465	1.2	0.280131383133392	3.52	0.0577730493768559	0.0154642615323147	0.0808342760944891	0.1398	0.0562	0.0078	0.0037	0.0204	0.0033	0.0037	0.0139	0.1571	0.014	0.0192	0.0075	0.0868	0.0178	0.0078	0.0032	0.0037	0.1039	0.0944	0.0078	0.0096	0.007	0.0252	0.0074	0.0118	0.1639
2	rs78885878	207878285	1.2	0.280131383133392	3.52	0.0577730493768559	0.0158394392743551	0.0772845495125372	0.1398	0.0562	0.0079	0.0037	0.0204	0.0033	0.0037	0.0139	0.1571	0.014	0.0192	0.0075	0.0869	0.0179	0.0078	0.0032	0.0037	0.1038	0.0944	0.0078	0.0096	0.0071	0.0252	0.0074	0.0118	0.1639
2	rs55768806	207881497	1.2	0.280131383133392	3.53	0.0539760163806611	0.0194136558452564	0.0834632620091467	0.1398	0.0561	0.0079	0.0038	0.0205	0.0033	0.0037	0.0139	0.157	0.014	0.0193	0.0075	0.087	0.0179	0.0078	0.0032	0.0037	0.1036	0.0943	0.0078	0.0096	0.0071	0.0251	0.0074	0.0118	0.164
2	rs34888761	207888200	1.2	0.280131383133392	3.54	0.0503789001912993	0.0275291076815955	0.0967067692295438	0.1397	0.0559	0.0081	0.0039	0.0206	0.0036	0.0038	0.0138	0.1564	0.0141	0.0195	0.0075	0.0871	0.0181	0.0077	0.0033	0.0039	0.1032	0.094	0.0078	0.0096	0.0071	0.025	0.0074	0.0118	0.1641
2	rs10209177	207888269	1.2	0.280131383133392	3.54	0.0503789001912993	0.0277141162866976	0.097027633773626	0.1397	0.0559	0.0081	0.0039	0.0206	0.0036	0.0038	0.0138	0.1564	0.0141	0.0195	0.0075	0.0871	0.0181	0.0077	0.0033	0.0039	0.1032	0.094	0.0078	0.0096	0.0071	0.025	0.0074	0.0118	0.1641
2	rs112458199	207888370	1.2	0.280131383133392	3.54	0.0503789001912993	0.027648718788514	0.0956668466215838	0.1397	0.0559	0.0081	0.0039	0.0206	0.0036	0.0038	0.0138	0.1564	0.0141	0.0195	0.0075	0.0871	0.0181	0.0077	0.0033	0.0039	0.1032	0.094	0.0078	0.0096	0.0071	0.025	0.0074	0.0118	0.1641
2	rs72954240	207893169	1.2	0.280131383133392	3.55	0.0469746249181148	0.0322646594364632	0.11011410358038	0.1397	0.0559	0.0081	0.0039	0.0207	0.0036	0.0038	0.0138	0.1563	0.0141	0.0196	0.0075	0.0872	0.0182	0.0077	0.0033	0.0039	0.103	0.094	0.0078	0.0096	0.0072	0.0248	0.0074	0.0118	0.1642
2	rs34191975	207894728	1.2	0.280131383133392	3.55	0.0469746249181148	0.0370197101339946	0.116247754989943	0.1397	0.0559	0.0081	0.0039	0.0207	0.0037	0.0038	0.0138	0.1564	0.0141	0.0195	0.0075	0.0872	0.0182	0.0077	0.0033	0.0039	0.1029	0.0939	0.0077	0.0097	0.0071	0.0247	0.0074	0.0118	0.1644
2	rs1990809	207902848	1.2	0.280131383133392	3.55	0.0469746249181148	0.0439302011804431	0.141913448067169	0.1398	0.0559	0.0081	0.004	0.0208	0.0037	0.0039	0.0138	0.1563	0.0141	0.0196	0.0075	0.0873	0.0182	0.0077	0.0033	0.0039	0.1027	0.094	0.0077	0.0097	0.0071	0.0245	0.0074	0.0117	0.1645
2	rs76847387	207903328	1.2	0.280131383133392	3.55	0.0469746249181148	0.0437500825875149	0.1368491957257	0.1398	0.0559	0.0081	0.004	0.0208	0.0037	0.0039	0.0138	0.1562	0.0141	0.0196	0.0075	0.0873	0.0182	0.0077	0.0033	0.0039	0.1027	0.094	0.0077	0.0097	0.0071	0.0245	0.0074	0.0117	0.1645
2	rs35805141	207907514	1.2	0.280131383133392	3.55	0.0469746249181148	0.0442466247713101	0.140987686878883	0.1398	0.0559	0.0081	0.004	0.0207	0.0037	0.0039	0.0137	0.1561	0.0142	0.0195	0.0076	0.0873	0.0182	0.0077	0.0033	0.004	0.1025	0.0939	0.0077	0.0097	0.0071	0.0245	0.0074	0.0118	0.1647
2	rs12694074	207914962	1.2	0.280131383133392	3.56	0.0437561662613372	0.0404940935248941	0.122770114142008	0.1397	0.0558	0.0082	0.0041	0.0208	0.0038	0.0039	0.0137	0.156	0.0143	0.0195	0.0076	0.0872	0.0181	0.0076	0.0034	0.0041	0.1026	0.0939	0.0077	0.0097	0.0071	0.0245	0.0074	0.0119	0.1645
2	rs114605199	207915864	1.2	0.280131383133392	3.56	0.0437561662613372	0.0401397732201267	0.114959484431824	0.1396	0.0558	0.0082	0.0042	0.0208	0.0038	0.004	0.0137	0.156	0.0144	0.0195	0.0076	0.0872	0.0181	0.0076	0.0034	0.0041	0.1026	0.0938	0.0078	0.0096	0.0071	0.0245	0.0074	0.0119	0.1644
2	rs75471873	207923802	1.2	0.280131383133392	3.56	0.0437561662613372	0.0537638629247713	0.131041660402904	0.1392	0.0557	0.0083	0.0043	0.0209	0.0039	0.0041	0.0138	0.1558	0.0146	0.0195	0.0076	0.087	0.0182	0.0076	0.0034	0.0042	0.1027	0.0938	0.0078	0.0095	0.0072	0.0244	0.0074	0.0118	0.1642
2	rs78512212	207926192	1.2	0.280131383133392	3.57	0.0407165604515682	0.0564434267817245	0.133027529911628	0.1391	0.0557	0.0083	0.0043	0.0209	0.0039	0.0041	0.0138	0.1559	0.0147	0.0195	0.0076	0.0869	0.0182	0.0077	0.0034	0.0043	0.1027	0.0938	0.0078	0.0095	0.0072	0.0244	0.0074	0.0118	0.1641
2	rs10490478	207928063	1.2	0.280131383133392	3.57	0.0407165604515682	0.0601710556747448	0.137123690700647	0.1391	0.0557	0.0083	0.0043	0.0209	0.004	0.0042	0.0138	0.1558	0.0147	0.0195	0.0076	0.0868	0.0182	0.0077	0.0034	0.0043	0.1028	0.0938	0.0078	0.0095	0.0072	0.0244	0.0074	0.0118	0.164
2	rs17281469	207931865	1.2	0.280131383133392	3.57	0.0407165604515682	0.0717756528046792	0.157597423766489	0.1389	0.0556	0.0083	0.0044	0.021	0.004	0.0042	0.0138	0.1559	0.0147	0.0195	0.0076	0.0867	0.0182	0.0077	0.0034	0.0043	0.1029	0.0937	0.0078	0.0095	0.0073	0.0244	0.0075	0.0118	0.1639
2	rs74679300	207935609	1.2	0.280131383133392	3.57	0.0407165604515682	0.0712556900649132	0.148455028124597	0.1388	0.0556	0.0083	0.0044	0.021	0.0041	0.0042	0.0139	0.1558	0.0148	0.0195	0.0076	0.0866	0.0183	0.0077	0.0035	0.0043	0.1029	0.0938	0.0078	0.0095	0.0072	0.0243	0.0075	0.0118	0.1639
2	rs7560686	207946434	1.2	0.280131383133392	3.57	0.0407165604515682	0.0800061239818817	0.162922357765626	0.1387	0.0556	0.0083	0.0045	0.0211	0.0042	0.0043	0.0138	0.1557	0.015	0.0195	0.0075	0.0864	0.0183	0.0077	0.0035	0.0044	0.1029	0.0938	0.0079	0.0095	0.0073	0.0242	0.0075	0.0117	0.1639
2	rs114547709	207947710	1.2	0.280131383133392	3.57	0.0407165604515682	0.0767621798665289	0.170382409101083	0.1386	0.0556	0.0082	0.0045	0.021	0.0042	0.0043	0.0138	0.1557	0.015	0.0195	0.0075	0.0864	0.018	0.0077	0.0035	0.0044	0.1029	0.0939	0.0079	0.0094	0.0073	0.0242	0.0075	0.0116	0.1641
2	rs7598034	207948857	1.2	0.280131383133392	3.59	0.0351464082512032	0.0796934510230949	0.175753492053832	0.1387	0.0555	0.0082	0.0045	0.0211	0.0043	0.0043	0.0138	0.1557	0.015	0.0195	0.0075	0.0865	0.0177	0.0077	0.0035	0.0044	0.1029	0.094	0.0079	0.0094	0.0073	0.0242	0.0075	0.0116	0.1642
2	rs76954991	207950148	1.2	0.280131383133392	3.59	0.0351464082512032	0.084906974482429	0.165853107349619	0.1387	0.0555	0.0082	0.0045	0.0211	0.0043	0.0042	0.0139	0.1559	0.015	0.0195	0.0074	0.0864	0.0176	0.0077	0.0035	0.0044	0.1029	0.094	0.0079	0.0094	0.0073	0.0242	0.0075	0.0116	0.1642
2	rs74780414	207951413	1.2	0.280131383133392	3.59	0.0351464082512032	0.0858861629431566	0.161269788849261	0.1387	0.0555	0.0082	0.0046	0.0211	0.0043	0.0042	0.0139	0.1559	0.015	0.0195	0.0074	0.0864	0.0176	0.0077	0.0035	0.0044	0.1029	0.094	0.0079	0.0094	0.0073	0.0242	0.0075	0.0116	0.1642
2	rs1263612	207963297	1.2	0.280131383133392	3.59	0.0351464082512032	0.133796590447831	0.22559048049696	0.1383	0.0554	0.0083	0.0048	0.0214	0.0045	0.0047	0.014	0.1559	0.0151	0.0194	0.0075	0.0859	0.0172	0.0078	0.0036	0.0046	0.103	0.0939	0.0079	0.0094	0.0074	0.0241	0.0076	0.0112	0.1642
2	rs76874879	207965455	1.2	0.280131383133392	3.59	0.0351464082512032	0.139567495967922	0.22179471331905	0.1382	0.0554	0.0083	0.0048	0.0212	0.0045	0.0048	0.014	0.1559	0.0151	0.0193	0.0075	0.0859	0.0172	0.0077	0.0036	0.0046	0.1029	0.0941	0.0079	0.0094	0.0074	0.0242	0.0076	0.0112	0.1643
2	rs1263608	207968218	1.2	0.280131383133392	3.59	0.0351464082512032	0.152479897422568	0.238319010462656	0.1382	0.0554	0.0083	0.0048	0.0212	0.0045	0.0048	0.014	0.1559	0.0151	0.0193	0.0075	0.0859	0.0172	0.0077	0.0036	0.0046	0.1029	0.0941	0.0079	0.0094	0.0074	0.0243	0.0076	0.0112	0.1644
2	rs77712319	207969399	1.2	0.280131383133392	3.59	0.0351464082512032	0.151748383923226	0.242648660608635	0.1382	0.0554	0.0083	0.0048	0.0212	0.0045	0.0048	0.014	0.156	0.015	0.0192	0.0075	0.0859	0.0172	0.0077	0.0036	0.0047	0.1029	0.0941	0.0079	0.0094	0.0073	0.0243	0.0076	0.0112	0.1644
2	rs17216549	207973529	1.2	0.280131383133392	3.59	0.0351464082512032	0.151748383923226	0.231926527841757	0.1382	0.0554	0.0083	0.0048	0.0212	0.0045	0.0049	0.014	0.1559	0.015	0.0192	0.0075	0.0859	0.0172	0.0077	0.0036	0.0047	0.1029	0.0942	0.0079	0.0094	0.0073	0.0243	0.0076	0.0112	0.1644
2	rs17282552	207973815	1.2	0.280131383133392	3.59	0.0351464082512032	0.141025157017492	0.230501438186522	0.1381	0.0554	0.0084	0.0048	0.0212	0.0045	0.0049	0.014	0.1559	0.015	0.0192	0.0075	0.0858	0.0172	0.0078	0.0036	0.0047	0.1029	0.0941	0.0079	0.0094	0.0073	0.0243	0.0076	0.0113	0.1644
2	rs2244089	207981241	1.2	0.280131383133392	3.59	0.0351464082512032	0.165688570708212	0.247339093394564	0.1377	0.055	0.0085	0.0049	0.0213	0.0047	0.005	0.014	0.1563	0.0147	0.0191	0.0074	0.0858	0.0173	0.0079	0.0036	0.0047	0.1027	0.0945	0.0079	0.0093	0.0074	0.0243	0.0075	0.0113	0.1642
2	rs2287503	207982585	1.2	0.280131383133392	3.59	0.0351464082512032	0.193163900337357	0.292442589675527	0.1367	0.0545	0.0086	0.005	0.021	0.0049	0.0052	0.0145	0.1565	0.0142	0.0191	0.0073	0.0854	0.0174	0.0079	0.0037	0.0048	0.1025	0.0949	0.0081	0.0092	0.0078	0.0249	0.0074	0.0112	0.1645
2	rs2300941	207990793	1.2	0.280131383133392	3.59	0.0351464082512032	0.165583696048911	0.335455983647688	0.1364	0.0543	0.0086	0.005	0.0209	0.0049	0.005	0.0149	0.1591	0.0137	0.0188	0.0072	0.0837	0.0172	0.0077	0.0038	0.0046	0.1025	0.0956	0.008	0.0089	0.008	0.0254	0.0071	0.0111	0.1647
2	rs16839275	207992155	1.2	0.280131383133392	3.59	0.0351464082512032	0.156946572191406	0.316445241165028	0.1365	0.0543	0.0085	0.005	0.0207	0.0049	0.005	0.0149	0.1591	0.0137	0.0188	0.0072	0.0837	0.0172	0.0077	0.0038	0.0046	0.1026	0.0958	0.008	0.0089	0.008	0.0254	0.007	0.0111	0.1646
2	rs77134429	208002228	1.2	0.280131383133392	3.59	0.0351464082512032	0.193354982889712	0.287969307323229	0.137	0.0541	0.0086	0.005	0.0205	0.0049	0.0049	0.015	0.1594	0.0134	0.0191	0.0072	0.0839	0.0172	0.0076	0.0037	0.0045	0.103	0.0957	0.0079	0.0086	0.0077	0.0254	0.0069	0.011	0.1648
2	rs1035267	208011105	1.2	0.280131383133392	3.59	0.0351464082512032	0.201360469888637	0.276066770175467	0.1372	0.054	0.0086	0.005	0.0204	0.0049	0.0048	0.0151	0.1594	0.0133	0.0191	0.0072	0.084	0.0172	0.0076	0.0037	0.0044	0.1033	0.0956	0.008	0.0085	0.0077	0.0255	0.0069	0.011	0.1649
2	rs72966214	208014310	1.2	0.280131383133392	3.59	0.0351464082512032	0.183821609560171	0.276298668046304	0.1375	0.054	0.0086	0.0049	0.0203	0.0048	0.0047	0.0151	0.1595	0.0132	0.0191	0.0072	0.0841	0.0173	0.0075	0.0037	0.0042	0.1033	0.0955	0.008	0.0083	0.0076	0.0255	0.0068	0.011	0.1652
2	rs1920047	208014898	1.2	0.280131383133392	3.59	0.0351464082512032	0.218416730696424	0.314031705047368	0.1376	0.054	0.0086	0.0049	0.0203	0.0047	0.0047	0.0151	0.1595	0.0132	0.0191	0.0072	0.0841	0.0173	0.0075	0.0037	0.0042	0.1034	0.0954	0.0081	0.0082	0.0076	0.0256	0.0068	0.011	0.1654
2	rs17218369	208018221	1.2	0.280131383133392	3.6	0.0326023165839827	0.167618150939978	0.210428719324643	0.1385	0.0543	0.0086	0.0048	0.0201	0.0044	0.0046	0.0151	0.1599	0.0131	0.0193	0.0073	0.0842	0.0175	0.0075	0.0035	0.004	0.1033	0.0947	0.0082	0.0081	0.0075	0.0255	0.0066	0.011	0.1654
2	rs17218383	208019144	1.2	0.280131383133392	3.6	0.0326023165839827	0.169277403147579	0.219958662185691	0.1386	0.0544	0.0086	0.0048	0.0201	0.0044	0.0046	0.0151	0.1599	0.013	0.0193	0.0073	0.0842	0.0175	0.0075	0.0035	0.004	0.1033	0.0946	0.0082	0.0081	0.0075	0.0255	0.0066	0.011	0.1654
2	rs35743869	208022301	1.2	0.280131383133392	3.6	0.0326023165839827	0.168287765103268	0.215872693787667	0.1386	0.0544	0.0086	0.0048	0.02	0.0044	0.0045	0.0151	0.16	0.013	0.0193	0.0073	0.0843	0.0175	0.0075	0.0035	0.0039	0.1033	0.0946	0.0082	0.0081	0.0075	0.0255	0.0066	0.011	0.1654
2	rs7568824	208025957	1.2	0.280131383133392	3.6	0.0326023165839827	0.182154892971646	0.226569922258789	0.1387	0.0544	0.0086	0.0048	0.02	0.0044	0.0045	0.0152	0.16	0.013	0.0193	0.0073	0.0843	0.0175	0.0075	0.0035	0.0039	0.1033	0.0945	0.0082	0.008	0.0075	0.0255	0.0066	0.0111	0.1654
2	rs10490476	208028086	1.2	0.280131383133392	3.59	0.0351464082512032	0.176952789337094	0.212664790837299	0.1388	0.0544	0.0086	0.0048	0.02	0.0044	0.0045	0.0152	0.16	0.013	0.0193	0.0073	0.0843	0.0175	0.0075	0.0035	0.0039	0.1033	0.0945	0.0082	0.008	0.0075	0.0255	0.0066	0.0111	0.1654
2	rs75861751	208046551	1.19	0.311838986457593	3.59	0.0351464082512032	0.155325760442834	0.192104727748342	0.1392	0.0547	0.0085	0.0047	0.0201	0.0042	0.0045	0.0152	0.1602	0.013	0.0194	0.0074	0.0844	0.0175	0.0076	0.0035	0.0038	0.1033	0.0939	0.0083	0.0079	0.0075	0.0255	0.0065	0.0111	0.1653
2	rs181861224	208048241	1.19	0.311838986457593	3.58	0.0378489131480559	0.152579810529564	0.184324051582326	0.1393	0.0547	0.0085	0.0047	0.0201	0.0042	0.0045	0.0151	0.1603	0.013	0.0194	0.0074	0.0844	0.0174	0.0076	0.0035	0.0038	0.1033	0.0938	0.0083	0.0079	0.0075	0.0255	0.0065	0.0111	0.1654
2	rs4141428	208059440	1.19	0.311838986457593	3.59	0.0351464082512032	0.187970218403961	0.25578533317104	0.1395	0.0548	0.0085	0.0047	0.0201	0.0042	0.0044	0.0151	0.1604	0.013	0.0194	0.0074	0.0844	0.0174	0.0076	0.0035	0.0037	0.1033	0.0936	0.0083	0.0078	0.0075	0.0255	0.0065	0.0111	0.1653
2	rs78675069	208065463	1.19	0.311838986457593	3.59	0.0351464082512032	0.175683950873946	0.220498158502243	0.1396	0.0548	0.0085	0.0047	0.0201	0.0042	0.0044	0.0151	0.1606	0.013	0.0195	0.0074	0.0844	0.0174	0.0076	0.0035	0.0037	0.1033	0.0935	0.0083	0.0078	0.0075	0.0255	0.0065	0.0111	0.1652
2	rs11695409	208088987	1.19	0.311838986457593	3.57	0.0407165604515682	0.228747849993603	0.244543723288683	0.1399	0.0552	0.0084	0.0048	0.0198	0.0042	0.0043	0.0152	0.1611	0.0129	0.0199	0.0076	0.0838	0.0173	0.0075	0.0036	0.0038	0.1033	0.0927	0.0083	0.0078	0.0074	0.0257	0.0065	0.011	0.1651
2	rs17285604	208090279	1.19	0.311838986457593	3.57	0.0407165604515682	0.244241880251233	0.216408881536101	0.1406	0.0553	0.0083	0.0048	0.0197	0.0043	0.0043	0.0153	0.1614	0.013	0.0202	0.0076	0.0835	0.0173	0.0074	0.0036	0.0038	0.1037	0.0924	0.0079	0.0078	0.0072	0.0257	0.0063	0.0108	0.1651
2	rs114843806	208093369	1.19	0.311838986457593	3.57	0.0407165604515682	0.193354982889712	0.178561187598278	0.1409	0.0553	0.0082	0.0045	0.0197	0.0042	0.0042	0.0154	0.1616	0.0129	0.0202	0.0077	0.0831	0.0174	0.0073	0.0036	0.0037	0.1041	0.092	0.0078	0.0077	0.007	0.0259	0.0062	0.0107	0.1657
2	rs12328009	208096911	1.19	0.311838986457593	3.58	0.0378489131480559	0.203991208079459	0.20334728517	0.1409	0.0553	0.0081	0.0045	0.0197	0.0042	0.0042	0.0154	0.1617	0.0129	0.0202	0.0077	0.0831	0.0174	0.0073	0.0036	0.0037	0.1041	0.092	0.0079	0.0076	0.007	0.0259	0.0062	0.0107	0.1658
2	rs12329153	208097209	1.19	0.311838986457593	3.58	0.0378489131480559	0.205808591384981	0.206719395934027	0.1409	0.0553	0.0081	0.0045	0.0197	0.0042	0.0042	0.0155	0.1617	0.0129	0.0202	0.0077	0.0831	0.0174	0.0073	0.0036	0.0037	0.1041	0.092	0.0079	0.0076	0.007	0.0259	0.0062	0.0107	0.1658
2	rs16839428	208098822	1.19	0.311838986457593	3.55	0.0469746249181148	0.206442862623634	0.200202812698414	0.1409	0.0553	0.0082	0.0045	0.0197	0.0042	0.004	0.0155	0.1617	0.0129	0.0202	0.0077	0.0831	0.0174	0.0073	0.0036	0.0037	0.1041	0.0919	0.0079	0.0076	0.007	0.0259	0.0063	0.0106	0.1657
2	rs10165504	208100161	1.19	0.311838986457593	3.55	0.0469746249181148	0.183190933667249	0.165951115140525	0.1408	0.0551	0.0081	0.0045	0.0197	0.0042	0.004	0.0155	0.1618	0.0129	0.0203	0.0077	0.0832	0.0174	0.0073	0.0036	0.0037	0.1041	0.092	0.0079	0.0076	0.007	0.026	0.0063	0.0107	0.1657
2	rs114617574	208108528	1.19	0.311838986457593	3.54	0.0503789001912993	0.134567893460232	0.102217816294726	0.1403	0.0549	0.008	0.0044	0.0198	0.0042	0.004	0.0157	0.1627	0.013	0.0204	0.0077	0.0833	0.0174	0.0071	0.0035	0.0038	0.1042	0.092	0.0078	0.0076	0.0071	0.0264	0.0063	0.0107	0.1648
2	rs77822343	208114599	1.19	0.311838986457593	3.53	0.0539760163806611	0.136118509863764	0.103861291198418	0.1403	0.0548	0.0081	0.0043	0.0198	0.0042	0.004	0.0157	0.1629	0.0128	0.0204	0.0077	0.0832	0.0174	0.0071	0.0035	0.0038	0.1042	0.092	0.0078	0.0077	0.0071	0.0265	0.0063	0.0107	0.1647
2	rs1035263	208114630	1.19	0.311838986457593	3.53	0.0539760163806611	0.135900780377898	0.104026197581515	0.1403	0.0548	0.008	0.0043	0.0198	0.0042	0.004	0.0157	0.1629	0.0128	0.0204	0.0077	0.0832	0.0174	0.0071	0.0035	0.0038	0.1042	0.092	0.0078	0.0077	0.0071	0.0265	0.0063	0.0107	0.1647
2	rs74698080	208116806	1.19	0.311838986457593	3.53	0.0539760163806611	0.128622448968656	0.0906903285761184	0.14	0.0548	0.008	0.0044	0.0199	0.0042	0.004	0.0157	0.163	0.0128	0.0204	0.0077	0.0832	0.0174	0.0071	0.0035	0.0038	0.1044	0.0919	0.0078	0.0079	0.0071	0.0265	0.0063	0.0107	0.1643
2	rs12694083	208116942	1.19	0.311838986457593	3.52	0.0577730493768559	0.113641352356624	0.0928102413638975	0.14	0.0548	0.008	0.0044	0.0199	0.0042	0.004	0.0157	0.163	0.0128	0.0201	0.0077	0.0832	0.0174	0.0071	0.0035	0.0038	0.1044	0.0919	0.0078	0.0082	0.0071	0.0266	0.0063	0.0107	0.1643
2	rs2072570	208119043	1.2	0.280131383133392	3.52	0.0577730493768559	0.054403892043909	0.056301984089823	0.1376	0.0554	0.0078	0.004	0.02	0.0042	0.0038	0.0165	0.165	0.0127	0.0201	0.0076	0.082	0.0171	0.007	0.0036	0.0036	0.1055	0.0907	0.0078	0.0086	0.007	0.0272	0.0063	0.0109	0.1648
2	rs7564704	208119683	1.21	0.250745108472337	3.5	0.0659953737268723	0.0274965502681785	0.036264948426198	0.1372	0.0554	0.0075	0.0039	0.0201	0.0041	0.0037	0.0172	0.1675	0.0128	0.0201	0.0075	0.0817	0.0171	0.0067	0.0035	0.0036	0.1053	0.0893	0.0078	0.0089	0.0069	0.0273	0.0062	0.011	0.1647
2	rs6729582	208129356	1.21	0.250745108472337	3.5	0.0659953737268723	0.0231646175816232	0.0370609845395005	0.1377	0.0557	0.0071	0.0027	0.0198	0.0036	0.003	0.0183	0.1704	0.0125	0.02	0.0069	0.0821	0.0167	0.0066	0.0032	0.0031	0.1066	0.0873	0.0077	0.0088	0.0066	0.0267	0.006	0.0111	0.1667
2	rs75997349	208137628	1.21	0.250745108472337	3.5	0.0659953737268723	0.0223309745581804	0.042283217594939	0.1377	0.0557	0.0071	0.0026	0.0198	0.0036	0.003	0.0183	0.1705	0.0125	0.02	0.0069	0.0821	0.0166	0.0066	0.0032	0.0031	0.1068	0.0872	0.0077	0.0088	0.0066	0.0267	0.006	0.0112	0.1668
2	rs918193	208150499	1.21	0.250745108472337	3.5	0.0659953737268723	0.019856568891158	0.0376497319331848	0.1376	0.0558	0.007	0.0026	0.0199	0.0036	0.003	0.0183	0.1705	0.0125	0.0199	0.0069	0.0821	0.0166	0.0066	0.0032	0.0031	0.107	0.0871	0.0077	0.0088	0.0066	0.0266	0.006	0.0111	0.1669
2	rs79826169	208152843	1.21	0.250745108472337	3.5	0.0659953737268723	0.0199253549341786	0.0388398252600058	0.1376	0.0558	0.007	0.0026	0.0199	0.0036	0.003	0.0182	0.1706	0.0125	0.0199	0.0069	0.0822	0.0166	0.0066	0.0032	0.003	0.1072	0.0871	0.0077	0.0088	0.0066	0.0266	0.006	0.0111	0.1669
2	rs2113381	208157326	1.21	0.250745108472337	3.49	0.0704349946405554	0.019329310873864	0.0414942138465787	0.1374	0.0558	0.0069	0.0025	0.0198	0.0036	0.003	0.0183	0.1706	0.0125	0.0199	0.0068	0.0824	0.0166	0.0066	0.0032	0.0031	0.1073	0.0871	0.0076	0.0087	0.0067	0.0267	0.0059	0.0111	0.1669
2	rs114849202	208172810	1.21	0.250745108472337	3.49	0.0704349946405554	0.0190778753082682	0.0399914064391814	0.137	0.0558	0.0068	0.0024	0.0198	0.0035	0.003	0.0185	0.1709	0.0124	0.02	0.0067	0.0828	0.0167	0.0067	0.0032	0.003	0.1078	0.0864	0.0077	0.0086	0.007	0.0267	0.0057	0.0111	0.1667
2	rs13411919	208174631	1.21	0.250745108472337	3.49	0.0704349946405554	0.0170743385652128	0.0430218046720096	0.137	0.0558	0.0068	0.0024	0.0198	0.0034	0.003	0.0185	0.171	0.0124	0.02	0.0067	0.0828	0.0167	0.0067	0.0032	0.003	0.1078	0.0864	0.0077	0.0086	0.007	0.0267	0.0057	0.0111	0.1667
2	rs723349	208176993	1.21	0.250745108472337	3.49	0.0704349946405554	0.0175875507672033	0.0389488455233696	0.137	0.0558	0.0068	0.0024	0.0198	0.0034	0.003	0.0185	0.171	0.0124	0.02	0.0067	0.0828	0.0168	0.0067	0.0032	0.003	0.1078	0.0863	0.0077	0.0087	0.007	0.0268	0.0057	0.0111	0.1667
2	rs114194352	208177259	1.21	0.250745108472337	3.48	0.0751031739839783	0.01764263699885	0.0383509435708614	0.137	0.0558	0.0068	0.0024	0.0198	0.0034	0.003	0.0185	0.171	0.0124	0.02	0.0067	0.0828	0.0168	0.0067	0.0032	0.003	0.1078	0.0863	0.0077	0.0087	0.007	0.0268	0.0057	0.0111	0.1667
2	rs76778898	208180517	1.21	0.250745108472337	3.48	0.0751031739839783	0.0189364566252301	0.0370076710181459	0.137	0.0559	0.0068	0.0024	0.0198	0.0034	0.003	0.0185	0.1712	0.0124	0.02	0.0066	0.0826	0.0169	0.0067	0.0032	0.003	0.1079	0.0862	0.0077	0.0087	0.0071	0.0268	0.0057	0.0111	0.1667
2	rs62189278	208180635	1.21	0.250745108472337	3.48	0.0751031739839783	0.0191279708679819	0.0363177727283322	0.1369	0.0559	0.0068	0.0024	0.0198	0.0034	0.003	0.0185	0.1712	0.0124	0.02	0.0066	0.0827	0.0169	0.0067	0.0032	0.003	0.1079	0.0862	0.0077	0.0087	0.0071	0.0268	0.0057	0.0111	0.1667
2	rs115960088	208182936	1.21	0.250745108472337	3.48	0.0751031739839783	0.0219408126707378	0.0380805533671261	0.137	0.0559	0.0068	0.0024	0.0197	0.0034	0.003	0.0185	0.1716	0.0124	0.02	0.0066	0.0825	0.017	0.0067	0.0032	0.0029	0.1079	0.0861	0.0077	0.0087	0.0071	0.0269	0.0057	0.0111	0.1665
2	rs71429764	208187711	1.21	0.250745108472337	3.48	0.0751031739839783	0.0250505153574705	0.0397708889073667	0.137	0.056	0.0068	0.0023	0.0196	0.0034	0.003	0.0185	0.1719	0.0124	0.02	0.0065	0.0823	0.0171	0.0067	0.0032	0.0029	0.108	0.0859	0.0077	0.0087	0.0071	0.0269	0.0056	0.0111	0.1665
2	rs7604355	208191797	1.21	0.250745108472337	3.47	0.0800071130091993	0.0282301947545498	0.0476317850773616	0.137	0.056	0.0068	0.0023	0.0194	0.0034	0.003	0.0185	0.1721	0.0125	0.02	0.0065	0.0821	0.0169	0.0068	0.0032	0.0029	0.1081	0.0858	0.0077	0.0087	0.0071	0.0269	0.0057	0.0112	0.1665
2	rs17808065	208198503	1.21	0.250745108472337	3.46	0.0851540123614781	0.025892886197005	0.0426802090410908	0.137	0.0559	0.0067	0.0023	0.0195	0.0034	0.003	0.0185	0.1722	0.0125	0.02	0.0065	0.082	0.017	0.0068	0.0031	0.0029	0.1081	0.086	0.0077	0.0087	0.0071	0.0269	0.0056	0.0112	0.1665
2	rs72951651	208200249	1.21	0.250745108472337	3.47	0.0800071130091993	0.025664931629488	0.0415503506278953	0.137	0.056	0.0067	0.0023	0.0195	0.0034	0.003	0.0185	0.1722	0.0126	0.02	0.0065	0.082	0.017	0.0068	0.0031	0.0029	0.1082	0.086	0.0077	0.0086	0.007	0.0269	0.0056	0.0112	0.1665
2	rs2113382	208205524	1.21	0.250745108472337	3.48	0.0751031739839783	0.0248077160512691	0.0409905139367434	0.1369	0.056	0.0067	0.0023	0.0195	0.0034	0.003	0.0185	0.1723	0.0126	0.02	0.0064	0.0819	0.017	0.0068	0.0031	0.0029	0.1082	0.0861	0.0077	0.0086	0.007	0.0269	0.0056	0.0112	0.1665
2	rs6710342	208207317	1.21	0.250745108472337	3.49	0.0704349946405554	0.0249997927798607	0.0401571546215348	0.1369	0.0559	0.0066	0.0023	0.0195	0.0034	0.003	0.0185	0.1723	0.0126	0.02	0.0064	0.0819	0.017	0.0069	0.0031	0.0029	0.1082	0.0862	0.0076	0.0086	0.007	0.0269	0.0056	0.0112	0.1665
2	rs2113383	208221168	1.21	0.250745108472337	3.49	0.0704349946405554	0.0350913105032258	0.0719405849697624	0.1365	0.0565	0.0065	0.0022	0.0194	0.0033	0.003	0.0185	0.1723	0.0128	0.0199	0.0064	0.0817	0.017	0.0071	0.003	0.003	0.1086	0.0871	0.0075	0.0085	0.0068	0.0268	0.0053	0.0111	0.1665
2	rs2161767	208222261	1.21	0.250745108472337	3.48	0.0751031739839783	0.0323497343448929	0.0680022136518628	0.1366	0.0565	0.0065	0.0022	0.0194	0.0033	0.003	0.0186	0.1723	0.0128	0.0199	0.0064	0.0817	0.017	0.007	0.0029	0.003	0.1086	0.0871	0.0075	0.0085	0.0068	0.0268	0.0053	0.0112	0.1665
2	rs62189281	208230554	1.21	0.250745108472337	3.49	0.0704349946405554	0.0380177103705324	0.0625376679516786	0.1359	0.0568	0.0065	0.0022	0.0193	0.0032	0.003	0.0185	0.1723	0.0128	0.02	0.0064	0.082	0.017	0.007	0.0029	0.0029	0.1088	0.0873	0.0075	0.0085	0.0067	0.0268	0.0051	0.0112	0.1665
2	rs72953782	208237338	1.21	0.250745108472337	3.49	0.0704349946405554	0.0400268425203075	0.067308666105179	0.1357	0.0569	0.0065	0.0022	0.0193	0.0032	0.003	0.0185	0.1722	0.0128	0.02	0.0064	0.0821	0.017	0.007	0.0029	0.0029	0.1089	0.0874	0.0075	0.0084	0.0067	0.0268	0.0051	0.0112	0.1666
2	rs4675669	208252832	1.21	0.250745108472337	3.49	0.0704349946405554	0.0547170913841881	0.0936003114649581	0.1346	0.0575	0.0065	0.0021	0.0192	0.0033	0.003	0.0185	0.1722	0.0129	0.02	0.0063	0.0826	0.017	0.0071	0.0028	0.0029	0.1092	0.0877	0.0075	0.0084	0.0066	0.0269	0.0049	0.0112	0.1666
2	rs11682446	208263699	1.22	0.223600634562227	3.49	0.0704349946405554	0.0576984924752009	0.0950290950788296	0.1346	0.0576	0.0065	0.0021	0.0192	0.0033	0.003	0.0185	0.1722	0.0129	0.02	0.0063	0.0826	0.017	0.0071	0.0028	0.0029	0.1091	0.0879	0.0075	0.0084	0.0066	0.0268	0.0048	0.0111	0.1667
2	rs17203578	208270827	1.22	0.223600634562227	3.5	0.0659953737268723	0.0607111980662835	0.108936246111632	0.1346	0.0576	0.0064	0.0021	0.0191	0.0032	0.003	0.0185	0.1723	0.0129	0.02	0.0063	0.0827	0.017	0.0071	0.0028	0.0029	0.109	0.0881	0.0074	0.0084	0.0066	0.0267	0.0048	0.0111	0.1666
2	rs62189295	208277545	1.22	0.223600634562227	3.5	0.0659953737268723	0.0610480663395758	0.114360159248275	0.1346	0.0576	0.0064	0.0021	0.0191	0.0032	0.003	0.0185	0.1723	0.013	0.02	0.0063	0.0827	0.017	0.0071	0.0028	0.0029	0.109	0.0881	0.0074	0.0084	0.0066	0.0267	0.0048	0.0111	0.1666
2	rs34289388	208280861	1.22	0.223600634562227	3.5	0.0659953737268723	0.0587706303105028	0.121805125156117	0.1345	0.0576	0.0064	0.0021	0.0191	0.0032	0.003	0.0185	0.1723	0.013	0.02	0.0063	0.0828	0.017	0.0071	0.0028	0.0029	0.109	0.0882	0.0074	0.0084	0.0066	0.0268	0.0048	0.0111	0.1666
2	rs4510210	208298672	1.22	0.223600634562227	3.5	0.0659953737268723	0.0571942617705704	0.110789343161344	0.1344	0.0577	0.0063	0.0021	0.0191	0.0032	0.003	0.0185	0.1723	0.013	0.02	0.0063	0.0828	0.017	0.0071	0.0028	0.0028	0.1087	0.0883	0.0074	0.0084	0.0066	0.0267	0.0048	0.0112	0.1667
2	rs17809990	208309509	1.22	0.223600634562227	3.52	0.0577730493768559	0.055084010617644	0.104521524556956	0.1344	0.0577	0.0063	0.0021	0.0191	0.0032	0.003	0.0185	0.1723	0.0131	0.0201	0.0063	0.0828	0.017	0.0071	0.0028	0.0028	0.1087	0.0884	0.0075	0.0084	0.0066	0.0267	0.0048	0.0112	0.1667
2	rs35948862	208311351	1.22	0.223600634562227	3.52	0.0577730493768559	0.0616688618011779	0.0936003114649581	0.1343	0.0577	0.0063	0.0021	0.0191	0.0032	0.003	0.0185	0.1723	0.0131	0.0203	0.0063	0.0828	0.017	0.0071	0.0028	0.0028	0.1087	0.0884	0.0075	0.0084	0.0066	0.0267	0.0048	0.0112	0.1666
2	rs6725292	208334096	1.22	0.223600634562227	3.52	0.0577730493768559	0.0558934706679656	0.1069284058188	0.1335	0.0589	0.0061	0.0019	0.0191	0.0031	0.0029	0.0182	0.1723	0.0134	0.0205	0.0062	0.0838	0.0175	0.007	0.0027	0.0027	0.1071	0.0893	0.0073	0.0086	0.0062	0.0264	0.0045	0.0115	0.1666
2	rs4675679	208345140	1.22	0.223600634562227	3.52	0.0577730493768559	0.0511041738641937	0.121629979884351	0.1332	0.0589	0.0061	0.0019	0.019	0.0029	0.0028	0.0182	0.1722	0.0135	0.0205	0.0061	0.0844	0.0175	0.007	0.0027	0.0027	0.1067	0.0889	0.0072	0.0088	0.0062	0.0262	0.0046	0.0117	0.1675
2	rs722760	208345241	1.22	0.223600634562227	3.53	0.0539760163806611	0.0505235545586865	0.119101046523884	0.1332	0.0589	0.0061	0.0019	0.019	0.0029	0.0028	0.0182	0.1722	0.0135	0.0205	0.0061	0.0844	0.0175	0.007	0.0027	0.0027	0.1067	0.0889	0.0072	0.0088	0.0062	0.0263	0.0046	0.0117	0.1675
2	rs116731073	208347250	1.22	0.223600634562227	3.53	0.0539760163806611	0.0492943680470149	0.107011778582381	0.1334	0.0589	0.0061	0.0019	0.019	0.0029	0.0028	0.0182	0.1721	0.0135	0.0205	0.0061	0.0844	0.0176	0.007	0.0027	0.0027	0.1065	0.0889	0.0072	0.0088	0.0062	0.0263	0.0046	0.0117	0.1675
2	rs4439942	208348246	1.22	0.223600634562227	3.53	0.0539760163806611	0.0524989694816259	0.114702484957293	0.1336	0.0589	0.0061	0.0019	0.019	0.0029	0.0028	0.0182	0.1721	0.0134	0.0206	0.0061	0.0845	0.0176	0.007	0.0027	0.0027	0.1064	0.0888	0.0072	0.0088	0.0062	0.0263	0.0046	0.0117	0.1674
2	rs114441638	208363690	1.22	0.223600634562227	3.53	0.0539760163806611	0.0507884265020186	0.0898322451028247	0.1337	0.0588	0.0061	0.0019	0.019	0.0029	0.0028	0.0182	0.1721	0.0134	0.0206	0.0061	0.0846	0.0176	0.007	0.0027	0.0027	0.1063	0.0887	0.0072	0.0088	0.0062	0.0262	0.0046	0.0118	0.1674
2	rs2709365	208373295	1.22	0.223600634562227	3.54	0.0503789001912993	0.0895619119179058	0.155964265666792	0.1358	0.0582	0.0058	0.0018	0.0186	0.0023	0.0023	0.0189	0.174	0.0136	0.0205	0.0058	0.0875	0.0176	0.007	0.0025	0.0024	0.1061	0.0871	0.0069	0.0085	0.0055	0.0252	0.0043	0.0122	0.1668
2	rs17205742	208375454	1.22	0.223600634562227	3.54	0.0503789001912993	0.0892498607673675	0.155485078419996	0.1358	0.0582	0.0058	0.0018	0.0186	0.0023	0.0023	0.0189	0.174	0.0136	0.0205	0.0058	0.0875	0.0176	0.007	0.0025	0.0024	0.1061	0.0871	0.0069	0.0085	0.0055	0.0252	0.0043	0.0122	0.1668
2	rs75582781	208382604	1.22	0.223600634562227	3.54	0.0503789001912993	0.0865429327685648	0.166049143259399	0.1357	0.0582	0.0057	0.0018	0.0186	0.0023	0.0023	0.019	0.1741	0.0137	0.0205	0.0058	0.0876	0.0176	0.007	0.0025	0.0024	0.1061	0.0871	0.0069	0.0084	0.0055	0.0252	0.0043	0.0123	0.1668
2	rs17811514	208385320	1.22	0.223600634562227	3.54	0.0503789001912993	0.0864489135065918	0.167817118247323	0.1357	0.0582	0.0057	0.0018	0.0186	0.0023	0.0023	0.019	0.1741	0.0137	0.0205	0.0058	0.0876	0.0176	0.007	0.0025	0.0024	0.1061	0.087	0.0069	0.0084	0.0055	0.0252	0.0043	0.0123	0.1668
2	rs2253206	208391978	1.22	0.223600634562227	3.54	0.0503789001912993	0.0847444716990562	0.175353651080667	0.1358	0.0582	0.0056	0.0018	0.0186	0.0023	0.0023	0.019	0.1742	0.0137	0.0205	0.0058	0.0876	0.0176	0.007	0.0025	0.0024	0.1061	0.087	0.0069	0.0084	0.0055	0.0252	0.0043	0.0123	0.1668
2	rs113252472	208404579	1.22	0.223600634562227	3.55	0.0469746249181148	0.0884608295420604	0.17685467971828	0.1358	0.0582	0.0055	0.0018	0.0186	0.0023	0.0023	0.0189	0.1743	0.0136	0.0205	0.0058	0.0876	0.0176	0.007	0.0025	0.0024	0.1063	0.087	0.0068	0.0084	0.0055	0.0252	0.0043	0.0123	0.1668
2	rs116550638	208428935	1.22	0.223600634562227	3.56	0.0437561662613372	0.0909140304332738	0.197699099405354	0.1358	0.0582	0.0055	0.0018	0.0187	0.0023	0.0023	0.0189	0.1744	0.0136	0.0205	0.0058	0.0876	0.0175	0.007	0.0025	0.0024	0.1064	0.087	0.0068	0.0084	0.0055	0.0252	0.0043	0.0123	0.1668
2	rs114210166	208431372	1.22	0.223600634562227	3.57	0.0407165604515682	0.0908412702260426	0.197178827838367	0.1359	0.0582	0.0055	0.0018	0.0187	0.0023	0.0023	0.0189	0.1743	0.0136	0.0205	0.0058	0.0876	0.0175	0.007	0.0025	0.0024	0.1064	0.087	0.0068	0.0084	0.0055	0.0252	0.0043	0.0123	0.1668
2	rs3770704	208439118	1.22	0.223600634562227	3.57	0.0407165604515682	0.0911325321931123	0.198324034213536	0.1359	0.0582	0.0055	0.0018	0.0187	0.0023	0.0023	0.0189	0.1743	0.0136	0.0205	0.0058	0.0876	0.0175	0.007	0.0025	0.0024	0.1064	0.087	0.0068	0.0084	0.0055	0.0252	0.0043	0.0123	0.1668
2	rs17811997	208440836	1.22	0.223600634562227	3.58	0.0378489131480559	0.0914974391790658	0.195828285934303	0.1359	0.0582	0.0055	0.0018	0.0187	0.0023	0.0023	0.0189	0.1743	0.0136	0.0205	0.0058	0.0876	0.0176	0.007	0.0025	0.0024	0.1064	0.087	0.0068	0.0084	0.0055	0.0252	0.0043	0.0123	0.1668
2	rs114892556	208465546	1.22	0.223600634562227	3.57	0.0407165604515682	0.0868725123684755	0.190149301540982	0.136	0.0582	0.0055	0.0018	0.0187	0.0023	0.0023	0.0189	0.1743	0.0136	0.0205	0.0058	0.0875	0.0176	0.007	0.0025	0.0023	0.1064	0.087	0.0068	0.0084	0.0054	0.0251	0.0044	0.0123	0.1668
2	rs56129159	208466453	1.22	0.223600634562227	3.58	0.0378489131480559	0.0867076229619077	0.191074709385667	0.136	0.0582	0.0055	0.0018	0.0187	0.0023	0.0023	0.0189	0.1744	0.0136	0.0205	0.0058	0.0875	0.0176	0.007	0.0025	0.0023	0.1064	0.087	0.0068	0.0084	0.0054	0.0251	0.0044	0.0123	0.1668
2	rs35371479	208468811	1.22	0.223600634562227	3.57	0.0407165604515682	0.0861672457896285	0.191692494967594	0.136	0.0582	0.0055	0.0018	0.0187	0.0023	0.0023	0.0189	0.1744	0.0136	0.0205	0.0058	0.0875	0.0176	0.007	0.0025	0.0023	0.1064	0.087	0.0068	0.0084	0.0054	0.0251	0.0044	0.0123	0.1668
2	rs7569963	208473184	1.22	0.223600634562227	3.58	0.0378489131480559	0.0864959150095285	0.193239914462742	0.136	0.0582	0.0055	0.0018	0.0187	0.0023	0.0023	0.0189	0.1744	0.0136	0.0205	0.0058	0.0875	0.0176	0.007	0.0025	0.0023	0.1064	0.087	0.0068	0.0084	0.0054	0.0251	0.0044	0.0123	0.1668
2	rs2551949	208477852	1.22	0.223600634562227	3.58	0.0378489131480559	0.0890821191001917	0.184120783360023	0.136	0.0582	0.0055	0.0018	0.0187	0.0023	0.0022	0.0189	0.1744	0.0136	0.0205	0.0058	0.0875	0.0175	0.007	0.0025	0.0023	0.1065	0.087	0.0068	0.0084	0.0055	0.0251	0.0044	0.0123	0.1668
2	rs2709382	208496715	1.21	0.250745108472337	3.66	0.0203006538381497	0.110298161808747	0.212878157496688	0.136	0.0579	0.0057	0.0017	0.0186	0.0022	0.0021	0.0184	0.1748	0.0135	0.0204	0.0056	0.0882	0.0173	0.007	0.0027	0.0023	0.1068	0.087	0.0067	0.0082	0.0056	0.0249	0.0045	0.0125	0.1668
2	rs2709384	208496943	1.21	0.250745108472337	3.66	0.0203006538381497	0.11073670657208	0.214373701007763	0.136	0.0579	0.0057	0.0017	0.0186	0.0022	0.0021	0.0184	0.1748	0.0135	0.0204	0.0056	0.0882	0.0173	0.007	0.0027	0.0023	0.1068	0.087	0.0067	0.0082	0.0056	0.0249	0.0045	0.0125	0.1668
2	rs9288384	208500311	1.21	0.250745108472337	3.66	0.0203006538381497	0.109124895753023	0.226025617523983	0.1359	0.058	0.0057	0.0017	0.0186	0.0022	0.0021	0.0184	0.1748	0.0135	0.0204	0.0056	0.0883	0.0173	0.007	0.0027	0.0023	0.1068	0.087	0.0067	0.0082	0.0056	0.0249	0.0044	0.0126	0.1668
2	rs7594560	208505879	1.21	0.250745108472337	3.67	0.0186860599256718	0.114199877634931	0.223310497914428	0.1359	0.0579	0.0058	0.0018	0.0186	0.0021	0.0021	0.0184	0.175	0.0135	0.0204	0.0055	0.0885	0.0173	0.007	0.0027	0.0023	0.1069	0.087	0.0067	0.0082	0.0055	0.0248	0.0044	0.0126	0.1664
2	rs4675690	208507807	1.21	0.250745108472337	3.67	0.0186860599256718	0.114311784872836	0.219096369421157	0.1359	0.058	0.0058	0.0018	0.0186	0.0021	0.0021	0.0184	0.1752	0.0135	0.0204	0.0055	0.0885	0.0173	0.007	0.0027	0.0023	0.1069	0.0871	0.0067	0.0083	0.0055	0.0248	0.0044	0.0126	0.1663
2	rs9751478	208509582	1.21	0.250745108472337	3.67	0.0186860599256718	0.10682844654959	0.203978145198767	0.1358	0.058	0.0058	0.0018	0.0186	0.0021	0.002	0.0183	0.175	0.0135	0.0204	0.0056	0.0883	0.0172	0.007	0.0027	0.0023	0.1068	0.0872	0.0067	0.0083	0.0056	0.0249	0.0045	0.0127	0.1663
2	rs2709363	208520043	1.21	0.250745108472337	3.67	0.0186860599256718	0.0898746535590567	0.183816025136893	0.1361	0.0584	0.0059	0.0018	0.0186	0.0021	0.0023	0.0182	0.1747	0.0134	0.0203	0.0056	0.0883	0.0172	0.0071	0.0027	0.0024	0.1066	0.0876	0.0067	0.0083	0.0057	0.0243	0.0046	0.0129	0.1658
2	rs3845812	208524200	1.21	0.250745108472337	3.67	0.0186860599256718	0.0957728191250501	0.170778274654062	0.1357	0.0586	0.006	0.0018	0.0186	0.002	0.0023	0.0179	0.1744	0.0133	0.0203	0.0057	0.0882	0.0174	0.0072	0.0027	0.0024	0.1066	0.0879	0.0067	0.0083	0.0057	0.0244	0.0045	0.0129	0.1658
2	rs13411341	208524963	1.21	0.250745108472337	3.67	0.0186860599256718	0.100352253571132	0.164580858810211	0.1353	0.0586	0.006	0.0018	0.0187	0.002	0.0023	0.0179	0.1746	0.0137	0.0203	0.0058	0.0881	0.0174	0.0072	0.0028	0.0024	0.1066	0.0879	0.0067	0.0082	0.0057	0.0244	0.0045	0.0129	0.1657
2	rs35707495	208525599	1.21	0.250745108472337	3.67	0.0186860599256718	0.101674174454337	0.167128792396699	0.136	0.0587	0.006	0.0018	0.0187	0.002	0.0023	0.0179	0.1747	0.0136	0.0203	0.0059	0.0881	0.0174	0.0071	0.0027	0.0024	0.1065	0.0878	0.0066	0.0081	0.0057	0.0243	0.0045	0.0128	0.1654
2	rs79978141	208526147	1.21	0.250745108472337	3.67	0.0186860599256718	0.10185645816466	0.163604553338375	0.136	0.0587	0.006	0.0018	0.0187	0.002	0.0023	0.0179	0.1747	0.0136	0.0203	0.0059	0.0881	0.0174	0.0071	0.0027	0.0024	0.1065	0.0878	0.0066	0.0081	0.0057	0.0243	0.0045	0.0128	0.1654
2	rs2911702	208533068	1.21	0.250745108472337	3.67	0.0186860599256718	0.105945030943456	0.139418965422026	0.1363	0.0588	0.006	0.0018	0.0188	0.002	0.0024	0.0177	0.1751	0.0135	0.0205	0.0062	0.0864	0.0172	0.0071	0.0029	0.0024	0.1062	0.0878	0.0068	0.0083	0.0056	0.0245	0.0046	0.0131	0.1652
2	rs41395347	208535465	1.22	0.223600634562227	3.68	0.0171801378070767	0.151449728249586	0.124002406190473	0.1358	0.0587	0.0061	0.0018	0.0188	0.002	0.0024	0.0177	0.1754	0.0134	0.0205	0.0062	0.0858	0.0173	0.0074	0.0029	0.0024	0.1066	0.088	0.0067	0.0083	0.0056	0.0246	0.0046	0.0131	0.1652
2	rs2551968	208536536	1.22	0.223600634562227	3.68	0.0171801378070767	0.157794673368823	0.120319413142363	0.1359	0.0584	0.0061	0.0018	0.0188	0.002	0.0024	0.0176	0.1755	0.0134	0.0205	0.0063	0.086	0.0173	0.0074	0.003	0.0024	0.1064	0.0879	0.0067	0.0083	0.0055	0.0246	0.0046	0.0131	0.165
2	rs2663893	208538525	1.23	0.19861485684188	3.68	0.0171801378070767	0.17884768420685	0.114788127157992	0.1368	0.0576	0.0062	0.002	0.019	0.002	0.0026	0.0174	0.1754	0.0134	0.0198	0.0065	0.0852	0.0165	0.0075	0.0033	0.0025	0.1071	0.087	0.0069	0.0084	0.0055	0.0242	0.0048	0.0131	0.1664
2	rs2551927	208538780	1.23	0.19861485684188	3.68	0.0171801378070767	0.197160631089572	0.1161617008798	0.1368	0.0574	0.0062	0.002	0.019	0.002	0.0026	0.0173	0.1754	0.0134	0.0198	0.0065	0.0851	0.0165	0.0075	0.0034	0.0025	0.1071	0.0871	0.0069	0.0085	0.0055	0.0242	0.0048	0.0131	0.1665
2	rs906848	208548378	1.24	0.175701215111077	3.68	0.0171801378070767	0.297360631964233	0.114360159248275	0.1367	0.0566	0.0066	0.0021	0.0188	0.0023	0.0028	0.0169	0.1743	0.0128	0.0195	0.0072	0.0825	0.0157	0.0076	0.0041	0.0025	0.1081	0.0857	0.0068	0.0088	0.0053	0.0248	0.0053	0.014	0.1691
2	rs7591375	208549235	1.24	0.175701215111077	3.68	0.0171801378070767	0.304334663283618	0.113335520158137	0.1367	0.0565	0.0066	0.0021	0.0187	0.0023	0.0029	0.0168	0.1743	0.0128	0.0195	0.0072	0.0824	0.0157	0.0076	0.0041	0.0026	0.108	0.0858	0.0068	0.0087	0.0054	0.0248	0.0053	0.014	0.1691
2	rs12996401	208550342	1.24	0.175701215111077	3.69	0.0157772875230998	0.335817460978715	0.129335498023477	0.1367	0.0564	0.0066	0.0021	0.0187	0.0023	0.0029	0.0168	0.1742	0.0128	0.0194	0.0072	0.0824	0.0157	0.0077	0.0042	0.0026	0.108	0.0857	0.0069	0.0087	0.0054	0.0248	0.0053	0.014	0.1691
2	rs2551914	208557774	1.24	0.175701215111077	3.68	0.0171801378070767	0.337991248970774	0.113932799670477	0.1368	0.0561	0.0067	0.0021	0.0188	0.0024	0.003	0.017	0.1739	0.0127	0.0193	0.0074	0.0818	0.0156	0.0078	0.0044	0.0027	0.108	0.0855	0.0069	0.0087	0.0057	0.0249	0.0054	0.0141	0.1687
2	rs2254126	208558420	1.24	0.175701215111077	3.69	0.0157772875230998	0.354526374578239	0.133027529911628	0.1368	0.0561	0.0067	0.0021	0.0188	0.0024	0.003	0.017	0.1739	0.0127	0.0193	0.0074	0.0818	0.0156	0.0078	0.0044	0.0027	0.108	0.0855	0.0069	0.0087	0.0057	0.0249	0.0055	0.0141	0.1686
2	rs75697493	208558866	1.24	0.175701215111077	3.69	0.0157772875230998	0.377699247680316	0.16663773850418	0.1367	0.0561	0.0067	0.0021	0.0188	0.0024	0.003	0.017	0.1739	0.0127	0.0193	0.0074	0.0818	0.0156	0.0078	0.0044	0.0027	0.108	0.0855	0.0069	0.0087	0.0058	0.0249	0.0055	0.0141	0.1686
2	rs76100888	208560001	1.24	0.175701215111077	3.68	0.0171801378070767	0.373375665730106	0.183917591988687	0.1364	0.0562	0.0067	0.0022	0.0188	0.0025	0.0031	0.0172	0.174	0.0127	0.0192	0.0074	0.0815	0.0156	0.0079	0.0044	0.0028	0.1079	0.0855	0.007	0.0087	0.0059	0.0249	0.0055	0.0141	0.1684
2	rs17458775	208560343	1.24	0.175701215111077	3.68	0.0171801378070767	0.345919127911674	0.178862923126059	0.1362	0.0563	0.0067	0.0022	0.0188	0.0025	0.0032	0.0173	0.174	0.0126	0.0192	0.0075	0.0814	0.0156	0.0079	0.0045	0.0028	0.1079	0.0855	0.007	0.0086	0.006	0.0249	0.0056	0.0142	0.1683
2	rs13394793	208566377	1.25	0.154769873779188	3.68	0.0171801378070767	0.324550238439767	0.173259675658703	0.1357	0.0564	0.0068	0.0022	0.0188	0.0026	0.0034	0.0174	0.1741	0.0126	0.0191	0.0076	0.0809	0.0156	0.008	0.0046	0.0029	0.1078	0.0853	0.0071	0.0086	0.0062	0.025	0.0056	0.0143	0.168
2	rs116048394	208568658	1.25	0.154769873779188	3.68	0.0171801378070767	0.3239414357287	0.18108100866617	0.1356	0.0564	0.0068	0.0023	0.0188	0.0026	0.0034	0.0174	0.1741	0.0126	0.0191	0.0076	0.0809	0.0156	0.008	0.0046	0.0029	0.1078	0.0853	0.0071	0.0086	0.0062	0.025	0.0056	0.0143	0.1681
2	rs6721814	208574232	1.25	0.154769873779188	3.68	0.0171801378070767	0.302913418504416	0.176654286745598	0.1356	0.0564	0.0068	0.0023	0.0188	0.0026	0.0034	0.0174	0.1742	0.0126	0.0191	0.0076	0.0809	0.0156	0.0079	0.0046	0.0029	0.1077	0.0853	0.0069	0.0086	0.0063	0.0251	0.0056	0.0143	0.168
2	rs112111951	208592189	1.25	0.154769873779188	3.66	0.0203006538381497	0.264283225227582	0.188610353570671	0.1355	0.0564	0.0068	0.0023	0.0188	0.0027	0.0034	0.0173	0.1742	0.0125	0.0191	0.0076	0.0808	0.0158	0.0078	0.0046	0.0029	0.1077	0.0853	0.0069	0.0086	0.0064	0.0251	0.0056	0.0144	0.168
2	rs116181048	208596366	1.25	0.154769873779188	3.64	0.0238790106330393	0.264374222865272	0.187382265027498	0.1355	0.0564	0.0068	0.0023	0.0188	0.0027	0.0034	0.0173	0.1742	0.0125	0.0191	0.0076	0.0808	0.0158	0.0078	0.0046	0.0029	0.1077	0.0853	0.0069	0.0086	0.0064	0.0251	0.0056	0.0144	0.168
2	rs2663884	208603318	1.25	0.154769873779188	3.63	0.0258547100235892	0.243110345913759	0.185749077005445	0.1354	0.0564	0.0068	0.0023	0.0188	0.0027	0.0034	0.0173	0.1742	0.0125	0.0191	0.0077	0.0808	0.0158	0.0077	0.0046	0.0029	0.1077	0.0853	0.0069	0.0086	0.0065	0.0251	0.0056	0.0144	0.1679
2	rs4675706	208611277	1.25	0.154769873779188	3.63	0.0258547100235892	0.246907977656829	0.232365587841806	0.1353	0.0565	0.0068	0.0023	0.0188	0.0027	0.0034	0.0173	0.1741	0.0126	0.0191	0.0077	0.0808	0.0158	0.0077	0.0046	0.0029	0.1077	0.0853	0.0069	0.0086	0.0064	0.0251	0.0056	0.0144	0.1678
2	rs72962202	208622396	1.25	0.154769873779188	3.62	0.0279629416485042	0.262194972397661	0.250256959150218	0.1352	0.0565	0.0068	0.0023	0.0188	0.0027	0.0034	0.0174	0.1741	0.0126	0.0192	0.0077	0.0809	0.0159	0.0077	0.0046	0.0029	0.1077	0.0852	0.0069	0.0086	0.0064	0.0251	0.0056	0.0144	0.1677
2	rs77911328	208627843	1.25	0.154769873779188	3.62	0.0279629416485042	0.251490106116942	0.183714477515558	0.135	0.0567	0.0069	0.0023	0.0188	0.0028	0.0034	0.0175	0.1739	0.0127	0.0193	0.0077	0.0809	0.016	0.0076	0.0046	0.003	0.1077	0.0851	0.0069	0.0085	0.0063	0.025	0.0056	0.0146	0.1673
2	rs116740700	208630866	1.25	0.154769873779188	3.62	0.0279629416485042	0.242458852746618	0.19499874107946	0.1349	0.0567	0.0069	0.0023	0.0188	0.0028	0.0034	0.0176	0.1739	0.0127	0.0193	0.0077	0.0809	0.0161	0.0076	0.0046	0.003	0.1077	0.085	0.0069	0.0085	0.0063	0.025	0.0057	0.0146	0.1672
2	rs3731567	208632093	1.25	0.154769873779188	3.62	0.0279629416485042	0.242198524965616	0.194791540756906	0.1349	0.0567	0.0069	0.0023	0.0188	0.0028	0.0034	0.0176	0.1739	0.0127	0.0193	0.0077	0.0809	0.0161	0.0076	0.0046	0.003	0.1077	0.085	0.0069	0.0085	0.0063	0.025	0.0057	0.0146	0.1672
2	rs35994626	208632817	1.25	0.154769873779188	3.62	0.0279629416485042	0.241245307475684	0.191383517578088	0.1349	0.0567	0.0069	0.0023	0.0188	0.0028	0.0034	0.0176	0.1739	0.0127	0.0193	0.0077	0.0809	0.0161	0.0076	0.0046	0.003	0.1077	0.085	0.0069	0.0085	0.0063	0.025	0.0057	0.0147	0.1672
2	rs59528203	208635550	1.25	0.154769873779188	3.62	0.0279629416485042	0.231954160650615	0.176654286745598	0.1349	0.0568	0.0069	0.0023	0.0188	0.0028	0.0035	0.0176	0.1739	0.0127	0.0193	0.0077	0.0809	0.016	0.0076	0.0046	0.003	0.1077	0.085	0.0069	0.0085	0.0063	0.025	0.0057	0.0147	0.1672
2	rs62189221	208639183	1.25	0.154769873779188	3.62	0.0279629416485042	0.253264754949737	0.202192406842174	0.1348	0.0568	0.007	0.0023	0.0188	0.0028	0.0035	0.0176	0.1739	0.0127	0.0194	0.0077	0.0809	0.016	0.0076	0.0046	0.003	0.1077	0.0851	0.0069	0.0085	0.0063	0.025	0.0057	0.0147	0.1671
2	rs6708488	208641174	1.25	0.154769873779188	3.61	0.0302100043965568	0.224608393036532	0.169492884817012	0.1341	0.0573	0.0071	0.0025	0.0188	0.0029	0.0035	0.0178	0.174	0.0126	0.0196	0.0077	0.0806	0.0161	0.0075	0.0047	0.003	0.107	0.0857	0.007	0.0085	0.0062	0.0252	0.0057	0.0151	0.166
2	rs4675713	208641908	1.26	0.135727966888585	3.61	0.0302100043965568	0.185571735384781	0.235225998707462	0.1332	0.0575	0.0072	0.0026	0.019	0.0029	0.0035	0.0178	0.1743	0.0126	0.0195	0.0077	0.0806	0.0162	0.0074	0.0046	0.003	0.1069	0.0861	0.0071	0.0083	0.0062	0.0253	0.0058	0.0152	0.1657
2	rs72964135	208648156	1.28	0.102927797709035	3.61	0.0302100043965568	0.0709655837449343	0.223961150903986	0.1313	0.0588	0.0071	0.0027	0.0193	0.003	0.0036	0.0176	0.1719	0.0127	0.0193	0.0078	0.0793	0.0174	0.0078	0.0045	0.003	0.1077	0.0863	0.0075	0.0084	0.0067	0.0261	0.0058	0.0153	0.1652
2	rs10188753	208649423	1.28	0.102927797709035	3.61	0.0302100043965568	0.0472276889657237	0.155868386197189	0.1311	0.0592	0.007	0.0027	0.0194	0.003	0.0036	0.0175	0.1718	0.0127	0.019	0.0078	0.0787	0.0175	0.0077	0.0044	0.0029	0.1078	0.0865	0.0076	0.0084	0.0068	0.0263	0.0058	0.0153	0.1654
2	rs2136448	208651612	1.28	0.102927797709035	3.62	0.0279629416485042	0.0371133299694173	0.139787500270611	0.13	0.06	0.0067	0.0027	0.0193	0.0027	0.0035	0.0166	0.1718	0.0129	0.0185	0.0082	0.0785	0.0179	0.0075	0.0042	0.0027	0.1086	0.0871	0.008	0.0083	0.0071	0.0265	0.0059	0.0154	0.1656
2	rs35752158	208651792	1.28	0.102927797709035	3.62	0.0279629416485042	0.0346426789264585	0.100503156051282	0.13	0.06	0.0067	0.0027	0.0193	0.0027	0.0034	0.0166	0.1718	0.0129	0.0185	0.0082	0.0784	0.0179	0.0075	0.0042	0.0027	0.1086	0.087	0.008	0.0084	0.0071	0.0265	0.0059	0.0154	0.1656
2	rs4675714	208653869	1.28	0.102927797709035	3.62	0.0279629416485042	0.0294531703696276	0.0649047369682324	0.1297	0.0603	0.0067	0.0027	0.0194	0.0027	0.0034	0.0166	0.1719	0.013	0.0184	0.0082	0.0783	0.018	0.0075	0.0042	0.0027	0.1088	0.0869	0.0081	0.0083	0.0071	0.0266	0.0059	0.0153	0.1655
2	rs10497887	208666115	1.28	0.102927797709035	3.6	0.0326023165839827	0.00835365240929758	0.0255588208873387	0.1284	0.0617	0.0069	0.0028	0.0194	0.0027	0.0032	0.0166	0.1712	0.0134	0.0179	0.0081	0.0781	0.0182	0.0076	0.0038	0.0027	0.1101	0.0878	0.0084	0.0079	0.0073	0.027	0.0061	0.0155	0.1639
2	rs62189226	208670533	1.28	0.102927797709035	3.6	0.0326023165839827	0.00774112166257665	0.0251563994761228	0.1294	0.0618	0.007	0.0028	0.0194	0.0026	0.0032	0.0164	0.1707	0.0134	0.0176	0.008	0.0775	0.0182	0.0077	0.0037	0.0027	0.1102	0.088	0.0084	0.0077	0.0072	0.0269	0.0062	0.0155	0.1641
2	rs10932209	208671911	1.27	0.118479912290321	3.6	0.0326023165839827	0.00467216032553351	0.0157430382817303	0.1298	0.0619	0.007	0.0028	0.0195	0.0026	0.0032	0.0164	0.1705	0.0135	0.0176	0.008	0.0773	0.0182	0.0078	0.0036	0.0027	0.1101	0.0881	0.0084	0.0077	0.0072	0.0269	0.0063	0.0155	0.1642
2	rs11895186	208675588	1.27	0.118479912290321	3.61	0.0302100043965568	0.00294690070010207	0.0207279886124778	0.1302	0.0622	0.007	0.0027	0.0195	0.0025	0.0031	0.0164	0.1697	0.0134	0.0175	0.008	0.0783	0.0181	0.0077	0.0034	0.0026	0.11	0.0884	0.0084	0.0072	0.0071	0.0271	0.0063	0.0154	0.1645
2	rs28491454	208678504	1.27	0.118479912290321	3.61	0.0302100043965568	0.00203179800153378	0.0285072563271457	0.1298	0.063	0.0069	0.0026	0.0195	0.0025	0.003	0.0165	0.1691	0.0134	0.0175	0.008	0.0784	0.0179	0.0076	0.0032	0.0026	0.1102	0.0888	0.0084	0.0069	0.0069	0.027	0.0064	0.0152	0.1653
2	rs112129162	208679366	1.27	0.118479912290321	3.6	0.0326023165839827	0.00199356612305764	0.0280365926626037	0.1296	0.0633	0.0069	0.0026	0.0195	0.0026	0.003	0.0166	0.1691	0.0134	0.0175	0.008	0.0783	0.0178	0.0076	0.0032	0.0026	0.1102	0.0889	0.0084	0.0069	0.0069	0.027	0.0064	0.0152	0.1654
2	rs114176833	208681153	1.28	0.102927797709035	3.6	0.0326023165839827	0.00215937421907707	0.0304264771857121	0.1293	0.0638	0.0069	0.0026	0.0196	0.0025	0.0029	0.0167	0.1691	0.0135	0.0174	0.008	0.078	0.0177	0.0076	0.0031	0.0026	0.1106	0.0891	0.0084	0.0069	0.0068	0.0269	0.0064	0.0151	0.1655
2	rs28510887	208682101	1.28	0.102927797709035	3.6	0.0326023165839827	0.00162236723825272	0.0310135842277934	0.1292	0.0641	0.0068	0.0026	0.0196	0.0025	0.0029	0.0167	0.169	0.0135	0.0174	0.0079	0.0778	0.0176	0.0076	0.0031	0.0026	0.1107	0.0892	0.0083	0.0069	0.0068	0.0268	0.0064	0.015	0.1655
2	rs16840057	208688530	1.28	0.102927797709035	3.6	0.0326023165839827	0.00108871867718024	0.0268301042016976	0.1291	0.0647	0.0068	0.0026	0.0194	0.0025	0.0029	0.017	0.1688	0.0136	0.0174	0.0077	0.0777	0.0175	0.0075	0.003	0.0026	0.1111	0.0894	0.0083	0.007	0.0067	0.0269	0.0065	0.0149	0.1653
2	rs2306435	208689783	1.28	0.102927797709035	3.58	0.0378489131480559	0.00110758490850099	0.0278493563335276	0.1289	0.0647	0.0068	0.0026	0.0194	0.0025	0.0029	0.017	0.1688	0.0136	0.0174	0.0078	0.0778	0.0176	0.0075	0.003	0.0026	0.111	0.0894	0.0083	0.007	0.0067	0.0269	0.0065	0.0149	0.1653
2	rs2021858	208691531	1.27	0.118479912290321	3.58	0.0378489131480559	0.0015905099139552	0.0247570096144036	0.1291	0.065	0.0068	0.0026	0.0195	0.0024	0.0029	0.017	0.1689	0.0134	0.0174	0.0077	0.0775	0.0176	0.0074	0.003	0.0025	0.1109	0.0895	0.0082	0.007	0.0065	0.0271	0.0064	0.0148	0.1655
2	rs72964195	208691978	1.27	0.118479912290321	3.58	0.0378489131480559	0.00178684068736537	0.0230188137595001	0.1292	0.0651	0.0068	0.0026	0.0196	0.0024	0.0029	0.017	0.169	0.0135	0.0174	0.0076	0.0773	0.0175	0.0074	0.003	0.0025	0.1109	0.0896	0.0082	0.007	0.0064	0.0272	0.0064	0.0148	0.1656
2	rs78133783	208692284	1.27	0.118479912290321	3.6	0.0326023165839827	0.00177485212720468	0.0219632108936365	0.1293	0.0651	0.0068	0.0026	0.0195	0.0024	0.0029	0.0169	0.169	0.0135	0.0174	0.0076	0.0771	0.0175	0.0073	0.003	0.0025	0.1108	0.0897	0.0082	0.007	0.0064	0.0272	0.0064	0.0148	0.1657
2	rs6732700	208707067	1.27	0.118479912290321	3.61	0.0302100043965568	0.00191742864617832	0.0176414772162282	0.1299	0.0654	0.0067	0.0027	0.0194	0.0024	0.0029	0.017	0.1694	0.0137	0.0175	0.0074	0.0761	0.0175	0.0071	0.0028	0.0025	0.1107	0.0901	0.0082	0.0072	0.006	0.0274	0.0063	0.0147	0.1661
2	rs2022148	208708498	1.27	0.118479912290321	3.62	0.0279629416485042	0.00186015551045566	0.0177166181015904	0.1299	0.0654	0.0067	0.0027	0.0194	0.0024	0.0029	0.017	0.1692	0.0137	0.0175	0.0073	0.0761	0.0175	0.0071	0.0028	0.0025	0.1109	0.0901	0.0082	0.0072	0.006	0.0274	0.0063	0.0147	0.1661
2	rs6744139	208709689	1.27	0.118479912290321	3.62	0.0279629416485042	0.00173275227638413	0.0179808445980351	0.1299	0.0654	0.0067	0.0027	0.0194	0.0024	0.0029	0.017	0.1692	0.0137	0.0175	0.0073	0.0761	0.0175	0.0071	0.0028	0.0025	0.1109	0.0901	0.0082	0.0072	0.006	0.0274	0.0063	0.0147	0.166
2	rs35562999	208716764	1.27	0.118479912290321	3.62	0.0279629416485042	0.00195735401569061	0.0185534930673427	0.13	0.0654	0.0066	0.0027	0.0193	0.0024	0.0029	0.017	0.1691	0.0138	0.0175	0.0072	0.0763	0.0174	0.007	0.0028	0.0024	0.1113	0.0901	0.0082	0.0072	0.0059	0.0274	0.0063	0.0146	0.166
2	rs116404230	208725062	1.27	0.118479912290321	3.63	0.0258547100235892	0.00190473609483371	0.0215890254334355	0.1301	0.0654	0.0065	0.0027	0.0193	0.0024	0.0029	0.017	0.169	0.0137	0.0174	0.0072	0.0764	0.0174	0.0069	0.0028	0.0024	0.1115	0.0902	0.0082	0.0072	0.0059	0.0275	0.0063	0.0146	0.1661
2	rs11902163	208735542	1.27	0.118479912290321	3.64	0.0238790106330393	0.00165097850503507	0.0441692079154671	0.1304	0.0653	0.0063	0.0027	0.0193	0.0025	0.0029	0.0171	0.1687	0.0137	0.0173	0.007	0.0766	0.0173	0.0068	0.0028	0.0024	0.1122	0.0903	0.0081	0.0073	0.0057	0.0276	0.0063	0.0145	0.166
2	rs71418653	208744168	1.27	0.118479912290321	3.64	0.0238790106330393	0.00202144714329321	0.0435364726885953	0.1306	0.0651	0.0063	0.0027	0.0194	0.0025	0.003	0.0171	0.1687	0.0137	0.0172	0.007	0.0765	0.0172	0.0068	0.0028	0.0024	0.1124	0.0903	0.0081	0.0074	0.0057	0.0276	0.0063	0.0145	0.1659
2	rs12467643	208746126	1.27	0.118479912290321	3.64	0.0238790106330393	0.00202883626334409	0.0520741171203467	0.1307	0.065	0.0063	0.0027	0.0194	0.0025	0.0031	0.0171	0.1687	0.0137	0.0172	0.007	0.0765	0.0172	0.0068	0.0028	0.0024	0.1125	0.0902	0.0081	0.0074	0.0056	0.0276	0.0063	0.0145	0.1659
2	rs13419959	208749007	1.27	0.118479912290321	3.64	0.0238790106330393	0.00328688332991669	0.0528208439220502	0.1312	0.0649	0.0062	0.0027	0.0193	0.0025	0.0031	0.0171	0.1696	0.0138	0.017	0.0069	0.0762	0.0172	0.0067	0.0028	0.0024	0.1128	0.0896	0.008	0.0074	0.0055	0.0275	0.0062	0.0145	0.1659
2	rs10497888	208761235	1.27	0.118479912290321	3.64	0.0238790106330393	0.00565814133279062	0.0715142217941962	0.1323	0.0649	0.0061	0.0028	0.0194	0.0024	0.0031	0.017	0.1702	0.0137	0.0169	0.0067	0.0762	0.0172	0.0065	0.0028	0.0024	0.1132	0.0892	0.0077	0.0076	0.0053	0.0272	0.0061	0.0145	0.1655
2	rs17537352	208767645	1.27	0.118479912290321	3.64	0.0238790106330393	0.00617239786384458	0.0705940384961114	0.1324	0.0648	0.0061	0.0028	0.0194	0.0024	0.0031	0.017	0.1703	0.0137	0.0169	0.0067	0.0763	0.0173	0.0065	0.0028	0.0024	0.1131	0.0892	0.0077	0.0076	0.0053	0.0272	0.006	0.0145	0.1654
2	rs2718650	208774345	1.28	0.102927797709035	3.67	0.0186860599256718	0.00633825339790368	0.0808342760944891	0.1326	0.0648	0.0061	0.0028	0.0194	0.0024	0.0032	0.017	0.1704	0.0137	0.0169	0.0066	0.0764	0.0173	0.0064	0.0028	0.0024	0.1132	0.0892	0.0076	0.0076	0.0053	0.0272	0.006	0.0146	0.1654
2	rs111777641	208790198	1.28	0.102927797709035	3.67	0.0186860599256718	0.0087152405338287	0.102709789909883	0.1326	0.0649	0.0059	0.0028	0.0194	0.0023	0.003	0.017	0.1714	0.0136	0.0169	0.0064	0.0767	0.0175	0.0063	0.0027	0.0024	0.1132	0.0894	0.0073	0.0076	0.0052	0.0274	0.0058	0.0146	0.1646
2	rs2621474	208793333	1.28	0.102927797709035	3.68	0.0171801378070767	0.00846226816081461	0.115559999216445	0.1326	0.065	0.0059	0.0028	0.0194	0.0023	0.0031	0.017	0.1716	0.0135	0.0169	0.0064	0.0768	0.0176	0.0062	0.0027	0.0024	0.1132	0.0894	0.0073	0.0077	0.0052	0.0274	0.0058	0.0146	0.1645
2	rs112694744	208808884	1.28	0.102927797709035	3.68	0.0171801378070767	0.00721981764834853	0.119970831647177	0.1327	0.065	0.0059	0.0028	0.0194	0.0023	0.003	0.017	0.1717	0.0135	0.0169	0.0063	0.0769	0.0176	0.0062	0.0027	0.0024	0.1132	0.0893	0.0073	0.0078	0.0052	0.0274	0.0058	0.0146	0.1643
2	rs12993052	208817202	1.28	0.102927797709035	3.7	0.0144720660009833	0.00661980112706115	0.127637644228946	0.1327	0.065	0.0058	0.0028	0.0194	0.0023	0.0029	0.017	0.1717	0.0135	0.0169	0.0063	0.077	0.0176	0.0062	0.0027	0.0025	0.1132	0.0893	0.0073	0.0078	0.0052	0.0274	0.0058	0.0146	0.1643
2	rs17537578	208817834	1.28	0.102927797709035	3.7	0.0144720660009833	0.00687592528300854	0.141820772762153	0.1327	0.065	0.0058	0.0028	0.0194	0.0023	0.003	0.017	0.1718	0.0135	0.0169	0.0063	0.077	0.0176	0.0061	0.0027	0.0025	0.1133	0.0893	0.0073	0.0078	0.0052	0.0274	0.0057	0.0146	0.1643
2	rs6435399	208822924	1.28	0.102927797709035	3.7	0.0144720660009833	0.00698127062442344	0.129156384421909	0.1327	0.0648	0.0057	0.0028	0.0194	0.0023	0.003	0.017	0.172	0.0135	0.0168	0.0063	0.0772	0.0176	0.0061	0.0026	0.0025	0.1134	0.0891	0.0074	0.0078	0.0052	0.0275	0.0057	0.0146	0.1642
2	rs62190860	208827057	1.28	0.102927797709035	3.7	0.0144720660009833	0.0183865290020031	0.415735840395575	0.1342	0.0653	0.005	0.0022	0.0197	0.0021	0.0029	0.0166	0.1725	0.014	0.0153	0.0062	0.0816	0.0173	0.005	0.0021	0.002	0.1158	0.0884	0.0082	0.0072	0.005	0.0265	0.0044	0.0139	0.1637
2	rs12694096	208834227	1.28	0.102927797709035	3.71	0.0132591915272001	0.0188370924421279	0.449778600898753	0.1344	0.0654	0.005	0.0022	0.0197	0.0022	0.003	0.0166	0.1725	0.014	0.0152	0.0062	0.0817	0.0173	0.0049	0.0021	0.002	0.1158	0.0884	0.0082	0.0071	0.005	0.0265	0.0044	0.0138	0.1638
2	rs78972205	208834491	1.28	0.102927797709035	3.71	0.0132591915272001	0.018919869475714	0.458466719760697	0.1345	0.0654	0.005	0.0022	0.0197	0.0022	0.0029	0.0166	0.1726	0.014	0.0151	0.0062	0.0817	0.0173	0.0049	0.0021	0.0019	0.1158	0.0884	0.0082	0.0071	0.005	0.0264	0.0044	0.0139	0.1638
2	rs4441448	208841964	1.28	0.102927797709035	3.71	0.0132591915272001	0.0199598127429817	0.536027041276647	0.1347	0.0655	0.005	0.0022	0.0197	0.0022	0.0029	0.0166	0.1726	0.014	0.0151	0.0061	0.0818	0.0173	0.0049	0.0021	0.002	0.1159	0.0884	0.0082	0.0071	0.0049	0.0264	0.0043	0.0139	0.1639
2	rs77131959	208849068	1.28	0.102927797709035	3.71	0.0132591915272001	0.019933965335156	0.536584961050928	0.1347	0.0655	0.005	0.0022	0.0197	0.0022	0.0029	0.0166	0.1726	0.014	0.0151	0.0061	0.0818	0.0173	0.0049	0.0021	0.002	0.1159	0.0884	0.0082	0.0071	0.0049	0.0264	0.0043	0.0139	0.1639
2	rs17640594	208850232	1.28	0.102927797709035	3.71	0.0132591915272001	0.0200375009153475	0.534493506345152	0.1346	0.0655	0.005	0.0022	0.0197	0.0022	0.0029	0.0166	0.1726	0.014	0.0151	0.0061	0.0818	0.0173	0.0049	0.0021	0.002	0.1159	0.0884	0.0082	0.0071	0.0049	0.0264	0.0043	0.0139	0.1639
2	rs111423051	208851847	1.28	0.102927797709035	3.71	0.0132591915272001	0.0200288580785969	0.533796806500817	0.1346	0.0655	0.005	0.0022	0.0197	0.0022	0.0029	0.0166	0.1725	0.014	0.0151	0.0061	0.0818	0.0173	0.0049	0.0021	0.002	0.1159	0.0884	0.0082	0.0071	0.0049	0.0264	0.0043	0.0139	0.1639
2	rs10497890	208853299	1.28	0.102927797709035	3.71	0.0132591915272001	0.0199425784366506	0.540634182957787	0.1347	0.0655	0.005	0.0022	0.0197	0.0022	0.0029	0.0166	0.1723	0.014	0.0151	0.0061	0.0819	0.0173	0.0049	0.0021	0.002	0.1159	0.0885	0.0082	0.0071	0.0048	0.0264	0.0044	0.0139	0.164
2	rs115453743	208854398	1.28	0.102927797709035	3.7	0.0144720660009833	0.019933965335156	0.540494429004913	0.1347	0.0655	0.005	0.0022	0.0197	0.0022	0.0029	0.0166	0.1723	0.014	0.0151	0.0061	0.0819	0.0173	0.0049	0.0021	0.002	0.1159	0.0885	0.0082	0.0071	0.0048	0.0264	0.0044	0.0139	0.164
2	rs75145077	208866349	1.28	0.102927797709035	3.7	0.0144720660009833	0.0185086216803012	0.544970985751814	0.1347	0.0655	0.0049	0.0022	0.0196	0.0022	0.0029	0.0165	0.172	0.0139	0.0151	0.0061	0.082	0.0172	0.0049	0.0021	0.002	0.1157	0.0886	0.0082	0.0072	0.0048	0.0265	0.0044	0.0139	0.1642
2	rs7595823	208869437	1.28	0.102927797709035	3.7	0.0144720660009833	0.0183784104424733	0.547212681962653	0.1347	0.0655	0.0049	0.0022	0.0196	0.0022	0.0029	0.0165	0.172	0.0139	0.0151	0.0061	0.082	0.0172	0.0049	0.0021	0.002	0.1157	0.0887	0.0082	0.0072	0.0048	0.0265	0.0045	0.0139	0.1643
2	rs17537823	208875355	1.28	0.102927797709035	3.71	0.0132591915272001	0.0182407948778425	0.542591677348142	0.1347	0.0655	0.0049	0.0022	0.0196	0.0022	0.0029	0.0165	0.172	0.014	0.0151	0.0061	0.082	0.0171	0.0049	0.0021	0.002	0.1157	0.0887	0.0082	0.0072	0.0048	0.0265	0.0045	0.0139	0.1643
2	rs6740362	208885654	1.28	0.102927797709035	3.71	0.0132591915272001	0.0189862816246029	0.532404085931202	0.1347	0.0654	0.0049	0.0022	0.0197	0.0022	0.0029	0.0165	0.1719	0.014	0.0152	0.0061	0.0818	0.0171	0.0048	0.0021	0.002	0.1158	0.0888	0.008	0.0072	0.0047	0.0266	0.0045	0.0139	0.1644
2	rs72971716	208894343	1.29	0.0889718392940509	3.71	0.0132591915272001	0.0185739790624014	0.525454132317607	0.1347	0.0652	0.0048	0.0022	0.0197	0.0022	0.0029	0.0164	0.1718	0.0141	0.0152	0.0061	0.0819	0.0171	0.0048	0.0021	0.002	0.1157	0.0888	0.008	0.0072	0.0047	0.0267	0.0045	0.0139	0.1646
2	rs62192772	208903994	1.29	0.0889718392940509	3.71	0.0132591915272001	0.0187381086939916	0.547072509429064	0.1347	0.0651	0.0048	0.0022	0.0195	0.0022	0.0029	0.0164	0.1717	0.0141	0.0151	0.006	0.082	0.0171	0.0048	0.0021	0.002	0.1157	0.089	0.0081	0.0072	0.0047	0.0268	0.0045	0.0137	0.1648
2	rs77476466	208907728	1.29	0.0889718392940509	3.71	0.0132591915272001	0.0179678232641227	0.553389014959238	0.1348	0.0649	0.0048	0.0022	0.0194	0.0022	0.0028	0.0165	0.1715	0.0141	0.0151	0.006	0.082	0.0172	0.0048	0.0021	0.002	0.1157	0.0892	0.0081	0.0072	0.0046	0.027	0.0045	0.0136	0.1649
2	rs74720175	208914389	1.29	0.0889718392940509	3.71	0.0132591915272001	0.0186149128014179	0.560428179321498	0.1348	0.0646	0.0048	0.0023	0.0195	0.0023	0.0028	0.0164	0.1714	0.0141	0.015	0.006	0.082	0.0173	0.0048	0.0021	0.002	0.1156	0.0893	0.0081	0.0072	0.0046	0.0271	0.0046	0.0136	0.1651
2	rs2362789	208914812	1.29	0.0889718392940509	3.71	0.0132591915272001	0.0187875530626552	0.564662102914041	0.1348	0.0646	0.0048	0.0023	0.0195	0.0023	0.0028	0.0164	0.1714	0.0141	0.015	0.006	0.0819	0.0173	0.0048	0.0021	0.002	0.1157	0.0893	0.0081	0.0072	0.0046	0.0271	0.0046	0.0136	0.1651
2	rs72982874	208927716	1.29	0.0889718392940509	3.71	0.0132591915272001	0.0177215504798999	0.5508602712543	0.1352	0.0643	0.0048	0.0023	0.0194	0.0024	0.0026	0.0163	0.1713	0.014	0.0146	0.0059	0.0816	0.0178	0.0049	0.0021	0.0021	0.1154	0.0896	0.0081	0.0073	0.0046	0.0271	0.0046	0.0137	0.1653
2	rs11896152	208932056	1.29	0.0889718392940509	3.71	0.0132591915272001	0.0173295529016093	0.566357846757631	0.1353	0.0642	0.0048	0.0023	0.0194	0.0024	0.0026	0.0163	0.1713	0.014	0.0145	0.0059	0.0816	0.0178	0.0049	0.0021	0.0021	0.1153	0.0896	0.0081	0.0075	0.0046	0.0271	0.0046	0.0137	0.1655
2	rs112375950	208939442	1.29	0.0889718392940509	3.71	0.0132591915272001	0.01701288575174	0.544550920829909	0.1352	0.0642	0.0048	0.0023	0.0194	0.0024	0.0026	0.0163	0.1713	0.014	0.0145	0.0059	0.0815	0.0178	0.0049	0.0021	0.0021	0.1152	0.0897	0.0082	0.0075	0.0046	0.0271	0.0046	0.0137	0.1655
2	rs62192813	208940911	1.29	0.0889718392940509	3.71	0.0132591915272001	0.0168828373749618	0.537143024996728	0.1352	0.0642	0.0048	0.0023	0.0194	0.0025	0.0026	0.0163	0.1713	0.014	0.0145	0.0059	0.0814	0.0179	0.0049	0.0021	0.0021	0.1152	0.0897	0.0082	0.0075	0.0046	0.0271	0.0046	0.0137	0.1655
2	rs74508229	208950904	1.29	0.0889718392940509	3.71	0.0132591915272001	0.0170359115154236	0.524760394299697	0.1351	0.0641	0.0048	0.0023	0.0195	0.0025	0.0026	0.0163	0.1713	0.0141	0.0145	0.0059	0.0811	0.0179	0.005	0.0021	0.0021	0.1152	0.0899	0.0082	0.0074	0.0046	0.027	0.0047	0.0137	0.1655
2	rs10932236	208951713	1.29	0.0889718392940509	3.71	0.0132591915272001	0.0176268852103175	0.527397818276271	0.135	0.0641	0.0048	0.0023	0.0195	0.0026	0.0026	0.0163	0.1713	0.0141	0.0146	0.0059	0.0809	0.018	0.005	0.0021	0.0021	0.1152	0.09	0.0083	0.0074	0.0046	0.027	0.0047	0.0137	0.1655
2	rs6758890	208952810	1.29	0.0889718392940509	3.71	0.0132591915272001	0.0182650251305914	0.529621368450013	0.1349	0.064	0.0048	0.0023	0.0195	0.0026	0.0026	0.0163	0.1713	0.0142	0.0146	0.0059	0.0808	0.0179	0.0049	0.0021	0.0021	0.1152	0.0901	0.0083	0.0074	0.0046	0.027	0.0047	0.0138	0.1654
2	rs12465847	208953958	1.29	0.0889718392940509	3.71	0.0132591915272001	0.0185494503512352	0.538957726935026	0.1348	0.064	0.0049	0.0023	0.0195	0.0026	0.0026	0.0163	0.1713	0.0142	0.0146	0.006	0.0807	0.0179	0.0049	0.0021	0.0021	0.1152	0.0902	0.0083	0.0074	0.0046	0.0271	0.0047	0.0137	0.1654
2	rs75013286	208955426	1.29	0.0889718392940509	3.71	0.0132591915272001	0.0180317815218408	0.51755918120838	0.1348	0.064	0.0049	0.0023	0.0195	0.0026	0.0026	0.0163	0.1713	0.0142	0.0146	0.006	0.0807	0.0179	0.0049	0.0021	0.0021	0.1151	0.0902	0.0083	0.0074	0.0046	0.027	0.0047	0.0137	0.1654
2	rs12468359	208959669	1.29	0.0889718392940509	3.7	0.0144720660009833	0.0239121934954243	0.283517072647608	0.1358	0.0616	0.0057	0.0021	0.0195	0.003	0.0028	0.0162	0.1725	0.0146	0.015	0.0065	0.0789	0.0185	0.0053	0.0021	0.0022	0.1122	0.0929	0.0081	0.0074	0.0048	0.0257	0.005	0.0144	0.1647
2	rs1470824	208962070	1.3	0.0765109106342586	3.7	0.0144720660009833	0.0237163785177739	0.217052884243873	0.1369	0.0613	0.0059	0.0021	0.0195	0.003	0.0027	0.0162	0.1725	0.0147	0.0151	0.0066	0.0785	0.0185	0.0055	0.002	0.0021	0.111	0.0937	0.0079	0.0074	0.005	0.0261	0.005	0.0146	0.1639
2	rs6745137	208968897	1.3	0.0765109106342586	3.71	0.0132591915272001	0.0227734810508613	0.198115648868462	0.1374	0.0615	0.0059	0.002	0.0194	0.0029	0.0026	0.0161	0.1725	0.0148	0.0151	0.0067	0.0783	0.0185	0.0056	0.0019	0.0021	0.1105	0.0941	0.0079	0.0074	0.005	0.0263	0.005	0.0145	0.1635
2	rs7349330	208970802	1.3	0.0765109106342586	3.7	0.0144720660009833	0.0222656031639232	0.194273865754705	0.1375	0.0614	0.0059	0.002	0.0194	0.0028	0.0026	0.0161	0.1727	0.0148	0.0151	0.0067	0.0783	0.0185	0.0056	0.0019	0.0021	0.1103	0.0941	0.0079	0.0074	0.005	0.0262	0.005	0.0146	0.1634
2	rs77694086	208978842	1.3	0.0765109106342586	3.7	0.0144720660009833	0.0205610389960459	0.179869976297521	0.1379	0.0611	0.006	0.002	0.0194	0.0028	0.0025	0.0161	0.1727	0.015	0.015	0.0067	0.0785	0.0183	0.0056	0.0019	0.0021	0.1099	0.0943	0.0079	0.0074	0.005	0.0264	0.0051	0.0146	0.1633
2	rs10176291	208982076	1.3	0.0765109106342586	3.7	0.0144720660009833	0.0222469509698076	0.185749077005445	0.1379	0.0611	0.006	0.002	0.0194	0.0028	0.0025	0.0161	0.1727	0.015	0.015	0.0067	0.0786	0.0182	0.0056	0.0019	0.0021	0.1098	0.0944	0.0079	0.0074	0.005	0.0264	0.0051	0.0146	0.1633
2	rs116150989	208983701	1.3	0.0765109106342586	3.7	0.0144720660009833	0.0207643316887465	0.174754481808434	0.1379	0.0611	0.006	0.002	0.0194	0.0028	0.0025	0.0161	0.1726	0.015	0.015	0.0067	0.0786	0.0182	0.0056	0.0019	0.0021	0.1098	0.0944	0.0079	0.0074	0.005	0.0264	0.0051	0.0146	0.1633
2	rs115136180	208983856	1.3	0.0765109106342586	3.7	0.0144720660009833	0.0206757655900319	0.174455164014898	0.1379	0.0611	0.006	0.002	0.0194	0.0028	0.0025	0.0161	0.1726	0.015	0.015	0.0067	0.0786	0.0182	0.0056	0.0019	0.0021	0.1098	0.0943	0.0079	0.0074	0.005	0.0264	0.0051	0.0146	0.1633
2	rs34252721	208989581	1.3	0.0765109106342586	3.7	0.0144720660009833	0.0216011923201874	0.166049143259399	0.1381	0.061	0.006	0.002	0.0194	0.0028	0.0025	0.0161	0.1725	0.0149	0.015	0.0067	0.0786	0.0182	0.0056	0.0019	0.0021	0.1098	0.0942	0.0079	0.0075	0.005	0.0266	0.0051	0.0146	0.1633
2	rs2242073	208994045	1.3	0.0765109106342586	3.7	0.0144720660009833	0.0215282627855552	0.161172764327947	0.1381	0.0609	0.0059	0.002	0.0195	0.0028	0.0024	0.0161	0.1731	0.0149	0.0151	0.0068	0.0784	0.0183	0.0057	0.002	0.002	0.1093	0.094	0.0079	0.0074	0.005	0.0269	0.0052	0.0147	0.1631
2	rs61751949	208994274	1.3	0.0765109106342586	3.7	0.0144720660009833	0.0210854439605493	0.145544887728679	0.138	0.0608	0.0059	0.002	0.0196	0.0028	0.0024	0.0161	0.1731	0.0149	0.015	0.0068	0.0783	0.0183	0.0057	0.002	0.002	0.1093	0.0941	0.0079	0.0075	0.005	0.027	0.0052	0.0147	0.1631
2	rs2601482	208997773	1.3	0.0765109106342586	3.7	0.0144720660009833	0.0180397879850778	0.120930346404373	0.1373	0.0603	0.0058	0.0019	0.0195	0.0028	0.0022	0.0159	0.1738	0.0148	0.0152	0.0069	0.078	0.0183	0.0058	0.002	0.002	0.1084	0.0954	0.008	0.0076	0.0052	0.0276	0.0054	0.0149	0.1625
2	rs78153994	208999302	1.3	0.0765109106342586	3.7	0.0144720660009833	0.0174308552223478	0.117195942938933	0.1373	0.0603	0.0058	0.0019	0.0195	0.0028	0.0022	0.0159	0.1738	0.0148	0.0152	0.0069	0.078	0.0183	0.0058	0.002	0.002	0.1084	0.0954	0.008	0.0076	0.0052	0.0276	0.0054	0.0149	0.1625
2	rs796287	209007559	1.3	0.0765109106342586	3.7	0.0144720660009833	0.0224997069906514	0.112569348639354	0.1373	0.0603	0.0058	0.0019	0.0193	0.0028	0.0021	0.0159	0.1738	0.0149	0.0151	0.007	0.0776	0.0183	0.0058	0.002	0.002	0.108	0.0957	0.008	0.0076	0.0052	0.0279	0.0055	0.0149	0.1626
2	rs192997184	209010825	1.3	0.0765109106342586	3.7	0.0144720660009833	0.020080755696445	0.129066862162823	0.1372	0.0607	0.0056	0.0019	0.0194	0.0028	0.0021	0.0159	0.1735	0.0149	0.0151	0.0069	0.0773	0.0184	0.0057	0.002	0.002	0.1074	0.096	0.0081	0.0076	0.0052	0.0279	0.0055	0.015	0.1634
2	rs12621700	209013743	1.31	0.0654431371829849	3.7	0.0144720660009833	0.0210675107788698	0.154719472733472	0.1369	0.061	0.0054	0.0019	0.0195	0.0028	0.0021	0.0159	0.1732	0.0149	0.0151	0.0069	0.0768	0.0184	0.0056	0.0019	0.0021	0.1067	0.0963	0.0081	0.0074	0.0052	0.0279	0.0057	0.015	0.1645
2	rs2592158	209014071	1.31	0.0654431371829849	3.7	0.0144720660009833	0.0223216273350448	0.167620352585726	0.1369	0.061	0.0054	0.0019	0.0195	0.0028	0.0021	0.0159	0.1732	0.015	0.0151	0.0069	0.0768	0.0184	0.0056	0.0019	0.0021	0.1068	0.0963	0.0081	0.0074	0.0052	0.0279	0.0057	0.015	0.1645
2	rs12991581	209014435	1.31	0.0654431371829849	3.69	0.0157772875230998	0.0237261418640771	0.16693231003981	0.1369	0.061	0.0054	0.0019	0.0195	0.0028	0.0021	0.0159	0.1732	0.015	0.0151	0.0069	0.0768	0.0185	0.0056	0.0018	0.0021	0.1069	0.0963	0.0081	0.0074	0.0052	0.028	0.0057	0.015	0.1644
2	rs796271	209021232	1.31	0.0654431371829849	3.69	0.0157772875230998	0.0238533277757754	0.15300179864157	0.1369	0.0606	0.0055	0.0019	0.0195	0.0028	0.0021	0.016	0.1727	0.015	0.0152	0.007	0.0766	0.0186	0.0056	0.0019	0.0022	0.1066	0.0962	0.0085	0.0075	0.0054	0.0279	0.0057	0.0156	0.1643
2	rs10192127	209027065	1.31	0.0654431371829849	3.69	0.0157772875230998	0.024868257513821	0.142562791242442	0.1373	0.0603	0.0054	0.0018	0.0195	0.0028	0.002	0.0159	0.1728	0.0151	0.0152	0.0069	0.0765	0.0186	0.0057	0.0018	0.0023	0.1058	0.0963	0.0085	0.0076	0.0054	0.028	0.0057	0.0156	0.1645
2	rs10190693	209029587	1.31	0.0654431371829849	3.71	0.0132591915272001	0.0198823434213502	0.13194296061607	0.1376	0.0602	0.0056	0.0018	0.0194	0.0026	0.002	0.0158	0.1733	0.0151	0.0152	0.0069	0.0766	0.0186	0.0056	0.0018	0.0023	0.1055	0.096	0.0085	0.0075	0.0055	0.0279	0.0057	0.0157	0.1649
2	rs10164586	209031341	1.31	0.0654431371829849	3.71	0.0132591915272001	0.0200720993257543	0.131492025040899	0.1376	0.0601	0.0056	0.0017	0.0193	0.0026	0.002	0.0158	0.1733	0.0151	0.0153	0.0069	0.0768	0.0187	0.0056	0.0018	0.0023	0.1054	0.096	0.0085	0.0075	0.0055	0.0279	0.0058	0.0158	0.1649
2	rs12992165	209031841	1.32	0.055666547717423	3.71	0.0132591915272001	0.0193798858047537	0.127281264844169	0.1375	0.0601	0.0056	0.0017	0.0193	0.0026	0.002	0.0158	0.1733	0.0151	0.0153	0.0069	0.0768	0.0187	0.0056	0.0018	0.0023	0.1053	0.0961	0.0085	0.0075	0.0055	0.0279	0.0058	0.0158	0.165
2	rs78933523	209034815	1.32	0.055666547717423	3.71	0.0132591915272001	0.0178165871256707	0.101073454066967	0.1376	0.06	0.0056	0.0017	0.0192	0.0026	0.002	0.0159	0.1731	0.015	0.0152	0.007	0.0768	0.0186	0.0057	0.0017	0.0022	0.1049	0.0962	0.0085	0.0074	0.0055	0.0278	0.0058	0.0158	0.1656
2	rs7596783	209035224	1.32	0.055666547717423	3.71	0.0132591915272001	0.0166626759611523	0.0992043511322446	0.1375	0.06	0.0056	0.0017	0.0192	0.0024	0.002	0.0159	0.1731	0.015	0.0152	0.0071	0.0767	0.0186	0.0058	0.0017	0.0022	0.1048	0.0962	0.0085	0.0074	0.0055	0.0278	0.0058	0.0158	0.1657
2	rs10804166	209036712	1.32	0.055666547717423	3.68	0.0171801378070767	0.0160736257976462	0.0988806819688679	0.1373	0.0603	0.0056	0.0017	0.0191	0.0024	0.002	0.0159	0.1729	0.015	0.0152	0.0072	0.0767	0.0186	0.0058	0.0017	0.0022	0.1049	0.0962	0.0085	0.0074	0.0055	0.0278	0.0058	0.0158	0.1658
2	rs62194836	209036888	1.32	0.055666547717423	3.69	0.0157772875230998	0.0157812875366568	0.0951087221176865	0.1372	0.0603	0.0056	0.0017	0.0191	0.0024	0.002	0.0159	0.1729	0.015	0.0152	0.0072	0.0767	0.0186	0.0058	0.0017	0.0022	0.105	0.0962	0.0085	0.0074	0.0055	0.0278	0.0058	0.0157	0.1658
2	rs17538737	209039464	1.32	0.055666547717423	3.69	0.0157772875230998	0.0173373300386761	0.0840689375782161	0.1367	0.0599	0.0055	0.0017	0.019	0.0023	0.002	0.0159	0.1727	0.0151	0.0152	0.0076	0.0773	0.0186	0.0059	0.0017	0.0023	0.105	0.0958	0.0085	0.0076	0.0055	0.0278	0.0059	0.0157	0.1663
2	rs10221897	209040718	1.32	0.055666547717423	3.69	0.0157772875230998	0.0287082775139608	0.0892878838085201	0.1365	0.0598	0.0054	0.0017	0.0188	0.0022	0.002	0.0158	0.1726	0.0156	0.0151	0.0078	0.0776	0.0187	0.0059	0.0017	0.0023	0.105	0.0956	0.0085	0.0077	0.0055	0.0278	0.0059	0.0156	0.1665
2	rs6738940	209042963	1.32	0.055666547717423	3.68	0.0171801378070767	0.0258409521448236	0.086585931532156	0.1368	0.0596	0.0054	0.0016	0.0187	0.0022	0.002	0.0158	0.1727	0.0156	0.0151	0.0077	0.0776	0.0187	0.0059	0.0017	0.0023	0.105	0.0953	0.0085	0.0077	0.0055	0.0278	0.0059	0.0156	0.1666
2	rs62194838	209044479	1.33	0.0470797710233837	3.68	0.0171801378070767	0.0210675107788698	0.0922587702781555	0.1372	0.0594	0.0052	0.0016	0.0188	0.0021	0.002	0.0157	0.1727	0.0157	0.0152	0.0076	0.0779	0.0186	0.006	0.0017	0.0023	0.105	0.095	0.0084	0.0077	0.0056	0.0277	0.0059	0.0156	0.1667
2	rs10208685	209045657	1.33	0.0470797710233837	3.68	0.0171801378070767	0.0202718818009369	0.117282286432709	0.138	0.0588	0.0052	0.0016	0.019	0.0019	0.002	0.0153	0.1727	0.0159	0.0153	0.0073	0.0785	0.0185	0.0059	0.0016	0.0022	0.1054	0.0941	0.0083	0.0079	0.0055	0.0278	0.0058	0.0157	0.1668
2	rs116462382	209049437	1.33	0.0470797710233837	3.68	0.0171801378070767	0.0190528633775657	0.149115027303675	0.1388	0.0588	0.0051	0.0015	0.0191	0.0019	0.002	0.0153	0.173	0.016	0.0154	0.0071	0.0785	0.0184	0.0059	0.0016	0.0022	0.1057	0.0928	0.0084	0.0079	0.0055	0.0272	0.0058	0.0157	0.1676
2	rs115327370	209049887	1.33	0.0470797710233837	3.68	0.0171801378070767	0.0190778753082682	0.150532852689932	0.1389	0.0588	0.0051	0.0015	0.0191	0.0019	0.002	0.0153	0.173	0.016	0.0154	0.0071	0.0785	0.0184	0.0059	0.0016	0.0022	0.1058	0.0928	0.0084	0.0079	0.0054	0.0272	0.0058	0.0157	0.1676
2	rs7579275	209053080	1.33	0.0470797710233837	3.68	0.0171801378070767	0.0190195512860911	0.151480743441866	0.1389	0.0588	0.0051	0.0015	0.0191	0.0019	0.002	0.0153	0.173	0.016	0.0154	0.0071	0.0785	0.0184	0.0059	0.0016	0.0022	0.1058	0.0927	0.0084	0.0079	0.0054	0.0271	0.0058	0.0157	0.1676
2	rs112415475	209057834	1.33	0.0470797710233837	3.66	0.0203006538381497	0.0201501041922671	0.158078914483586	0.1391	0.0588	0.0052	0.0015	0.0191	0.0018	0.002	0.0152	0.1728	0.0161	0.0154	0.0071	0.0785	0.0184	0.0059	0.0016	0.0022	0.1057	0.0925	0.0084	0.0079	0.0055	0.0271	0.0058	0.0156	0.1679
2	rs10445800	209065435	1.33	0.0470797710233837	3.66	0.0203006538381497	0.0197366084356758	0.156252030030194	0.1393	0.0588	0.0052	0.0015	0.0191	0.0018	0.002	0.0152	0.1727	0.0161	0.0154	0.0071	0.0784	0.0184	0.0059	0.0016	0.0022	0.1056	0.0924	0.0084	0.0078	0.0055	0.0271	0.0058	0.0156	0.1681
2	rs10432521	209065866	1.33	0.0470797710233837	3.66	0.0203006538381497	0.0199511942391094	0.157404973625127	0.1393	0.0587	0.0052	0.0015	0.0191	0.0018	0.002	0.0152	0.1727	0.0161	0.0154	0.0071	0.0785	0.0184	0.0059	0.0016	0.0022	0.1057	0.0924	0.0084	0.0078	0.0055	0.0271	0.0058	0.0156	0.1681
2	rs76868921	209068851	1.33	0.0470797710233837	3.66	0.0203006538381497	0.0199943137815629	0.157308779897678	0.1393	0.0587	0.0052	0.0015	0.0191	0.0018	0.002	0.0152	0.1727	0.0161	0.0154	0.0071	0.0785	0.0184	0.0059	0.0016	0.0022	0.1057	0.0924	0.0084	0.0078	0.0055	0.0271	0.0058	0.0156	0.1681
2	rs4675742	209074493	1.33	0.0470797710233837	3.66	0.0203006538381497	0.0229636812867097	0.169394149205701	0.1395	0.059	0.0052	0.0014	0.019	0.0017	0.002	0.0151	0.1729	0.0162	0.0154	0.0071	0.0786	0.0184	0.0059	0.0016	0.0021	0.1058	0.0922	0.0083	0.0077	0.0055	0.0269	0.0059	0.0155	0.168
2	rs12623549	209075793	1.33	0.0470797710233837	3.67	0.0186860599256718	0.0236189034650439	0.166343349520279	0.1396	0.059	0.0052	0.0014	0.019	0.0017	0.0021	0.0151	0.1729	0.0163	0.0154	0.0071	0.0786	0.0183	0.0059	0.0016	0.0021	0.1058	0.0922	0.0083	0.0077	0.0055	0.0269	0.0059	0.0155	0.1679
2	rs115054692	209077174	1.33	0.0470797710233837	3.67	0.0186860599256718	0.0258721036598073	0.170778274654062	0.1396	0.059	0.0052	0.0014	0.019	0.0017	0.0021	0.0151	0.1729	0.0163	0.0154	0.0072	0.0786	0.0183	0.0059	0.0016	0.0021	0.1058	0.0921	0.0083	0.0077	0.0055	0.0269	0.0059	0.0155	0.1679
2	rs6734788	209093069	1.34	0.0395827626793828	3.67	0.0186860599256718	0.0448383839335354	0.20124914548629	0.1406	0.0593	0.0053	0.0014	0.019	0.0017	0.0021	0.0147	0.1739	0.0165	0.0154	0.0075	0.0787	0.0183	0.0057	0.0017	0.0021	0.1055	0.0917	0.0081	0.0076	0.0054	0.0262	0.0058	0.015	0.168
2	rs77554490	209093484	1.34	0.0395827626793828	3.66	0.0203006538381497	0.0566037640859959	0.211279633482853	0.1405	0.0594	0.0053	0.0014	0.0189	0.0017	0.0021	0.0146	0.174	0.0166	0.0153	0.0076	0.0789	0.0183	0.0057	0.0017	0.0021	0.106	0.0914	0.008	0.0076	0.0053	0.0262	0.0058	0.0148	0.1677
2	rs115829460	209094050	1.34	0.0395827626793828	3.67	0.0186860599256718	0.077548631772497	0.216301608967598	0.1403	0.0597	0.0053	0.0015	0.0188	0.0017	0.002	0.0145	0.1742	0.0168	0.0151	0.0077	0.0793	0.0183	0.0056	0.0017	0.0021	0.1068	0.0912	0.008	0.0076	0.0053	0.0262	0.0058	0.0146	0.1674
2	rs16840769	209099400	1.33	0.0470797710233837	3.67	0.0186860599256718	0.125843981931913	0.259075095769488	0.14	0.0602	0.0053	0.0015	0.0187	0.0017	0.002	0.0144	0.1747	0.0169	0.0145	0.0078	0.0803	0.0183	0.0055	0.0017	0.002	0.1091	0.0902	0.0078	0.0073	0.0053	0.026	0.0058	0.0139	0.1665
2	rs34218846	209108317	1.33	0.0470797710233837	3.67	0.0186860599256718	0.225733161530416	0.327251290698633	0.1392	0.0603	0.0052	0.0015	0.0187	0.0016	0.002	0.0144	0.1754	0.0171	0.0141	0.008	0.0815	0.0183	0.0054	0.0016	0.002	0.1105	0.0896	0.0075	0.0072	0.0051	0.0258	0.0058	0.0134	0.1662
2	rs3769521	209116753	1.33	0.0470797710233837	3.67	0.0186860599256718	0.229336623847261	0.324083437209497	0.1391	0.0603	0.0052	0.0015	0.0186	0.0015	0.002	0.0143	0.1754	0.0171	0.0141	0.008	0.0816	0.0183	0.0054	0.0016	0.002	0.1106	0.0895	0.0075	0.0071	0.0052	0.0257	0.0058	0.0134	0.1663
2	rs75443849	209128892	1.33	0.0470797710233837	3.66	0.0203006538381497	0.230770005028863	0.344090821582801	0.1391	0.0603	0.0052	0.0015	0.0186	0.0015	0.002	0.0143	0.1756	0.0171	0.014	0.008	0.0818	0.018	0.0053	0.0015	0.002	0.111	0.0891	0.0074	0.0071	0.0054	0.0256	0.0057	0.0133	0.1666
2	rs17652774	209131796	1.33	0.0470797710233837	3.66	0.0203006538381497	0.230305721254642	0.33631659980073	0.1391	0.0602	0.0052	0.0015	0.0188	0.0015	0.002	0.0143	0.1758	0.0172	0.0139	0.008	0.082	0.018	0.0053	0.0015	0.002	0.1109	0.0892	0.0074	0.0071	0.0054	0.0256	0.0057	0.0133	0.1664
2	rs116462142	209175972	1.33	0.0470797710233837	3.63	0.0258547100235892	0.241461765971642	0.336562607807893	0.1392	0.0602	0.0052	0.0014	0.0188	0.0015	0.002	0.0143	0.1763	0.0172	0.0139	0.008	0.0823	0.018	0.0052	0.0015	0.002	0.1107	0.0889	0.0074	0.0071	0.0055	0.0256	0.0057	0.0133	0.1662
2	rs16840913	209179939	1.33	0.0470797710233837	3.63	0.0258547100235892	0.241635009787992	0.33742404712262	0.1392	0.0602	0.0052	0.0014	0.0188	0.0015	0.002	0.0143	0.1764	0.0172	0.0139	0.008	0.0823	0.018	0.0052	0.0015	0.002	0.1107	0.0889	0.0074	0.0071	0.0055	0.0256	0.0057	0.0133	0.1662
2	rs10497898	209182548	1.33	0.0470797710233837	3.64	0.0238790106330393	0.241764987576265	0.337177856360444	0.1392	0.0602	0.0052	0.0014	0.0188	0.0015	0.002	0.0143	0.1764	0.0172	0.0139	0.008	0.0823	0.018	0.0052	0.0015	0.002	0.1107	0.0889	0.0074	0.0071	0.0055	0.0256	0.0057	0.0133	0.1662
2	rs17653688	209183908	1.33	0.0470797710233837	3.64	0.0238790106330393	0.241764987576265	0.337054780545541	0.1392	0.0602	0.0052	0.0014	0.0188	0.0015	0.002	0.0143	0.1764	0.0172	0.0139	0.008	0.0823	0.018	0.0052	0.0015	0.002	0.1107	0.0889	0.0074	0.0071	0.0055	0.0256	0.0057	0.0133	0.1661
2	rs4673398	209186123	1.33	0.0470797710233837	3.63	0.0258547100235892	0.241764987576265	0.336931717779373	0.1392	0.0602	0.0052	0.0014	0.0188	0.0015	0.002	0.0143	0.1764	0.0172	0.0139	0.008	0.0823	0.018	0.0052	0.0015	0.002	0.1107	0.0889	0.0074	0.0071	0.0055	0.0256	0.0057	0.0133	0.1661
2	rs56713124	209186173	1.33	0.0470797710233837	3.63	0.0258547100235892	0.239776227058556	0.33557888955873	0.1392	0.0602	0.0052	0.0014	0.0188	0.0015	0.002	0.0143	0.1764	0.0172	0.0139	0.008	0.0823	0.018	0.0052	0.0015	0.002	0.1107	0.0889	0.0074	0.0071	0.0055	0.0257	0.0056	0.0133	0.1661
2	rs7355562	209189442	1.33	0.0470797710233837	3.63	0.0258547100235892	0.240337350057532	0.335701808560119	0.1393	0.0602	0.0052	0.0014	0.0188	0.0015	0.002	0.0143	0.1764	0.0172	0.0139	0.008	0.0823	0.018	0.0052	0.0015	0.002	0.1106	0.0889	0.0074	0.0071	0.0055	0.0257	0.0056	0.0133	0.1661
2	rs2363468	209190330	1.33	0.0470797710233837	3.63	0.0258547100235892	0.260205933451401	0.326641386353349	0.1392	0.0602	0.0052	0.0014	0.0188	0.0015	0.002	0.0143	0.1764	0.0172	0.0139	0.0081	0.0823	0.0181	0.0052	0.0015	0.002	0.1106	0.0889	0.0074	0.0071	0.0054	0.0257	0.0056	0.0133	0.1659
2	rs999890	209190632	1.33	0.0470797710233837	3.62	0.0279629416485042	0.260205933451401	0.326641386353349	0.1392	0.0602	0.0052	0.0014	0.0188	0.0015	0.002	0.0143	0.1764	0.0172	0.0139	0.0081	0.0823	0.0181	0.0052	0.0015	0.002	0.1106	0.0889	0.0074	0.0071	0.0054	0.0257	0.0056	0.0133	0.1659
2	rs1529979	209191082	1.33	0.0470797710233837	3.62	0.0279629416485042	0.260205933451401	0.326763340541501	0.1392	0.0602	0.0052	0.0014	0.0188	0.0015	0.002	0.0143	0.1764	0.0172	0.0139	0.0081	0.0823	0.0181	0.0052	0.0015	0.002	0.1106	0.0889	0.0074	0.0071	0.0054	0.0257	0.0056	0.0133	0.1659
2	rs55754111	209212769	1.33	0.0470797710233837	3.62	0.0279629416485042	0.267157814232525	0.343224484273364	0.1395	0.0601	0.0052	0.0014	0.0188	0.0015	0.002	0.0143	0.1761	0.0172	0.0137	0.008	0.0825	0.0181	0.0052	0.0015	0.002	0.1108	0.089	0.0075	0.007	0.0054	0.0257	0.0056	0.0132	0.1661
2	rs11538998	209222202	1.33	0.0470797710233837	3.61	0.0302100043965568	0.267936384801825	0.346569537558563	0.1395	0.06	0.0052	0.0014	0.0188	0.0015	0.002	0.0143	0.176	0.0171	0.0137	0.008	0.0825	0.0181	0.0052	0.0015	0.002	0.1108	0.089	0.0075	0.007	0.0055	0.0257	0.0056	0.0132	0.1661
2	rs13400356	209233095	1.33	0.0470797710233837	3.61	0.0302100043965568	0.260521820523877	0.337793431044956	0.1394	0.0601	0.0052	0.0015	0.0188	0.0015	0.002	0.0143	0.1758	0.0171	0.0136	0.0081	0.0827	0.0181	0.0052	0.0015	0.002	0.111	0.089	0.0075	0.0069	0.0055	0.0257	0.0057	0.0132	0.1661
2	rs35444703	209236372	1.33	0.0470797710233837	3.61	0.0302100043965568	0.260476681033783	0.338655782682718	0.1393	0.0601	0.0052	0.0015	0.0188	0.0015	0.002	0.0143	0.1757	0.0171	0.0136	0.0081	0.0827	0.0181	0.0052	0.0015	0.002	0.111	0.0891	0.0075	0.0069	0.0055	0.0257	0.0057	0.0132	0.1661
2	rs11686838	209240174	1.33	0.0470797710233837	3.61	0.0302100043965568	0.261289842818873	0.338532550552452	0.1393	0.0601	0.0052	0.0015	0.0188	0.0015	0.0021	0.0143	0.1757	0.0171	0.0136	0.0081	0.0827	0.0181	0.0052	0.0015	0.002	0.1109	0.089	0.0075	0.0069	0.0055	0.0257	0.0057	0.0132	0.1661
2	rs2885826	209244861	1.33	0.0470797710233837	3.61	0.0302100043965568	0.260160823747935	0.336562607807893	0.1392	0.0601	0.0052	0.0015	0.0188	0.0015	0.0021	0.0143	0.1757	0.0171	0.0136	0.0081	0.0828	0.0181	0.0052	0.0015	0.002	0.1109	0.089	0.0075	0.0069	0.0055	0.0257	0.0057	0.0132	0.1661
2	rs78907274	209253879	1.33	0.0470797710233837	3.61	0.0302100043965568	0.260251047410281	0.337547162062978	0.139	0.06	0.0052	0.0015	0.0188	0.0016	0.0021	0.0143	0.1758	0.0171	0.0136	0.0081	0.083	0.0181	0.0052	0.0015	0.002	0.1109	0.089	0.0075	0.0069	0.0055	0.0257	0.0057	0.0132	0.166
2	rs10165453	209262050	1.33	0.0470797710233837	3.61	0.0302100043965568	0.258674591218519	0.335701808560119	0.1389	0.06	0.0052	0.0016	0.0188	0.0016	0.0021	0.0143	0.1758	0.0171	0.0136	0.0081	0.083	0.0181	0.0052	0.0015	0.002	0.111	0.0889	0.0075	0.0069	0.0055	0.0257	0.0058	0.0132	0.166
2	rs12617462	209286233	1.33	0.0470797710233837	3.61	0.0302100043965568	0.247171075701204	0.328227830612835	0.1389	0.06	0.0052	0.0016	0.0188	0.0016	0.0022	0.0143	0.1757	0.0171	0.0136	0.008	0.083	0.0182	0.0052	0.0015	0.002	0.1109	0.089	0.0075	0.0069	0.0055	0.0257	0.0058	0.0133	0.1658
2	rs75840527	209288815	1.33	0.0470797710233837	3.61	0.0302100043965568	0.245419994336774	0.327251290698633	0.1388	0.06	0.0052	0.0016	0.0188	0.0016	0.0022	0.0143	0.1757	0.0171	0.0136	0.0081	0.0831	0.0182	0.0052	0.0015	0.002	0.1109	0.089	0.0075	0.0069	0.0055	0.0257	0.0058	0.0133	0.1658
2	rs74515198	209300791	1.33	0.0470797710233837	3.62	0.0279629416485042	0.246207134853371	0.326519445512793	0.1388	0.0599	0.0052	0.0016	0.0188	0.0016	0.0021	0.0143	0.1757	0.0171	0.0136	0.0081	0.0832	0.0182	0.0052	0.0015	0.002	0.1109	0.089	0.0076	0.0069	0.0055	0.0257	0.0059	0.0134	0.1657
2	rs28756032	209301684	1.33	0.0470797710233837	3.62	0.0279629416485042	0.246250905481147	0.326641386353349	0.1388	0.0599	0.0052	0.0016	0.0188	0.0016	0.0021	0.0143	0.1757	0.0171	0.0136	0.0081	0.0832	0.0182	0.0052	0.0015	0.002	0.1109	0.089	0.0076	0.0069	0.0055	0.0257	0.0059	0.0134	0.1657
2	rs75987467	209306396	1.33	0.0470797710233837	3.62	0.0279629416485042	0.245376304910461	0.325178978230885	0.1388	0.0599	0.0052	0.0016	0.0188	0.0016	0.0021	0.0143	0.1757	0.0171	0.0136	0.0081	0.0832	0.0182	0.0052	0.0015	0.002	0.1109	0.089	0.0076	0.0069	0.0055	0.0257	0.0059	0.0134	0.1657
2	rs61744730	209307104	1.32	0.055666547717423	3.62	0.0279629416485042	0.243197284381228	0.322259952932859	0.1387	0.0599	0.0052	0.0016	0.0188	0.0016	0.0021	0.0143	0.1757	0.0171	0.0136	0.0081	0.0832	0.0182	0.0052	0.0016	0.002	0.1108	0.089	0.0076	0.0069	0.0055	0.0257	0.0059	0.0134	0.1657
2	rs10166432	209315021	1.32	0.055666547717423	3.61	0.0302100043965568	0.241721657368273	0.322017050540141	0.1387	0.06	0.0052	0.0016	0.0188	0.0016	0.0021	0.0143	0.1757	0.0171	0.0136	0.0081	0.0832	0.0182	0.0052	0.0016	0.002	0.1108	0.089	0.0076	0.0069	0.0055	0.0257	0.0059	0.0134	0.1656
2	rs77895169	209315095	1.32	0.055666547717423	3.61	0.0302100043965568	0.241548379322316	0.322017050540141	0.1387	0.06	0.0052	0.0016	0.0188	0.0016	0.0021	0.0143	0.1757	0.0171	0.0136	0.0081	0.0832	0.0182	0.0052	0.0016	0.002	0.1108	0.089	0.0076	0.0069	0.0055	0.0257	0.0059	0.0134	0.1656
2	rs16841236	209324865	1.32	0.055666547717423	3.62	0.0279629416485042	0.227447130498016	0.3044327667443	0.1385	0.0599	0.0052	0.0016	0.0187	0.0016	0.0021	0.0144	0.1754	0.0172	0.0135	0.008	0.0833	0.0182	0.0052	0.0016	0.002	0.1108	0.0889	0.0077	0.0068	0.0056	0.0257	0.006	0.0134	0.1658
2	rs114910795	209340163	1.32	0.055666547717423	3.6	0.0326023165839827	0.225107903533522	0.295752031934044	0.1386	0.0599	0.0052	0.0016	0.0187	0.0016	0.0022	0.0145	0.1753	0.0172	0.0135	0.008	0.0833	0.0182	0.0052	0.0016	0.002	0.1107	0.0889	0.0078	0.0069	0.0056	0.0257	0.006	0.0135	0.1658
2	rs72973920	209344013	1.32	0.055666547717423	3.6	0.0326023165839827	0.225774879759486	0.289967923990191	0.1386	0.0599	0.0052	0.0016	0.0187	0.0016	0.0022	0.0145	0.1753	0.0172	0.0135	0.008	0.0833	0.0182	0.0052	0.0016	0.002	0.1107	0.089	0.0078	0.0069	0.0056	0.0257	0.006	0.0135	0.1657
2	rs116336921	209355664	1.32	0.055666547717423	3.6	0.0326023165839827	0.2259835353307	0.287851872625035	0.1386	0.0599	0.0052	0.0016	0.0186	0.0016	0.0022	0.0145	0.1752	0.0172	0.0135	0.008	0.0834	0.0182	0.0051	0.0016	0.002	0.1107	0.089	0.0078	0.0069	0.0056	0.0257	0.006	0.0135	0.1657
2	rs75429039	209356873	1.32	0.055666547717423	3.6	0.0326023165839827	0.227572826268387	0.286678328200725	0.1386	0.0599	0.0052	0.0016	0.0186	0.0016	0.0022	0.0145	0.1752	0.0173	0.0135	0.008	0.0833	0.0182	0.0051	0.0016	0.002	0.1106	0.0891	0.0078	0.0069	0.0056	0.0257	0.006	0.0135	0.1657
2	rs12105866	209361153	1.32	0.055666547717423	3.6	0.0326023165839827	0.228537777495648	0.286092103997928	0.1386	0.0599	0.0052	0.0016	0.0186	0.0016	0.0022	0.0145	0.1752	0.0173	0.0135	0.008	0.0833	0.0182	0.0051	0.0016	0.002	0.1106	0.0891	0.0079	0.0069	0.0056	0.0257	0.006	0.0135	0.1657
2	rs2059963	209378325	1.32	0.055666547717423	3.6	0.0326023165839827	0.222326886607718	0.278737208904261	0.1386	0.0599	0.0052	0.0016	0.0187	0.0017	0.0022	0.0144	0.1752	0.0173	0.0135	0.008	0.0834	0.018	0.0051	0.0016	0.002	0.1104	0.089	0.0079	0.0069	0.0057	0.0257	0.006	0.0136	0.1656
2	rs62193703	209379964	1.32	0.055666547717423	3.6	0.0326023165839827	0.221748215305148	0.278039810743742	0.1386	0.0599	0.0052	0.0016	0.0187	0.0017	0.0022	0.0144	0.1752	0.0173	0.0135	0.008	0.0833	0.018	0.0051	0.0016	0.002	0.1104	0.089	0.0079	0.0069	0.0057	0.0257	0.006	0.0136	0.1656
2	rs114394924	209395350	1.32	0.055666547717423	3.6	0.0326023165839827	0.222037445644518	0.275834932290775	0.1388	0.0599	0.0052	0.0016	0.0187	0.0017	0.0022	0.0144	0.1752	0.0173	0.0135	0.008	0.0833	0.018	0.0051	0.0016	0.002	0.1105	0.0888	0.0079	0.0069	0.0057	0.0257	0.006	0.0136	0.1655
2	rs62193706	209397331	1.32	0.055666547717423	3.6	0.0326023165839827	0.223984874898114	0.2738667369774	0.1389	0.0598	0.0052	0.0016	0.0187	0.0017	0.0022	0.0144	0.1752	0.0173	0.0135	0.008	0.0833	0.018	0.0051	0.0016	0.002	0.1106	0.0887	0.0079	0.0069	0.0057	0.0257	0.006	0.0136	0.1655
2	rs7566907	209414183	1.32	0.055666547717423	3.6	0.0326023165839827	0.226568342138469	0.265579407875778	0.1392	0.0598	0.0052	0.0017	0.0187	0.0017	0.0022	0.0145	0.1752	0.0174	0.0135	0.0079	0.0832	0.018	0.0051	0.0016	0.002	0.1109	0.0883	0.0079	0.0069	0.0057	0.0257	0.006	0.0137	0.1653
2	rs76366535	209422461	1.32	0.055666547717423	3.63	0.0258547100235892	0.212241239020443	0.257485285814988	0.1393	0.0601	0.0052	0.0017	0.0187	0.0017	0.0023	0.0145	0.1751	0.0174	0.0135	0.0079	0.0831	0.018	0.0051	0.0017	0.002	0.1109	0.0881	0.008	0.0069	0.0057	0.0257	0.0061	0.0136	0.165
2	rs79865762	209423942	1.32	0.055666547717423	3.63	0.0258547100235892	0.200305793753528	0.254314910087115	0.1393	0.0602	0.0052	0.0017	0.0187	0.0017	0.0023	0.0145	0.1751	0.0174	0.0136	0.0079	0.0831	0.018	0.0051	0.0017	0.002	0.1109	0.0881	0.008	0.0069	0.0057	0.0257	0.0061	0.0136	0.165
2	rs75675404	209429834	1.32	0.055666547717423	3.63	0.0258547100235892	0.191867400170564	0.250706823069228	0.1393	0.0604	0.0053	0.0017	0.0186	0.0017	0.0023	0.0145	0.175	0.0175	0.0136	0.0078	0.0831	0.018	0.0051	0.0017	0.002	0.1109	0.0879	0.008	0.007	0.0057	0.0256	0.0061	0.0136	0.1648
2	rs112345519	209431959	1.32	0.055666547717423	3.63	0.0258547100235892	0.188723370252301	0.24902115352477	0.1393	0.0605	0.0053	0.0017	0.0186	0.0017	0.0023	0.0145	0.1749	0.0175	0.0136	0.0078	0.0831	0.018	0.0051	0.0017	0.0021	0.1109	0.0879	0.008	0.007	0.0057	0.0256	0.0061	0.0136	0.1647
2	rs72981040	209433346	1.32	0.055666547717423	3.63	0.0258547100235892	0.186469094529839	0.248235742009715	0.1393	0.0605	0.0053	0.0017	0.0186	0.0017	0.0023	0.0145	0.1749	0.0175	0.0136	0.0078	0.083	0.018	0.0051	0.0017	0.0021	0.111	0.0878	0.008	0.007	0.0057	0.0256	0.0061	0.0136	0.1646
2	rs10497902	209436386	1.32	0.055666547717423	3.63	0.0258547100235892	0.182672490270936	0.245213689870004	0.1394	0.0607	0.0053	0.0017	0.0186	0.0018	0.0023	0.0145	0.1748	0.0175	0.0136	0.0077	0.083	0.018	0.0051	0.0017	0.0021	0.111	0.0877	0.008	0.007	0.0058	0.0256	0.0062	0.0136	0.1644
2	rs77330644	209437627	1.32	0.055666547717423	3.63	0.0258547100235892	0.17987284670462	0.244208959014143	0.1393	0.0607	0.0053	0.0017	0.0186	0.0018	0.0023	0.0145	0.1749	0.0175	0.0136	0.0078	0.083	0.018	0.0052	0.0017	0.0021	0.111	0.0877	0.008	0.007	0.0058	0.0256	0.0062	0.0135	0.1643
2	rs75416995	209439732	1.32	0.055666547717423	3.63	0.0258547100235892	0.180092964680145	0.241091558614093	0.1393	0.0607	0.0053	0.0017	0.0186	0.0018	0.0023	0.0145	0.1749	0.0175	0.0137	0.0078	0.083	0.018	0.0052	0.0017	0.0021	0.1111	0.0877	0.008	0.007	0.0058	0.0256	0.0062	0.0135	0.1642
2	rs1429881	209447610	1.32	0.055666547717423	3.63	0.0258547100235892	0.181269551779599	0.232585218397759	0.1398	0.0605	0.0053	0.0018	0.0186	0.0018	0.0023	0.0148	0.1756	0.0177	0.0136	0.0075	0.0831	0.018	0.0051	0.0017	0.0021	0.1113	0.0875	0.0081	0.0069	0.0058	0.0255	0.0062	0.0135	0.163
2	rs7567331	209458654	1.32	0.055666547717423	3.63	0.0258547100235892	0.202222160017408	0.235777369120738	0.1396	0.0606	0.0054	0.0018	0.0186	0.0018	0.0023	0.0148	0.1756	0.0179	0.0135	0.0075	0.0831	0.0179	0.0052	0.0016	0.0021	0.1116	0.0873	0.0082	0.0067	0.0059	0.0256	0.0062	0.0134	0.1631
2	rs5028247	209458834	1.32	0.055666547717423	3.63	0.0258547100235892	0.205650195975533	0.237102350661469	0.1398	0.0606	0.0054	0.0018	0.0186	0.0018	0.0023	0.0148	0.1757	0.0179	0.0135	0.0075	0.083	0.0179	0.0052	0.0016	0.0021	0.1116	0.0874	0.0081	0.0067	0.0059	0.0256	0.0062	0.0134	0.1629
2	rs72985938	209458980	1.32	0.055666547717423	3.63	0.0258547100235892	0.205412732167308	0.236770881567235	0.1398	0.0606	0.0054	0.0018	0.0186	0.0018	0.0023	0.0148	0.1757	0.0179	0.0135	0.0075	0.083	0.0179	0.0052	0.0016	0.0021	0.1116	0.0874	0.0081	0.0067	0.0059	0.0256	0.0062	0.0134	0.1629
2	rs7580611	209467044	1.32	0.055666547717423	3.63	0.0258547100235892	0.207475906459273	0.236329154656731	0.1399	0.0606	0.0054	0.0018	0.0187	0.0017	0.0023	0.0148	0.1756	0.0179	0.0135	0.0075	0.0827	0.0179	0.0052	0.0016	0.0021	0.1115	0.0873	0.0082	0.0068	0.0059	0.0256	0.0062	0.0135	0.163
2	rs59233105	209469952	1.32	0.055666547717423	3.65	0.0220296713647935	0.193011111973003	0.244990302826352	0.1401	0.0605	0.0054	0.0018	0.0188	0.0018	0.0023	0.0148	0.1753	0.0179	0.0134	0.0075	0.0828	0.0179	0.0053	0.0017	0.0021	0.1115	0.0874	0.0082	0.0068	0.0059	0.0256	0.0063	0.0134	0.1627
2	rs1377908	209474223	1.33	0.0470797710233837	3.65	0.0220296713647935	0.214951075296947	0.229954083976979	0.1422	0.062	0.0054	0.0018	0.0196	0.0017	0.0024	0.0141	0.1703	0.0183	0.0127	0.0075	0.0844	0.0177	0.0056	0.0017	0.0024	0.1088	0.0871	0.0089	0.0071	0.0057	0.0253	0.0065	0.0134	0.1644
2	rs28489581	209488889	1.33	0.0470797710233837	3.65	0.0220296713647935	0.221706913879732	0.257145012194247	0.1421	0.0621	0.0053	0.0017	0.0195	0.0016	0.0024	0.0141	0.1706	0.0183	0.0127	0.0075	0.0843	0.0177	0.0055	0.0016	0.0022	0.1091	0.0872	0.009	0.0072	0.0056	0.0253	0.0061	0.0133	0.165
2	rs78474885	209489914	1.33	0.0470797710233837	3.66	0.0203006538381497	0.22640116858699	0.2803665557511	0.1421	0.0621	0.0053	0.0017	0.0195	0.0016	0.0024	0.0141	0.1706	0.0183	0.0127	0.0075	0.0844	0.0177	0.0055	0.0015	0.0022	0.109	0.0874	0.009	0.0072	0.0056	0.0253	0.0061	0.0133	0.165
2	rs35962803	209499158	1.33	0.0470797710233837	3.66	0.0203006538381497	0.218867498865914	0.241202673904836	0.1416	0.0619	0.0053	0.0017	0.0196	0.0016	0.0024	0.0142	0.1703	0.0184	0.0127	0.0076	0.0851	0.0177	0.0056	0.0015	0.0022	0.108	0.0879	0.0091	0.0072	0.0057	0.0255	0.0062	0.0132	0.1651
2	rs76823729	209502945	1.32	0.055666547717423	3.66	0.0203006538381497	0.21931878746795	0.242314726367824	0.1415	0.0618	0.0053	0.0017	0.0196	0.0016	0.0024	0.0143	0.1702	0.0184	0.0127	0.0076	0.0853	0.0177	0.0055	0.0015	0.0022	0.1077	0.0881	0.0091	0.0072	0.0057	0.0255	0.0063	0.0132	0.165
2	rs1921739	209503854	1.32	0.055666547717423	3.66	0.0203006538381497	0.219195657147684	0.241980939028418	0.1415	0.0618	0.0053	0.0017	0.0196	0.0016	0.0024	0.0143	0.1702	0.0184	0.0127	0.0076	0.0853	0.0177	0.0055	0.0015	0.0022	0.1077	0.0881	0.0091	0.0072	0.0057	0.0255	0.0063	0.0132	0.165
2	rs1864352	209510934	1.32	0.055666547717423	3.66	0.0203006538381497	0.218580586176303	0.246667283478896	0.1414	0.0624	0.0054	0.0017	0.0199	0.0016	0.0024	0.0143	0.1692	0.0185	0.0127	0.0075	0.0858	0.0178	0.0054	0.0016	0.0022	0.1072	0.0881	0.0092	0.0072	0.0057	0.0252	0.0063	0.0128	0.1656
2	rs2099159	209511062	1.32	0.055666547717423	3.68	0.0171801378070767	0.21482932608182	0.249694989085601	0.1413	0.0624	0.0054	0.0017	0.0199	0.0016	0.0024	0.0143	0.1692	0.0185	0.0127	0.0075	0.0858	0.0178	0.0055	0.0016	0.0022	0.1072	0.0881	0.0092	0.0072	0.0057	0.0252	0.0063	0.0128	0.1656
2	rs114194625	209515227	1.33	0.0470797710233837	3.68	0.0171801378070767	0.22640116858699	0.294805328227394	0.1412	0.0624	0.0054	0.0017	0.0199	0.0016	0.0024	0.0143	0.1688	0.0185	0.0127	0.0075	0.0859	0.0179	0.0055	0.0015	0.0022	0.1074	0.088	0.0092	0.0072	0.0057	0.0252	0.0063	0.0128	0.1657
2	rs2048920	209517915	1.32	0.055666547717423	3.68	0.0171801378070767	0.233736698787681	0.22591680768876	0.1392	0.0631	0.0054	0.0018	0.0204	0.0016	0.0025	0.014	0.164	0.0187	0.0127	0.0074	0.0873	0.0182	0.0055	0.0018	0.0023	0.1091	0.0879	0.0095	0.0071	0.0059	0.0248	0.0059	0.0126	0.1683
2	rs17664721	209521783	1.3	0.0765109106342586	3.68	0.0171801378070767	0.212483123041916	0.268562937978987	0.1381	0.0635	0.0052	0.0018	0.0209	0.0017	0.0025	0.0139	0.1612	0.0187	0.0128	0.0072	0.0881	0.018	0.0056	0.0019	0.0023	0.1102	0.0877	0.0096	0.007	0.0058	0.0248	0.0058	0.0126	0.1699
2	rs17664733	209521984	1.3	0.0765109106342586	3.68	0.0171801378070767	0.212039787419112	0.266037737420555	0.1381	0.0635	0.0053	0.0018	0.0209	0.0017	0.0025	0.0139	0.1613	0.0187	0.0128	0.0072	0.088	0.018	0.0056	0.0019	0.0023	0.1102	0.0878	0.0096	0.007	0.0058	0.0248	0.0058	0.0126	0.1699
2	rs113254386	209522643	1.3	0.0765109106342586	3.68	0.0171801378070767	0.211476295671556	0.268218156124282	0.1381	0.0635	0.0053	0.0018	0.0209	0.0017	0.0025	0.0139	0.1612	0.0187	0.0128	0.0072	0.088	0.018	0.0056	0.0019	0.0023	0.1101	0.0878	0.0096	0.007	0.0058	0.0248	0.0058	0.0126	0.1699
2	rs73986158	209529165	1.3	0.0765109106342586	3.68	0.0171801378070767	0.209951073191156	0.280599557323607	0.138	0.0635	0.0053	0.0018	0.0209	0.0017	0.0025	0.0138	0.1612	0.0187	0.0128	0.0072	0.0881	0.0181	0.0056	0.0019	0.0023	0.1101	0.0878	0.0096	0.007	0.0058	0.0248	0.0058	0.0126	0.17
2	rs16841614	209537276	1.3	0.0765109106342586	3.68	0.0171801378070767	0.207436120137288	0.249245701260408	0.1381	0.0636	0.0053	0.0018	0.0209	0.0017	0.0025	0.0138	0.1609	0.0187	0.0128	0.0072	0.0882	0.0181	0.0056	0.0019	0.0023	0.1103	0.0878	0.0096	0.007	0.0058	0.0247	0.0058	0.0126	0.1699
2	rs1607181	209538603	1.3	0.0765109106342586	3.69	0.0157772875230998	0.242155151974839	0.332755372513096	0.1385	0.0636	0.0048	0.0018	0.0209	0.0017	0.0023	0.0138	0.1609	0.0188	0.0128	0.0071	0.0882	0.0181	0.0055	0.0019	0.0023	0.1104	0.0881	0.0096	0.007	0.0057	0.0247	0.0052	0.0127	0.1704
2	rs115483320	209539280	1.3	0.0765109106342586	3.69	0.0157772875230998	0.239474383551455	0.349550745462972	0.1385	0.0636	0.0048	0.0018	0.0209	0.0017	0.0023	0.0138	0.1609	0.0188	0.0129	0.0071	0.0882	0.0181	0.0055	0.0019	0.0024	0.1104	0.088	0.0096	0.007	0.0057	0.0247	0.0052	0.0127	0.1704
2	rs72990070	209559905	1.3	0.0765109106342586	3.69	0.0157772875230998	0.226025279329845	0.318501041760164	0.1385	0.0638	0.0049	0.0019	0.0209	0.0018	0.0024	0.0138	0.1604	0.0188	0.0129	0.0071	0.0878	0.0182	0.0054	0.002	0.0024	0.1103	0.0881	0.0096	0.007	0.0058	0.0247	0.0053	0.0127	0.1707
2	rs17721674	209569003	1.3	0.0765109106342586	3.69	0.0157772875230998	0.238312095193264	0.30742288181443	0.1385	0.0639	0.0049	0.0019	0.0208	0.0017	0.0025	0.0137	0.1602	0.0188	0.0129	0.0071	0.0877	0.0182	0.0054	0.002	0.0025	0.1102	0.088	0.0096	0.007	0.0057	0.0247	0.0054	0.0128	0.171
2	rs1914406	209572263	1.3	0.0765109106342586	3.7	0.0144720660009833	0.241461765971642	0.291734891674382	0.1387	0.0639	0.0049	0.0019	0.0207	0.0017	0.0025	0.0137	0.1601	0.0188	0.0129	0.0071	0.0875	0.0181	0.0054	0.002	0.0024	0.1103	0.088	0.0096	0.007	0.0057	0.0248	0.0054	0.0128	0.1713
2	rs74370399	209573819	1.3	0.0765109106342586	3.7	0.0144720660009833	0.253220305555331	0.284686660229158	0.1387	0.064	0.0048	0.0019	0.0207	0.0017	0.0025	0.0137	0.1601	0.0188	0.0129	0.0073	0.0875	0.018	0.0054	0.002	0.0024	0.1103	0.0879	0.0096	0.007	0.0057	0.0246	0.0054	0.0127	0.1712
2	rs11892714	209574249	1.3	0.0765109106342586	3.7	0.0144720660009833	0.248532865407634	0.287734452506649	0.1387	0.064	0.0048	0.0019	0.0208	0.0017	0.0025	0.0137	0.1601	0.0188	0.013	0.0072	0.0876	0.018	0.0054	0.002	0.0024	0.1102	0.0879	0.0096	0.007	0.0057	0.0246	0.0054	0.0128	0.1712
2	rs1400650	209577968	1.3	0.0765109106342586	3.7	0.0144720660009833	0.239517491209571	0.309221134621702	0.1387	0.064	0.0048	0.0019	0.0207	0.0017	0.0025	0.0137	0.16	0.0188	0.013	0.0072	0.0876	0.018	0.0054	0.002	0.0024	0.1102	0.0879	0.0096	0.007	0.0057	0.0247	0.0054	0.0128	0.1713
2	rs77091857	209584573	1.3	0.0765109106342586	3.7	0.0144720660009833	0.227782405086979	0.307902109894629	0.1386	0.0641	0.0048	0.002	0.0206	0.0017	0.0025	0.0137	0.1599	0.0188	0.013	0.0072	0.0877	0.018	0.0055	0.002	0.0024	0.1103	0.0878	0.0097	0.007	0.0057	0.0247	0.0054	0.0128	0.1713
2	rs55754484	209587459	1.3	0.0765109106342586	3.7	0.0144720660009833	0.223943341394708	0.302166140036837	0.1386	0.0641	0.0048	0.002	0.0206	0.0017	0.0025	0.0138	0.1599	0.0188	0.013	0.0071	0.0878	0.0181	0.0055	0.002	0.0024	0.1103	0.0877	0.0097	0.007	0.0057	0.0247	0.0054	0.0128	0.1714
2	rs1607185	209603734	1.3	0.0765109106342586	3.7	0.0144720660009833	0.133181469580871	0.226243288321223	0.1379	0.0641	0.0048	0.0021	0.0203	0.0017	0.0024	0.0141	0.1587	0.0183	0.0132	0.0068	0.0888	0.0184	0.0058	0.0019	0.0025	0.1104	0.0865	0.0097	0.007	0.0059	0.0253	0.0054	0.0126	0.1725
2	rs72990085	209603996	1.3	0.0765109106342586	3.7	0.0144720660009833	0.130738055021381	0.229844663708658	0.1379	0.0641	0.0048	0.0021	0.0203	0.0017	0.0024	0.0141	0.1587	0.0183	0.0132	0.0068	0.0888	0.0184	0.0058	0.0019	0.0025	0.1104	0.0865	0.0097	0.007	0.0059	0.0253	0.0054	0.0126	0.1725
2	rs66885528	209608575	1.3	0.0765109106342586	3.7	0.0144720660009833	0.127153939640588	0.22179471331905	0.1379	0.0641	0.0048	0.0021	0.0204	0.0017	0.0024	0.0142	0.1587	0.0183	0.0132	0.0068	0.0887	0.0184	0.0058	0.0019	0.0025	0.1103	0.0864	0.0097	0.007	0.0059	0.0254	0.0054	0.0126	0.1724
2	rs11894141	209609820	1.3	0.0765109106342586	3.7	0.0144720660009833	0.126170699649891	0.220606109694163	0.1379	0.0641	0.0048	0.0021	0.0204	0.0017	0.0024	0.0142	0.1588	0.0183	0.0132	0.0068	0.0887	0.0184	0.0058	0.0019	0.0025	0.1103	0.0864	0.0097	0.007	0.0059	0.0254	0.0054	0.0126	0.1724
2	rs16841741	209637598	1.3	0.0765109106342586	3.7	0.0144720660009833	0.118728811478049	0.220606109694163	0.138	0.0641	0.0048	0.0022	0.0204	0.0017	0.0024	0.0143	0.1586	0.0182	0.0132	0.0068	0.0887	0.0184	0.0058	0.0019	0.0025	0.1102	0.0867	0.0097	0.007	0.0059	0.0253	0.0054	0.0126	0.1722
2	rs13032890	209641533	1.3	0.0765109106342586	3.69	0.0157772875230998	0.116111472918938	0.229188496529739	0.138	0.0641	0.0048	0.0022	0.0204	0.0017	0.0024	0.0143	0.1586	0.0182	0.0132	0.0068	0.0887	0.0184	0.0058	0.0019	0.0025	0.1102	0.0867	0.0097	0.007	0.0059	0.0254	0.0054	0.0127	0.1721
2	rs2364688	209645956	1.3	0.0765109106342586	3.69	0.0157772875230998	0.108283861980568	0.221902871744182	0.1381	0.0639	0.0048	0.0022	0.0205	0.0018	0.0024	0.0143	0.1586	0.0182	0.0132	0.0068	0.0888	0.0184	0.0058	0.0019	0.0025	0.11	0.0866	0.0097	0.0071	0.006	0.0253	0.0054	0.0126	0.1722
2	rs36116733	209661366	1.3	0.0765109106342586	3.68	0.0171801378070767	0.0954222537450492	0.160591050923285	0.139	0.0631	0.0052	0.0025	0.0206	0.0019	0.0026	0.0145	0.1582	0.018	0.0132	0.0068	0.0881	0.0186	0.006	0.002	0.0028	0.1095	0.0857	0.0098	0.0073	0.0062	0.0251	0.0054	0.0125	0.1727
2	rs10176943	209672155	1.3	0.0765109106342586	3.69	0.0157772875230998	0.0941024304837636	0.146200197156492	0.1391	0.063	0.0052	0.0025	0.0206	0.0019	0.0026	0.0146	0.1578	0.018	0.0132	0.0069	0.088	0.0186	0.006	0.0021	0.0029	0.1095	0.0856	0.0098	0.0073	0.0062	0.0251	0.0054	0.0125	0.1731
2	rs10199080	209683782	1.3	0.0765109106342586	3.69	0.0157772875230998	0.0790926578362413	0.134933388472316	0.1391	0.0629	0.0053	0.0026	0.0203	0.002	0.0027	0.0146	0.1575	0.0179	0.0133	0.0069	0.0882	0.0185	0.006	0.0021	0.0029	0.1093	0.0857	0.0098	0.0075	0.0063	0.025	0.0054	0.0125	0.1731
2	rs7574227	209686778	1.3	0.0765109106342586	3.69	0.0157772875230998	0.078274089264771	0.130142647632455	0.139	0.0628	0.0053	0.0026	0.0204	0.002	0.0027	0.0146	0.1574	0.0179	0.0133	0.0069	0.0882	0.0185	0.006	0.0021	0.0029	0.1095	0.0853	0.0098	0.0075	0.0064	0.0251	0.0054	0.0125	0.1732
2	rs67658320	209703230	1.3	0.0765109106342586	3.69	0.0157772875230998	0.0476235369037566	0.141265183652703	0.1395	0.0626	0.0053	0.0026	0.0206	0.0022	0.0027	0.0145	0.1566	0.0176	0.0133	0.0068	0.0887	0.0184	0.0059	0.0021	0.003	0.1096	0.0851	0.0098	0.0077	0.0064	0.025	0.0054	0.013	0.173
2	rs4260180	209703543	1.3	0.0765109106342586	3.69	0.0157772875230998	0.0497018298313489	0.137123690700647	0.1395	0.0626	0.0053	0.0026	0.0207	0.0022	0.0027	0.0145	0.1566	0.0176	0.0133	0.0069	0.0887	0.0184	0.0059	0.0021	0.003	0.1096	0.0851	0.0098	0.0077	0.0064	0.025	0.0054	0.013	0.1729
2	rs74636123	209706043	1.3	0.0765109106342586	3.69	0.0157772875230998	0.0488891669972862	0.137856661746976	0.1395	0.0626	0.0053	0.0026	0.0206	0.0022	0.0028	0.0145	0.1566	0.0176	0.0133	0.0069	0.0887	0.0184	0.0059	0.0021	0.003	0.1096	0.0851	0.0098	0.0077	0.0064	0.025	0.0054	0.013	0.1729
2	rs74966312	209714328	1.3	0.0765109106342586	3.69	0.0157772875230998	0.0427831958469441	0.13859106180516	0.1393	0.0627	0.0053	0.0026	0.0206	0.0023	0.0028	0.0146	0.1566	0.0175	0.0132	0.0068	0.0887	0.0184	0.0059	0.0021	0.003	0.1095	0.085	0.0098	0.0077	0.0063	0.0249	0.0054	0.0129	0.173
2	rs76943072	209726661	1.3	0.0765109106342586	3.69	0.0157772875230998	0.0416133731119141	0.153573595268174	0.139	0.0629	0.0053	0.0026	0.0206	0.0023	0.0029	0.0145	0.1566	0.0175	0.0132	0.0068	0.0888	0.0184	0.0059	0.0021	0.003	0.1093	0.0849	0.0098	0.0077	0.0063	0.0249	0.0054	0.0129	0.1734
2	rs72979203	209736477	1.3	0.0765109106342586	3.69	0.0157772875230998	0.0414831554222053	0.155197818379326	0.139	0.0629	0.0053	0.0026	0.0206	0.0023	0.0029	0.0145	0.1566	0.0175	0.0132	0.0068	0.0888	0.0184	0.0059	0.0021	0.003	0.1093	0.0849	0.0098	0.0077	0.0063	0.0249	0.0054	0.0129	0.1735
2	rs6751164	209738085	1.3	0.0765109106342586	3.68	0.0171801378070767	0.0415554640370126	0.150911752819125	0.1388	0.0629	0.0053	0.0026	0.0206	0.0023	0.0029	0.0145	0.1566	0.0176	0.0132	0.0068	0.0888	0.0184	0.0059	0.0021	0.003	0.1092	0.0848	0.0098	0.0077	0.0063	0.0249	0.0054	0.0129	0.1736
2	rs75091295	209744370	1.3	0.0765109106342586	3.68	0.0171801378070767	0.04038047808702	0.158175275208145	0.1388	0.063	0.0053	0.0026	0.0206	0.0023	0.0029	0.0145	0.1565	0.0175	0.0132	0.0068	0.0888	0.0184	0.0059	0.0021	0.0031	0.1091	0.0847	0.0098	0.0077	0.0063	0.0249	0.0054	0.0129	0.1738
2	rs62212869	209745990	1.3	0.0765109106342586	3.68	0.0171801378070767	0.0404372583818608	0.160978777219812	0.1388	0.063	0.0053	0.0026	0.0206	0.0023	0.0029	0.0145	0.1565	0.0175	0.0132	0.0068	0.0888	0.0184	0.0059	0.0021	0.0031	0.109	0.0847	0.0098	0.0077	0.0063	0.0249	0.0054	0.0129	0.1739
2	rs7606381	209773350	1.31	0.0654431371829849	3.69	0.0157772875230998	0.0280647557568013	0.186054927669735	0.1373	0.0651	0.0055	0.0027	0.0206	0.0025	0.0027	0.0157	0.1529	0.0164	0.0131	0.0068	0.09	0.0182	0.0057	0.0025	0.0034	0.1047	0.0851	0.009	0.0074	0.0062	0.0243	0.0053	0.0128	0.1812
2	rs62212873	209802430	1.31	0.0654431371829849	3.69	0.0157772875230998	0.025264353034124	0.180677020444862	0.1372	0.065	0.0055	0.0027	0.0206	0.0025	0.0026	0.0158	0.1528	0.0164	0.0131	0.0067	0.0898	0.0182	0.0057	0.0025	0.0034	0.1046	0.0851	0.009	0.0074	0.0062	0.0243	0.0053	0.0128	0.1814
2	rs114260065	209810952	1.31	0.0654431371829849	3.69	0.0157772875230998	0.0234441731297089	0.170877291106664	0.1372	0.065	0.0055	0.0027	0.0206	0.0025	0.0026	0.0158	0.1527	0.0164	0.0132	0.0067	0.0898	0.0182	0.0058	0.0025	0.0034	0.1046	0.085	0.009	0.0074	0.0062	0.0243	0.0054	0.0128	0.1816
2	rs870908	209814683	1.31	0.0654431371829849	3.68	0.0171801378070767	0.0225938427815182	0.167522000082148	0.1372	0.065	0.0055	0.0027	0.0207	0.0025	0.0026	0.0159	0.1527	0.0164	0.0132	0.0067	0.0897	0.0183	0.0058	0.0025	0.0034	0.1045	0.085	0.009	0.0074	0.0063	0.0243	0.0054	0.0128	0.1817
2	rs17667172	209817526	1.31	0.0654431371829849	3.68	0.0171801378070767	0.0219592795393869	0.164287752496347	0.1371	0.065	0.0055	0.0027	0.0207	0.0025	0.0026	0.0159	0.1526	0.0164	0.0132	0.0067	0.0897	0.0183	0.0058	0.0025	0.0034	0.1045	0.085	0.009	0.0074	0.0063	0.0243	0.0054	0.0128	0.1817
2	rs76485915	209825725	1.31	0.0654431371829849	3.68	0.0171801378070767	0.0219315834370779	0.164287752496347	0.1371	0.065	0.0055	0.0027	0.0207	0.0025	0.0026	0.0159	0.1526	0.0164	0.0132	0.0067	0.0897	0.0183	0.0058	0.0025	0.0034	0.1045	0.085	0.009	0.0074	0.0063	0.0243	0.0054	0.0128	0.1818
2	rs3851945	209835602	1.31	0.0654431371829849	3.68	0.0171801378070767	0.0215282627855552	0.1634095378146	0.1371	0.065	0.0055	0.0027	0.0207	0.0025	0.0026	0.0159	0.1526	0.0164	0.0132	0.0067	0.0897	0.0183	0.0058	0.0025	0.0033	0.1046	0.085	0.009	0.0074	0.0063	0.024	0.0054	0.0129	0.1818
2	rs1533805	209868701	1.31	0.0654431371829849	3.68	0.0171801378070767	0.0212202948246049	0.145357852045729	0.1366	0.0646	0.0056	0.0027	0.0207	0.0025	0.0026	0.016	0.1519	0.0164	0.0133	0.0067	0.0904	0.0182	0.006	0.0025	0.0033	0.1043	0.0846	0.0091	0.0074	0.0063	0.0239	0.0054	0.013	0.1829
2	rs76390281	209872178	1.31	0.0654431371829849	3.68	0.0171801378070767	0.0199598127429817	0.150438181088848	0.1367	0.0645	0.0055	0.0027	0.0206	0.0026	0.0026	0.016	0.1517	0.0164	0.0133	0.0067	0.0904	0.0182	0.006	0.0026	0.0034	0.1044	0.0846	0.0091	0.0074	0.0064	0.0239	0.0055	0.0129	0.183
2	rs116071652	209873544	1.31	0.0654431371829849	3.68	0.0171801378070767	0.0199425784366506	0.150532852689932	0.1367	0.0645	0.0055	0.0027	0.0206	0.0026	0.0026	0.016	0.1517	0.0164	0.0133	0.0067	0.0904	0.0182	0.006	0.0026	0.0034	0.1044	0.0846	0.0091	0.0074	0.0064	0.0239	0.0055	0.0129	0.183
2	rs13387460	209878841	1.31	0.0654431371829849	3.68	0.0171801378070767	0.0206580852461263	0.168013964739432	0.1368	0.0643	0.0054	0.0027	0.0206	0.0026	0.0027	0.0159	0.1514	0.0164	0.0135	0.0067	0.0906	0.0182	0.006	0.0027	0.0034	0.1046	0.0847	0.0091	0.0074	0.0064	0.0238	0.0056	0.0128	0.1831
2	rs79515350	209896600	1.31	0.0654431371829849	3.68	0.0171801378070767	0.0196427237557766	0.162435690875087	0.1368	0.0643	0.0054	0.0027	0.0206	0.0026	0.0027	0.0158	0.1514	0.0164	0.0135	0.0067	0.0906	0.0182	0.006	0.0027	0.0034	0.1046	0.0847	0.0091	0.0074	0.0064	0.0238	0.0056	0.0128	0.183
2	rs115268569	209904114	1.31	0.0654431371829849	3.66	0.0203006538381497	0.0191865366222787	0.1634095378146	0.1368	0.0643	0.0054	0.0028	0.0206	0.0026	0.0027	0.0158	0.1515	0.0164	0.0135	0.0067	0.0906	0.0182	0.006	0.0027	0.0034	0.1046	0.0847	0.0091	0.0074	0.0064	0.0237	0.0056	0.0128	0.183
2	rs16842309	209912119	1.31	0.0654431371829849	3.65	0.0220296713647935	0.0178960685917336	0.165559206008324	0.1368	0.0643	0.0054	0.0028	0.0206	0.0026	0.0027	0.0158	0.1516	0.0163	0.0135	0.0068	0.0906	0.0181	0.0061	0.0027	0.0034	0.1046	0.0847	0.0091	0.0074	0.0064	0.0237	0.0056	0.0127	0.1829
2	rs16842335	209922229	1.31	0.0654431371829849	3.65	0.0220296713647935	0.0156943551307449	0.175253740160843	0.1369	0.0642	0.0053	0.0028	0.0206	0.0026	0.0027	0.0158	0.1517	0.0163	0.0135	0.0068	0.0906	0.0181	0.0061	0.0027	0.0034	0.1046	0.0848	0.0091	0.0074	0.0064	0.0236	0.0056	0.0127	0.1829
2	rs115902689	209929185	1.31	0.0654431371829849	3.65	0.0220296713647935	0.0155646191280564	0.175353651080667	0.1369	0.0642	0.0052	0.0028	0.0206	0.0026	0.0027	0.0158	0.1517	0.0163	0.0135	0.0068	0.0906	0.0181	0.0061	0.0027	0.0034	0.1046	0.0848	0.0091	0.0074	0.0064	0.0236	0.0056	0.0127	0.1829
2	rs17726407	209935753	1.31	0.0654431371829849	3.63	0.0258547100235892	0.0141423267221658	0.177055151267119	0.1369	0.0642	0.0052	0.0028	0.0206	0.0026	0.0027	0.0158	0.1518	0.0163	0.0136	0.0068	0.0906	0.0181	0.0061	0.0027	0.0034	0.1046	0.0848	0.0091	0.0074	0.0064	0.0236	0.0056	0.0128	0.1828
2	rs6717243	209949182	1.33	0.0470797710233837	3.63	0.0258547100235892	0.020115408264991	0.214694623864506	0.1371	0.0622	0.0053	0.0021	0.0198	0.0023	0.0027	0.0156	0.1584	0.0159	0.0143	0.0069	0.0848	0.0175	0.0066	0.0026	0.0024	0.1034	0.0839	0.009	0.0087	0.0066	0.0223	0.0056	0.012	0.1891
2	rs966284	209963585	1.33	0.0470797710233837	3.63	0.0258547100235892	0.0216194525354482	0.221038087386348	0.1371	0.0622	0.0053	0.0021	0.0198	0.0023	0.0027	0.0155	0.1584	0.0159	0.0143	0.0069	0.0848	0.0175	0.0067	0.0026	0.0024	0.1033	0.0839	0.009	0.0088	0.0066	0.0223	0.0056	0.012	0.1891
2	rs13422892	209965827	1.32	0.055666547717423	3.63	0.0258547100235892	0.0230496428255962	0.225264306881547	0.1372	0.0622	0.0052	0.0021	0.0198	0.0023	0.0027	0.0155	0.1584	0.0159	0.0143	0.0069	0.0848	0.0176	0.0067	0.0026	0.0024	0.1033	0.0839	0.009	0.0088	0.0066	0.0223	0.0056	0.012	0.1892
2	rs72996515	209968381	1.32	0.055666547717423	3.63	0.0258547100235892	0.0230209633294382	0.225155616494644	0.1372	0.0622	0.0052	0.0021	0.0198	0.0023	0.0027	0.0155	0.1584	0.0159	0.0143	0.0069	0.0848	0.0176	0.0067	0.0026	0.0024	0.1033	0.0839	0.009	0.0088	0.0066	0.0223	0.0056	0.012	0.1892
2	rs1439724	209976271	1.32	0.055666547717423	3.63	0.0258547100235892	0.0220147473875301	0.225481738887739	0.1373	0.0622	0.0052	0.0021	0.0197	0.0022	0.0027	0.0155	0.1583	0.0158	0.0143	0.0069	0.085	0.0176	0.0066	0.0026	0.0024	0.1031	0.084	0.009	0.0088	0.0065	0.0223	0.0056	0.012	0.1893
2	rs11894507	209978033	1.32	0.055666547717423	3.62	0.0279629416485042	0.0223309745581804	0.225264306881547	0.1373	0.0622	0.0052	0.0021	0.0197	0.0022	0.0027	0.0155	0.1583	0.0158	0.0143	0.0069	0.085	0.0176	0.0066	0.0026	0.0024	0.1032	0.084	0.0091	0.0088	0.0065	0.0224	0.0056	0.0119	0.1893
2	rs74765766	210000504	1.32	0.055666547717423	3.62	0.0279629416485042	0.0202457417944014	0.218558000785268	0.1372	0.0622	0.0052	0.0021	0.0197	0.0023	0.0027	0.0154	0.1583	0.0158	0.0143	0.007	0.0849	0.0177	0.0066	0.0025	0.0024	0.1032	0.084	0.0091	0.0089	0.0066	0.0223	0.0055	0.012	0.1892
2	rs2886188	210000798	1.32	0.055666547717423	3.6	0.0326023165839827	0.0203591918916191	0.218342775061916	0.1372	0.0622	0.0052	0.0021	0.0197	0.0023	0.0027	0.0154	0.1583	0.0158	0.0143	0.007	0.0849	0.0177	0.0066	0.0025	0.0024	0.1032	0.084	0.0091	0.0089	0.0066	0.0223	0.0055	0.012	0.1892
2	rs17676441	210005980	1.32	0.055666547717423	3.6	0.0326023165839827	0.0200202179472906	0.219850814886909	0.1372	0.0622	0.0052	0.0021	0.0197	0.0023	0.0027	0.0154	0.1583	0.0157	0.0143	0.007	0.0849	0.0177	0.0066	0.0025	0.0024	0.1032	0.084	0.0091	0.0089	0.0065	0.0223	0.0055	0.012	0.1893
2	rs10164549	210018246	1.33	0.0470797710233837	3.6	0.0326023165839827	0.0256133239945567	0.272133711812303	0.1371	0.062	0.0052	0.0021	0.0196	0.0023	0.0026	0.0154	0.1587	0.0157	0.0144	0.0069	0.0849	0.0176	0.0064	0.0025	0.0024	0.1034	0.0836	0.0091	0.0089	0.0064	0.0222	0.0054	0.0119	0.1906
2	rs2886335	210020340	1.33	0.0470797710233837	3.6	0.0326023165839827	0.0285074586003157	0.270864990982029	0.137	0.062	0.0051	0.0021	0.0196	0.0023	0.0026	0.0154	0.1587	0.0157	0.0144	0.0069	0.0849	0.0176	0.0064	0.0026	0.0024	0.1034	0.0836	0.0091	0.0089	0.0064	0.0222	0.0054	0.0119	0.1906
2	rs72998508	210021142	1.33	0.0470797710233837	3.6	0.0326023165839827	0.0291920559837517	0.269252913958168	0.137	0.062	0.0051	0.0021	0.0196	0.0023	0.0026	0.0154	0.1587	0.0158	0.0144	0.0069	0.0849	0.0176	0.0064	0.0026	0.0024	0.1034	0.0836	0.0091	0.0089	0.0064	0.0222	0.0054	0.0119	0.1906
2	rs72998516	210025550	1.33	0.0470797710233837	3.6	0.0326023165839827	0.0266914653554924	0.270749743764592	0.1371	0.0619	0.0051	0.0021	0.0196	0.0023	0.0026	0.0154	0.1588	0.0157	0.0144	0.0069	0.085	0.0176	0.0063	0.0025	0.0024	0.1034	0.0837	0.0091	0.0089	0.0063	0.0222	0.0054	0.0118	0.1909
2	rs79844775	210041387	1.33	0.0470797710233837	3.6	0.0326023165839827	0.025809827368767	0.317412186352451	0.1372	0.0618	0.0051	0.002	0.0196	0.0023	0.0026	0.0154	0.1591	0.0157	0.0144	0.0068	0.0854	0.0175	0.0058	0.0024	0.0024	0.1033	0.0838	0.009	0.0089	0.0061	0.0222	0.0051	0.0118	0.1916
2	rs6727838	210044808	1.33	0.0470797710233837	3.6	0.0326023165839827	0.0271509689358855	0.329327455472933	0.1373	0.0618	0.0051	0.002	0.0196	0.0023	0.0026	0.0154	0.1592	0.0157	0.0144	0.0068	0.0855	0.0175	0.0057	0.0024	0.0024	0.1033	0.0838	0.009	0.0089	0.006	0.0222	0.0051	0.0118	0.1916
2	rs17676871	210046793	1.33	0.0470797710233837	3.6	0.0326023165839827	0.0273125739946581	0.329449702406831	0.1373	0.0618	0.0051	0.002	0.0196	0.0023	0.0026	0.0154	0.1592	0.0157	0.0144	0.0068	0.0855	0.0175	0.0057	0.0024	0.0024	0.1033	0.0838	0.009	0.0089	0.006	0.0222	0.0051	0.0118	0.1917
2	rs73000411	210072378	1.33	0.0470797710233837	3.6	0.0326023165839827	0.0289213358540493	0.318137967515248	0.1374	0.0618	0.005	0.002	0.0197	0.0023	0.0026	0.0154	0.1595	0.0157	0.0146	0.0068	0.0853	0.0175	0.0058	0.0024	0.0024	0.1031	0.0833	0.0091	0.0089	0.006	0.0221	0.0051	0.0117	0.192
2	rs10497923	210092124	1.33	0.0470797710233837	3.6	0.0326023165839827	0.0301884145172639	0.312345494932485	0.1374	0.0618	0.005	0.002	0.0198	0.0023	0.0026	0.0154	0.1596	0.0157	0.0146	0.0068	0.0852	0.0175	0.0058	0.0024	0.0023	0.103	0.0831	0.0091	0.0089	0.006	0.0221	0.0051	0.0117	0.1922
2	rs4455100	210100384	1.33	0.0470797710233837	3.59	0.0351464082512032	0.0290564732279137	0.314996462279819	0.1374	0.0618	0.005	0.002	0.0198	0.0023	0.0026	0.0154	0.1596	0.0157	0.0147	0.0068	0.0852	0.0174	0.0058	0.0024	0.0023	0.1031	0.0831	0.009	0.009	0.006	0.0221	0.0051	0.0117	0.1922
2	Affx-18931039	210118505	1.33	0.0470797710233837	3.58	0.0378489131480559	0.0353365382883305	0.323353680398268	0.1374	0.0617	0.005	0.0019	0.0198	0.0022	0.0025	0.0154	0.1597	0.0159	0.0147	0.0068	0.0852	0.0174	0.0058	0.0024	0.0023	0.1029	0.0831	0.0091	0.009	0.006	0.0221	0.005	0.0116	0.1923
2	rs78752740	210118698	1.33	0.0470797710233837	3.58	0.0378489131480559	0.0353494779265607	0.323475272943134	0.1374	0.0617	0.005	0.0019	0.0198	0.0022	0.0025	0.0154	0.1597	0.0159	0.0147	0.0068	0.0852	0.0174	0.0058	0.0024	0.0023	0.1029	0.0831	0.0091	0.009	0.006	0.0221	0.005	0.0116	0.1923
2	rs12614235	210153220	1.33	0.0470797710233837	3.58	0.0378489131480559	0.0678049732652616	0.359666086638518	0.1375	0.0615	0.0048	0.0018	0.0198	0.0022	0.0024	0.0154	0.1609	0.0159	0.0148	0.0069	0.0852	0.0173	0.0057	0.0024	0.0022	0.103	0.0823	0.009	0.0089	0.0059	0.0221	0.0051	0.0111	0.1931
2	rs75764781	210175781	1.33	0.0470797710233837	3.58	0.0378489131480559	0.0730546886323796	0.361422738173099	0.1376	0.0614	0.0048	0.0018	0.0198	0.0022	0.0024	0.0154	0.1611	0.0159	0.0148	0.0069	0.0853	0.0173	0.0057	0.0025	0.0022	0.103	0.0821	0.0091	0.0089	0.0059	0.0221	0.0051	0.0111	0.1931
2	rs35955770	210188030	1.33	0.0470797710233837	3.58	0.0378489131480559	0.0748186159499828	0.370242261259299	0.1376	0.0614	0.0047	0.0018	0.0199	0.0022	0.0024	0.0154	0.1612	0.0158	0.0148	0.0069	0.0854	0.0173	0.0057	0.0025	0.0022	0.1031	0.0819	0.0091	0.0089	0.0059	0.022	0.0051	0.0111	0.1931
2	rs1020407	210204470	1.33	0.0470797710233837	3.58	0.0378489131480559	0.0818759977670687	0.373279883002207	0.1376	0.0613	0.0047	0.0017	0.0199	0.0021	0.0024	0.0154	0.1614	0.0157	0.0148	0.0069	0.0855	0.0173	0.0057	0.0025	0.0022	0.1031	0.0818	0.0092	0.0089	0.006	0.022	0.0051	0.011	0.1932
2	rs4330049	210207813	1.33	0.0470797710233837	3.58	0.0378489131480559	0.0815812958912538	0.368852358568281	0.1376	0.0613	0.0047	0.0017	0.0198	0.0021	0.0024	0.0154	0.1616	0.0158	0.0148	0.007	0.0854	0.0173	0.0057	0.0025	0.0022	0.1031	0.0817	0.0092	0.0089	0.006	0.022	0.0051	0.0111	0.1932
2	rs17725721	210215929	1.33	0.0470797710233837	3.59	0.0351464082512032	0.0861203580406458	0.386139075771314	0.1377	0.0613	0.0047	0.0017	0.0198	0.0021	0.0024	0.0154	0.1617	0.0157	0.0148	0.0069	0.0855	0.0173	0.0057	0.0025	0.0022	0.1029	0.0818	0.0092	0.0088	0.0059	0.022	0.0051	0.011	0.1934
2	rs78020428	210227600	1.33	0.0470797710233837	3.59	0.0351464082512032	0.093311154073191	0.381541645720922	0.1377	0.0612	0.0047	0.0017	0.0199	0.0021	0.0024	0.0154	0.1621	0.0157	0.0148	0.0069	0.0855	0.0173	0.0056	0.0024	0.0021	0.1027	0.0815	0.0092	0.0088	0.0059	0.0219	0.0051	0.011	0.1937
2	rs975719	210232466	1.34	0.0395827626793828	3.64	0.0238790106330393	0.103954183279288	0.429503653545232	0.1378	0.0612	0.0047	0.0017	0.0199	0.0021	0.0023	0.0154	0.1626	0.0157	0.0148	0.0068	0.0855	0.0173	0.0055	0.0024	0.0021	0.1026	0.0812	0.0092	0.0088	0.006	0.0219	0.0051	0.011	0.1941
2	rs6726105	210234774	1.34	0.0395827626793828	3.6	0.0326023165839827	0.174240323729217	0.465852187383171	0.1378	0.0613	0.0047	0.0012	0.0199	0.0018	0.0024	0.0154	0.1631	0.0157	0.0147	0.0068	0.0857	0.0171	0.0055	0.0024	0.0021	0.1026	0.0813	0.0092	0.0088	0.0059	0.0219	0.005	0.011	0.1943
2	rs17726713	210247729	1.34	0.0395827626793828	3.6	0.0326023165839827	0.179982886267322	0.467198311908208	0.138	0.0611	0.0046	0.0012	0.0198	0.0018	0.0023	0.0152	0.1636	0.0156	0.0148	0.0068	0.0859	0.0173	0.0056	0.0023	0.0021	0.1028	0.0803	0.0092	0.0087	0.0059	0.022	0.005	0.0111	0.1944
2	rs72993710	210254294	1.34	0.0395827626793828	3.6	0.0326023165839827	0.179762845991945	0.465448547939201	0.138	0.0611	0.0046	0.0012	0.0198	0.0018	0.0023	0.0152	0.1636	0.0156	0.0148	0.0068	0.0859	0.0173	0.0056	0.0023	0.0021	0.1028	0.0803	0.0092	0.0087	0.0059	0.022	0.005	0.0111	0.1944
2	rs80254907	210270553	1.34	0.0395827626793828	3.6	0.0326023165839827	0.180313238056517	0.461148764557849	0.1381	0.0611	0.0046	0.0012	0.0198	0.0018	0.0023	0.0152	0.1636	0.0156	0.0148	0.0068	0.086	0.0173	0.0056	0.0023	0.002	0.1028	0.0802	0.0092	0.0087	0.0059	0.022	0.005	0.0111	0.1944
2	rs79246906	210286906	1.34	0.0395827626793828	3.6	0.0326023165839827	0.189478248651219	0.474484829824213	0.1381	0.0611	0.0046	0.0012	0.0198	0.0018	0.0023	0.0152	0.1638	0.0156	0.0148	0.0068	0.0861	0.0174	0.0056	0.0023	0.002	0.1029	0.0798	0.0092	0.0087	0.006	0.0218	0.005	0.0111	0.1946
2	rs114000167	210296736	1.34	0.0395827626793828	3.6	0.0326023165839827	0.192667590608788	0.480714883228163	0.1381	0.061	0.0046	0.0012	0.0198	0.0018	0.0023	0.0152	0.1639	0.0155	0.0148	0.0068	0.0861	0.0174	0.0057	0.0023	0.0019	0.103	0.0797	0.0092	0.0087	0.006	0.0218	0.005	0.0112	0.1946
2	rs16842904	210312788	1.34	0.0395827626793828	3.6	0.0326023165839827	0.197083330792765	0.492964463800736	0.1382	0.061	0.0046	0.0012	0.0198	0.0018	0.0023	0.0152	0.1638	0.0155	0.0148	0.0068	0.0861	0.0174	0.0057	0.0023	0.0019	0.1029	0.0796	0.0092	0.0087	0.006	0.0218	0.005	0.0112	0.1947
2	rs115844550	210324282	1.34	0.0395827626793828	3.6	0.0326023165839827	0.219359839509541	0.455253700473073	0.1388	0.0601	0.0046	0.0012	0.0197	0.0019	0.0022	0.0148	0.1658	0.0155	0.015	0.0068	0.0863	0.0176	0.0059	0.0023	0.002	0.1027	0.0771	0.0094	0.0087	0.0062	0.0213	0.005	0.0115	0.1951
2	rs142872898	210337627	1.34	0.0395827626793828	3.6	0.0326023165839827	0.222161465981644	0.458600724416322	0.1389	0.06	0.0046	0.0012	0.0197	0.0019	0.0022	0.0148	0.1661	0.0155	0.0151	0.0067	0.0863	0.0176	0.0059	0.0023	0.002	0.1027	0.0768	0.0094	0.0087	0.0062	0.0212	0.005	0.0115	0.1951
2	rs10514642	210340967	1.34	0.0395827626793828	3.62	0.0279629416485042	0.226275833515789	0.466929005878703	0.139	0.0599	0.0046	0.0012	0.0197	0.002	0.0022	0.0148	0.1661	0.0155	0.0151	0.0067	0.0863	0.0176	0.0059	0.0023	0.002	0.1027	0.0768	0.0094	0.0087	0.0062	0.0212	0.005	0.0115	0.1951
2	rs72997619	210343107	1.34	0.0395827626793828	3.62	0.0279629416485042	0.225316215479154	0.459807228926517	0.139	0.0599	0.0046	0.0012	0.0197	0.002	0.0022	0.0148	0.1661	0.0155	0.0151	0.0067	0.0863	0.0176	0.0059	0.0023	0.002	0.1026	0.0768	0.0094	0.0087	0.0062	0.0212	0.005	0.0115	0.1951
2	rs17237823	210370902	1.34	0.0395827626793828	3.62	0.0279629416485042	0.228579783410398	0.467737045518992	0.139	0.0599	0.0047	0.0012	0.0197	0.002	0.0022	0.0148	0.1663	0.0155	0.0151	0.0067	0.0863	0.0176	0.0059	0.0023	0.002	0.1026	0.0767	0.0094	0.0087	0.0062	0.0212	0.0049	0.0115	0.1951
2	rs288067	210373406	1.34	0.0395827626793828	3.62	0.0279629416485042	0.219031543599097	0.471512706534189	0.139	0.0599	0.0047	0.0012	0.0197	0.002	0.0022	0.0147	0.1663	0.0154	0.0151	0.0067	0.0863	0.0176	0.0059	0.0023	0.002	0.1026	0.0767	0.0094	0.0087	0.0063	0.0212	0.005	0.0115	0.1951
2	rs10173260	210377845	1.34	0.0395827626793828	3.62	0.0279629416485042	0.224026412698255	0.463834905424279	0.1389	0.0599	0.0047	0.0012	0.0197	0.002	0.0022	0.0147	0.1663	0.0154	0.0151	0.0067	0.0863	0.0176	0.0059	0.0023	0.002	0.1026	0.0767	0.0094	0.0086	0.0063	0.0212	0.0049	0.0116	0.1951
2	rs288057	210392711	1.34	0.0395827626793828	3.62	0.0279629416485042	0.221872145373421	0.463297350503454	0.1384	0.0596	0.0047	0.0012	0.0196	0.0022	0.0023	0.015	0.1682	0.0154	0.0152	0.0067	0.0864	0.0178	0.0057	0.0023	0.0022	0.102	0.0762	0.0094	0.0086	0.0063	0.0208	0.0049	0.0115	0.195
2	rs288071	210408416	1.34	0.0395827626793828	3.61	0.0302100043965568	0.212886607546611	0.494330402554799	0.1389	0.0592	0.0047	0.0012	0.0195	0.0023	0.0023	0.0151	0.1692	0.0153	0.0153	0.0066	0.0864	0.018	0.0057	0.0022	0.0022	0.1006	0.0768	0.0094	0.0086	0.0062	0.0206	0.005	0.0115	0.1949
2	rs12105310	210413450	1.34	0.0395827626793828	3.61	0.0302100043965568	0.218171076521021	0.488872469287129	0.139	0.059	0.0047	0.0012	0.0195	0.0023	0.0023	0.0151	0.1693	0.0153	0.0153	0.0066	0.0865	0.018	0.0057	0.0022	0.0022	0.1004	0.0769	0.0094	0.0086	0.0062	0.0206	0.005	0.0115	0.195
2	rs13017741	210459446	1.34	0.0395827626793828	3.61	0.0302100043965568	0.249325465390198	0.464372623407387	0.1391	0.0584	0.0047	0.0013	0.0194	0.0023	0.0024	0.0151	0.1696	0.0154	0.0152	0.0065	0.0866	0.0181	0.0057	0.0024	0.0022	0.1002	0.0767	0.0095	0.0087	0.0063	0.0203	0.0049	0.0114	0.1952
2	rs114574676	210460950	1.34	0.0395827626793828	3.6	0.0326023165839827	0.255716037446364	0.465583084261449	0.1391	0.0583	0.0047	0.0013	0.0194	0.0024	0.0024	0.0151	0.1695	0.0154	0.0152	0.0065	0.0866	0.0181	0.0057	0.0024	0.0022	0.1003	0.0766	0.0095	0.0087	0.0063	0.0203	0.005	0.0114	0.1952
2	rs114333495	210463061	1.34	0.0395827626793828	3.6	0.0326023165839827	0.261244631002288	0.475025736722958	0.139	0.0583	0.0047	0.0013	0.0194	0.0024	0.0024	0.0151	0.1696	0.0154	0.0152	0.0065	0.0866	0.0181	0.0057	0.0024	0.0022	0.1003	0.0766	0.0095	0.0087	0.0063	0.0203	0.005	0.0113	0.1952
2	rs6733319	210465558	1.34	0.0395827626793828	3.6	0.0326023165839827	0.281877401487201	0.500626135065418	0.1391	0.0583	0.0047	0.0013	0.0194	0.0024	0.0024	0.0151	0.1697	0.0154	0.0152	0.0065	0.0866	0.0181	0.0057	0.0024	0.0022	0.1003	0.0766	0.0095	0.0087	0.0063	0.0203	0.005	0.0112	0.1953
2	rs79313867	210468377	1.34	0.0395827626793828	3.59	0.0351464082512032	0.273142751108575	0.500489055373391	0.1391	0.0583	0.0047	0.0013	0.0194	0.0024	0.0024	0.015	0.1697	0.0154	0.0153	0.0065	0.0867	0.0181	0.0057	0.0024	0.0022	0.1003	0.0766	0.0094	0.0087	0.0063	0.0201	0.005	0.0113	0.1953
2	rs12619473	210468640	1.34	0.0395827626793828	3.59	0.0351464082512032	0.273930694238871	0.502546253816385	0.1391	0.0583	0.0047	0.0013	0.0194	0.0024	0.0024	0.015	0.1697	0.0154	0.0153	0.0065	0.0867	0.0181	0.0057	0.0024	0.0022	0.1003	0.0766	0.0094	0.0087	0.0063	0.0201	0.005	0.0113	0.1953
2	rs75321603	210476862	1.34	0.0395827626793828	3.59	0.0351464082512032	0.263147189239237	0.492418359431714	0.1391	0.0583	0.0047	0.0013	0.0194	0.0024	0.0024	0.0151	0.1697	0.0154	0.0152	0.0065	0.0867	0.0181	0.0057	0.0024	0.0022	0.1002	0.0766	0.0094	0.0087	0.0063	0.0201	0.005	0.0113	0.1953
2	rs17726953	210479305	1.34	0.0395827626793828	3.59	0.0351464082512032	0.261968530506889	0.49023549490149	0.1391	0.0582	0.0047	0.0013	0.0194	0.0024	0.0024	0.0151	0.1697	0.0154	0.0152	0.0065	0.0867	0.0181	0.0057	0.0024	0.0022	0.1002	0.0766	0.0094	0.0087	0.0063	0.0201	0.005	0.0113	0.1953
2	rs72997685	210487117	1.34	0.0395827626793828	3.59	0.0351464082512032	0.260657264523848	0.490508216894678	0.1392	0.0581	0.0047	0.0013	0.0194	0.0024	0.0024	0.0151	0.1697	0.0154	0.0152	0.0065	0.0868	0.0182	0.0057	0.0024	0.0022	0.1001	0.0767	0.0094	0.0087	0.0063	0.02	0.005	0.0113	0.1953
2	rs75381169	210499092	1.34	0.0395827626793828	3.59	0.0351464082512032	0.258000563536787	0.491190192088096	0.1393	0.058	0.0047	0.0013	0.0194	0.0024	0.0024	0.0151	0.1697	0.0153	0.0152	0.0065	0.0868	0.0183	0.0057	0.0024	0.0022	0.0999	0.0768	0.0094	0.0087	0.0063	0.02	0.005	0.0113	0.1953
2	rs116522853	210507362	1.34	0.0395827626793828	3.59	0.0351464082512032	0.251135995459513	0.510796419709572	0.1395	0.0578	0.0048	0.0014	0.0193	0.0024	0.0024	0.0152	0.1698	0.0153	0.0152	0.0065	0.0868	0.0184	0.0056	0.0024	0.0022	0.0996	0.077	0.0094	0.0087	0.0063	0.0199	0.005	0.0114	0.1953
2	rs2663652	210508524	1.34	0.0395827626793828	3.59	0.0351464082512032	0.251667263850432	0.518665431578416	0.1395	0.0577	0.0048	0.0014	0.0193	0.0024	0.0024	0.0152	0.1698	0.0152	0.0152	0.0065	0.0868	0.0184	0.0056	0.0024	0.0022	0.0995	0.077	0.0094	0.0087	0.0064	0.0198	0.005	0.0114	0.1953
2	rs2271252	210517915	1.35	0.0330775438811865	3.59	0.0351464082512032	0.255135479688565	0.510520866339731	0.1399	0.0572	0.0048	0.0014	0.0194	0.0025	0.0023	0.0152	0.1699	0.0153	0.0151	0.0065	0.0869	0.0186	0.0056	0.0025	0.0022	0.0988	0.0774	0.0093	0.0088	0.0064	0.0196	0.005	0.0115	0.1954
2	rs75800271	210545309	1.35	0.0330775438811865	3.59	0.0351464082512032	0.249281395764224	0.50103743150804	0.1397	0.0571	0.0048	0.0014	0.0195	0.0025	0.0023	0.0152	0.17	0.0153	0.0151	0.0065	0.0868	0.0187	0.0056	0.0025	0.0022	0.0987	0.0778	0.0094	0.0087	0.0064	0.0196	0.005	0.0115	0.1955
2	rs11691894	210547346	1.35	0.0330775438811865	3.59	0.0351464082512032	0.251888807014653	0.501174549437047	0.1397	0.0571	0.0048	0.0014	0.0195	0.0025	0.0023	0.0152	0.17	0.0153	0.0151	0.0065	0.0868	0.0187	0.0057	0.0025	0.0022	0.0986	0.0778	0.0094	0.0087	0.0064	0.0196	0.005	0.0115	0.1955
2	rs16843453	210556337	1.35	0.0330775438811865	3.59	0.0351464082512032	0.275277657781996	0.486557565945257	0.1396	0.0569	0.0048	0.0015	0.0194	0.0025	0.0023	0.0152	0.1697	0.0153	0.0148	0.0065	0.0872	0.0187	0.0057	0.0025	0.0022	0.0984	0.0779	0.0094	0.0087	0.0065	0.0194	0.005	0.0116	0.1957
2	rs79431896	210557212	1.35	0.0330775438811865	3.59	0.0351464082512032	0.27471986158717	0.480443574353725	0.1396	0.0569	0.0048	0.0015	0.0194	0.0025	0.0023	0.0152	0.1697	0.0153	0.0148	0.0065	0.0872	0.0187	0.0057	0.0025	0.0022	0.0984	0.078	0.0094	0.0087	0.0065	0.0194	0.005	0.0116	0.1957
2	rs741006	210558162	1.35	0.0330775438811865	3.59	0.0351464082512032	0.275277657781996	0.481800514305484	0.1396	0.0569	0.0048	0.0015	0.0194	0.0025	0.0023	0.0152	0.1697	0.0153	0.0148	0.0065	0.0872	0.0187	0.0057	0.0025	0.0022	0.0984	0.0779	0.0094	0.0087	0.0065	0.0194	0.005	0.0116	0.1957
2	rs35927101	210559865	1.35	0.0330775438811865	3.59	0.0351464082512032	0.27365245685664	0.483430145616376	0.1396	0.0568	0.0048	0.0015	0.0194	0.0025	0.0023	0.0152	0.1696	0.0153	0.0148	0.0065	0.0871	0.0187	0.0057	0.0025	0.0022	0.0984	0.078	0.0094	0.0087	0.0065	0.0194	0.005	0.0116	0.1957
2	rs17745550	210560189	1.35	0.0330775438811865	3.6	0.0326023165839827	0.273467049996728	0.483566012291124	0.1396	0.0568	0.0048	0.0015	0.0194	0.0025	0.0023	0.0152	0.1696	0.0153	0.0148	0.0065	0.0871	0.0187	0.0057	0.0025	0.0022	0.0984	0.078	0.0094	0.0087	0.0065	0.0194	0.005	0.0116	0.1957
2	rs13424278	210564805	1.35	0.0330775438811865	3.6	0.0326023165839827	0.268945767648541	0.482207788969867	0.1396	0.0567	0.0048	0.0015	0.0194	0.0025	0.0023	0.0152	0.1696	0.0153	0.0148	0.0065	0.0871	0.0187	0.0057	0.0025	0.0022	0.0984	0.0783	0.0094	0.0087	0.0065	0.0194	0.0051	0.0116	0.1957
2	rs17745941	210582816	1.35	0.0330775438811865	3.62	0.0279629416485042	0.260386414818806	0.462491324204394	0.1396	0.0567	0.0048	0.0015	0.0194	0.0025	0.0023	0.0152	0.1695	0.0153	0.0148	0.0066	0.087	0.0188	0.0057	0.0025	0.0022	0.0984	0.0783	0.0094	0.0087	0.0065	0.0194	0.0051	0.0116	0.1955
2	rs78433064	210583925	1.35	0.0330775438811865	3.63	0.0258547100235892	0.260205933451401	0.462491324204394	0.1396	0.0567	0.0048	0.0015	0.0194	0.0025	0.0023	0.0152	0.1695	0.0153	0.0148	0.0066	0.087	0.0188	0.0057	0.0025	0.0022	0.0984	0.0783	0.0094	0.0087	0.0065	0.0194	0.0051	0.0116	0.1955
2	rs2268045	210593576	1.35	0.0330775438811865	3.64	0.0238790106330393	0.258045468909231	0.460612027286464	0.1396	0.0566	0.0048	0.0015	0.0194	0.0025	0.0023	0.0152	0.1696	0.0153	0.0148	0.0066	0.087	0.0188	0.0057	0.0025	0.0022	0.0984	0.0784	0.0094	0.0087	0.0065	0.0194	0.0051	0.0116	0.1955
2	rs76605897	210599627	1.35	0.0330775438811865	3.65	0.0220296713647935	0.246513618983958	0.411434010283075	0.1395	0.0566	0.0049	0.0015	0.0193	0.0026	0.0024	0.015	0.1693	0.0153	0.0148	0.0066	0.0865	0.0188	0.0058	0.0026	0.0023	0.0984	0.0783	0.0094	0.0088	0.0065	0.0195	0.0052	0.0118	0.1955
2	rs80034716	210607997	1.35	0.0330775438811865	3.65	0.0220296713647935	0.244241880251233	0.379630592788121	0.1396	0.0565	0.0051	0.0016	0.0191	0.0027	0.0024	0.0149	0.1689	0.0153	0.0148	0.0067	0.0858	0.0189	0.006	0.0028	0.0024	0.0983	0.0781	0.0095	0.0088	0.0066	0.0196	0.0053	0.0119	0.1957
2	rs60725628	210618038	1.35	0.0330775438811865	3.65	0.0220296713647935	0.247741649056487	0.384477122820901	0.1396	0.0565	0.0052	0.0017	0.019	0.0028	0.0024	0.0149	0.1688	0.0153	0.0147	0.0067	0.0856	0.019	0.006	0.0028	0.0024	0.0983	0.0782	0.0096	0.0088	0.0066	0.0197	0.0053	0.0119	0.1957
2	rs113978536	210618278	1.35	0.0330775438811865	3.65	0.0220296713647935	0.246732664408798	0.380776902725639	0.1396	0.0565	0.0052	0.0017	0.019	0.0028	0.0024	0.0149	0.1688	0.0153	0.0147	0.0067	0.0854	0.019	0.006	0.0028	0.0024	0.0983	0.0782	0.0095	0.0088	0.0066	0.0197	0.0053	0.0119	0.1957
2	rs2370828	210619594	1.35	0.0330775438811865	3.64	0.0238790106330393	0.24594460082764	0.37823086134123	0.1396	0.0566	0.0052	0.0017	0.0191	0.0028	0.0024	0.0149	0.1689	0.0153	0.0147	0.0067	0.085	0.019	0.006	0.0028	0.0025	0.0983	0.0783	0.0096	0.0088	0.0066	0.0197	0.0053	0.0119	0.1958
2	rs11677489	210632900	1.35	0.0330775438811865	3.65	0.0220296713647935	0.224400446246453	0.326885308073674	0.1392	0.0564	0.0055	0.0018	0.019	0.0028	0.0024	0.0149	0.1685	0.0154	0.0147	0.0068	0.0845	0.0191	0.0061	0.0029	0.0025	0.0979	0.0786	0.0096	0.0088	0.0068	0.0199	0.0056	0.012	0.1958
2	rs17803541	210657967	1.35	0.0330775438811865	3.66	0.0203006538381497	0.21264446517458	0.312706598670723	0.1388	0.0564	0.0054	0.0018	0.019	0.0028	0.0024	0.0149	0.1688	0.0154	0.0148	0.0068	0.0845	0.0191	0.0061	0.0028	0.0025	0.0978	0.0786	0.0096	0.0088	0.0068	0.0199	0.0056	0.012	0.1958
2	rs6733509	210671636	1.35	0.0330775438811865	3.67	0.0186860599256718	0.201164922301717	0.300023504892742	0.138	0.0566	0.0052	0.0018	0.0188	0.0029	0.0024	0.015	0.1695	0.0154	0.0148	0.0068	0.0847	0.019	0.0063	0.0027	0.0026	0.0973	0.0785	0.0097	0.0085	0.0069	0.0202	0.0057	0.0121	0.1957
2	rs10932310	210672638	1.35	0.0330775438811865	3.67	0.0186860599256718	0.204227740789905	0.300737207556742	0.1379	0.0566	0.0052	0.0019	0.0188	0.0029	0.0024	0.015	0.1695	0.0154	0.0148	0.0068	0.0847	0.019	0.0063	0.0027	0.0026	0.0973	0.0785	0.0097	0.0085	0.0069	0.0202	0.0057	0.0121	0.1957
2	rs71420773	210674052	1.35	0.0330775438811865	3.67	0.0186860599256718	0.203400555308183	0.29836018411788	0.1379	0.0566	0.0052	0.0019	0.0188	0.003	0.0024	0.015	0.1695	0.0154	0.0148	0.0068	0.0847	0.019	0.0063	0.0027	0.0026	0.0973	0.0785	0.0097	0.0085	0.0069	0.0202	0.0057	0.0121	0.1957
2	rs114681423	210682485	1.35	0.0330775438811865	3.67	0.0186860599256718	0.208192797093159	0.293386994562684	0.138	0.0566	0.0052	0.0019	0.0188	0.003	0.0023	0.0151	0.1696	0.0153	0.0148	0.0068	0.0849	0.019	0.0063	0.0028	0.0026	0.0974	0.0782	0.0097	0.0084	0.0069	0.0203	0.0057	0.0121	0.1954
2	rs6727370	210689195	1.35	0.0330775438811865	3.68	0.0171801378070767	0.216211418647344	0.292324603927345	0.1381	0.0566	0.0052	0.0019	0.0187	0.003	0.0023	0.015	0.1697	0.0153	0.0148	0.0068	0.0849	0.019	0.0063	0.0028	0.0026	0.0975	0.078	0.0098	0.0084	0.0069	0.0204	0.0057	0.0121	0.1952
2	rs75245711	210698785	1.35	0.0330775438811865	3.68	0.0171801378070767	0.214585943866303	0.298953907724961	0.138	0.0566	0.0052	0.0019	0.0187	0.003	0.0023	0.015	0.1697	0.0153	0.0148	0.0068	0.0849	0.019	0.0063	0.0028	0.0026	0.0974	0.078	0.0098	0.0083	0.0069	0.0204	0.0057	0.0121	0.1952
2	rs78350583	210704227	1.35	0.0330775438811865	3.67	0.0186860599256718	0.206363518380614	0.294687054769864	0.1371	0.0565	0.0053	0.002	0.0184	0.0032	0.0026	0.0149	0.17	0.0151	0.0147	0.0071	0.0851	0.019	0.0062	0.003	0.0028	0.0969	0.0781	0.0098	0.0082	0.0069	0.021	0.0058	0.0121	0.1952
2	rs10178431	210704907	1.35	0.0330775438811865	3.67	0.0186860599256718	0.205531444675297	0.292442589675527	0.137	0.0565	0.0053	0.002	0.0184	0.0032	0.0026	0.0149	0.17	0.0151	0.0147	0.0071	0.0851	0.019	0.0062	0.003	0.0028	0.0969	0.0781	0.0098	0.0082	0.0069	0.021	0.0058	0.0121	0.1952
2	rs10178675	210705348	1.35	0.0330775438811865	3.67	0.0186860599256718	0.209830925788348	0.297648185287458	0.137	0.0565	0.0053	0.002	0.0184	0.0032	0.0026	0.0148	0.1699	0.0151	0.0147	0.0071	0.085	0.019	0.0063	0.003	0.0028	0.0969	0.0782	0.0098	0.0082	0.0069	0.021	0.0058	0.0121	0.1953
2	rs114753429	210709873	1.35	0.0330775438811865	3.67	0.0186860599256718	0.21171768878105	0.3044327667443	0.137	0.0565	0.0053	0.002	0.0184	0.0032	0.0026	0.0148	0.17	0.0151	0.0147	0.0072	0.0851	0.019	0.0063	0.003	0.0028	0.0968	0.0782	0.0098	0.0082	0.0069	0.021	0.0058	0.0121	0.1953
2	rs17748227	210716471	1.35	0.0330775438811865	3.67	0.0186860599256718	0.224067954795093	0.3044327667443	0.137	0.0565	0.0053	0.0021	0.0183	0.0034	0.0028	0.0149	0.1701	0.0151	0.0147	0.0074	0.0853	0.0189	0.0063	0.0031	0.0029	0.0961	0.0778	0.0098	0.0081	0.0069	0.0208	0.0059	0.0122	0.1952
2	rs34115158	210720339	1.35	0.0330775438811865	3.67	0.0186860599256718	0.226192298274814	0.301927843427044	0.137	0.0564	0.0053	0.0021	0.0183	0.0034	0.0028	0.0149	0.1701	0.0151	0.0147	0.0074	0.0853	0.0189	0.0063	0.0031	0.0029	0.0961	0.0779	0.0098	0.0081	0.0069	0.0208	0.0059	0.0122	0.1952
2	rs78943586	210735067	1.35	0.0330775438811865	3.67	0.0186860599256718	0.231869466577999	0.293623239777972	0.1368	0.0563	0.0053	0.0021	0.0183	0.0034	0.0028	0.0149	0.1701	0.0151	0.0147	0.0074	0.0853	0.0191	0.0063	0.0031	0.0029	0.096	0.0779	0.0099	0.0081	0.0069	0.0208	0.0059	0.0122	0.1951
2	rs116269484	210742597	1.35	0.0330775438811865	3.67	0.0186860599256718	0.23335408955678	0.285272005136179	0.1368	0.0563	0.0054	0.0021	0.0183	0.0035	0.0028	0.0148	0.1701	0.0151	0.0148	0.0074	0.0853	0.0192	0.0063	0.0032	0.0029	0.096	0.0779	0.0099	0.0081	0.0069	0.0208	0.0059	0.0123	0.195
2	rs2370838	210745681	1.35	0.0330775438811865	3.67	0.0186860599256718	0.233566607365832	0.284218648692039	0.1368	0.0562	0.0054	0.0021	0.0183	0.0035	0.0028	0.0148	0.1701	0.0151	0.0148	0.0074	0.0853	0.0192	0.0063	0.0032	0.0029	0.096	0.0779	0.0099	0.0081	0.0069	0.0208	0.0059	0.0123	0.195
2	rs75429160	210755041	1.35	0.0330775438811865	3.66	0.0203006538381497	0.239043542438442	0.281882125692061	0.1367	0.0562	0.0054	0.0021	0.0183	0.0035	0.0028	0.0148	0.1701	0.0151	0.0148	0.0074	0.0853	0.0193	0.0063	0.0032	0.0029	0.0959	0.078	0.0099	0.0081	0.0069	0.0208	0.0059	0.0123	0.195
2	rs73003386	210758852	1.35	0.0330775438811865	3.65	0.0220296713647935	0.237496059917024	0.28001716471745	0.1367	0.0562	0.0054	0.0021	0.0183	0.0035	0.0028	0.0148	0.1701	0.0151	0.0148	0.0074	0.0853	0.0193	0.0063	0.0032	0.0029	0.096	0.078	0.0099	0.0081	0.007	0.0208	0.0059	0.0123	0.1949
2	rs7600528	210767401	1.35	0.0330775438811865	3.65	0.0220296713647935	0.233269112446637	0.27908610919341	0.1365	0.0562	0.0054	0.0021	0.0183	0.0035	0.0029	0.0148	0.1701	0.0151	0.0148	0.0074	0.0853	0.0194	0.0063	0.0032	0.0029	0.0959	0.078	0.0098	0.0081	0.007	0.0208	0.0059	0.0123	0.1947
2	rs115512673	210779657	1.35	0.0330775438811865	3.65	0.0220296713647935	0.28267879222892	0.262720436874489	0.1356	0.0558	0.0054	0.0022	0.0183	0.0037	0.0029	0.0147	0.1702	0.0152	0.0149	0.0074	0.0854	0.0201	0.0063	0.0033	0.003	0.0951	0.0786	0.0097	0.0082	0.007	0.0208	0.0059	0.0123	0.1949
2	rs78703781	210796695	1.35	0.0330775438811865	3.65	0.0220296713647935	0.308965658263482	0.256804879998099	0.1353	0.0557	0.0054	0.0022	0.0183	0.0037	0.0029	0.0146	0.1703	0.0152	0.0148	0.0074	0.0854	0.0204	0.0063	0.0033	0.003	0.0949	0.0787	0.0097	0.0082	0.0071	0.0208	0.0058	0.0123	0.1949
2	rs10200921	210799863	1.35	0.0330775438811865	3.65	0.0220296713647935	0.319746938178483	0.24778728896017	0.1352	0.0556	0.0054	0.0022	0.0183	0.0037	0.003	0.0146	0.1703	0.0152	0.0148	0.0074	0.0855	0.0205	0.0063	0.0034	0.003	0.0948	0.0789	0.0097	0.0082	0.0071	0.0208	0.0058	0.0123	0.1948
2	rs17749423	210801181	1.35	0.0330775438811865	3.65	0.0220296713647935	0.324296497947411	0.251044388737988	0.1351	0.0556	0.0053	0.0022	0.0183	0.0037	0.0029	0.0146	0.1703	0.0152	0.0148	0.0074	0.0856	0.0206	0.0062	0.0033	0.003	0.0948	0.0789	0.0097	0.0082	0.0071	0.0208	0.0058	0.0123	0.1949
2	rs2215669	210801263	1.35	0.0330775438811865	3.65	0.0220296713647935	0.324600998999265	0.250032123118875	0.1351	0.0556	0.0053	0.0022	0.0183	0.0037	0.0029	0.0146	0.1703	0.0152	0.0148	0.0074	0.0856	0.0206	0.0062	0.0033	0.003	0.0948	0.0789	0.0097	0.0082	0.0071	0.0208	0.0058	0.0123	0.1949
2	rs10178327	210810599	1.35	0.0330775438811865	3.65	0.0220296713647935	0.329595668261993	0.257939203760382	0.1351	0.0555	0.0053	0.0022	0.0183	0.0037	0.0029	0.0146	0.1703	0.0152	0.0148	0.0073	0.0859	0.0207	0.0062	0.0033	0.003	0.0945	0.079	0.0097	0.0083	0.0071	0.0207	0.0058	0.0123	0.1948
2	rs10202111	210810644	1.35	0.0330775438811865	3.65	0.0220296713647935	0.3280624563973	0.264892375237076	0.135	0.0555	0.0053	0.0022	0.0183	0.0037	0.0029	0.0146	0.1703	0.0152	0.0148	0.0073	0.0858	0.0207	0.0062	0.0033	0.003	0.0945	0.0792	0.0097	0.0083	0.0071	0.0206	0.0058	0.0123	0.1947
2	rs73078990	210816548	1.35	0.0330775438811865	3.65	0.0220296713647935	0.347442494538574	0.271556793075828	0.1352	0.0555	0.0053	0.0022	0.0182	0.0037	0.0029	0.0146	0.1703	0.0152	0.0148	0.0072	0.0858	0.0208	0.0062	0.0033	0.003	0.0944	0.0792	0.0097	0.0083	0.0071	0.0206	0.0057	0.0123	0.195
2	rs16843977	210818971	1.35	0.0330775438811865	3.65	0.0220296713647935	0.356655242476767	0.28001716471745	0.1355	0.0555	0.0053	0.0022	0.0182	0.0037	0.0029	0.0146	0.1702	0.0152	0.0149	0.0073	0.0858	0.0208	0.0062	0.0033	0.003	0.0943	0.0792	0.0097	0.0083	0.0071	0.0206	0.0057	0.0123	0.1949
2	rs35262014	210834736	1.37	0.0226652410801554	3.66	0.0203006538381497	0.244372627912303	0.422932446542514	0.1353	0.0558	0.0053	0.0025	0.0182	0.0039	0.0031	0.0146	0.1696	0.0155	0.0153	0.007	0.0841	0.0209	0.0061	0.0033	0.0032	0.0953	0.0803	0.0097	0.0083	0.0068	0.0199	0.0058	0.0127	0.1942
2	rs75210452	210845218	1.34	0.0395827626793828	3.66	0.0203006538381497	0.298185219318354	0.905166114506067	0.135	0.0565	0.0051	0.0032	0.0182	0.0042	0.0035	0.0143	0.1684	0.0159	0.016	0.0063	0.0805	0.0215	0.0062	0.0034	0.0038	0.0975	0.0825	0.0098	0.0082	0.0062	0.0182	0.0061	0.0134	0.1925
2	rs7589926	210856658	1.34	0.0395827626793828	3.66	0.0203006538381497	0.272402276189997	0.857103820048096	0.135	0.0566	0.0051	0.0032	0.0182	0.0042	0.0035	0.0143	0.1685	0.0159	0.0161	0.0063	0.0804	0.0215	0.0062	0.0034	0.0038	0.0975	0.0826	0.0098	0.0082	0.0062	0.0182	0.0061	0.0134	0.1925
2	rs73005317	210861361	1.33	0.0470797710233837	3.66	0.0203006538381497	0.263374183897898	0.843780748935678	0.135	0.0566	0.0051	0.0032	0.0182	0.0042	0.0036	0.0143	0.1684	0.0159	0.0161	0.0063	0.0803	0.0215	0.0062	0.0034	0.0038	0.0975	0.0826	0.0097	0.0082	0.0061	0.0182	0.0061	0.0134	0.1924
2	rs16844058	210868224	1.33	0.0470797710233837	3.65	0.0220296713647935	0.255135479688565	0.809131777299472	0.1349	0.0567	0.0051	0.0032	0.0182	0.0042	0.0036	0.0144	0.1684	0.0159	0.016	0.0063	0.0804	0.0215	0.0062	0.0034	0.0038	0.0975	0.0826	0.0098	0.0082	0.0061	0.0182	0.0061	0.0134	0.1924
2	rs112020963	210870168	1.33	0.0470797710233837	3.65	0.0220296713647935	0.256789728338104	0.808671863291069	0.1351	0.0567	0.0051	0.0032	0.0182	0.0042	0.0036	0.0144	0.1684	0.0159	0.016	0.0063	0.0804	0.0215	0.0062	0.0034	0.0038	0.0975	0.0826	0.0098	0.0082	0.0061	0.0182	0.0061	0.0134	0.1924
2	rs116178643	210871009	1.33	0.0470797710233837	3.65	0.0220296713647935	0.25656584036027	0.80775220128513	0.1351	0.0567	0.0051	0.0032	0.0182	0.0042	0.0036	0.0144	0.1684	0.0159	0.016	0.0063	0.0804	0.0215	0.0062	0.0034	0.0038	0.0975	0.0826	0.0098	0.0082	0.0061	0.0182	0.0061	0.0134	0.1924
2	rs112314451	210874838	1.33	0.0470797710233837	3.62	0.0279629416485042	0.235740410541632	0.809745081986569	0.1353	0.0567	0.0051	0.0032	0.0181	0.0042	0.0036	0.0143	0.1685	0.0159	0.016	0.0063	0.0805	0.0213	0.0062	0.0034	0.0038	0.0975	0.0827	0.0098	0.0082	0.0061	0.0182	0.0061	0.0134	0.1923
2	rs10192315	210875407	1.33	0.0470797710233837	3.6	0.0326023165839827	0.232886927700758	0.806526329965262	0.1354	0.0567	0.005	0.0032	0.0181	0.0042	0.0037	0.0143	0.1685	0.0159	0.016	0.0063	0.0805	0.0213	0.0062	0.0034	0.0038	0.0975	0.0827	0.0098	0.0082	0.0062	0.0182	0.0061	0.0133	0.1923
2	rs2887872	210878117	1.33	0.0470797710233837	3.6	0.0326023165839827	0.224026412698255	0.813120011606965	0.1354	0.0568	0.005	0.0033	0.0181	0.0043	0.0037	0.0143	0.1685	0.0159	0.016	0.0062	0.0806	0.0211	0.0062	0.0034	0.0038	0.0974	0.0826	0.0099	0.0083	0.0062	0.0182	0.006	0.0132	0.1922
2	rs7560910	210897931	1.33	0.0470797710233837	3.6	0.0326023165839827	0.134073952038516	0.799485243593314	0.1364	0.0569	0.0049	0.0033	0.0183	0.0044	0.0038	0.0145	0.1686	0.0158	0.016	0.0062	0.0808	0.0196	0.0061	0.0034	0.0038	0.0976	0.0827	0.0099	0.0082	0.0062	0.0182	0.0059	0.0131	0.1923
2	rs2041688	210898710	1.33	0.0470797710233837	3.6	0.0326023165839827	0.131559655455511	0.804841401128172	0.1364	0.0569	0.005	0.0033	0.0183	0.0044	0.0038	0.0145	0.1686	0.0158	0.016	0.0062	0.0808	0.0196	0.0061	0.0035	0.0038	0.0976	0.0827	0.0099	0.0082	0.0062	0.0182	0.0059	0.0131	0.1922
2	rs2723208	210936790	1.33	0.0470797710233837	3.6	0.0326023165839827	0.140898044088533	0.830655405809452	0.1365	0.0569	0.005	0.0033	0.0183	0.0044	0.0038	0.0144	0.1686	0.0158	0.0161	0.0062	0.0804	0.0196	0.006	0.0035	0.0038	0.0974	0.083	0.0099	0.0082	0.0062	0.0183	0.0059	0.0131	0.1922
2	rs115302848	210941688	1.33	0.0470797710233837	3.6	0.0326023165839827	0.140707503213311	0.834665658080697	0.1365	0.0569	0.005	0.0033	0.0183	0.0044	0.0038	0.0144	0.1686	0.0158	0.0161	0.0062	0.0804	0.0196	0.006	0.0035	0.0038	0.0974	0.083	0.0099	0.0082	0.0062	0.0183	0.0059	0.0131	0.1922
2	rs62201632	210951018	1.33	0.0470797710233837	3.59	0.0351464082512032	0.140231825672299	0.83096374337639	0.1364	0.0569	0.005	0.0033	0.0183	0.0044	0.0038	0.0144	0.1685	0.0159	0.0162	0.0062	0.0803	0.0196	0.006	0.0035	0.0038	0.0973	0.083	0.0099	0.0082	0.0062	0.0183	0.0059	0.0131	0.1922
2	rs75886877	210975269	1.33	0.0470797710233837	3.59	0.0351464082512032	0.141247769587028	0.830192944345209	0.1364	0.0569	0.005	0.0034	0.0183	0.0044	0.0038	0.0144	0.1684	0.016	0.0162	0.0062	0.0803	0.0196	0.006	0.0035	0.0038	0.0974	0.083	0.0099	0.0082	0.0062	0.0184	0.0059	0.0131	0.1922
2	rs114557984	210978430	1.33	0.0470797710233837	3.59	0.0351464082512032	0.149105874930927	0.830192944345209	0.1364	0.0569	0.005	0.0034	0.0183	0.0044	0.0038	0.0144	0.1682	0.0161	0.0162	0.0062	0.0802	0.0197	0.0059	0.0035	0.0038	0.0974	0.0829	0.0099	0.0082	0.0062	0.0184	0.006	0.0131	0.1922
2	rs116118456	210979933	1.33	0.0470797710233837	3.59	0.0351464082512032	0.148089296049929	0.834202730829183	0.1364	0.0569	0.005	0.0034	0.0183	0.0044	0.0038	0.0144	0.1682	0.0161	0.0162	0.0062	0.0802	0.0197	0.0059	0.0036	0.0039	0.0973	0.0829	0.0099	0.0082	0.0062	0.0184	0.006	0.0131	0.1921
2	rs2302539	211000909	1.33	0.0470797710233837	3.59	0.0351464082512032	0.148023852070301	0.836054761312972	0.1364	0.0569	0.005	0.0034	0.0183	0.0044	0.0038	0.0144	0.1682	0.0161	0.0162	0.0062	0.0803	0.0197	0.0059	0.0036	0.0039	0.0973	0.0829	0.0099	0.0082	0.0062	0.0184	0.006	0.0131	0.1921
2	rs80109156	211024429	1.33	0.0470797710233837	3.61	0.0302100043965568	0.139441171072445	0.813273487900691	0.1361	0.0569	0.0051	0.0035	0.0184	0.0045	0.0039	0.0144	0.1679	0.0161	0.0163	0.0064	0.0801	0.0198	0.0059	0.0036	0.0039	0.0972	0.0829	0.0099	0.0083	0.0063	0.0186	0.006	0.0132	0.1918
2	rs72990865	211038699	1.33	0.0470797710233837	3.6	0.0326023165839827	0.134815274233222	0.802698027345086	0.1361	0.0569	0.0051	0.0035	0.0184	0.0045	0.0039	0.0144	0.1678	0.0162	0.0163	0.0064	0.08	0.0199	0.0058	0.0036	0.0039	0.0972	0.0828	0.0099	0.0084	0.0063	0.0186	0.006	0.0132	0.1916
2	rs2286963	211060050	1.33	0.0470797710233837	3.59	0.0351464082512032	0.133150758362611	0.769177955047099	0.136	0.0569	0.0051	0.0035	0.0185	0.0045	0.0039	0.0145	0.1677	0.0162	0.0163	0.0065	0.0799	0.0199	0.0058	0.0036	0.0039	0.0972	0.0828	0.0099	0.0085	0.0063	0.0187	0.006	0.0131	0.1915
2	rs72990896	211077007	1.32	0.055666547717423	3.6	0.0326023165839827	0.132261989573737	0.77752917432667	0.136	0.057	0.0051	0.0035	0.0185	0.0045	0.0039	0.0144	0.1677	0.0162	0.0163	0.0064	0.08	0.0199	0.0058	0.0036	0.0039	0.0973	0.0828	0.0099	0.0085	0.0063	0.0187	0.006	0.0131	0.1915
2	rs13415601	211080124	1.32	0.055666547717423	3.6	0.0326023165839827	0.133212185067754	0.778897583647716	0.136	0.057	0.0051	0.0035	0.0185	0.0045	0.0039	0.0143	0.1677	0.0162	0.0163	0.0064	0.0801	0.0199	0.0058	0.0036	0.0039	0.0973	0.0828	0.0099	0.0085	0.0063	0.0187	0.006	0.0131	0.1915
2	rs61731470	211085491	1.32	0.055666547717423	3.6	0.0326023165839827	0.132047996824956	0.792152052080661	0.136	0.057	0.0051	0.0035	0.0185	0.0045	0.0039	0.0143	0.1677	0.0162	0.0163	0.0064	0.0801	0.0199	0.0058	0.0036	0.0039	0.0973	0.0827	0.0099	0.0085	0.0063	0.0187	0.006	0.0131	0.1915
2	rs72990901	211086151	1.32	0.055666547717423	3.59	0.0351464082512032	0.136866601356272	0.789100814917552	0.136	0.057	0.0051	0.0035	0.0184	0.0045	0.0039	0.0144	0.1677	0.0162	0.0163	0.0064	0.0801	0.0199	0.0058	0.0036	0.0039	0.0973	0.0827	0.0099	0.0085	0.0063	0.0187	0.006	0.0131	0.1915
2	rs62202973	211098308	1.32	0.055666547717423	3.59	0.0351464082512032	0.132813216671192	0.786356855399154	0.136	0.057	0.0051	0.0035	0.0184	0.0045	0.0039	0.0144	0.1676	0.0162	0.0164	0.0064	0.08	0.0199	0.0059	0.0036	0.0039	0.0972	0.0827	0.0099	0.0086	0.0064	0.0187	0.006	0.0131	0.1914
2	rs72992570	211116775	1.32	0.055666547717423	3.59	0.0351464082512032	0.132047996824956	0.788490869520832	0.136	0.0569	0.0051	0.0035	0.0184	0.0045	0.0039	0.0144	0.1676	0.0162	0.0164	0.0064	0.0801	0.0199	0.0059	0.0036	0.0039	0.0972	0.0827	0.0099	0.0086	0.0064	0.0187	0.006	0.0132	0.1914
2	rs13001819	211147084	1.32	0.055666547717423	3.59	0.0351464082512032	0.150655015629717	0.744694152320757	0.136	0.0569	0.005	0.0037	0.0185	0.0045	0.0037	0.0144	0.1671	0.0162	0.0168	0.0062	0.0811	0.0196	0.0058	0.0036	0.0037	0.0969	0.0824	0.0094	0.0094	0.0064	0.0187	0.0061	0.0133	0.1917
2	rs13020232	211154625	1.32	0.055666547717423	3.59	0.0351464082512032	0.154418411618046	0.748008968517767	0.1362	0.0571	0.005	0.0037	0.0186	0.0045	0.0037	0.0145	0.1672	0.0163	0.0168	0.0062	0.0806	0.0196	0.0058	0.0035	0.0037	0.0969	0.0825	0.0093	0.0092	0.0063	0.0189	0.0061	0.0133	0.1914
2	rs76631566	211162360	1.32	0.055666547717423	3.59	0.0351464082512032	0.155763751032563	0.764025143316452	0.1361	0.0572	0.005	0.0037	0.0186	0.0045	0.0037	0.0144	0.1672	0.0163	0.0168	0.0062	0.0807	0.0196	0.0058	0.0035	0.0037	0.0968	0.0825	0.0093	0.0092	0.0063	0.0189	0.0061	0.0134	0.1915
2	rs62203005	211164911	1.32	0.055666547717423	3.59	0.0351464082512032	0.157998618102469	0.763722270342242	0.1361	0.0572	0.005	0.0037	0.0186	0.0045	0.0037	0.0144	0.1672	0.0163	0.0168	0.0062	0.0807	0.0196	0.0058	0.0035	0.0037	0.0968	0.0825	0.0093	0.0092	0.0064	0.0189	0.0061	0.0134	0.1915
2	rs75926469	211166663	1.32	0.055666547717423	3.59	0.0351464082512032	0.158406972657371	0.765236895203094	0.136	0.0572	0.005	0.0037	0.0186	0.0045	0.0037	0.0144	0.1672	0.0163	0.0168	0.0062	0.0807	0.0196	0.0058	0.0035	0.0037	0.0967	0.0825	0.0093	0.0092	0.0064	0.0189	0.0061	0.0134	0.1916
2	rs72996438	211172214	1.32	0.055666547717423	3.6	0.0326023165839827	0.160801402649172	0.782396975534964	0.1359	0.0573	0.0049	0.0037	0.0186	0.0045	0.0037	0.0144	0.1671	0.0163	0.0168	0.0062	0.0807	0.0196	0.0058	0.0035	0.0037	0.0967	0.0825	0.0093	0.0092	0.0064	0.0189	0.0061	0.0134	0.1917
2	rs115325195	211179952	1.32	0.055666547717423	3.61	0.0302100043965568	0.183933034810592	0.813120011606965	0.1353	0.0579	0.0048	0.0038	0.0184	0.0045	0.0037	0.0144	0.167	0.0162	0.0169	0.0062	0.081	0.0196	0.006	0.0034	0.0037	0.0963	0.0826	0.0091	0.0092	0.0064	0.0189	0.006	0.0137	0.1921
2	rs1396829	211189875	1.31	0.0654431371829849	3.61	0.0302100043965568	0.22623406374796	0.840379491980106	0.1342	0.0583	0.0047	0.004	0.0183	0.0046	0.0037	0.0143	0.1675	0.0161	0.017	0.0061	0.0808	0.0194	0.0061	0.0033	0.0037	0.0964	0.0824	0.0089	0.0091	0.0064	0.0189	0.006	0.014	0.1927
2	rs55931763	211229746	1.31	0.0654431371829849	3.61	0.0302100043965568	0.232759609970873	0.891223258530189	0.1336	0.0584	0.0046	0.004	0.0183	0.0045	0.0036	0.0143	0.1671	0.016	0.0171	0.006	0.0819	0.0193	0.006	0.0033	0.0037	0.0971	0.0821	0.0087	0.0092	0.0065	0.0187	0.0061	0.0139	0.1932
2	rs10932328	211232032	1.31	0.0654431371829849	3.61	0.0302100043965568	0.239345086263869	0.892474754398224	0.1337	0.0584	0.0046	0.004	0.0183	0.0045	0.0036	0.0143	0.167	0.0159	0.0172	0.0059	0.082	0.0192	0.006	0.0033	0.0037	0.0971	0.0821	0.0086	0.0091	0.0065	0.0187	0.0061	0.0139	0.1933
2	rs4673519	211241608	1.31	0.0654431371829849	3.62	0.0279629416485042	0.238871325874647	0.897014407728549	0.1335	0.0586	0.0046	0.004	0.0181	0.0045	0.0036	0.0143	0.167	0.0158	0.0171	0.0059	0.082	0.019	0.006	0.0033	0.0037	0.0978	0.0822	0.0086	0.009	0.0064	0.0187	0.0061	0.0138	0.1934
2	rs10173803	211244451	1.31	0.0654431371829849	3.62	0.0279629416485042	0.240294161067801	1.11148711605135	0.1338	0.0597	0.0044	0.0038	0.0182	0.0043	0.0035	0.0142	0.1667	0.0157	0.0173	0.0053	0.0828	0.0185	0.0058	0.0032	0.0036	0.0989	0.0822	0.0082	0.0089	0.0061	0.0188	0.0058	0.014	0.1933
2	rs1072872	211247999	1.31	0.0654431371829849	3.62	0.0279629416485042	0.251313016652114	1.14569874988585	0.1341	0.06	0.0043	0.0036	0.0182	0.004	0.0034	0.0141	0.1675	0.0161	0.0174	0.0052	0.0837	0.0182	0.0058	0.0031	0.0035	0.1	0.0809	0.0081	0.0088	0.0061	0.0187	0.0056	0.0141	0.1928
2	rs7425115	211253302	1.31	0.0654431371829849	3.63	0.0258547100235892	0.261651690488499	1.12914223417179	0.1341	0.0601	0.0042	0.0035	0.018	0.0039	0.0032	0.0141	0.1675	0.0161	0.0174	0.0052	0.0837	0.0182	0.0058	0.003	0.0034	0.1004	0.081	0.008	0.0088	0.0061	0.0188	0.0056	0.014	0.193
2	rs116383068	211284152	1.31	0.0654431371829849	3.62	0.0279629416485042	0.25907946764721	1.12488727986628	0.1342	0.0603	0.0043	0.0034	0.0179	0.0039	0.0032	0.0139	0.1675	0.016	0.0174	0.0052	0.0838	0.0181	0.0058	0.003	0.0034	0.1005	0.081	0.0079	0.0088	0.0061	0.0188	0.0056	0.014	0.1932
2	rs79675564	211286896	1.31	0.0654431371829849	3.62	0.0279629416485042	0.250472774097458	1.10593961482179	0.1342	0.0603	0.0043	0.0034	0.0179	0.0039	0.0032	0.014	0.1674	0.016	0.0174	0.0052	0.0838	0.0181	0.0058	0.003	0.0034	0.1006	0.0809	0.0079	0.0088	0.0061	0.0188	0.0056	0.014	0.1933
2	rs1044710	211297355	1.31	0.0654431371829849	3.62	0.0279629416485042	0.244852365203635	1.09274419055177	0.1341	0.0603	0.0044	0.0034	0.0179	0.0039	0.0031	0.014	0.1673	0.016	0.0174	0.0052	0.0838	0.0181	0.0058	0.003	0.0034	0.1008	0.0809	0.0079	0.0088	0.0061	0.0188	0.0056	0.014	0.1934
2	rs72944765	211298083	1.31	0.0654431371829849	3.61	0.0302100043965568	0.23925890947826	1.09469721960195	0.1341	0.0602	0.0044	0.0034	0.0179	0.0038	0.0031	0.014	0.1672	0.016	0.0176	0.0051	0.0838	0.0181	0.0058	0.003	0.0034	0.1008	0.0809	0.0079	0.0088	0.006	0.0188	0.0056	0.014	0.1934
2	rs74561492	211300502	1.31	0.0654431371829849	3.61	0.0302100043965568	0.241461765971642	1.09958261127868	0.1341	0.0601	0.0044	0.0033	0.0179	0.0038	0.0031	0.0141	0.1672	0.016	0.0178	0.0051	0.0839	0.0181	0.0057	0.003	0.0034	0.1009	0.0809	0.0079	0.0088	0.006	0.0188	0.0056	0.014	0.1934
2	rs41272663	211302627	1.31	0.0654431371829849	3.61	0.0302100043965568	0.247302682397837	1.100234300357	0.1341	0.0601	0.0044	0.0033	0.0179	0.0038	0.0031	0.014	0.167	0.0161	0.0177	0.0051	0.0839	0.0181	0.0057	0.003	0.0034	0.101	0.081	0.0079	0.0088	0.006	0.0188	0.0056	0.014	0.1935
2	rs76971282	211316713	1.31	0.0654431371829849	3.61	0.0302100043965568	0.224400446246453	1.20771148290326	0.1339	0.0607	0.0043	0.0031	0.018	0.0037	0.0031	0.0139	0.1663	0.016	0.0177	0.005	0.0842	0.0179	0.0057	0.003	0.0034	0.1015	0.0812	0.0077	0.0086	0.0058	0.0189	0.0055	0.0141	0.194
2	rs113935580	211323314	1.31	0.0654431371829849	3.61	0.0302100043965568	0.217435043180334	1.26912223347535	0.1339	0.0611	0.0042	0.003	0.0181	0.0036	0.0031	0.0137	0.166	0.016	0.0178	0.005	0.0843	0.0178	0.0056	0.003	0.0033	0.1018	0.0812	0.0076	0.0085	0.0057	0.019	0.0054	0.0141	0.1943
2	rs3770689	211333956	1.31	0.0654431371829849	3.61	0.0302100043965568	0.220716969369665	1.27413809712898	0.1339	0.0611	0.0042	0.003	0.0181	0.0036	0.0031	0.0137	0.166	0.016	0.0178	0.005	0.0843	0.0178	0.0056	0.003	0.0033	0.1018	0.0813	0.0075	0.0085	0.0057	0.019	0.0054	0.0141	0.1943
2	rs76917316	211336997	1.31	0.0654431371829849	3.61	0.0302100043965568	0.214342716609131	1.25426200541965	0.1338	0.0612	0.0042	0.0029	0.0181	0.0035	0.003	0.0137	0.1662	0.0159	0.0178	0.005	0.0843	0.0178	0.0057	0.003	0.0033	0.1019	0.0812	0.0076	0.0086	0.0057	0.019	0.0054	0.0141	0.1943
2	rs2287417	211341599	1.31	0.0654431371829849	3.6	0.0326023165839827	0.21507286324924	1.23493943942981	0.1338	0.0613	0.0042	0.0029	0.0182	0.0035	0.003	0.0138	0.1661	0.0159	0.0178	0.0051	0.0842	0.0178	0.0057	0.003	0.0034	0.1019	0.0812	0.0076	0.0086	0.0056	0.019	0.0054	0.014	0.1943
2	rs72932405	211343527	1.31	0.0654431371829849	3.59	0.0351464082512032	0.213492641597977	1.23593759792516	0.1338	0.0612	0.0041	0.0029	0.0182	0.0034	0.003	0.0138	0.1661	0.0159	0.0178	0.005	0.0843	0.0178	0.0057	0.0029	0.0034	0.102	0.0812	0.0075	0.0086	0.0056	0.0189	0.0055	0.014	0.1943
2	rs3856349	211346051	1.31	0.0654431371829849	3.59	0.0351464082512032	0.209150822830252	1.24576030654007	0.1341	0.0612	0.0041	0.0029	0.0182	0.0033	0.003	0.0138	0.1662	0.0159	0.0178	0.0051	0.0843	0.0178	0.0057	0.0028	0.0034	0.1021	0.0812	0.0074	0.0086	0.0056	0.0188	0.0055	0.0141	0.1943
2	rs72932418	211349092	1.31	0.0654431371829849	3.59	0.0351464082512032	0.227405240494929	1.22629465281249	0.1341	0.0614	0.0041	0.0027	0.0184	0.0031	0.0031	0.0138	0.1665	0.0158	0.0178	0.005	0.084	0.018	0.0058	0.0029	0.0035	0.1024	0.0807	0.0073	0.0087	0.0055	0.0191	0.0055	0.0138	0.1943
2	rs13016272	211354869	1.31	0.0654431371829849	3.59	0.0351464082512032	0.22950499945535	1.21948609376061	0.1341	0.0614	0.0041	0.0027	0.0184	0.0031	0.0031	0.0138	0.1665	0.0158	0.0178	0.005	0.0839	0.018	0.0058	0.0029	0.0036	0.1024	0.0806	0.0073	0.0087	0.0055	0.0191	0.0055	0.0138	0.1943
2	rs4672580	211361498	1.31	0.0654431371829849	3.59	0.0351464082512032	0.232759609970873	1.21998405506176	0.1341	0.0614	0.0041	0.0027	0.0184	0.0031	0.0031	0.0138	0.1666	0.0159	0.0178	0.005	0.0839	0.018	0.0058	0.003	0.0036	0.1024	0.0805	0.0073	0.0087	0.0055	0.0191	0.0055	0.0138	0.1943
2	rs116492934	211366744	1.31	0.0654431371829849	3.58	0.0378489131480559	0.232589913034046	1.21450845005587	0.1341	0.0614	0.0041	0.0027	0.0184	0.0031	0.0031	0.0139	0.1666	0.0159	0.0178	0.005	0.0839	0.018	0.0058	0.003	0.0036	0.1023	0.0805	0.0073	0.0087	0.0055	0.0191	0.0055	0.0138	0.1942
2	rs115412697	211383576	1.31	0.0654431371829849	3.56	0.0437561662613372	0.230727775960632	1.19794234129368	0.1341	0.0614	0.0041	0.0027	0.0184	0.0032	0.0031	0.0139	0.1666	0.0159	0.0178	0.005	0.0838	0.018	0.0059	0.003	0.0036	0.1023	0.0805	0.0073	0.0087	0.0055	0.0191	0.0056	0.0138	0.1941
2	rs11686981	211389583	1.31	0.0654431371829849	3.56	0.0437561662613372	0.231361662447475	1.19678422441665	0.1341	0.0614	0.0041	0.0028	0.0184	0.0032	0.0031	0.0139	0.1667	0.0159	0.0178	0.005	0.0838	0.018	0.0059	0.003	0.0036	0.1023	0.0805	0.0073	0.0087	0.0055	0.0191	0.0056	0.0138	0.194
2	rs115837354	211403113	1.31	0.0654431371829849	3.55	0.0469746249181148	0.240294161067801	1.20721440841891	0.1341	0.0614	0.004	0.0028	0.0184	0.0032	0.0031	0.0139	0.167	0.0159	0.0178	0.005	0.0837	0.018	0.0059	0.003	0.0036	0.1024	0.0806	0.0073	0.0087	0.0056	0.019	0.0056	0.0138	0.1935
2	rs75266462	211405037	1.31	0.0654431371829849	3.55	0.0469746249181148	0.240250976358245	1.20787718243198	0.1341	0.0614	0.004	0.0028	0.0184	0.0032	0.0031	0.0139	0.167	0.0159	0.0178	0.005	0.0837	0.018	0.0059	0.003	0.0036	0.1024	0.0806	0.0073	0.0087	0.0056	0.019	0.0056	0.0138	0.1935
2	rs3914067	211408618	1.31	0.0654431371829849	3.54	0.0503789001912993	0.241678331438831	1.20887146391723	0.1341	0.0614	0.004	0.0028	0.0184	0.0032	0.0031	0.0139	0.167	0.0159	0.0178	0.005	0.0836	0.018	0.0059	0.003	0.0036	0.1024	0.0806	0.0073	0.0087	0.0056	0.019	0.0056	0.0138	0.1935
2	rs78365831	211442306	1.3	0.0765109106342586	3.52	0.0577730493768559	0.192476896450361	1.06709006128468	0.1335	0.0613	0.004	0.0029	0.0188	0.0034	0.003	0.0138	0.1665	0.0161	0.0175	0.006	0.0833	0.0177	0.0061	0.0028	0.0037	0.1026	0.0813	0.0071	0.0086	0.0052	0.0196	0.0057	0.0139	0.193
2	rs33949976	211443503	1.3	0.0765109106342586	3.52	0.0577730493768559	0.192782058890569	1.06320321651818	0.1334	0.0613	0.004	0.0029	0.0189	0.0034	0.003	0.0137	0.1665	0.0161	0.0175	0.006	0.0833	0.0177	0.0061	0.0028	0.0037	0.1026	0.0813	0.007	0.0086	0.0052	0.0196	0.0057	0.0139	0.193
2	rs4640325	211448624	1.3	0.0765109106342586	3.52	0.0577730493768559	0.199877012251919	1.05511418944446	0.1334	0.0612	0.004	0.0029	0.0189	0.0035	0.003	0.0138	0.1664	0.0161	0.0176	0.0061	0.0832	0.0177	0.0061	0.0028	0.0037	0.1026	0.0813	0.007	0.0086	0.0053	0.0196	0.0057	0.014	0.1929
2	rs4309518	211454133	1.3	0.0765109106342586	3.52	0.0577730493768559	0.206561911311117	1.05495252746652	0.1335	0.0613	0.004	0.003	0.0189	0.0035	0.003	0.0138	0.1663	0.0161	0.0177	0.0061	0.083	0.0177	0.0061	0.0028	0.0037	0.1025	0.0815	0.0069	0.0086	0.0053	0.0196	0.0057	0.014	0.1929
2	rs11684318	211463335	1.3	0.0765109106342586	3.52	0.0577730493768559	0.21853961585426	1.06012801935361	0.1335	0.0613	0.004	0.003	0.0187	0.0035	0.003	0.0137	0.1664	0.0161	0.018	0.0061	0.0831	0.0176	0.0061	0.0028	0.0037	0.1024	0.0815	0.0068	0.0086	0.0053	0.0196	0.0057	0.014	0.1928
2	rs17825520	211466096	1.3	0.0765109106342586	3.52	0.0577730493768559	0.219811695805525	1.05479087015149	0.1336	0.0612	0.004	0.0029	0.0187	0.0035	0.003	0.0137	0.1664	0.0162	0.0181	0.0061	0.083	0.0176	0.0061	0.0027	0.0037	0.1024	0.0815	0.0068	0.0086	0.0053	0.0196	0.0057	0.014	0.1928
2	rs2277909	211470086	1.3	0.0765109106342586	3.51	0.0617771177241036	0.286608983068774	1.05899547378066	0.1338	0.0609	0.0038	0.0029	0.0186	0.0034	0.003	0.0138	0.1663	0.0163	0.0182	0.0062	0.0821	0.0175	0.0062	0.0027	0.0037	0.1025	0.0819	0.0066	0.0087	0.0053	0.0198	0.0056	0.0141	0.1936
2	rs75395645	211476897	1.3	0.0765109106342586	3.52	0.0577730493768559	0.257237823783892	1.01163733901099	0.1336	0.0608	0.0039	0.0028	0.0185	0.0033	0.0029	0.0139	0.1666	0.0163	0.0182	0.0062	0.0816	0.0175	0.0062	0.0025	0.0035	0.1027	0.0823	0.0066	0.0088	0.0053	0.0198	0.0055	0.0142	0.1939
2	rs13415932	211478366	1.3	0.0765109106342586	3.5	0.0659953737268723	0.262648175124953	0.971856912630829	0.1336	0.0608	0.0039	0.0028	0.0185	0.0033	0.0029	0.0139	0.1665	0.0163	0.0182	0.0063	0.0816	0.0175	0.0063	0.0025	0.0035	0.1026	0.0824	0.0066	0.0088	0.0053	0.0198	0.0055	0.0142	0.1939
2	rs114764732	211481033	1.3	0.0765109106342586	3.5	0.0659953737268723	0.263192579668406	0.968834249193105	0.1335	0.0608	0.0039	0.0028	0.0185	0.0033	0.0029	0.0139	0.1665	0.0163	0.0182	0.0063	0.0815	0.0175	0.0063	0.0025	0.0035	0.1026	0.0824	0.0066	0.0088	0.0053	0.0198	0.0055	0.0142	0.1939
2	rs11685945	211485407	1.3	0.0765109106342586	3.51	0.0617771177241036	0.266289099207912	0.971538650892468	0.1334	0.0607	0.004	0.0027	0.0185	0.0033	0.0029	0.0139	0.1668	0.0163	0.0182	0.0063	0.0814	0.0174	0.0063	0.0025	0.0035	0.1026	0.0824	0.0066	0.0087	0.0053	0.0198	0.0055	0.0142	0.1941
2	rs150971421	211485471	1.3	0.0765109106342586	3.51	0.0617771177241036	0.267157814232525	0.975040648716446	0.1335	0.0607	0.0039	0.0027	0.0185	0.0033	0.0029	0.0139	0.1668	0.0163	0.0182	0.0063	0.0813	0.0174	0.0063	0.0025	0.0035	0.1026	0.0824	0.0066	0.0087	0.0053	0.0198	0.0055	0.0142	0.1941
2	rs11903254	211487394	1.3	0.0765109106342586	3.51	0.0617771177241036	0.262602835716782	0.974244524193814	0.1335	0.0607	0.004	0.0027	0.0185	0.0033	0.0029	0.0139	0.1669	0.0163	0.0182	0.0063	0.0813	0.0174	0.0063	0.0025	0.0035	0.1026	0.0824	0.0066	0.0086	0.0053	0.0198	0.0055	0.0142	0.194
2	rs13033773	211490893	1.3	0.0765109106342586	3.51	0.0617771177241036	0.23925890947826	0.957714076240278	0.1335	0.0607	0.004	0.0027	0.0185	0.0033	0.0028	0.0139	0.1669	0.0163	0.0182	0.0063	0.0814	0.0173	0.0063	0.0024	0.0034	0.1026	0.0825	0.0067	0.0086	0.0053	0.0197	0.0056	0.0142	0.1939
2	rs2887914	211493107	1.3	0.0765109106342586	3.51	0.0617771177241036	0.223445274512649	0.936023899148758	0.1336	0.0607	0.0041	0.0027	0.0185	0.0033	0.0028	0.0139	0.1669	0.0163	0.0182	0.0062	0.0814	0.0173	0.0064	0.0024	0.0034	0.1026	0.0826	0.0067	0.0086	0.0054	0.0197	0.0056	0.0142	0.1937
2	rs12468557	211495587	1.3	0.0765109106342586	3.51	0.0617771177241036	0.218949512630447	0.947094203850707	0.1334	0.0608	0.0041	0.0028	0.0185	0.0033	0.0028	0.0139	0.1671	0.0163	0.0182	0.0062	0.081	0.0173	0.0063	0.0024	0.0034	0.1028	0.0828	0.0067	0.0086	0.0054	0.0197	0.0056	0.0142	0.1936
2	rs7587791	211499979	1.3	0.0765109106342586	3.51	0.0617771177241036	0.200617962624286	0.940923280685016	0.1333	0.0609	0.0041	0.0028	0.0186	0.0032	0.0028	0.0139	0.1671	0.0162	0.0181	0.0062	0.081	0.0173	0.0063	0.0024	0.0033	0.1028	0.0829	0.0067	0.0086	0.0054	0.0198	0.0056	0.0142	0.1934
2	rs114798794	211506275	1.3	0.0765109106342586	3.51	0.0617771177241036	0.176589724543657	0.950103436333687	0.1334	0.0609	0.004	0.0029	0.0186	0.0033	0.0028	0.0141	0.1672	0.0159	0.0181	0.0062	0.0808	0.0173	0.0063	0.0025	0.0033	0.103	0.083	0.0067	0.0087	0.0053	0.0197	0.0055	0.0142	0.1932
2	rs16844718	211508570	1.3	0.0765109106342586	3.53	0.0539760163806611	0.177170835392919	0.944719827424863	0.1334	0.061	0.004	0.0029	0.0187	0.0033	0.0028	0.0141	0.1672	0.0159	0.0181	0.0062	0.0807	0.0173	0.0063	0.0025	0.0033	0.1031	0.0831	0.0067	0.0087	0.0053	0.0197	0.0055	0.0143	0.1932
2	rs2371009	211511778	1.3	0.0765109106342586	3.53	0.0539760163806611	0.11973393233486	0.863626063107629	0.1332	0.0609	0.0045	0.0031	0.019	0.0034	0.0029	0.0143	0.1667	0.0158	0.0182	0.0065	0.079	0.0176	0.0066	0.0029	0.0034	0.1025	0.083	0.0067	0.0088	0.0056	0.0197	0.0057	0.0149	0.192
2	rs113612213	211515613	1.3	0.0765109106342586	3.53	0.0539760163806611	0.111506746841638	0.845018277130196	0.1325	0.0605	0.0047	0.0032	0.0191	0.0034	0.003	0.0143	0.1666	0.0157	0.0183	0.0066	0.0788	0.0178	0.0067	0.0031	0.0034	0.1024	0.0832	0.0067	0.009	0.0057	0.0199	0.0058	0.0151	0.1912
2	rs62203741	211516630	1.3	0.0765109106342586	3.53	0.0539760163806611	0.108338000712112	0.838679936286934	0.1323	0.0605	0.0047	0.0033	0.0192	0.0034	0.003	0.0143	0.1667	0.0157	0.0183	0.0065	0.0789	0.0178	0.0067	0.0031	0.0034	0.1023	0.0832	0.0067	0.009	0.0057	0.0199	0.0058	0.0152	0.1913
2	rs11681045	211516870	1.3	0.0765109106342586	3.53	0.0539760163806611	0.106238997019908	0.832505789965527	0.1323	0.0606	0.0047	0.0033	0.0192	0.0034	0.003	0.0143	0.1667	0.0157	0.0183	0.0065	0.0789	0.0178	0.0067	0.0031	0.0034	0.1022	0.0831	0.0067	0.009	0.0057	0.0199	0.0058	0.0152	0.1913
2	rs114019479	211517441	1.3	0.0765109106342586	3.53	0.0539760163806611	0.109097702764037	0.849817249439167	0.1323	0.0606	0.0047	0.0033	0.0192	0.0034	0.003	0.0143	0.1667	0.0157	0.0183	0.0065	0.0789	0.0178	0.0067	0.0031	0.0034	0.1022	0.0831	0.0067	0.009	0.0057	0.0199	0.0058	0.0152	0.1913
2	rs74566181	211528874	1.29	0.0889718392940509	3.53	0.0539760163806611	0.110106636386123	0.854001579840113	0.1323	0.0607	0.0048	0.0033	0.0192	0.0034	0.003	0.0143	0.1664	0.0156	0.0182	0.0066	0.0791	0.0179	0.0068	0.0032	0.0033	0.102	0.0832	0.0065	0.0089	0.0058	0.02	0.0059	0.0152	0.1908
2	rs77268067	211528908	1.29	0.0889718392940509	3.53	0.0539760163806611	0.109124895753023	0.849197710718333	0.1323	0.0607	0.0048	0.0033	0.0192	0.0034	0.003	0.0143	0.1663	0.0156	0.0182	0.0066	0.0791	0.0179	0.0068	0.0032	0.0033	0.1021	0.0832	0.0065	0.0089	0.0058	0.02	0.0059	0.0152	0.1909
2	rs2287596	211532703	1.29	0.0889718392940509	3.53	0.0539760163806611	0.103848663897656	0.837907647954728	0.1323	0.0608	0.0049	0.0033	0.0192	0.0035	0.003	0.0144	0.1662	0.0156	0.0181	0.0066	0.0791	0.0179	0.0069	0.0032	0.0034	0.1021	0.0832	0.0065	0.0089	0.0059	0.02	0.006	0.0152	0.1908
2	rs16844773	211534457	1.29	0.0889718392940509	3.53	0.0539760163806611	0.106426329649229	0.875921527969703	0.1323	0.0608	0.0049	0.0033	0.0192	0.0035	0.003	0.0144	0.1662	0.0156	0.0181	0.0066	0.0791	0.0179	0.0069	0.0032	0.0034	0.102	0.0832	0.0065	0.0089	0.0059	0.02	0.006	0.0152	0.1907
2	rs4673544	211535931	1.29	0.0889718392940509	3.53	0.0539760163806611	0.107285316652188	0.833739857207203	0.1322	0.0608	0.005	0.0034	0.0191	0.0034	0.003	0.0144	0.1662	0.0156	0.0181	0.0066	0.0791	0.0179	0.0069	0.0032	0.0034	0.102	0.0833	0.0065	0.0088	0.0059	0.02	0.006	0.0152	0.1905
2	rs4142154	211536269	1.29	0.0889718392940509	3.53	0.0539760163806611	0.114507784747925	0.892944157166421	0.1322	0.0608	0.005	0.0034	0.0191	0.0034	0.003	0.0144	0.1662	0.0156	0.0181	0.0066	0.0791	0.0179	0.0069	0.0032	0.0034	0.1021	0.0833	0.0065	0.0088	0.0058	0.02	0.006	0.0152	0.1905
2	rs74982911	211536523	1.29	0.0889718392940509	3.53	0.0539760163806611	0.125903346897002	0.936023899148758	0.1322	0.0608	0.005	0.0034	0.0191	0.0034	0.003	0.0144	0.1662	0.0156	0.0181	0.0066	0.0791	0.0179	0.0069	0.0032	0.0034	0.1021	0.0833	0.0065	0.0088	0.0058	0.02	0.006	0.0152	0.1905
2	rs10932348	211538455	1.29	0.0889718392940509	3.54	0.0503789001912993	0.0709655837449343	0.803463378807584	0.1314	0.0611	0.0057	0.0035	0.019	0.0034	0.003	0.0146	0.1669	0.0154	0.0185	0.0068	0.0793	0.0183	0.0069	0.0032	0.0033	0.1017	0.0842	0.0065	0.0086	0.0059	0.0199	0.0062	0.0156	0.1876
2	rs140578009	211539650	1.28	0.102927797709035	3.54	0.0503789001912993	0.0779877837248247	0.736571494369396	0.1308	0.0615	0.0063	0.0036	0.0189	0.0034	0.003	0.0147	0.1677	0.0154	0.0189	0.0069	0.0795	0.0184	0.007	0.0032	0.0033	0.1015	0.0853	0.0065	0.0084	0.0059	0.0198	0.0064	0.0155	0.185
2	rs1047891	211540507	1.27	0.118479912290321	3.54	0.0503789001912993	0.0942264479457462	0.694477283812213	0.1305	0.0617	0.0066	0.0037	0.0188	0.0034	0.003	0.0148	0.1681	0.0153	0.019	0.007	0.0796	0.0185	0.007	0.0032	0.0032	0.1014	0.0859	0.0064	0.0083	0.0059	0.0198	0.0065	0.0155	0.1834
2	rs41272673	211541721	1.27	0.118479912290321	3.54	0.0503789001912993	0.127991836588613	0.824185860337714	0.1307	0.0617	0.0067	0.0037	0.0187	0.0034	0.003	0.0148	0.1681	0.0153	0.019	0.0069	0.0794	0.0186	0.007	0.0033	0.0032	0.1016	0.0859	0.0064	0.0083	0.0059	0.0198	0.0066	0.0156	0.1829
2	rs2371018	211554721	1.27	0.118479912290321	3.54	0.0503789001912993	0.128442082436539	0.768874641287503	0.1309	0.0617	0.0068	0.0036	0.0186	0.0034	0.003	0.0149	0.1681	0.0154	0.0191	0.0069	0.0792	0.0187	0.0069	0.0033	0.0032	0.1018	0.0859	0.0064	0.0083	0.0059	0.0197	0.0066	0.0157	0.1825
2	rs10490321	211557133	1.27	0.118479912290321	3.54	0.0503789001912993	0.129859056777778	0.808518570914829	0.1308	0.0617	0.0068	0.0036	0.0186	0.0034	0.003	0.0149	0.1681	0.0154	0.0191	0.0069	0.0793	0.0186	0.0069	0.0033	0.0032	0.1019	0.086	0.0065	0.0082	0.0059	0.0197	0.0066	0.0157	0.1823
2	rs78065004	211567425	1.27	0.118479912290321	3.54	0.0503789001912993	0.0970567191898975	0.737773616337841	0.1308	0.0618	0.0068	0.0036	0.0186	0.0034	0.003	0.0149	0.1676	0.0156	0.0191	0.007	0.0791	0.0187	0.0069	0.0033	0.0031	0.102	0.0864	0.0067	0.0082	0.006	0.0198	0.0066	0.0157	0.1818
2	rs12613336	211569399	1.27	0.118479912290321	3.54	0.0503789001912993	0.0903329803079471	0.709788072020296	0.1308	0.0618	0.0069	0.0036	0.0186	0.0034	0.0031	0.0149	0.1676	0.0156	0.0191	0.007	0.0791	0.0187	0.0069	0.0033	0.0031	0.102	0.0865	0.0068	0.0082	0.006	0.0198	0.0066	0.0158	0.1817
2	rs1016396	211570448	1.27	0.118479912290321	3.54	0.0503789001912993	0.0859329694809709	0.687811751746721	0.1309	0.0618	0.0069	0.0036	0.0186	0.0034	0.0031	0.0149	0.1674	0.0156	0.019	0.007	0.0791	0.0187	0.0069	0.0033	0.0031	0.102	0.0865	0.0068	0.0082	0.0061	0.0198	0.0066	0.0158	0.1816
2	rs2193616	211573706	1.27	0.118479912290321	3.54	0.0503789001912993	0.0839579948161533	0.691364897656391	0.1309	0.0618	0.0069	0.0036	0.0186	0.0034	0.0031	0.0149	0.1673	0.0156	0.019	0.007	0.0793	0.0187	0.0069	0.0033	0.0031	0.102	0.0866	0.0068	0.0082	0.0061	0.0198	0.0066	0.0158	0.1815
2	rs1318013	211579905	1.26	0.135727966888585	3.54	0.0503789001912993	0.0915705312229318	0.702643636758336	0.1308	0.062	0.0069	0.0036	0.0187	0.0034	0.003	0.0149	0.1673	0.0156	0.019	0.0069	0.0792	0.0187	0.0069	0.0033	0.0031	0.1021	0.0867	0.0068	0.0082	0.0061	0.0196	0.0066	0.0157	0.1815
2	rs17777000	211582869	1.26	0.135727966888585	3.55	0.0469746249181148	0.0922545032301783	0.704130726449171	0.1308	0.062	0.0069	0.0036	0.0187	0.0034	0.003	0.0149	0.1673	0.0156	0.019	0.0069	0.0792	0.0187	0.0069	0.0033	0.0031	0.102	0.0867	0.0068	0.0082	0.006	0.0196	0.0066	0.0157	0.1817
2	rs12998879	211583332	1.26	0.135727966888585	3.55	0.0469746249181148	0.0924259987824755	0.705767337705041	0.1308	0.062	0.0069	0.0036	0.0187	0.0034	0.003	0.0149	0.1673	0.0156	0.019	0.0069	0.0792	0.0187	0.0069	0.0033	0.0031	0.102	0.0867	0.0068	0.0082	0.006	0.0196	0.0066	0.0157	0.1817
2	rs72933863	211587318	1.26	0.135727966888585	3.55	0.0469746249181148	0.0935579755890727	0.714410746195424	0.1308	0.062	0.0069	0.0036	0.0187	0.0034	0.003	0.0149	0.1673	0.0156	0.019	0.0069	0.0792	0.0187	0.0069	0.0033	0.0031	0.102	0.0867	0.0068	0.0082	0.006	0.0196	0.0066	0.0157	0.1817
2	rs17777637	211601726	1.27	0.118479912290321	3.55	0.0469746249181148	0.133488816549037	0.805760360672377	0.131	0.0618	0.0069	0.0036	0.0187	0.0033	0.0029	0.0145	0.1671	0.0157	0.0189	0.0069	0.079	0.0187	0.007	0.0034	0.0031	0.1019	0.0871	0.0068	0.0081	0.006	0.0197	0.0066	0.016	0.1818
2	rs115410993	211610889	1.27	0.118479912290321	3.56	0.0437561662613372	0.132813216671192	0.814347993046968	0.1311	0.0616	0.0069	0.0036	0.0187	0.0033	0.0028	0.0144	0.1671	0.0156	0.0189	0.007	0.0791	0.0187	0.0071	0.0034	0.0031	0.1018	0.0873	0.0069	0.0081	0.006	0.0197	0.0066	0.016	0.1818
2	rs62201973	211612953	1.27	0.118479912290321	3.56	0.0437561662613372	0.133120051412905	0.804841401128172	0.1311	0.0616	0.0069	0.0036	0.0187	0.0033	0.0028	0.0144	0.1671	0.0156	0.0189	0.007	0.0791	0.0187	0.0071	0.0034	0.0031	0.1018	0.0873	0.0069	0.0081	0.006	0.0197	0.0066	0.0161	0.1818
2	rs114338044	211615121	1.26	0.135727966888585	3.56	0.0437561662613372	0.133365826533913	0.800096991335639	0.1311	0.0616	0.0069	0.0036	0.0187	0.0033	0.0028	0.0144	0.1671	0.0156	0.0189	0.007	0.0791	0.0187	0.0071	0.0034	0.0031	0.1018	0.0873	0.0069	0.0081	0.006	0.0198	0.0066	0.0161	0.1818
2	rs2216405	211616894	1.26	0.135727966888585	3.56	0.0437561662613372	0.132414969531937	0.797650597568501	0.1311	0.0616	0.0069	0.0036	0.0187	0.0033	0.0028	0.0144	0.1671	0.0156	0.0189	0.007	0.0791	0.0187	0.0071	0.0034	0.0031	0.1018	0.0873	0.0069	0.0081	0.006	0.0198	0.0066	0.0161	0.1818
2	rs74383434	211637929	1.26	0.135727966888585	3.56	0.0437561662613372	0.131285443256259	0.74258640298915	0.1314	0.0613	0.0069	0.0036	0.0186	0.0033	0.0028	0.0144	0.1672	0.0156	0.0187	0.007	0.079	0.0187	0.007	0.0034	0.0031	0.1016	0.0877	0.0069	0.0081	0.006	0.0198	0.0065	0.0161	0.1817
2	rs76637000	211649802	1.26	0.135727966888585	3.56	0.0437561662613372	0.131559655455511	0.715604778542521	0.1315	0.0613	0.0069	0.0036	0.0186	0.0033	0.0028	0.0144	0.1671	0.0156	0.0187	0.007	0.079	0.0187	0.007	0.0035	0.0032	0.1016	0.0878	0.0069	0.0081	0.006	0.0198	0.0065	0.0161	0.1818
2	rs186757218	211653300	1.26	0.135727966888585	3.57	0.0407165604515682	0.131559655455511	0.71083131663907	0.1315	0.0612	0.0069	0.0036	0.0186	0.0033	0.0028	0.0144	0.1671	0.0156	0.0187	0.007	0.079	0.0187	0.007	0.0035	0.0032	0.1015	0.0878	0.0069	0.0081	0.006	0.0198	0.0065	0.0161	0.1818
2	rs73984699	211655014	1.25	0.154769873779188	3.57	0.0407165604515682	0.159601549196798	0.695812126778556	0.1325	0.0603	0.0069	0.0037	0.0183	0.0031	0.0028	0.0144	0.1673	0.0155	0.0186	0.007	0.0789	0.0187	0.0067	0.0036	0.0033	0.1008	0.0891	0.0069	0.0081	0.0061	0.02	0.0063	0.0158	0.1817
2	rs114102226	211657170	1.25	0.154769873779188	3.57	0.0407165604515682	0.171837717250641	0.681308428336707	0.1327	0.06	0.0069	0.0038	0.0182	0.0031	0.0028	0.0145	0.1669	0.0155	0.0186	0.0071	0.0788	0.0188	0.0067	0.0036	0.0033	0.1005	0.0894	0.0069	0.0081	0.0061	0.02	0.0063	0.0158	0.1818
2	rs71422709	211657696	1.25	0.154769873779188	3.57	0.0407165604515682	0.168782161392889	0.665405571192304	0.1327	0.06	0.0069	0.0038	0.0182	0.0031	0.0028	0.0145	0.1669	0.0155	0.0186	0.0071	0.0788	0.0188	0.0067	0.0036	0.0034	0.1005	0.0894	0.0069	0.0081	0.0061	0.02	0.0063	0.0158	0.1818
2	rs11901633	211659882	1.25	0.154769873779188	3.57	0.0407165604515682	0.153915684367173	0.625307655947901	0.1327	0.0599	0.0069	0.0038	0.0181	0.0031	0.0028	0.0144	0.1669	0.0155	0.0186	0.0071	0.0789	0.0188	0.0067	0.0036	0.0034	0.1005	0.0895	0.0069	0.0081	0.0061	0.02	0.0063	0.0158	0.182
2	rs10184345	211670070	1.25	0.154769873779188	3.58	0.0378489131480559	0.153949169399969	0.627769544278177	0.1327	0.0597	0.0069	0.0038	0.0181	0.0031	0.0028	0.0145	0.1668	0.0154	0.0187	0.0072	0.0793	0.0188	0.0066	0.0037	0.0034	0.1001	0.0893	0.007	0.0081	0.0061	0.02	0.0063	0.0158	0.1822
2	rs986294	211671984	1.24	0.175701215111077	3.58	0.0378489131480559	0.156371400426296	0.613176538488078	0.1326	0.0597	0.0069	0.0038	0.0181	0.0032	0.0028	0.0145	0.1668	0.0154	0.0187	0.0072	0.0793	0.0187	0.0066	0.0037	0.0034	0.1001	0.0893	0.007	0.0081	0.0062	0.02	0.0063	0.0158	0.1823
2	rs28503539	211672775	1.25	0.154769873779188	3.58	0.0378489131480559	0.160080857280547	0.622992659857389	0.1326	0.0597	0.0069	0.0038	0.0181	0.0032	0.0028	0.0145	0.1668	0.0154	0.0186	0.0073	0.0792	0.0187	0.0066	0.0037	0.0034	0.1001	0.0892	0.007	0.0081	0.0061	0.02	0.0063	0.0158	0.1823
2	rs78272924	211678757	1.24	0.175701215111077	3.58	0.0378489131480559	0.118099672891006	0.473403496276854	0.1325	0.0599	0.0068	0.0039	0.0182	0.0032	0.0028	0.0147	0.1667	0.0153	0.0186	0.0074	0.079	0.0185	0.0065	0.0038	0.0033	0.1005	0.0883	0.0072	0.0083	0.0062	0.0205	0.0062	0.0158	0.1822
2	rs13031255	211679181	1.24	0.175701215111077	3.58	0.0378489131480559	0.117501039838659	0.470837901721992	0.1325	0.0599	0.0068	0.0039	0.0182	0.0032	0.0028	0.0147	0.1667	0.0153	0.0186	0.0074	0.079	0.0185	0.0065	0.0038	0.0033	0.1005	0.0883	0.0072	0.0083	0.0062	0.0205	0.0062	0.0158	0.1822
2	rs16844960	211680401	1.24	0.175701215111077	3.58	0.0378489131480559	0.116054971185838	0.464372623407387	0.1325	0.0599	0.0068	0.0039	0.0182	0.0032	0.0029	0.0147	0.1667	0.0153	0.0186	0.0074	0.079	0.0185	0.0065	0.0038	0.0033	0.1005	0.0882	0.0072	0.0084	0.0062	0.0205	0.0062	0.0158	0.1822
2	rs17735152	211690150	1.24	0.175701215111077	3.59	0.0351464082512032	0.0976392486439601	0.441665287460295	0.1324	0.0596	0.0068	0.0039	0.0183	0.0032	0.0029	0.0149	0.1666	0.0152	0.0187	0.0076	0.0791	0.0183	0.0066	0.0039	0.0033	0.1003	0.088	0.0072	0.0085	0.0063	0.0206	0.0062	0.0157	0.1825
2	rs2719964	211709872	1.24	0.175701215111077	3.58	0.0378489131480559	0.0973350473729233	0.409612677979929	0.132	0.0593	0.0068	0.0039	0.0184	0.0032	0.0029	0.015	0.1664	0.0151	0.0188	0.0077	0.0794	0.0182	0.0066	0.004	0.0033	0.1001	0.0877	0.0072	0.0085	0.0064	0.0208	0.0061	0.0156	0.1828
2	rs12995612	211717706	1.23	0.19861485684188	3.57	0.0407165604515682	0.0825358633906216	0.324448496873198	0.1315	0.0589	0.0068	0.004	0.0185	0.0032	0.003	0.0152	0.1658	0.0149	0.019	0.0079	0.0803	0.0181	0.0067	0.0041	0.0033	0.0995	0.0873	0.0073	0.0086	0.0066	0.021	0.0061	0.0156	0.1834
2	rs72943699	211722822	1.23	0.19861485684188	3.56	0.0437561662613372	0.0907200850988227	0.353911446553825	0.1313	0.0589	0.0068	0.004	0.0185	0.0032	0.003	0.0152	0.1659	0.0149	0.019	0.0079	0.0803	0.0181	0.0067	0.0041	0.0033	0.0994	0.0872	0.0072	0.0086	0.0066	0.0211	0.0061	0.0156	0.1836
2	rs13016309	211726427	1.23	0.19861485684188	3.56	0.0437561662613372	0.0916924332809077	0.337793431044956	0.1312	0.0588	0.0068	0.004	0.0186	0.0032	0.003	0.0152	0.1659	0.0149	0.019	0.0079	0.0804	0.0181	0.0068	0.0041	0.0033	0.0993	0.0872	0.0072	0.0086	0.0066	0.0211	0.0061	0.0156	0.1836
2	rs75447717	211737275	1.23	0.19861485684188	3.56	0.0437561662613372	0.0987086448356895	0.330917699332554	0.1309	0.0587	0.0068	0.004	0.0186	0.0032	0.003	0.0153	0.166	0.0148	0.019	0.008	0.0804	0.0181	0.0069	0.004	0.0033	0.0991	0.0871	0.0072	0.0086	0.0066	0.0212	0.0061	0.0155	0.1839
2	rs17678015	211739710	1.23	0.19861485684188	3.56	0.0437561662613372	0.0995796973094717	0.29931031239706	0.1307	0.0586	0.0068	0.004	0.0186	0.0032	0.003	0.0153	0.1659	0.0147	0.019	0.0081	0.0805	0.0181	0.007	0.004	0.0034	0.0991	0.0869	0.0072	0.0086	0.0066	0.0213	0.0061	0.0155	0.1841
2	rs72945439	211749990	1.23	0.19861485684188	3.56	0.0437561662613372	0.0924014871051624	0.26512132451297	0.1302	0.0584	0.0068	0.004	0.0187	0.0032	0.003	0.0154	0.166	0.0147	0.0191	0.0082	0.0806	0.0181	0.0071	0.004	0.0034	0.0987	0.0867	0.0073	0.0087	0.0066	0.0215	0.0061	0.0155	0.1844
2	rs7566803	211782674	1.23	0.19861485684188	3.56	0.0437561662613372	0.101258290893605	0.213946050265809	0.1292	0.0582	0.0068	0.004	0.0188	0.0032	0.0029	0.0155	0.1661	0.0148	0.0194	0.0085	0.0808	0.0181	0.007	0.004	0.0034	0.0982	0.0863	0.0073	0.0088	0.0066	0.0217	0.0062	0.0157	0.1848
2	rs73065964	211788464	1.23	0.19861485684188	3.56	0.0437561662613372	0.0896340217665912	0.191280562706626	0.1292	0.0582	0.0068	0.004	0.0189	0.0033	0.003	0.0155	0.1659	0.0148	0.0194	0.0085	0.081	0.0181	0.007	0.004	0.0035	0.0982	0.0862	0.0077	0.0088	0.0066	0.0217	0.0062	0.0157	0.1844
2	rs55896054	211797420	1.23	0.19861485684188	3.56	0.0437561662613372	0.0809488636178407	0.172364936005545	0.1292	0.0582	0.0069	0.0041	0.0189	0.0033	0.003	0.0156	0.1657	0.0148	0.0194	0.0085	0.0812	0.0181	0.0071	0.004	0.0036	0.0981	0.086	0.008	0.0088	0.0066	0.0217	0.0062	0.0157	0.184
2	rs116496902	211804200	1.23	0.19861485684188	3.55	0.0469746249181148	0.0786716276586804	0.157597423766489	0.1291	0.0582	0.0069	0.0041	0.0189	0.0033	0.003	0.0156	0.1656	0.0148	0.0194	0.0086	0.0813	0.0181	0.0071	0.004	0.0036	0.0981	0.0859	0.0082	0.0089	0.0066	0.0217	0.0062	0.0157	0.1838
2	rs4455102	211808697	1.23	0.19861485684188	3.55	0.0469746249181148	0.0788265759334585	0.151290994582661	0.129	0.0582	0.0069	0.0041	0.0189	0.0033	0.003	0.0156	0.1657	0.0148	0.0194	0.0086	0.0814	0.0181	0.0071	0.0039	0.0036	0.0981	0.086	0.0084	0.0089	0.0066	0.0217	0.0062	0.0157	0.1834
2	rs71422719	211821044	1.22	0.223600634562227	3.55	0.0469746249181148	0.0526687225476885	0.130861674616815	0.1287	0.0582	0.0071	0.0042	0.0194	0.0034	0.003	0.0158	0.1652	0.0149	0.0195	0.0086	0.081	0.0183	0.0072	0.0041	0.0037	0.0975	0.0856	0.0089	0.0092	0.0066	0.0218	0.0065	0.0159	0.1824
2	rs796245	211821282	1.22	0.223600634562227	3.56	0.0437561662613372	0.0517396238447392	0.131401906408815	0.1287	0.0582	0.0071	0.0042	0.0194	0.0034	0.003	0.0158	0.1652	0.0149	0.0195	0.0086	0.0811	0.0183	0.0072	0.0041	0.0037	0.0974	0.0856	0.0089	0.0092	0.0067	0.0218	0.0065	0.0159	0.1824
2	rs392911	211839986	1.22	0.223600634562227	3.56	0.0437561662613372	0.0338075853021639	0.174954125875564	0.129	0.0582	0.0071	0.0041	0.0196	0.0033	0.003	0.0158	0.1655	0.015	0.0196	0.0083	0.0818	0.0186	0.007	0.004	0.0037	0.097	0.0857	0.0092	0.0092	0.0066	0.0211	0.0065	0.0158	0.182
2	rs72949273	211842079	1.22	0.223600634562227	3.55	0.0469746249181148	0.0333829150169174	0.177356005814347	0.1289	0.0582	0.0071	0.0041	0.0196	0.0033	0.003	0.0158	0.1654	0.015	0.0196	0.0083	0.0818	0.0186	0.0069	0.004	0.0038	0.0971	0.0857	0.0092	0.0092	0.0066	0.0211	0.0065	0.0158	0.182
2	rs79639185	211852272	1.22	0.223600634562227	3.55	0.0469746249181148	0.0330113127212324	0.176654286745598	0.1288	0.0582	0.0071	0.0041	0.0196	0.0033	0.0031	0.0158	0.1655	0.015	0.0196	0.0083	0.0818	0.0186	0.0069	0.004	0.0038	0.0971	0.0857	0.0092	0.0092	0.0066	0.0211	0.0065	0.0158	0.1819
2	rs1652326	211853203	1.22	0.223600634562227	3.55	0.0469746249181148	0.0320828840379851	0.175553532120701	0.1288	0.0582	0.0072	0.0041	0.0196	0.0033	0.0031	0.0159	0.1654	0.015	0.0196	0.0083	0.0817	0.0186	0.0069	0.004	0.0038	0.0971	0.0857	0.0092	0.0092	0.0066	0.0211	0.0065	0.0158	0.182
2	rs1652322	211855721	1.22	0.223600634562227	3.55	0.0469746249181148	0.0335074290869086	0.1763538447233	0.1288	0.0583	0.0071	0.004	0.0196	0.0033	0.0031	0.016	0.1653	0.015	0.0194	0.0084	0.0818	0.0187	0.0068	0.004	0.0039	0.0969	0.0855	0.0092	0.0093	0.0067	0.021	0.0065	0.0158	0.182
2	rs72933606	211868920	1.23	0.19861485684188	3.56	0.0437561662613372	0.0185331110079837	0.20135387931566	0.1283	0.0586	0.007	0.0039	0.0198	0.0032	0.003	0.0163	0.1639	0.015	0.0193	0.008	0.0825	0.0188	0.0068	0.004	0.0039	0.0974	0.0857	0.0093	0.0093	0.0068	0.0211	0.0067	0.0157	0.182
2	rs13402304	211872193	1.23	0.19861485684188	3.56	0.0437561662613372	0.0161030773066097	0.209897476102261	0.1279	0.0586	0.007	0.0038	0.0199	0.0032	0.0029	0.0164	0.1634	0.015	0.0193	0.0078	0.0824	0.0188	0.0067	0.004	0.0039	0.0978	0.0859	0.0093	0.0093	0.0069	0.0213	0.0067	0.0157	0.1821
2	rs796224	211873239	1.24	0.175701215111077	3.56	0.0437561662613372	0.00434537359678417	0.208518330387041	0.1267	0.0588	0.0065	0.0036	0.0201	0.0031	0.0029	0.0166	0.161	0.0147	0.0189	0.0074	0.0839	0.0193	0.0067	0.0038	0.004	0.0992	0.0867	0.0093	0.0097	0.0071	0.0221	0.007	0.0154	0.1818
2	rs13421200	211874063	1.24	0.175701215111077	3.56	0.0437561662613372	0.00461213233617144	0.201563401748417	0.1265	0.0588	0.0063	0.0035	0.0202	0.0031	0.0029	0.0165	0.1608	0.0146	0.0189	0.0073	0.0842	0.0195	0.0067	0.0038	0.0041	0.0992	0.0871	0.0093	0.0097	0.0071	0.0223	0.007	0.0152	0.1817
2	rs76642187	211878120	1.24	0.175701215111077	3.56	0.0437561662613372	0.00574876726219229	0.217697515792572	0.1264	0.0589	0.0062	0.0035	0.0202	0.003	0.0029	0.0164	0.1608	0.0147	0.019	0.0072	0.0843	0.0195	0.0067	0.0038	0.0041	0.0993	0.0873	0.0094	0.0097	0.0071	0.0224	0.0069	0.0151	0.1816
2	rs79228416	211882904	1.24	0.175701215111077	3.56	0.0437561662613372	0.00590920796831147	0.232146024310052	0.1263	0.0589	0.0062	0.0035	0.0202	0.003	0.0029	0.0164	0.1608	0.0147	0.019	0.0072	0.0844	0.0195	0.0067	0.0038	0.0041	0.0994	0.0874	0.0092	0.0097	0.0071	0.0224	0.0069	0.015	0.1814
2	rs72933625	211891780	1.24	0.175701215111077	3.56	0.0437561662613372	0.00504833899113847	0.239205107862415	0.1262	0.0589	0.0062	0.0035	0.0202	0.0031	0.0029	0.0163	0.1608	0.0148	0.0191	0.0071	0.0844	0.0196	0.0067	0.0036	0.004	0.0995	0.0876	0.0093	0.0098	0.0071	0.0225	0.0069	0.0149	0.1813
2	rs6715026	211891850	1.24	0.175701215111077	3.56	0.0437561662613372	0.00507280365233685	0.237212873459777	0.1262	0.0589	0.0062	0.0035	0.0202	0.0031	0.0029	0.0163	0.1607	0.0148	0.0191	0.0071	0.0844	0.0195	0.0067	0.0036	0.004	0.0994	0.0876	0.0093	0.0098	0.0071	0.0225	0.0069	0.0149	0.1813
2	rs319716	211899362	1.24	0.175701215111077	3.56	0.0437561662613372	0.00499665747439158	0.266610995120103	0.126	0.059	0.0062	0.0035	0.0203	0.0031	0.0029	0.0163	0.1607	0.0148	0.0192	0.0071	0.0845	0.0196	0.0067	0.0036	0.004	0.0995	0.0877	0.0093	0.0098	0.0072	0.0226	0.007	0.0148	0.1811
2	rs192927	211900425	1.24	0.175701215111077	3.57	0.0407165604515682	0.0062729480260178	0.28691292025268	0.126	0.059	0.0062	0.0035	0.0203	0.0031	0.0029	0.0163	0.1606	0.0148	0.0192	0.0071	0.0846	0.0196	0.0067	0.0036	0.004	0.0996	0.0876	0.0093	0.0098	0.0072	0.0226	0.0069	0.0148	0.1809
2	rs112966128	211900434	1.24	0.175701215111077	3.57	0.0407165604515682	0.0063894088929956	0.292442589675527	0.126	0.059	0.0062	0.0035	0.0203	0.0031	0.0029	0.0163	0.1606	0.0148	0.0192	0.0071	0.0846	0.0196	0.0067	0.0036	0.004	0.0996	0.0876	0.0093	0.0098	0.0072	0.0226	0.0069	0.0148	0.1809
2	rs319711	211909456	1.26	0.135727966888585	3.57	0.0407165604515682	0.129466186394876	0.262378009830485	0.1237	0.0581	0.0067	0.0025	0.0201	0.0028	0.0022	0.0186	0.156	0.0139	0.0187	0.0074	0.0878	0.0223	0.007	0.0019	0.0038	0.108	0.0911	0.0091	0.0104	0.008	0.0259	0.0069	0.0126	0.1706
2	rs111665384	211910311	1.26	0.135727966888585	3.57	0.0407165604515682	0.130798807721241	0.263977194986213	0.1237	0.0581	0.0067	0.0025	0.0201	0.0028	0.0022	0.0186	0.156	0.0139	0.0187	0.0074	0.0878	0.0223	0.007	0.0019	0.0038	0.108	0.0911	0.0091	0.0104	0.008	0.0259	0.0069	0.0126	0.1706
2	rs116631696	211921724	1.26	0.135727966888585	3.58	0.0378489131480559	0.102195525695084	0.245996054576213	0.1236	0.0584	0.0067	0.0025	0.0201	0.0028	0.0021	0.0186	0.156	0.0138	0.0188	0.0074	0.0878	0.0223	0.007	0.0018	0.0038	0.1082	0.0913	0.009	0.0104	0.0079	0.0259	0.0069	0.0126	0.1705
2	rs35075903	211921888	1.26	0.135727966888585	3.57	0.0407165604515682	0.10081758019774	0.242871364984667	0.1236	0.0584	0.0067	0.0025	0.0201	0.0028	0.0021	0.0186	0.156	0.0138	0.0188	0.0074	0.0878	0.0223	0.007	0.0018	0.0038	0.1082	0.0913	0.009	0.0104	0.0079	0.0259	0.0069	0.0126	0.1705
2	rs72933669	211929051	1.26	0.135727966888585	3.57	0.0407165604515682	0.0988875875819983	0.233794382761403	0.1237	0.0583	0.0066	0.0024	0.0201	0.0028	0.0021	0.0185	0.1562	0.0138	0.0188	0.0074	0.0879	0.0223	0.007	0.0018	0.0037	0.1082	0.0913	0.009	0.0104	0.0079	0.0259	0.0069	0.0126	0.1706
2	rs182656	211936979	1.26	0.135727966888585	3.57	0.0407165604515682	0.0913027073915321	0.197699099405354	0.1237	0.0582	0.0066	0.0024	0.02	0.0027	0.0021	0.0185	0.1564	0.0138	0.0187	0.0074	0.0881	0.0224	0.007	0.0018	0.0037	0.1083	0.0913	0.009	0.0104	0.0078	0.0259	0.0068	0.0125	0.1707
2	rs115656652	211938762	1.26	0.135727966888585	3.57	0.0407165604515682	0.0570686637388281	0.178360128274988	0.1238	0.0582	0.0066	0.0024	0.02	0.0027	0.0024	0.0184	0.1563	0.0138	0.0187	0.0074	0.088	0.0224	0.0069	0.0018	0.0037	0.1084	0.0913	0.009	0.0104	0.0078	0.0259	0.0068	0.0125	0.1707
2	rs76578661	211939129	1.26	0.135727966888585	3.58	0.0378489131480559	0.0522450287872228	0.173160180601383	0.1238	0.0582	0.0066	0.0024	0.02	0.0027	0.0025	0.0184	0.1563	0.0138	0.0187	0.0074	0.0879	0.0224	0.0069	0.0018	0.0036	0.1084	0.0913	0.009	0.0104	0.0078	0.0259	0.0068	0.0125	0.1707
2	rs6435599	211946057	1.26	0.135727966888585	3.57	0.0407165604515682	0.0477347756495035	0.158078914483586	0.1239	0.0581	0.0066	0.0024	0.02	0.0027	0.0024	0.0184	0.1565	0.0137	0.0187	0.0074	0.088	0.0223	0.0069	0.0018	0.0036	0.1085	0.0914	0.009	0.0104	0.0078	0.0259	0.0068	0.0125	0.1707
2	rs62178028	211951124	1.26	0.135727966888585	3.57	0.0407165604515682	0.0439452338609153	0.166343349520279	0.124	0.058	0.0066	0.0024	0.02	0.0027	0.0024	0.0183	0.1568	0.0136	0.0187	0.0073	0.0882	0.0223	0.007	0.0018	0.0036	0.1084	0.0915	0.009	0.0103	0.0078	0.0259	0.0067	0.0124	0.1706
2	rs75116121	211956927	1.26	0.135727966888585	3.58	0.0378489131480559	0.0449757051173581	0.145451359012287	0.1241	0.058	0.0065	0.0024	0.0201	0.0027	0.0024	0.0183	0.1569	0.0136	0.0187	0.0073	0.0884	0.0223	0.007	0.0017	0.0036	0.1085	0.0915	0.009	0.0103	0.0077	0.0258	0.0067	0.0124	0.1706
2	rs75707469	211958122	1.26	0.135727966888585	3.59	0.0351464082512032	0.0450674114565708	0.144703912858457	0.1241	0.058	0.0065	0.0024	0.0201	0.0027	0.0024	0.0183	0.1569	0.0136	0.0187	0.0073	0.0885	0.0223	0.007	0.0017	0.0036	0.1085	0.0915	0.009	0.0103	0.0077	0.0258	0.0067	0.0124	0.1706
2	rs34089844	211966316	1.26	0.135727966888585	3.6	0.0326023165839827	0.0437800672916412	0.149870600827366	0.1242	0.0581	0.0065	0.0024	0.0201	0.0027	0.0024	0.0183	0.157	0.0136	0.0187	0.0073	0.0885	0.0223	0.0069	0.0017	0.0036	0.1085	0.0915	0.009	0.0103	0.0077	0.0257	0.0066	0.0123	0.1706
2	rs319726	211971957	1.26	0.135727966888585	3.6	0.0326023165839827	0.0436153248585286	0.156924214096603	0.1246	0.0579	0.0065	0.0024	0.0201	0.0027	0.0024	0.0183	0.157	0.0136	0.0186	0.0072	0.089	0.0222	0.0069	0.0017	0.0036	0.1085	0.0913	0.009	0.0102	0.0076	0.0256	0.0066	0.0122	0.1709
2	rs77531978	211972704	1.26	0.135727966888585	3.6	0.0326023165839827	0.0480695469793259	0.179064177769424	0.1247	0.0579	0.0064	0.0024	0.0201	0.0027	0.0024	0.0183	0.157	0.0136	0.0186	0.0072	0.089	0.0222	0.0068	0.0017	0.0036	0.1085	0.0913	0.0089	0.0102	0.0076	0.0256	0.0066	0.0122	0.1708
2	rs72935610	211972716	1.26	0.135727966888585	3.6	0.0326023165839827	0.0490185856555487	0.167325355761011	0.1247	0.0579	0.0065	0.0025	0.02	0.0027	0.0024	0.0183	0.1571	0.0135	0.0186	0.0072	0.089	0.0222	0.0068	0.0017	0.0036	0.1085	0.0913	0.0089	0.0102	0.0076	0.0256	0.0066	0.0122	0.1708
2	rs12471863	211977706	1.27	0.118479912290321	3.6	0.0326023165839827	0.0727808772382761	0.0570741906382361	0.1266	0.058	0.0062	0.0025	0.0196	0.0027	0.0023	0.0186	0.1569	0.013	0.0187	0.0072	0.0907	0.0225	0.0065	0.0017	0.0035	0.1086	0.0907	0.009	0.0101	0.0071	0.0259	0.0062	0.0118	0.17
2	rs11694662	211989218	1.27	0.118479912290321	3.6	0.0326023165839827	0.0637682295224927	0.0439962412285904	0.127	0.0581	0.0062	0.0025	0.0195	0.0027	0.0024	0.0186	0.1572	0.0129	0.0188	0.0071	0.0911	0.0226	0.0064	0.0017	0.0035	0.1083	0.0905	0.009	0.01	0.007	0.026	0.0062	0.0117	0.1695
2	rs67776983	211990579	1.27	0.118479912290321	3.6	0.0326023165839827	0.0607111980662835	0.0313090895462847	0.127	0.0581	0.0061	0.0025	0.0195	0.0027	0.0024	0.0187	0.1572	0.0129	0.0188	0.0071	0.0911	0.0226	0.0064	0.0017	0.0036	0.1084	0.0905	0.009	0.01	0.007	0.026	0.0062	0.0117	0.1693
2	rs34386562	211991736	1.27	0.118479912290321	3.61	0.0302100043965568	0.0608981949654626	0.0363706320443255	0.1271	0.0581	0.0061	0.0025	0.0195	0.0027	0.0024	0.0187	0.1572	0.0129	0.0188	0.0071	0.0911	0.0226	0.0063	0.0017	0.0036	0.1084	0.0904	0.009	0.01	0.007	0.0261	0.0062	0.0117	0.1693
2	rs77777081	211996449	1.27	0.118479912290321	3.61	0.0302100043965568	0.058551505983648	0.0333629998883935	0.1272	0.0581	0.0061	0.0025	0.0196	0.0027	0.0024	0.0186	0.157	0.0128	0.0188	0.0071	0.0911	0.0226	0.0063	0.0017	0.0035	0.1085	0.0903	0.009	0.01	0.0071	0.0261	0.0063	0.0117	0.1693
2	rs114732295	212007096	1.27	0.118479912290321	3.64	0.0238790106330393	0.0573020634845745	0.0275696065741636	0.1273	0.0582	0.0061	0.0025	0.0196	0.0027	0.0024	0.0186	0.1569	0.0128	0.0188	0.0071	0.0912	0.0226	0.0063	0.0017	0.0035	0.1086	0.0902	0.009	0.01	0.0071	0.0261	0.0063	0.0117	0.1693
2	rs79925990	212017966	1.27	0.118479912290321	3.64	0.0238790106330393	0.0557521287639643	0.0269220242228822	0.1274	0.0582	0.0061	0.0025	0.0196	0.0027	0.0024	0.0186	0.1567	0.0128	0.0188	0.0071	0.0912	0.0226	0.0063	0.0018	0.0035	0.1087	0.0901	0.009	0.01	0.0071	0.0261	0.0063	0.0117	0.1693
2	rs6435604	212021755	1.27	0.118479912290321	3.63	0.0258547100235892	0.0521943397772147	0.0199635668090108	0.1275	0.0582	0.0061	0.0025	0.0196	0.0027	0.0024	0.0186	0.1566	0.0128	0.0188	0.0071	0.0913	0.0226	0.0063	0.0018	0.0035	0.1087	0.0901	0.009	0.01	0.0071	0.0262	0.0063	0.0117	0.1693
2	rs113872838	212022486	1.27	0.118479912290321	3.63	0.0258547100235892	0.0528388433686223	0.0208499575847958	0.1275	0.0582	0.0061	0.0025	0.0196	0.0027	0.0024	0.0186	0.1567	0.0128	0.0188	0.0071	0.0913	0.0226	0.0063	0.0018	0.0035	0.1088	0.0901	0.009	0.01	0.0071	0.0262	0.0062	0.0117	0.1691
2	rs72941646	212033662	1.27	0.118479912290321	3.63	0.0258547100235892	0.0517900159181635	0.0201233407353416	0.1278	0.0581	0.0061	0.0025	0.0196	0.0027	0.0024	0.0186	0.1568	0.0127	0.0187	0.0071	0.0914	0.0226	0.0063	0.0018	0.0035	0.1091	0.0902	0.009	0.01	0.0071	0.0261	0.0062	0.0117	0.1687
2	rs73073675	212037772	1.27	0.118479912290321	3.66	0.0203006538381497	0.0509212122792706	0.0185534930673427	0.1279	0.058	0.0061	0.0025	0.0196	0.0027	0.0024	0.0186	0.1569	0.0127	0.0187	0.0071	0.0914	0.0226	0.0062	0.0018	0.0035	0.1092	0.0902	0.0089	0.01	0.007	0.0261	0.0062	0.0117	0.1685
2	rs1344908	212038877	1.27	0.118479912290321	3.66	0.0203006538381497	0.0502266873473041	0.0170459991428332	0.1279	0.058	0.0061	0.0025	0.0196	0.0027	0.0024	0.0186	0.1569	0.0127	0.0187	0.0071	0.0914	0.0226	0.0062	0.0018	0.0035	0.1092	0.0902	0.0089	0.01	0.007	0.0261	0.0062	0.0117	0.1685
2	rs62178186	212053035	1.27	0.118479912290321	3.66	0.0203006538381497	0.052261932464049	0.0223825980978101	0.1284	0.0577	0.006	0.0023	0.0197	0.0028	0.0024	0.0187	0.1574	0.0125	0.0188	0.007	0.0917	0.0227	0.0057	0.002	0.0033	0.1091	0.0901	0.0087	0.01	0.007	0.0262	0.006	0.0118	0.1689
2	rs71422732	212061368	1.28	0.102927797709035	3.65	0.0220296713647935	0.0521605654513475	0.0219632108936365	0.1286	0.0576	0.006	0.0023	0.0197	0.0028	0.0024	0.0187	0.1574	0.0125	0.0188	0.007	0.0917	0.0227	0.0057	0.002	0.0033	0.1091	0.0899	0.0087	0.01	0.007	0.0262	0.006	0.0117	0.1689
2	rs56291226	212061885	1.28	0.102927797709035	3.65	0.0220296713647935	0.0519413899378459	0.0213001342230555	0.1286	0.0576	0.006	0.0023	0.0198	0.0028	0.0024	0.0187	0.1574	0.0125	0.0188	0.007	0.0917	0.0227	0.0057	0.002	0.0033	0.1091	0.0899	0.0087	0.01	0.007	0.0262	0.006	0.0117	0.169
2	rs16845538	212065255	1.28	0.102927797709035	3.65	0.0220296713647935	0.0538155684893048	0.0187850094271995	0.1286	0.0575	0.006	0.0023	0.0198	0.0028	0.0025	0.0187	0.1575	0.0125	0.0188	0.007	0.0917	0.0227	0.0058	0.002	0.0034	0.1091	0.0899	0.0087	0.01	0.007	0.0262	0.006	0.0117	0.169
2	rs114163373	212072920	1.28	0.102927797709035	3.66	0.0203006538381497	0.0500130156877488	0.0170091156843629	0.1284	0.0576	0.0061	0.0023	0.0199	0.0028	0.0025	0.0188	0.1576	0.0124	0.0187	0.0069	0.0918	0.0227	0.0059	0.002	0.0034	0.109	0.0899	0.0086	0.0099	0.0069	0.0261	0.006	0.0116	0.169
2	rs12478428	212077276	1.28	0.102927797709035	3.66	0.0203006538381497	0.0490671772418251	0.0141866110233207	0.1284	0.0577	0.0061	0.0023	0.0199	0.0027	0.0026	0.0188	0.1577	0.0123	0.0187	0.0069	0.0918	0.0227	0.006	0.002	0.0034	0.109	0.0899	0.0086	0.0099	0.0069	0.026	0.006	0.0115	0.169
2	rs115535803	212097537	1.28	0.102927797709035	3.66	0.0203006538381497	0.04480790693285	0.0154604531783686	0.1283	0.0577	0.0061	0.0022	0.0199	0.0027	0.0026	0.0189	0.1576	0.0123	0.0187	0.0069	0.0919	0.0226	0.006	0.0021	0.0034	0.1089	0.0899	0.0086	0.0099	0.0069	0.026	0.006	0.0115	0.1692
2	rs9808372	212101436	1.28	0.102927797709035	3.66	0.0203006538381497	0.044564598668659	0.0156014283986724	0.1283	0.0577	0.0061	0.0022	0.0199	0.0027	0.0026	0.0189	0.1576	0.0123	0.0187	0.0069	0.0919	0.0226	0.006	0.0021	0.0034	0.1089	0.0899	0.0086	0.0099	0.0069	0.026	0.006	0.0115	0.1692
2	rs62178223	212109834	1.28	0.102927797709035	3.66	0.0203006538381497	0.0445797790041321	0.015320113143656	0.1282	0.0578	0.0061	0.0022	0.02	0.0027	0.0026	0.019	0.1575	0.0123	0.0187	0.007	0.092	0.0226	0.006	0.0021	0.0034	0.1088	0.09	0.0085	0.0099	0.0069	0.0259	0.006	0.0115	0.1692
2	rs74903535	212115901	1.28	0.102927797709035	3.66	0.0203006538381497	0.0400127415673552	0.0185919817495896	0.1279	0.0578	0.0061	0.0022	0.02	0.0027	0.0026	0.0191	0.1575	0.0123	0.0188	0.0069	0.092	0.0227	0.0059	0.0022	0.0034	0.1084	0.0901	0.0083	0.0099	0.0069	0.0259	0.006	0.0116	0.1696
2	rs10497935	212122230	1.28	0.102927797709035	3.66	0.0203006538381497	0.0392981170473212	0.019764718839607	0.1278	0.0578	0.0061	0.0022	0.0201	0.0027	0.0026	0.0192	0.1576	0.0123	0.0188	0.0069	0.092	0.0227	0.0059	0.0022	0.0034	0.1082	0.0901	0.0083	0.0099	0.0069	0.0259	0.0059	0.0116	0.1698
2	rs4597455	212145608	1.28	0.102927797709035	3.67	0.0186860599256718	0.0356740403488719	0.0231899136322475	0.1275	0.058	0.0061	0.0023	0.0201	0.0027	0.0027	0.0193	0.1577	0.0123	0.0188	0.0069	0.0919	0.0227	0.0059	0.0023	0.0033	0.1075	0.0902	0.0081	0.0099	0.0069	0.0259	0.0059	0.0116	0.1703
2	rs12615606	212151198	1.28	0.102927797709035	3.67	0.0186860599256718	0.035543967970648	0.0205659017724274	0.1275	0.058	0.0061	0.0023	0.0201	0.0027	0.0027	0.0194	0.1577	0.0124	0.0189	0.0069	0.0917	0.0227	0.0059	0.0023	0.0033	0.1073	0.0902	0.0081	0.0099	0.0069	0.026	0.0059	0.0116	0.1704
2	rs10183528	212152513	1.28	0.102927797709035	3.68	0.0171801378070767	0.035078436664438	0.0215476404171918	0.1275	0.058	0.0061	0.0023	0.0201	0.0027	0.0027	0.0194	0.1577	0.0124	0.0189	0.0068	0.0917	0.0227	0.0059	0.0023	0.0033	0.1073	0.0902	0.0081	0.0099	0.0069	0.026	0.0059	0.0116	0.1704
2	rs35890165	212153230	1.28	0.102927797709035	3.68	0.0171801378070767	0.0329743122643938	0.021176898357492	0.1275	0.058	0.0061	0.0023	0.02	0.0027	0.0027	0.0194	0.1578	0.0124	0.0189	0.0068	0.0917	0.0227	0.0059	0.0023	0.0033	0.1073	0.0904	0.0081	0.0099	0.0069	0.026	0.0059	0.0116	0.1704
2	rs75319436	212164265	1.28	0.102927797709035	3.68	0.0171801378070767	0.0424152397319317	0.0280834937104366	0.1277	0.058	0.0061	0.0023	0.02	0.0028	0.0026	0.0195	0.1581	0.0123	0.0189	0.0067	0.0919	0.0228	0.0059	0.0023	0.0033	0.1069	0.0903	0.0082	0.0098	0.0068	0.026	0.0059	0.0115	0.1705
2	rs74391031	212166000	1.28	0.102927797709035	3.68	0.0171801378070767	0.0431830336929805	0.0294116115371278	0.1277	0.058	0.0061	0.0023	0.02	0.0028	0.0026	0.0195	0.1581	0.0123	0.0189	0.0067	0.0919	0.0228	0.0059	0.0023	0.0033	0.1068	0.0903	0.0082	0.0098	0.0068	0.026	0.0058	0.0115	0.1705
2	rs7569417	212179718	1.28	0.102927797709035	3.68	0.0171801378070767	0.0501608768322939	0.0326548949177395	0.1278	0.058	0.0061	0.0023	0.02	0.0028	0.0024	0.0195	0.1586	0.0123	0.0189	0.0067	0.092	0.0229	0.0059	0.0024	0.0033	0.1065	0.0902	0.0082	0.0096	0.0067	0.0261	0.0058	0.0115	0.1706
2	rs78126988	212194049	1.29	0.0889718392940509	3.68	0.0171801378070767	0.0445039125464453	0.0265095516250392	0.1288	0.058	0.0063	0.0022	0.0197	0.0028	0.0026	0.0206	0.1587	0.0122	0.0187	0.0064	0.0924	0.023	0.0059	0.0024	0.0031	0.1054	0.0893	0.0081	0.0097	0.0069	0.0262	0.0059	0.0115	0.1701
2	rs116349694	212194881	1.28	0.102927797709035	3.67	0.0186860599256718	0.0460225038937249	0.0207279886124778	0.1298	0.0579	0.0064	0.0021	0.0194	0.0028	0.0027	0.0212	0.1589	0.0123	0.0186	0.0062	0.0928	0.0231	0.006	0.0024	0.0029	0.1045	0.0884	0.0081	0.0097	0.0071	0.0263	0.006	0.0117	0.1697
2	rs62180093	212198526	1.28	0.102927797709035	3.67	0.0186860599256718	0.0575721588265718	0.0187850094271995	0.1306	0.0578	0.0065	0.002	0.0192	0.0028	0.0028	0.0217	0.1592	0.0122	0.0185	0.006	0.0931	0.0232	0.0061	0.0024	0.0028	0.1038	0.0878	0.0081	0.0097	0.0072	0.0263	0.006	0.0118	0.1693
2	rs76746540	212200688	1.28	0.102927797709035	3.67	0.0186860599256718	0.053970884842495	0.0173424819049515	0.1306	0.0579	0.0065	0.002	0.0192	0.0028	0.0028	0.0217	0.1592	0.0122	0.0184	0.006	0.0931	0.0231	0.0061	0.0024	0.0028	0.1039	0.0878	0.0081	0.0097	0.0072	0.0263	0.0061	0.0118	0.1693
2	rs6747894	212210170	1.28	0.102927797709035	3.67	0.0186860599256718	0.043645246500642	0.0161357336318064	0.131	0.0578	0.0066	0.002	0.0192	0.0028	0.0028	0.0218	0.1596	0.0122	0.0183	0.0061	0.0932	0.0228	0.0061	0.0024	0.0027	0.1038	0.0875	0.008	0.0097	0.0072	0.0264	0.0061	0.0118	0.1693
2	rs76595551	212213204	1.28	0.102927797709035	3.67	0.0186860599256718	0.0438550903997382	0.0157075763400536	0.131	0.0579	0.0066	0.002	0.0192	0.0028	0.0028	0.0218	0.1596	0.0122	0.0183	0.0061	0.0933	0.0229	0.0061	0.0024	0.0027	0.1038	0.0874	0.008	0.0097	0.0072	0.0264	0.0061	0.0118	0.1693
2	rs116675889	212214613	1.28	0.102927797709035	3.67	0.0186860599256718	0.0436153248585286	0.016207647158578	0.1311	0.0579	0.0066	0.002	0.0192	0.0028	0.0028	0.0218	0.1596	0.0122	0.0183	0.0061	0.0933	0.0229	0.0061	0.0024	0.0027	0.1038	0.0873	0.008	0.0097	0.0072	0.0264	0.0061	0.0118	0.1693
2	rs79073562	212220319	1.28	0.102927797709035	3.67	0.0186860599256718	0.0412523477537079	0.0162436632140094	0.1312	0.0579	0.0066	0.002	0.0191	0.0027	0.0028	0.0219	0.1597	0.0122	0.0182	0.0061	0.0933	0.0229	0.0061	0.0023	0.0027	0.1037	0.0871	0.008	0.0097	0.0072	0.0264	0.006	0.0119	0.1693
2	rs7575581	212222547	1.28	0.102927797709035	3.67	0.0186860599256718	0.04038047808702	0.0164968815994975	0.1313	0.0579	0.0066	0.002	0.0191	0.0027	0.0028	0.0218	0.1598	0.0122	0.0182	0.0061	0.0933	0.0229	0.0061	0.0023	0.0027	0.1037	0.087	0.008	0.0096	0.0072	0.0264	0.006	0.0119	0.1693
2	rs80344950	212224474	1.28	0.102927797709035	3.66	0.0203006538381497	0.0355959573083955	0.0158140810574749	0.1312	0.0579	0.0067	0.0021	0.0191	0.0027	0.0029	0.0218	0.16	0.0122	0.0182	0.0061	0.0928	0.0228	0.0061	0.0025	0.0028	0.1035	0.0869	0.008	0.0096	0.0073	0.0264	0.0061	0.0119	0.1694
2	rs73083810	212229201	1.28	0.102927797709035	3.66	0.0203006538381497	0.0383727286579453	0.0212590172651555	0.1313	0.058	0.0067	0.0021	0.0191	0.0027	0.0029	0.0218	0.1601	0.0123	0.0182	0.0061	0.0929	0.0228	0.0062	0.0025	0.0028	0.1034	0.0869	0.008	0.0096	0.0073	0.0264	0.006	0.0119	0.1693
2	rs73083812	212230621	1.28	0.102927797709035	3.66	0.0203006538381497	0.0390341477505628	0.0219214819316985	0.1313	0.0579	0.0067	0.0021	0.0191	0.0027	0.0029	0.0218	0.1601	0.0123	0.0182	0.0061	0.0929	0.0229	0.0062	0.0025	0.0028	0.1034	0.0869	0.008	0.0096	0.0073	0.0264	0.006	0.012	0.1693
2	rs66600814	212232053	1.28	0.102927797709035	3.66	0.0203006538381497	0.0394794346374724	0.0213824830985977	0.1312	0.0579	0.0067	0.0021	0.0191	0.0027	0.0029	0.0218	0.1601	0.0123	0.0182	0.0061	0.0929	0.0229	0.0061	0.0025	0.0028	0.1034	0.0869	0.008	0.0096	0.0073	0.0264	0.006	0.0119	0.1693
2	rs2371263	212236088	1.27	0.118479912290321	3.66	0.0203006538381497	0.0414687040596865	0.0248455005506537	0.1315	0.0578	0.0066	0.0021	0.019	0.0027	0.0029	0.0218	0.1604	0.0124	0.0182	0.0061	0.093	0.0229	0.0061	0.0025	0.0028	0.1032	0.0868	0.0081	0.0096	0.0073	0.0264	0.006	0.012	0.1692
2	rs3748960	212247834	1.28	0.102927797709035	3.66	0.0203006538381497	0.0408648604026789	0.032504069343365	0.1316	0.0581	0.0064	0.0021	0.0189	0.0026	0.003	0.0217	0.1606	0.0124	0.0182	0.0061	0.0934	0.0228	0.0062	0.0024	0.0028	0.103	0.087	0.0083	0.0098	0.0073	0.0261	0.0059	0.0119	0.1687
2	rs3748962	212251864	1.27	0.118479912290321	3.66	0.0203006538381497	0.0415554640370126	0.0423964746486491	0.1317	0.0581	0.0064	0.0021	0.0189	0.0026	0.003	0.0217	0.1606	0.0124	0.0182	0.0061	0.0934	0.0227	0.0062	0.0024	0.0028	0.103	0.087	0.0083	0.0099	0.0073	0.0261	0.0058	0.0119	0.1685
2	rs72947685	212255062	1.27	0.118479912290321	3.66	0.0203006538381497	0.0407219830203285	0.0420006674665008	0.1317	0.058	0.0064	0.002	0.0191	0.0026	0.003	0.0217	0.1607	0.0124	0.0182	0.0061	0.0934	0.0228	0.0062	0.0024	0.0028	0.1028	0.0871	0.0084	0.0099	0.0073	0.0261	0.0058	0.0119	0.1686
2	rs1865681	212257285	1.27	0.118479912290321	3.66	0.0203006538381497	0.0444129889863029	0.0526337298362892	0.1316	0.0578	0.0064	0.002	0.0191	0.0027	0.003	0.0217	0.1607	0.0124	0.0183	0.0062	0.0934	0.0228	0.0062	0.0024	0.0028	0.1027	0.087	0.0084	0.01	0.0073	0.0261	0.0058	0.0119	0.1686
2	rs4673615	212266860	1.27	0.118479912290321	3.66	0.0203006538381497	0.045574071682403	0.0468589406005095	0.1317	0.0579	0.0064	0.0019	0.0191	0.0026	0.0028	0.0216	0.1613	0.0123	0.0179	0.0064	0.0934	0.0227	0.0061	0.0023	0.0029	0.1026	0.0882	0.0083	0.0101	0.0075	0.0262	0.0057	0.0119	0.1675
2	rs112122313	212273739	1.28	0.102927797709035	3.67	0.0186860599256718	0.0485666306796529	0.0435364726885953	0.1318	0.0578	0.0064	0.0018	0.019	0.0025	0.0027	0.0216	0.1616	0.0123	0.0179	0.0064	0.0935	0.0227	0.0061	0.0023	0.0029	0.1024	0.0883	0.0083	0.0102	0.0075	0.0262	0.0057	0.0119	0.1676
2	rs3828242	212274937	1.28	0.102927797709035	3.67	0.0186860599256718	0.0510708752807571	0.0449803670229448	0.1319	0.0578	0.0064	0.0018	0.019	0.0025	0.0027	0.0216	0.1617	0.0122	0.0179	0.0064	0.0935	0.0227	0.0061	0.0023	0.0029	0.1024	0.0883	0.0083	0.0102	0.0075	0.0262	0.0057	0.0119	0.1677
2	rs3791703	212284353	1.28	0.102927797709035	3.64	0.0238790106330393	0.062293810913501	0.0548345780143879	0.132	0.0575	0.0063	0.0017	0.019	0.0025	0.0027	0.0217	0.162	0.012	0.0178	0.0064	0.0934	0.0227	0.0062	0.0022	0.0029	0.1022	0.0884	0.0082	0.0103	0.0074	0.0263	0.0056	0.0119	0.1679
2	rs75004628	212285755	1.28	0.102927797709035	3.64	0.0238790106330393	0.0643294286749698	0.0636827564770912	0.132	0.0575	0.0063	0.0017	0.019	0.0024	0.0027	0.0217	0.1622	0.012	0.0178	0.0064	0.0933	0.0228	0.0062	0.0022	0.0029	0.102	0.0884	0.0082	0.0104	0.0074	0.0263	0.0056	0.0119	0.168
2	rs13414946	212296470	1.28	0.102927797709035	3.63	0.0258547100235892	0.074327086014936	0.0706646464046577	0.1325	0.0573	0.0062	0.0017	0.0191	0.0024	0.0027	0.0218	0.1623	0.0121	0.0178	0.0064	0.0933	0.0228	0.0061	0.0022	0.0029	0.1016	0.0882	0.0082	0.0105	0.0074	0.0263	0.0055	0.0119	0.1679
2	rs111936316	212296903	1.28	0.102927797709035	3.63	0.0258547100235892	0.0712971966735231	0.0496792736623614	0.1326	0.0572	0.0062	0.0017	0.0191	0.0024	0.0028	0.0218	0.1623	0.0121	0.0178	0.0064	0.0932	0.0228	0.0061	0.0022	0.0029	0.1017	0.0883	0.0082	0.0105	0.0074	0.0263	0.0055	0.0119	0.1678
2	rs16846161	212297838	1.28	0.102927797709035	3.64	0.0238790106330393	0.0717339653396602	0.0463861150393925	0.1328	0.0571	0.0062	0.0017	0.0191	0.0024	0.0028	0.0218	0.1624	0.0121	0.0178	0.0064	0.0932	0.0228	0.0061	0.0021	0.0029	0.1016	0.0884	0.0082	0.0105	0.0073	0.0263	0.0055	0.0119	0.1677
2	rs17803152	212301462	1.28	0.102927797709035	3.64	0.0238790106330393	0.0722980745391873	0.046150496103124	0.133	0.057	0.0062	0.0017	0.0192	0.0024	0.0028	0.0219	0.1624	0.0121	0.0178	0.0064	0.0933	0.0228	0.0061	0.0022	0.0029	0.1014	0.0887	0.0083	0.0106	0.0072	0.0263	0.0054	0.0119	0.1675
2	rs10165449	212303073	1.28	0.102927797709035	3.64	0.0238790106330393	0.0767839559974739	0.0474529424759865	0.1332	0.0568	0.0062	0.0016	0.0192	0.0024	0.0028	0.0219	0.1626	0.0121	0.0178	0.0064	0.0934	0.0228	0.0061	0.0022	0.0029	0.1012	0.0889	0.0083	0.0106	0.0072	0.0263	0.0054	0.0118	0.1672
2	rs115278398	212308581	1.29	0.0889718392940509	3.64	0.0238790106330393	0.0654615435370256	0.0420006674665008	0.1344	0.056	0.0061	0.0017	0.0193	0.0025	0.0026	0.0217	0.1636	0.012	0.0176	0.0064	0.094	0.0225	0.0062	0.0021	0.0028	0.0999	0.0891	0.0084	0.0109	0.0074	0.0263	0.0055	0.0117	0.1665
2	rs4334429	212308917	1.29	0.0889718392940509	3.63	0.0258547100235892	0.0658352321636195	0.0426802090410908	0.1344	0.056	0.0061	0.0017	0.0193	0.0025	0.0026	0.0217	0.1636	0.012	0.0176	0.0064	0.094	0.0225	0.0062	0.0021	0.0028	0.0998	0.0891	0.0084	0.0109	0.0074	0.0263	0.0055	0.0117	0.1665
2	rs16846200	212311744	1.29	0.0889718392940509	3.62	0.0279629416485042	0.0677246500481653	0.0441115188441802	0.1346	0.0559	0.0061	0.0017	0.0193	0.0025	0.0026	0.0217	0.1637	0.012	0.0174	0.0064	0.0941	0.0226	0.0062	0.0021	0.0028	0.0995	0.0893	0.0084	0.0109	0.0074	0.0264	0.0056	0.0117	0.1664
2	rs114210411	212313828	1.29	0.0889718392940509	3.62	0.0279629416485042	0.0685104584799495	0.0438235762824547	0.1346	0.0557	0.0061	0.0017	0.0194	0.0026	0.0026	0.0216	0.164	0.0119	0.0173	0.0064	0.0941	0.0226	0.0062	0.0021	0.0028	0.0991	0.0893	0.0084	0.011	0.0074	0.0264	0.0056	0.0117	0.1665
2	rs35420885	212323282	1.3	0.0765109106342586	3.62	0.0279629416485042	0.069017300025842	0.0431359396601652	0.135	0.0553	0.006	0.0017	0.0194	0.0026	0.0026	0.0215	0.1643	0.0119	0.0172	0.0063	0.094	0.0226	0.0062	0.0022	0.0027	0.0981	0.0896	0.0085	0.0111	0.0076	0.0264	0.0057	0.0117	0.1669
2	rs13425064	212328743	1.3	0.0765109106342586	3.61	0.0302100043965568	0.0833826864308406	0.0308173030052022	0.1359	0.0544	0.0059	0.0018	0.0196	0.0028	0.0027	0.0212	0.1654	0.0118	0.0168	0.0063	0.0933	0.0225	0.0062	0.0023	0.0026	0.0954	0.0902	0.0086	0.0113	0.0078	0.0264	0.0057	0.0117	0.1683
2	rs2371272	212329352	1.3	0.0765109106342586	3.6	0.0326023165839827	0.0831532702855954	0.0361594049063466	0.1361	0.0543	0.0059	0.0018	0.0196	0.0028	0.0027	0.0212	0.1654	0.0118	0.0168	0.0063	0.0932	0.0225	0.0063	0.0023	0.0026	0.0953	0.0905	0.0086	0.0113	0.0078	0.0263	0.0057	0.0117	0.1683
2	rs13391276	212329903	1.3	0.0765109106342586	3.6	0.0326023165839827	0.0807012707001993	0.034851966632784	0.1363	0.0542	0.0059	0.0018	0.0196	0.0028	0.0028	0.0212	0.1656	0.0118	0.0167	0.0063	0.0931	0.0225	0.0063	0.0023	0.0026	0.0948	0.0911	0.0086	0.0113	0.0078	0.0262	0.0058	0.0116	0.1682
2	rs6756178	212330388	1.3	0.0765109106342586	3.6	0.0326023165839827	0.0923524760638621	0.0331093022106909	0.1365	0.0541	0.0059	0.0018	0.0196	0.0028	0.0028	0.0211	0.1657	0.0118	0.0167	0.0063	0.0932	0.0225	0.0063	0.0023	0.0026	0.0947	0.091	0.0086	0.0113	0.0078	0.0261	0.0058	0.0116	0.1682
2	rs75344028	212334445	1.3	0.0765109106342586	3.59	0.0351464082512032	0.0878660355746984	0.0332106743263381	0.1365	0.0538	0.006	0.0019	0.0195	0.0029	0.0028	0.0212	0.1665	0.0117	0.0167	0.0063	0.0931	0.0224	0.0063	0.0024	0.0026	0.0942	0.0909	0.0086	0.0113	0.0078	0.026	0.0058	0.0116	0.1684
2	rs72931848	212336097	1.3	0.0765109106342586	3.57	0.0407165604515682	0.0871084143543358	0.0336175881502314	0.1365	0.0538	0.006	0.0019	0.0195	0.0029	0.0028	0.0212	0.1666	0.0117	0.0167	0.0063	0.0931	0.0223	0.0064	0.0024	0.0026	0.0941	0.0909	0.0086	0.0112	0.0078	0.026	0.0058	0.0116	0.1684
2	rs13383927	212336730	1.3	0.0765109106342586	3.57	0.0407165604515682	0.0863080065205623	0.0345414593067033	0.1366	0.0538	0.006	0.0019	0.0195	0.0029	0.0028	0.0212	0.1667	0.0117	0.0166	0.0063	0.093	0.0223	0.0064	0.0024	0.0026	0.0943	0.0908	0.0086	0.0112	0.0078	0.026	0.0058	0.0116	0.1684
2	rs10932376	212347855	1.31	0.0654431371829849	3.56	0.0437561662613372	0.0812872743630402	0.0287914154135492	0.1364	0.053	0.0063	0.0019	0.0195	0.003	0.0029	0.0214	0.1677	0.0118	0.0167	0.0063	0.0929	0.0219	0.0066	0.0023	0.0025	0.0933	0.0906	0.0086	0.0113	0.0077	0.0257	0.0059	0.0116	0.1691
2	rs12476044	212351521	1.31	0.0654431371829849	3.56	0.0437561662613372	0.0892019141611952	0.0266467087961266	0.1364	0.0523	0.0063	0.0019	0.0195	0.003	0.0029	0.0214	0.1688	0.0119	0.0167	0.0064	0.0937	0.0218	0.0068	0.0023	0.0025	0.0927	0.0899	0.0086	0.0111	0.0076	0.0255	0.0059	0.0115	0.1696
2	rs75731114	212352865	1.32	0.055666547717423	3.56	0.0437561662613372	0.106212251935315	0.0316058930105514	0.1364	0.0519	0.0063	0.0019	0.0195	0.003	0.0029	0.0215	0.1694	0.0119	0.0167	0.0065	0.0943	0.0217	0.0069	0.0023	0.0025	0.0923	0.0895	0.0086	0.011	0.0076	0.0254	0.0059	0.0114	0.1699
2	rs12052288	212354995	1.32	0.055666547717423	3.56	0.0437561662613372	0.129889307400137	0.0325543087444737	0.1369	0.0511	0.0063	0.0019	0.0194	0.003	0.0029	0.0215	0.1703	0.0119	0.0166	0.0066	0.0951	0.0215	0.007	0.0022	0.0025	0.0913	0.0894	0.0086	0.0108	0.0077	0.0253	0.0059	0.0113	0.1699
2	rs4233983	212357308	1.32	0.055666547717423	3.54	0.0503789001912993	0.155662611720907	0.0448059960137216	0.137	0.0507	0.0063	0.0019	0.0195	0.003	0.003	0.0216	0.1706	0.0119	0.0167	0.0066	0.0954	0.0214	0.0071	0.0022	0.0025	0.0912	0.0892	0.0086	0.0107	0.0077	0.0253	0.0059	0.0112	0.1699
2	rs77371432	212357781	1.32	0.055666547717423	3.54	0.0503789001912993	0.153079956691581	0.044458155480837	0.137	0.0507	0.0063	0.0019	0.0195	0.003	0.003	0.0216	0.1706	0.0119	0.0167	0.0066	0.0953	0.0214	0.0071	0.0022	0.0025	0.0912	0.0891	0.0086	0.0107	0.0077	0.0253	0.0059	0.0112	0.1699
2	rs4673621	212367741	1.32	0.055666547717423	3.54	0.0503789001912993	0.149138736535534	0.0363706320443255	0.1363	0.0507	0.0064	0.002	0.0195	0.003	0.003	0.0217	0.1708	0.0119	0.0167	0.0066	0.0949	0.0215	0.0072	0.0022	0.0026	0.0911	0.0891	0.0086	0.0107	0.0076	0.0251	0.0061	0.0112	0.1707
2	rs7569072	212368252	1.32	0.055666547717423	3.54	0.0503789001912993	0.155763751032563	0.0359487385041832	0.1359	0.0507	0.0064	0.002	0.0195	0.003	0.003	0.0218	0.1707	0.0119	0.0167	0.0066	0.0951	0.0215	0.0073	0.0022	0.0026	0.0911	0.0892	0.0086	0.0107	0.0076	0.0251	0.0061	0.0112	0.1707
2	rs62178826	212370790	1.32	0.055666547717423	3.53	0.0539760163806611	0.157794673368823	0.0338218990839475	0.1358	0.0507	0.0064	0.002	0.0195	0.003	0.003	0.0218	0.1707	0.0119	0.0167	0.0066	0.0953	0.0215	0.0073	0.0022	0.0026	0.091	0.0892	0.0086	0.0107	0.0076	0.0251	0.0061	0.0112	0.1708
2	rs114126586	212376501	1.33	0.0470797710233837	3.53	0.0539760163806611	0.160149398791451	0.0361066857100497	0.135	0.0506	0.0063	0.002	0.0193	0.0029	0.003	0.0217	0.1711	0.0118	0.0166	0.0067	0.0962	0.0214	0.0073	0.0022	0.0025	0.0914	0.0893	0.0085	0.0106	0.0075	0.025	0.0061	0.0111	0.1706
2	rs2030457	212376745	1.33	0.0470797710233837	3.52	0.0577730493768559	0.16377203416196	0.0392767337028858	0.135	0.0506	0.0063	0.002	0.0193	0.0029	0.003	0.0217	0.1711	0.0118	0.0166	0.0067	0.0962	0.0214	0.0073	0.0022	0.0025	0.0915	0.0893	0.0085	0.0106	0.0075	0.025	0.0061	0.0111	0.1706
2	rs16846352	212378242	1.35	0.0330775438811865	3.52	0.0577730493768559	0.137022763762002	0.0793473405908469	0.1351	0.0504	0.0062	0.0022	0.0191	0.0028	0.0031	0.0219	0.1722	0.0117	0.0163	0.0068	0.096	0.0209	0.007	0.0022	0.0026	0.0908	0.0897	0.0084	0.0106	0.0074	0.025	0.0066	0.0109	0.171
2	rs13408475	212379238	1.36	0.0274689319808498	3.52	0.0577730493768559	0.15344734563029	0.143957862252959	0.1351	0.0495	0.0062	0.0026	0.0187	0.0029	0.0034	0.0224	0.173	0.0118	0.016	0.0071	0.0951	0.0205	0.0069	0.0021	0.0028	0.0906	0.0907	0.0083	0.0106	0.0076	0.0243	0.007	0.0109	0.1708
2	rs7594200	212380226	1.37	0.0226652410801554	3.51	0.0617771177241036	0.132997266298251	0.213625497193365	0.1344	0.0491	0.0063	0.0029	0.0184	0.0031	0.0036	0.0225	0.1735	0.0117	0.0159	0.0072	0.0953	0.0197	0.0069	0.0023	0.003	0.0912	0.0901	0.0083	0.0103	0.0076	0.024	0.0071	0.011	0.1712
2	rs12995550	212380385	1.37	0.0226652410801554	3.49	0.0704349946405554	0.131011576462426	0.207671127344296	0.1338	0.0489	0.0063	0.0029	0.0184	0.0031	0.0036	0.0225	0.1736	0.0118	0.0159	0.0072	0.0956	0.0196	0.0071	0.0024	0.003	0.0912	0.0903	0.0083	0.0102	0.0076	0.024	0.0071	0.011	0.1714
2	rs10189716	212380586	1.37	0.0226652410801554	3.48	0.0751031739839783	0.127273434976965	0.208836326861065	0.1329	0.0488	0.0063	0.0029	0.0184	0.003	0.0035	0.0228	0.1733	0.0118	0.0159	0.0073	0.0959	0.0195	0.007	0.0023	0.003	0.0914	0.0909	0.0082	0.0102	0.0076	0.024	0.0071	0.011	0.1717
2	rs77762486	212385664	1.37	0.0226652410801554	3.47	0.0800071130091993	0.113223563721642	0.245772440896735	0.1325	0.048	0.0063	0.0034	0.0185	0.0028	0.0034	0.0228	0.1725	0.0124	0.0162	0.0082	0.0953	0.018	0.0067	0.0022	0.003	0.0927	0.0935	0.0079	0.0094	0.0073	0.0237	0.0071	0.0113	0.1718
2	rs7609447	212390899	1.37	0.0226652410801554	3.47	0.0800071130091993	0.102195525695084	0.249694989085601	0.1323	0.048	0.0063	0.0034	0.0185	0.0028	0.0034	0.0227	0.1724	0.0124	0.0162	0.0082	0.0949	0.018	0.0067	0.0023	0.003	0.0927	0.0947	0.0079	0.0094	0.0073	0.0237	0.007	0.0113	0.1713
2	rs2371315	212393907	1.37	0.0226652410801554	3.47	0.0800071130091993	0.107878355497541	0.264091538497001	0.1322	0.0482	0.0063	0.0034	0.0185	0.0028	0.0034	0.0228	0.1726	0.0124	0.016	0.0082	0.095	0.0179	0.0067	0.0023	0.003	0.0924	0.095	0.0079	0.0094	0.0073	0.0236	0.0069	0.0113	0.1713
2	rs11898476	212397409	1.37	0.0226652410801554	3.47	0.0800071130091993	0.105518346392681	0.243874340919409	0.1317	0.0485	0.0063	0.0034	0.0185	0.0028	0.0034	0.0235	0.1719	0.0124	0.0162	0.0082	0.0947	0.018	0.0068	0.0023	0.0031	0.0923	0.0952	0.0079	0.0093	0.0073	0.0235	0.0069	0.0113	0.1716
2	rs7582551	212397801	1.37	0.0226652410801554	3.46	0.0851540123614781	0.100869366204832	0.23699184441006	0.1316	0.0486	0.006	0.0034	0.0184	0.0029	0.0035	0.0235	0.172	0.0124	0.0162	0.0082	0.0948	0.018	0.0068	0.0024	0.0031	0.0923	0.0952	0.0078	0.0093	0.0073	0.0235	0.0069	0.0113	0.1715
2	rs72939497	212398390	1.37	0.0226652410801554	3.46	0.0851540123614781	0.0931878974587547	0.227659807517001	0.1316	0.0487	0.006	0.0034	0.0185	0.0029	0.0035	0.0235	0.1717	0.0124	0.0162	0.0082	0.0945	0.018	0.0068	0.0024	0.0031	0.0926	0.0953	0.0078	0.0092	0.0073	0.0235	0.0069	0.0113	0.1715
2	rs114188626	212401020	1.37	0.0226652410801554	3.46	0.0851540123614781	0.0905990023102235	0.228532937720587	0.1317	0.0487	0.006	0.0034	0.0185	0.0029	0.0035	0.0235	0.1716	0.0124	0.0162	0.0082	0.0946	0.0179	0.0068	0.0024	0.0031	0.0926	0.0951	0.0078	0.0092	0.0073	0.0235	0.0068	0.0113	0.1716
2	rs1818753	212402956	1.37	0.0226652410801554	3.46	0.0851540123614781	0.0889624261004124	0.22157844819789	0.1318	0.0487	0.0059	0.0034	0.0185	0.0029	0.0035	0.0236	0.1714	0.0123	0.0162	0.0082	0.0945	0.0179	0.0067	0.0024	0.0032	0.0926	0.0949	0.0078	0.0092	0.0073	0.0234	0.0068	0.0113	0.1718
2	rs55663096	212406723	1.37	0.0226652410801554	3.46	0.0851540123614781	0.0931878974587547	0.22537301434759	0.132	0.0486	0.0059	0.0034	0.0185	0.0029	0.0034	0.0236	0.1713	0.0124	0.0162	0.0082	0.0947	0.0179	0.0067	0.0023	0.0032	0.0926	0.095	0.0077	0.0092	0.0075	0.0234	0.0068	0.0113	0.1721
2	rs72941338	212409128	1.37	0.0226652410801554	3.46	0.0851540123614781	0.0880085538138688	0.209154484200556	0.132	0.0485	0.0058	0.0033	0.0186	0.0029	0.0034	0.0236	0.1709	0.0124	0.0162	0.0082	0.0949	0.0179	0.0067	0.0023	0.0032	0.0926	0.095	0.0077	0.0091	0.0076	0.0233	0.0068	0.0113	0.1722
2	rs10932383	212409676	1.37	0.0226652410801554	3.47	0.0800071130091993	0.086613489890328	0.196243503868553	0.1321	0.0484	0.0057	0.0033	0.0186	0.0029	0.0034	0.0236	0.1704	0.0125	0.0163	0.0082	0.0952	0.018	0.0066	0.0023	0.0032	0.0927	0.0951	0.0077	0.0091	0.0077	0.0232	0.0068	0.0113	0.1723
2	rs10932384	212409848	1.36	0.0274689319808498	3.47	0.0800071130091993	0.0660522162340712	0.188098317716734	0.1323	0.0483	0.0058	0.0033	0.0186	0.0029	0.0034	0.0235	0.1698	0.0126	0.0163	0.0083	0.0935	0.018	0.0066	0.0024	0.0033	0.0934	0.0952	0.0077	0.0092	0.0077	0.0232	0.0068	0.0113	0.1734
2	rs4435392	212411658	1.37	0.0226652410801554	3.47	0.0800071130091993	0.0373817182106435	0.139787500270611	0.1324	0.0483	0.0058	0.0033	0.0186	0.003	0.0032	0.0228	0.168	0.0129	0.0166	0.0083	0.0937	0.0179	0.0067	0.0023	0.0035	0.0958	0.0952	0.0078	0.009	0.0078	0.0231	0.0067	0.0114	0.1726
2	rs11895509	212412738	1.37	0.0226652410801554	3.47	0.0800071130091993	0.033820132382521	0.134115369812306	0.1322	0.0483	0.0058	0.0033	0.0186	0.003	0.0032	0.0226	0.1674	0.013	0.0168	0.0083	0.0935	0.0179	0.0066	0.0022	0.0035	0.0962	0.0951	0.0078	0.009	0.0078	0.0231	0.0067	0.0114	0.173
2	rs34991391	212412968	1.37	0.0226652410801554	3.47	0.0800071130091993	0.0305024378416506	0.125859462120879	0.132	0.0484	0.0058	0.0033	0.0187	0.0031	0.0032	0.0225	0.1672	0.0131	0.0168	0.0083	0.0935	0.0178	0.0066	0.0022	0.0035	0.0964	0.0951	0.0079	0.009	0.0078	0.0231	0.0067	0.0115	0.1731
2	rs12475861	212415948	1.37	0.0226652410801554	3.47	0.0800071130091993	0.0105212949716163	0.060009941834155	0.1301	0.05	0.0056	0.0034	0.0189	0.0037	0.0033	0.0221	0.1629	0.0142	0.0174	0.0082	0.0906	0.0172	0.0065	0.0023	0.0035	0.0999	0.0948	0.0085	0.0088	0.0079	0.0231	0.0062	0.0112	0.176
2	rs114988449	212419469	1.37	0.0226652410801554	3.5	0.0659953737268723	0.0138500678985479	0.0544545243824186	0.1298	0.0501	0.0056	0.0034	0.019	0.0038	0.0033	0.022	0.163	0.0143	0.0175	0.0081	0.0902	0.0172	0.0065	0.0022	0.0035	0.1001	0.0946	0.0087	0.0088	0.008	0.023	0.006	0.0112	0.1768
2	rs17335043	212426466	1.36	0.0274689319808498	3.5	0.0659953737268723	0.0151027080304977	0.0538236392758575	0.1297	0.0501	0.0055	0.0034	0.019	0.0038	0.0033	0.022	0.1631	0.0143	0.0175	0.0081	0.09	0.0172	0.0065	0.0022	0.0035	0.1003	0.0944	0.0087	0.0088	0.008	0.0229	0.006	0.0111	0.1772
2	rs62180220	212427941	1.36	0.0274689319808498	3.5	0.0659953737268723	0.0155287221470027	0.052883279250726	0.1297	0.0501	0.0055	0.0034	0.019	0.0038	0.0033	0.022	0.1631	0.0143	0.0176	0.0081	0.0899	0.0172	0.0065	0.0022	0.0035	0.1003	0.0944	0.0087	0.0088	0.008	0.0229	0.006	0.0111	0.1773
2	rs11886732	212429649	1.36	0.0274689319808498	3.51	0.0617771177241036	0.0161842737376225	0.0525091471335297	0.1296	0.0501	0.0055	0.0034	0.019	0.0038	0.0033	0.022	0.1631	0.0142	0.0177	0.0081	0.0899	0.0172	0.0065	0.0022	0.0035	0.1003	0.0944	0.0087	0.0087	0.008	0.0228	0.006	0.0111	0.1774
2	rs16846465	212432770	1.36	0.0274689319808498	3.51	0.0617771177241036	0.0147129447332997	0.0561096384121805	0.1297	0.0504	0.0055	0.0034	0.0191	0.0038	0.0033	0.022	0.1632	0.0142	0.0177	0.0081	0.0899	0.0171	0.0064	0.0022	0.0036	0.1002	0.0941	0.0087	0.0088	0.0079	0.0229	0.0059	0.0111	0.1773
2	rs12622730	212435213	1.36	0.0274689319808498	3.51	0.0617771177241036	0.0117932481530617	0.0579807906303322	0.1303	0.0514	0.0055	0.0034	0.0191	0.0037	0.0033	0.022	0.1632	0.0142	0.0177	0.0082	0.0894	0.017	0.0064	0.0021	0.0036	0.1	0.0929	0.0088	0.0089	0.0078	0.023	0.0059	0.0111	0.1775
2	rs17413364	212435494	1.36	0.0274689319808498	3.51	0.0617771177241036	0.0119991834600281	0.0634800449719103	0.1303	0.0514	0.0055	0.0034	0.0191	0.0037	0.0033	0.022	0.1632	0.0142	0.0177	0.0082	0.0894	0.017	0.0064	0.0021	0.0035	0.1001	0.0929	0.0088	0.0089	0.0078	0.023	0.0059	0.0111	0.1774
2	rs143864183	212436253	1.36	0.0274689319808498	3.51	0.0617771177241036	0.0120169595348516	0.0658619093009029	0.1304	0.0515	0.0055	0.0034	0.0191	0.0037	0.0033	0.022	0.1632	0.0143	0.0177	0.0083	0.0892	0.0169	0.0064	0.0022	0.0035	0.1002	0.0929	0.0088	0.0089	0.0078	0.0231	0.0059	0.0111	0.1773
2	rs2888004	212453484	1.36	0.0274689319808498	3.52	0.0577730493768559	0.00774537117577905	0.0496185149648115	0.1309	0.052	0.0055	0.0034	0.0193	0.0038	0.0033	0.0215	0.1634	0.0145	0.0177	0.0083	0.0883	0.0167	0.0064	0.0022	0.0034	0.1004	0.0929	0.0087	0.009	0.0075	0.0237	0.0059	0.0111	0.1766
2	rs9288435	212463224	1.35	0.0330775438811865	3.52	0.0577730493768559	0.00728042167559341	0.048350110809401	0.1307	0.0523	0.0054	0.0035	0.0193	0.0038	0.0033	0.0215	0.1629	0.0146	0.0177	0.0082	0.0881	0.0167	0.0069	0.0023	0.0035	0.1007	0.0929	0.0088	0.0091	0.0074	0.0238	0.0059	0.0112	0.1764
2	rs13015705	212463770	1.36	0.0274689319808498	3.56	0.0437561662613372	0.00675648805674399	0.049012718364381	0.1308	0.0523	0.0054	0.0035	0.0193	0.0038	0.0033	0.0215	0.1629	0.0146	0.0177	0.0082	0.0882	0.0166	0.0069	0.0023	0.0035	0.1004	0.093	0.0088	0.0092	0.0074	0.0238	0.0059	0.0112	0.1764
2	rs77200750	212465243	1.35	0.0330775438811865	3.59	0.0351464082512032	0.00562818069741414	0.0509012607836079	0.1309	0.0524	0.0054	0.0035	0.0193	0.0038	0.0034	0.0215	0.1627	0.0146	0.0177	0.0082	0.0882	0.0166	0.0067	0.0023	0.0034	0.1003	0.0932	0.0088	0.0092	0.0074	0.0238	0.0059	0.0112	0.1765
2	rs75025736	212465584	1.35	0.0330775438811865	3.59	0.0351464082512032	0.00561158926153088	0.05102417148622	0.1309	0.0524	0.0054	0.0035	0.0193	0.0038	0.0034	0.0215	0.1626	0.0146	0.0177	0.0082	0.0882	0.0166	0.0067	0.0023	0.0034	0.1002	0.0932	0.0088	0.0092	0.0074	0.0238	0.0059	0.0112	0.1764
2	rs35426402	212470227	1.35	0.0330775438811865	3.59	0.0351464082512032	0.0053640497570728	0.0540756121789229	0.1311	0.0525	0.0054	0.0035	0.0193	0.0038	0.0035	0.0214	0.1619	0.0146	0.0177	0.0082	0.0883	0.0166	0.0066	0.0023	0.0034	0.1002	0.0938	0.0088	0.0093	0.0073	0.0239	0.0058	0.0112	0.1764
2	rs9288436	212471756	1.35	0.0330775438811865	3.61	0.0302100043965568	0.00495140016043597	0.0551521596853757	0.1311	0.0525	0.0054	0.0035	0.0193	0.0038	0.0035	0.0215	0.1618	0.0146	0.0177	0.0082	0.0883	0.0165	0.0066	0.0023	0.0034	0.1001	0.094	0.0088	0.0093	0.0073	0.0239	0.0059	0.0112	0.1763
2	rs7593315	212480293	1.35	0.0330775438811865	3.63	0.0258547100235892	0.00482932978902883	0.0561096384121805	0.1308	0.0528	0.0054	0.0036	0.0192	0.0037	0.0034	0.0216	0.1617	0.0145	0.0177	0.0083	0.0881	0.0166	0.0066	0.0022	0.0034	0.0999	0.0947	0.0088	0.0094	0.0073	0.024	0.0059	0.0112	0.176
2	rs10469656	212486350	1.35	0.0330775438811865	3.63	0.0258547100235892	0.00395298383371006	0.0545177874489787	0.1305	0.0531	0.0054	0.0035	0.0193	0.0037	0.0034	0.0215	0.1617	0.0145	0.0176	0.0083	0.0877	0.0165	0.0066	0.0022	0.0034	0.1	0.0947	0.0089	0.0095	0.0072	0.024	0.0059	0.0113	0.1762
2	rs10497948	212492126	1.35	0.0330775438811865	3.64	0.0238790106330393	0.00275449224759338	0.0437086340941684	0.1305	0.0531	0.0056	0.0035	0.0193	0.0037	0.0034	0.0214	0.1616	0.0146	0.0176	0.0082	0.0876	0.0167	0.0068	0.0022	0.0034	0.0996	0.0945	0.0091	0.0096	0.0074	0.0241	0.0059	0.0113	0.176
2	rs12151786	212495963	1.35	0.0330775438811865	3.64	0.0238790106330393	0.00288161098095395	0.0488316151113973	0.1306	0.0531	0.0056	0.0034	0.0193	0.0036	0.0034	0.0214	0.1616	0.0146	0.0176	0.0082	0.0874	0.0167	0.0068	0.0021	0.0033	0.0996	0.0945	0.0091	0.0097	0.0074	0.0241	0.0059	0.0113	0.176
2	rs75216508	212501363	1.35	0.0330775438811865	3.64	0.0238790106330393	0.00296691638250173	0.0411022088758644	0.1307	0.0532	0.0055	0.0034	0.0193	0.0036	0.0034	0.0214	0.1617	0.0148	0.0177	0.0083	0.0874	0.0166	0.0068	0.0021	0.0032	0.0994	0.0943	0.0092	0.0098	0.0073	0.0242	0.0059	0.0113	0.1761
2	rs6435643	212505476	1.36	0.0274689319808498	3.64	0.0238790106330393	0.00348295799720687	0.0347483228224148	0.1311	0.0533	0.0055	0.0033	0.0194	0.0036	0.0033	0.0214	0.1618	0.0148	0.0177	0.0083	0.0874	0.0166	0.0068	0.002	0.003	0.0991	0.0939	0.0092	0.01	0.0073	0.0244	0.0059	0.0113	0.1762
2	rs10180037	212508067	1.36	0.0274689319808498	3.64	0.0238790106330393	0.0037025162046711	0.0375423738205009	0.1312	0.0533	0.0054	0.0033	0.0194	0.0036	0.0033	0.0214	0.1619	0.0148	0.0177	0.0083	0.0874	0.0166	0.0068	0.002	0.003	0.099	0.0939	0.0093	0.0101	0.0072	0.0244	0.0059	0.0113	0.1762
2	rs17413728	212508093	1.36	0.0274689319808498	3.64	0.0238790106330393	0.0037120960374074	0.0378648650249688	0.1311	0.0533	0.0054	0.0033	0.0194	0.0036	0.0033	0.0214	0.1618	0.0148	0.0177	0.0083	0.0874	0.0166	0.0068	0.002	0.003	0.099	0.094	0.0093	0.0101	0.0072	0.0244	0.0059	0.0113	0.1761
2	rs10932390	212512446	1.36	0.0274689319808498	3.64	0.0238790106330393	0.00347612461593654	0.0367947657858093	0.1312	0.0534	0.0055	0.0033	0.0195	0.0035	0.0032	0.0213	0.1619	0.0148	0.0177	0.0083	0.0874	0.0166	0.0067	0.002	0.0029	0.0989	0.094	0.0093	0.01	0.0073	0.0244	0.0059	0.0114	0.1762
2	rs75322540	212516273	1.36	0.0274689319808498	3.65	0.0220296713647935	0.00246139160997159	0.0307683230870573	0.1315	0.0538	0.0057	0.0032	0.0194	0.0035	0.0032	0.0213	0.1621	0.0147	0.0179	0.0082	0.0871	0.0166	0.0067	0.0019	0.0028	0.0981	0.0939	0.0094	0.0101	0.0073	0.0245	0.0059	0.0115	0.1761
2	rs35497618	212522450	1.34	0.0395827626793828	3.65	0.0220296713647935	0.00407537949880616	0.0368479397445032	0.132	0.0548	0.0062	0.0032	0.0191	0.0035	0.0031	0.0209	0.1622	0.0145	0.0184	0.0084	0.0863	0.0168	0.0068	0.0018	0.0025	0.0963	0.0935	0.0097	0.0102	0.0076	0.0249	0.006	0.0117	0.1761
2	rs6719664	212525039	1.34	0.0395827626793828	3.65	0.0220296713647935	0.00401381412927464	0.0258287823433747	0.1321	0.0548	0.0062	0.0032	0.019	0.0035	0.0031	0.0209	0.1621	0.0145	0.0184	0.0084	0.0863	0.0168	0.0068	0.0018	0.0025	0.0962	0.0935	0.0097	0.0102	0.0076	0.0249	0.006	0.0117	0.1761
2	rs1851185	212527729	1.34	0.0395827626793828	3.65	0.0220296713647935	0.00446054746715319	0.0285072563271457	0.132	0.0549	0.0063	0.0032	0.0188	0.0036	0.0032	0.0209	0.1623	0.0145	0.0185	0.0084	0.0863	0.0168	0.0068	0.0018	0.0025	0.0961	0.0934	0.0098	0.0102	0.0076	0.0251	0.006	0.0117	0.1763
2	rs7567715	212528105	1.34	0.0395827626793828	3.68	0.0171801378070767	0.00457527611429116	0.0293157949813175	0.132	0.0549	0.0063	0.0032	0.0188	0.0036	0.0032	0.0209	0.1623	0.0145	0.0185	0.0084	0.0862	0.0168	0.0068	0.0018	0.0025	0.0962	0.0934	0.0097	0.0102	0.0076	0.0251	0.006	0.0117	0.1763
2	rs72945032	212535078	1.34	0.0395827626793828	3.7	0.0144720660009833	0.00391783656186814	0.0455637695856857	0.1323	0.0551	0.0063	0.003	0.0187	0.0035	0.003	0.0209	0.1623	0.0145	0.0185	0.0083	0.086	0.0167	0.0068	0.0018	0.0023	0.0962	0.0932	0.0097	0.0101	0.0076	0.0252	0.0059	0.0119	0.1767
2	rs6714941	212539997	1.34	0.0395827626793828	3.75	0.00923137924630118	0.00405734664586044	0.0377572290299167	0.1323	0.0552	0.0064	0.0029	0.0186	0.0034	0.003	0.0208	0.1624	0.0145	0.0185	0.0083	0.086	0.0167	0.0069	0.0018	0.0023	0.0963	0.0931	0.0097	0.0101	0.0076	0.0253	0.0059	0.0119	0.1767
2	rs10177033	212546568	1.34	0.0395827626793828	3.75	0.00923137924630118	0.00436712938749489	0.0475721379941489	0.1322	0.0552	0.0064	0.003	0.0186	0.0035	0.003	0.0209	0.1625	0.0145	0.0185	0.0083	0.0859	0.0167	0.0069	0.0018	0.0023	0.0961	0.0932	0.0098	0.01	0.0076	0.0253	0.0059	0.0119	0.1767
2	rs114730379	212552396	1.34	0.0395827626793828	3.75	0.00923137924630118	0.00480578809004556	0.0558536176850008	0.1321	0.0552	0.0064	0.003	0.0185	0.0035	0.003	0.0209	0.1626	0.0146	0.0185	0.0083	0.0858	0.0168	0.0068	0.0018	0.0023	0.096	0.0931	0.0098	0.01	0.0077	0.0254	0.0059	0.012	0.1767
2	rs78325609	212555195	1.34	0.0395827626793828	3.76	0.00840690164436018	0.00526871202942817	0.054201789283204	0.1319	0.0553	0.0065	0.0031	0.0185	0.0035	0.0031	0.0209	0.1627	0.0146	0.0185	0.0083	0.0857	0.0168	0.0068	0.0019	0.0023	0.0959	0.093	0.0098	0.0099	0.0077	0.0255	0.0059	0.012	0.1767
2	rs115113393	212557915	1.34	0.0395827626793828	3.76	0.00840690164436018	0.00585420480773176	0.0460916741760272	0.1317	0.0554	0.0065	0.0032	0.0183	0.0035	0.0032	0.0209	0.1628	0.0146	0.0185	0.0083	0.0855	0.0169	0.0068	0.002	0.0022	0.0957	0.0927	0.0098	0.0098	0.0077	0.0257	0.0059	0.0121	0.1768
2	rs12992169	212558805	1.34	0.0395827626793828	3.76	0.00840690164436018	0.00692649314908942	0.0352679535612161	0.1316	0.0554	0.0066	0.0032	0.0183	0.0036	0.0032	0.0209	0.1628	0.0147	0.0185	0.0083	0.0855	0.0169	0.0068	0.002	0.0022	0.0955	0.0927	0.0098	0.0098	0.0078	0.0258	0.0059	0.0122	0.1767
2	rs7424835	212562506	1.33	0.0470797710233837	3.77	0.00764664606300969	0.00864106218926852	0.0200034523563122	0.131	0.0553	0.0065	0.0033	0.0182	0.0036	0.0033	0.021	0.1631	0.0148	0.0187	0.0083	0.0856	0.017	0.0067	0.0021	0.0022	0.0955	0.0921	0.0098	0.0096	0.0078	0.026	0.0059	0.0123	0.1767
2	rs6435659	212564895	1.33	0.0470797710233837	3.77	0.00764664606300969	0.0100674860939188	0.0152152752707389	0.1306	0.0553	0.0066	0.0034	0.0182	0.0037	0.0034	0.0212	0.1631	0.0148	0.0187	0.0082	0.0859	0.0171	0.0067	0.0022	0.0022	0.0954	0.0918	0.0098	0.0096	0.0078	0.0262	0.0059	0.0124	0.1767
2	rs35248812	212567389	1.33	0.0470797710233837	3.77	0.00764664606300969	0.00451622723277798	0.00381377747685128	0.1297	0.0552	0.0066	0.0035	0.0184	0.0038	0.0034	0.0211	0.1628	0.0151	0.0187	0.0081	0.086	0.0172	0.0067	0.0023	0.0025	0.0956	0.0918	0.0097	0.0095	0.0079	0.026	0.0059	0.0126	0.1767
2	rs7572096	212571235	1.33	0.0470797710233837	3.77	0.00764664606300969	0.00592302117758301	0.0046375054692494	0.1298	0.0553	0.0068	0.0036	0.0183	0.0039	0.0034	0.0214	0.163	0.0151	0.0187	0.0081	0.0857	0.0172	0.0067	0.0023	0.0026	0.0949	0.0917	0.0096	0.0093	0.0079	0.0261	0.0059	0.0127	0.1764
2	rs6725121	212571813	1.33	0.0470797710233837	3.77	0.00764664606300969	0.00636744618068747	0.0054449476229646	0.1298	0.0554	0.0069	0.0036	0.0183	0.0039	0.0034	0.0213	0.163	0.0151	0.0187	0.0082	0.0857	0.0171	0.0067	0.0023	0.0027	0.0947	0.0917	0.0096	0.0094	0.0079	0.0262	0.0059	0.0126	0.1767
2	rs115336419	212577611	1.32	0.055666547717423	3.78	0.00694653603608846	0.0372205246464431	0.00750890039845496	0.1282	0.0558	0.0079	0.0039	0.0176	0.0042	0.0037	0.0218	0.1618	0.0151	0.0188	0.0084	0.0859	0.0176	0.0068	0.0026	0.0031	0.0964	0.0896	0.0092	0.0091	0.0081	0.0266	0.0058	0.0128	0.1758
2	rs35474968	212579488	1.32	0.055666547717423	3.78	0.00694653603608846	0.0667656216722402	0.0102328840431943	0.1279	0.0559	0.008	0.004	0.0174	0.0042	0.0037	0.022	0.1615	0.0151	0.0188	0.0085	0.086	0.0178	0.0067	0.0027	0.0032	0.097	0.0891	0.0091	0.009	0.0082	0.0268	0.0058	0.0129	0.1756
2	rs62182968	212579954	1.32	0.055666547717423	3.78	0.00694653603608846	0.0678853587343009	0.0119575926283829	0.1277	0.056	0.0081	0.004	0.0174	0.0043	0.0037	0.022	0.1616	0.0151	0.0189	0.0085	0.0859	0.0178	0.0067	0.0027	0.0032	0.097	0.0889	0.0091	0.009	0.0082	0.027	0.0058	0.0128	0.1755
2	rs72946560	212581988	1.32	0.055666547717423	3.78	0.00694653603608846	0.069894777891312	0.0101189868557896	0.1277	0.056	0.0081	0.004	0.0174	0.0043	0.0037	0.022	0.1614	0.0151	0.0189	0.0085	0.0861	0.0179	0.0067	0.0027	0.0032	0.0971	0.0887	0.0091	0.009	0.0082	0.0272	0.0058	0.0129	0.1751
2	rs7422904	212583540	1.32	0.055666547717423	3.78	0.00694653603608846	0.0948480790930166	0.0122061956639571	0.1268	0.056	0.0081	0.004	0.0174	0.0043	0.0037	0.022	0.1613	0.0151	0.0189	0.0085	0.0874	0.0181	0.0067	0.0027	0.0032	0.0968	0.0886	0.009	0.009	0.0084	0.0274	0.0058	0.0129	0.1748
2	rs7564414	212585498	1.32	0.055666547717423	3.79	0.00630267089212824	0.0916924332809077	0.00942194244073991	0.1267	0.0565	0.0081	0.0041	0.0174	0.0043	0.0037	0.022	0.161	0.015	0.0189	0.0087	0.0871	0.0181	0.0067	0.0027	0.0032	0.0971	0.0883	0.0089	0.0089	0.0084	0.0275	0.0059	0.0128	0.1747
2	rs13002712	212587321	1.32	0.055666547717423	3.79	0.00630267089212824	0.111727363363417	0.0169354667876429	0.1264	0.0571	0.008	0.0041	0.0174	0.0044	0.0037	0.0219	0.1607	0.0149	0.0189	0.009	0.0867	0.0182	0.0067	0.0027	0.0033	0.0975	0.088	0.0087	0.0088	0.0085	0.0275	0.006	0.0128	0.1747
2	rs141966929	212593458	1.32	0.055666547717423	3.79	0.00630267089212824	0.0936568193165007	0.00969769318322513	0.1258	0.0581	0.0079	0.0042	0.0178	0.0044	0.0037	0.0222	0.1599	0.0154	0.0189	0.0093	0.0856	0.0184	0.0066	0.0029	0.0035	0.098	0.0872	0.0082	0.0087	0.0089	0.0277	0.0063	0.0129	0.1743
2	rs62182991	212595435	1.32	0.055666547717423	3.79	0.00630267089212824	0.0961493221239377	0.010347434181497	0.1258	0.0582	0.0079	0.0042	0.0178	0.0044	0.0037	0.0222	0.1598	0.0154	0.0189	0.0093	0.0855	0.0184	0.0066	0.0029	0.0035	0.0981	0.0872	0.0082	0.0087	0.0089	0.0278	0.0064	0.0129	0.1743
2	rs34776422	212605856	1.32	0.055666547717423	3.78	0.00694653603608846	0.0893218113040786	0.00947676515857021	0.1259	0.0584	0.0079	0.0043	0.0178	0.0044	0.0037	0.0223	0.1596	0.0156	0.019	0.0091	0.0852	0.0183	0.0066	0.0029	0.0035	0.0983	0.087	0.008	0.0087	0.0089	0.0278	0.0064	0.0129	0.1742
2	rs75404170	212606923	1.32	0.055666547717423	3.79	0.00630267089212824	0.0826499760494038	0.0054244304684325	0.1259	0.0584	0.0079	0.0043	0.0178	0.0044	0.0037	0.0222	0.1596	0.0156	0.019	0.0091	0.0853	0.0183	0.0066	0.0029	0.0035	0.0983	0.087	0.008	0.0087	0.009	0.0278	0.0064	0.0129	0.1741
2	rs13008293	212621443	1.32	0.055666547717423	3.79	0.00630267089212824	0.125695643898935	0.00923135296761053	0.1252	0.0584	0.0081	0.0044	0.0178	0.0044	0.0038	0.0219	0.1589	0.0158	0.0191	0.0093	0.0855	0.0183	0.0067	0.003	0.0036	0.0988	0.0872	0.0079	0.0087	0.0092	0.0277	0.0064	0.0129	0.1737
2	rs80114241	212621502	1.32	0.055666547717423	3.79	0.00630267089212824	0.124129790874968	0.00823179318221974	0.1252	0.0584	0.008	0.0044	0.0178	0.0044	0.0038	0.0219	0.1589	0.0158	0.0191	0.0093	0.0855	0.0183	0.0067	0.003	0.0036	0.0988	0.0872	0.0079	0.0087	0.0092	0.0277	0.0064	0.0129	0.1737
2	rs6734786	212629290	1.32	0.055666547717423	3.78	0.00694653603608846	0.149007315896098	0.00888272903441235	0.1251	0.0584	0.0081	0.0045	0.0178	0.0045	0.0039	0.0219	0.1587	0.0158	0.0191	0.0093	0.0853	0.0183	0.0068	0.0031	0.0037	0.0987	0.087	0.0078	0.0087	0.0093	0.0276	0.0065	0.0129	0.1736
2	rs80002126	212631441	1.32	0.055666547717423	3.77	0.00764664606300969	0.150159577589154	0.00923135296761053	0.1251	0.0584	0.0081	0.0045	0.0178	0.0045	0.0039	0.0219	0.1587	0.0158	0.0191	0.0094	0.0853	0.0183	0.0068	0.0031	0.0037	0.0987	0.087	0.0078	0.0087	0.0094	0.0276	0.0065	0.0129	0.1735
2	rs57367594	212636222	1.32	0.055666547717423	3.77	0.00764664606300969	0.15728548973433	0.0114077118862803	0.1251	0.0584	0.0081	0.0045	0.0178	0.0046	0.0039	0.0219	0.1587	0.0158	0.0191	0.0094	0.0852	0.0183	0.0068	0.0031	0.0037	0.0987	0.0869	0.0078	0.0087	0.0094	0.0276	0.0065	0.0129	0.1735
2	rs12620559	212649531	1.32	0.055666547717423	3.77	0.00764664606300969	0.140263507526684	0.0176414772162282	0.1252	0.0588	0.0082	0.0047	0.0178	0.0046	0.0041	0.0218	0.1583	0.0158	0.0191	0.0095	0.0848	0.0182	0.007	0.0034	0.0038	0.0985	0.0867	0.0077	0.0085	0.0096	0.0275	0.0066	0.0129	0.1734
2	rs74383217	212665192	1.32	0.055666547717423	3.77	0.00764664606300969	0.184527958968032	0.0315563357147511	0.1258	0.0592	0.0083	0.0049	0.0178	0.0047	0.0042	0.0218	0.1574	0.016	0.0189	0.0096	0.0844	0.0183	0.0075	0.0038	0.0039	0.0982	0.0866	0.0074	0.0084	0.0098	0.0275	0.0065	0.0131	0.1725
2	rs72948544	212667092	1.32	0.055666547717423	3.77	0.00764664606300969	0.192019670663912	0.034644820351873	0.1259	0.0593	0.0083	0.0049	0.0178	0.0047	0.0043	0.0218	0.1572	0.0161	0.0189	0.0096	0.0842	0.0183	0.0076	0.0038	0.0039	0.0982	0.0865	0.0074	0.0084	0.0099	0.0275	0.0065	0.0132	0.1723
2	rs72948546	212667637	1.32	0.055666547717423	3.77	0.00764664606300969	0.195502477804099	0.035738633523189	0.1259	0.0593	0.0083	0.0049	0.0177	0.0047	0.0043	0.0218	0.1572	0.0161	0.0189	0.0096	0.084	0.0183	0.0076	0.0039	0.0039	0.0982	0.0866	0.0073	0.0084	0.0099	0.0275	0.0065	0.0132	0.1722
2	rs4672626	212670425	1.32	0.055666547717423	3.77	0.00764664606300969	0.22245099720845	0.0437660884036271	0.1261	0.0595	0.0084	0.005	0.0177	0.0047	0.0043	0.0218	0.157	0.0161	0.0189	0.0097	0.0838	0.0183	0.0077	0.004	0.004	0.0982	0.0866	0.0073	0.0084	0.0099	0.0274	0.0065	0.0133	0.172
2	rs114474965	212671857	1.32	0.055666547717423	3.74	0.0101243314148101	0.221005447382095	0.0423398292037379	0.1261	0.0595	0.0084	0.005	0.0177	0.0047	0.0043	0.0218	0.157	0.0161	0.0189	0.0097	0.0837	0.0183	0.0077	0.004	0.004	0.0983	0.0866	0.0073	0.0084	0.0099	0.0274	0.0065	0.0133	0.1719
2	rs12475566	212684995	1.32	0.055666547717423	3.71	0.0132591915272001	0.233609123790209	0.0475721379941489	0.1271	0.0602	0.0084	0.0051	0.0176	0.0048	0.0044	0.0217	0.1569	0.0159	0.019	0.0097	0.0824	0.0184	0.0076	0.0041	0.004	0.0986	0.0862	0.0072	0.0084	0.01	0.027	0.0066	0.0136	0.1713
2	rs115233901	212693699	1.32	0.055666547717423	3.71	0.0132591915272001	0.236553108745254	0.0550250321670733	0.1276	0.0605	0.0085	0.0052	0.0177	0.0048	0.0045	0.0216	0.1567	0.016	0.019	0.0098	0.0815	0.0185	0.0076	0.0042	0.0041	0.0988	0.086	0.0071	0.0084	0.01	0.0268	0.0066	0.0137	0.1709
2	rs17335770	212694047	1.32	0.055666547717423	3.71	0.0132591915272001	0.237281570775308	0.0554705311692751	0.1276	0.0605	0.0085	0.0052	0.0177	0.0048	0.0045	0.0216	0.1567	0.016	0.019	0.0098	0.0815	0.0185	0.0076	0.0042	0.0041	0.0988	0.086	0.0071	0.0084	0.01	0.0268	0.0066	0.0137	0.1709
2	rs16846896	212695168	1.32	0.055666547717423	3.71	0.0132591915272001	0.253531540869502	0.0593521258112914	0.1277	0.0606	0.0085	0.0052	0.0177	0.0048	0.0045	0.0216	0.1567	0.016	0.019	0.0098	0.0815	0.0185	0.0076	0.0042	0.0041	0.0989	0.086	0.0071	0.0084	0.01	0.0268	0.0066	0.0137	0.1709
2	rs79616155	212699376	1.32	0.055666547717423	3.7	0.0144720660009833	0.255447998215426	0.0562378374433771	0.1277	0.0606	0.0085	0.0052	0.0177	0.0049	0.0045	0.0216	0.1567	0.016	0.019	0.0098	0.0813	0.0185	0.0076	0.0043	0.0041	0.099	0.0861	0.0071	0.0084	0.01	0.0268	0.0066	0.0137	0.1709
2	rs116773726	212702045	1.32	0.055666547717423	3.7	0.0144720660009833	0.28513767945236	0.0579807906303322	0.1277	0.0606	0.0085	0.0052	0.0177	0.0049	0.0045	0.0216	0.1568	0.0161	0.019	0.0098	0.081	0.0184	0.0076	0.0043	0.0042	0.099	0.0862	0.007	0.0084	0.01	0.0267	0.0065	0.0136	0.171
2	rs11887033	212703078	1.32	0.055666547717423	3.61	0.0302100043965568	0.320805489152083	0.0592209333887592	0.1276	0.0607	0.0085	0.0052	0.0177	0.0049	0.0045	0.0216	0.1568	0.0161	0.019	0.0098	0.081	0.0185	0.0077	0.0043	0.0042	0.099	0.0862	0.007	0.0084	0.01	0.0267	0.0064	0.0136	0.171
2	rs79612564	212710385	1.32	0.055666547717423	3.61	0.0302100043965568	0.321461702046251	0.0563661621431068	0.1281	0.0607	0.0084	0.0052	0.0177	0.0049	0.0045	0.0217	0.1567	0.0161	0.0189	0.0099	0.0808	0.0185	0.0076	0.0043	0.0042	0.0993	0.0861	0.0069	0.0084	0.01	0.0267	0.0064	0.0134	0.1711
2	rs60088784	212718138	1.32	0.055666547717423	3.6	0.0326023165839827	0.325769638044345	0.0492546460826424	0.1287	0.0609	0.0082	0.0051	0.0177	0.0049	0.0045	0.0218	0.156	0.0161	0.0189	0.0101	0.0805	0.0185	0.0077	0.0043	0.0042	0.0998	0.0857	0.0069	0.0083	0.0099	0.0268	0.0064	0.0135	0.171
2	Affx-18962110	212718375	1.32	0.055666547717423	3.6	0.0326023165839827	0.322624415777311	0.0484702906443168	0.1287	0.0609	0.0082	0.0051	0.0177	0.0048	0.0045	0.0218	0.156	0.0161	0.0189	0.0101	0.0805	0.0185	0.0077	0.0043	0.0042	0.0999	0.0856	0.0069	0.0084	0.0099	0.0268	0.0064	0.0135	0.171
2	rs112314250	212722568	1.32	0.055666547717423	3.6	0.0326023165839827	0.319042257155294	0.0536349935677788	0.1288	0.0609	0.0082	0.0051	0.0177	0.0048	0.0045	0.0218	0.1559	0.0161	0.0189	0.0101	0.0804	0.0185	0.0077	0.0043	0.0042	0.0999	0.0855	0.0069	0.0083	0.01	0.0268	0.0065	0.0135	0.1709
2	rs12991661	212726383	1.32	0.055666547717423	3.6	0.0326023165839827	0.321360700462985	0.0564946124290138	0.1289	0.061	0.0082	0.0051	0.0177	0.0048	0.0045	0.0218	0.1559	0.0161	0.0189	0.0102	0.0803	0.0184	0.0077	0.0043	0.0042	0.0999	0.0854	0.0069	0.0083	0.01	0.0268	0.0065	0.0135	0.1709
2	rs77854795	212732254	1.33	0.0470797710233837	3.6	0.0326023165839827	0.312985827635688	0.0594177684161	0.129	0.0611	0.0082	0.0051	0.0177	0.0048	0.0044	0.0218	0.156	0.0161	0.0189	0.0102	0.0803	0.0184	0.0077	0.0043	0.0042	0.0999	0.0853	0.0069	0.0083	0.01	0.0268	0.0065	0.0135	0.1708
2	rs77206021	212745203	1.35	0.0330775438811865	3.59	0.0351464082512032	0.249017067670767	0.0881258425092781	0.1315	0.0641	0.0083	0.0049	0.0174	0.0041	0.0041	0.0215	0.1565	0.016	0.0185	0.01	0.0808	0.0183	0.0078	0.0042	0.0041	0.0991	0.0836	0.0068	0.0078	0.0099	0.0271	0.0065	0.0134	0.1698
2	rs72933728	212751587	1.35	0.0330775438811865	3.59	0.0351464082512032	0.263328776463727	0.102463688367744	0.1319	0.0644	0.0082	0.0049	0.0174	0.0041	0.0041	0.0214	0.1565	0.016	0.0184	0.01	0.081	0.0182	0.0078	0.0041	0.0041	0.099	0.0834	0.0068	0.0078	0.0099	0.0271	0.0064	0.0133	0.1698
2	rs6727114	212752193	1.35	0.0330775438811865	3.6	0.0326023165839827	0.264055805506604	0.101236627245305	0.1319	0.0645	0.0082	0.0049	0.0174	0.0041	0.0041	0.0214	0.1565	0.016	0.0184	0.01	0.081	0.0182	0.0078	0.0041	0.0041	0.099	0.0834	0.0068	0.0078	0.0099	0.0271	0.0064	0.0133	0.1698
2	rs4292044	212761152	1.35	0.0330775438811865	3.6	0.0326023165839827	0.278543616836402	0.105929888658967	0.1321	0.0646	0.0082	0.0048	0.0174	0.004	0.0041	0.0214	0.1565	0.016	0.0184	0.0099	0.081	0.0182	0.0077	0.0041	0.0041	0.099	0.0833	0.0068	0.0077	0.0099	0.0272	0.0064	0.0133	0.1699
2	rs72933730	212761578	1.35	0.0330775438811865	3.6	0.0326023165839827	0.278029021714094	0.106012960317206	0.1321	0.0646	0.0082	0.0048	0.0174	0.004	0.0041	0.0214	0.1565	0.016	0.0184	0.0099	0.081	0.0182	0.0077	0.0041	0.0041	0.099	0.0833	0.0068	0.0077	0.0099	0.0272	0.0064	0.0133	0.1699
2	rs73073354	212769377	1.35	0.0330775438811865	3.6	0.0326023165839827	0.288227330406397	0.0769916772619954	0.1324	0.0651	0.0082	0.0048	0.0173	0.0039	0.0041	0.0214	0.1567	0.016	0.0182	0.0099	0.0809	0.0182	0.0078	0.0041	0.004	0.0987	0.0832	0.0068	0.0077	0.0098	0.0272	0.0063	0.0133	0.1701
2	rs13389940	212769813	1.35	0.0330775438811865	3.6	0.0326023165839827	0.286608983068774	0.0706646464046577	0.1324	0.0652	0.0082	0.0048	0.0173	0.0039	0.0041	0.0214	0.1567	0.016	0.0182	0.0099	0.0809	0.0182	0.0078	0.0041	0.004	0.0987	0.0832	0.0068	0.0077	0.0098	0.0272	0.0063	0.0133	0.1701
2	rs114792967	212771839	1.35	0.0330775438811865	3.6	0.0326023165839827	0.289707128354084	0.0728679626828336	0.1324	0.0652	0.0082	0.0048	0.0173	0.0039	0.004	0.0214	0.1568	0.016	0.0182	0.0099	0.0808	0.0183	0.0078	0.0041	0.004	0.0987	0.0832	0.0068	0.0077	0.0098	0.0272	0.0063	0.0133	0.1702
2	rs79323300	212772760	1.35	0.0330775438811865	3.6	0.0326023165839827	0.284379883186799	0.0692580629845816	0.1324	0.0653	0.0081	0.0048	0.0174	0.0038	0.004	0.0213	0.1569	0.016	0.0181	0.0099	0.0808	0.018	0.0077	0.0041	0.004	0.0987	0.0833	0.0068	0.0076	0.0098	0.0272	0.0063	0.0134	0.1702
2	rs115891916	212773273	1.35	0.0330775438811865	3.61	0.0302100043965568	0.284569230978131	0.0722254091778441	0.1325	0.0653	0.0081	0.0048	0.0174	0.0038	0.004	0.0213	0.1569	0.016	0.0181	0.0099	0.0808	0.018	0.0077	0.0041	0.004	0.0987	0.0833	0.0068	0.0076	0.0098	0.0272	0.0063	0.0134	0.1702
2	rs73077363	212779825	1.37	0.0226652410801554	3.61	0.0302100043965568	0.0748614567741514	0.058632100491538	0.134	0.0673	0.0078	0.0045	0.0175	0.0033	0.0037	0.0212	0.1556	0.0158	0.0174	0.0091	0.0826	0.0184	0.0076	0.0038	0.0037	0.0996	0.0831	0.0068	0.0073	0.0094	0.0271	0.0066	0.0139	0.1691
2	rs115621125	212781778	1.39	0.0151271827325212	3.62	0.0279629416485042	0.0460845909300385	0.0872005922721465	0.1358	0.0689	0.0072	0.0042	0.0178	0.003	0.0034	0.0212	0.1551	0.0155	0.0168	0.0086	0.0841	0.0187	0.0072	0.0036	0.0035	0.0988	0.0818	0.0069	0.0071	0.0091	0.0272	0.0067	0.0143	0.1695
2	rs115194127	212781803	1.39	0.0151271827325212	3.63	0.0258547100235892	0.0462400573598028	0.0872005922721465	0.1358	0.0689	0.0072	0.0042	0.0178	0.003	0.0034	0.0212	0.1551	0.0155	0.0167	0.0086	0.0842	0.0187	0.0072	0.0036	0.0035	0.0988	0.0818	0.0069	0.0071	0.0091	0.0272	0.0067	0.0143	0.1696
2	rs1347889	212781914	1.39	0.0151271827325212	3.63	0.0258547100235892	0.0388818834463054	0.0719405849697624	0.1359	0.069	0.0072	0.0042	0.0176	0.0029	0.0034	0.0213	0.1551	0.0154	0.0166	0.0086	0.0843	0.0187	0.0072	0.0036	0.0035	0.0988	0.0818	0.0069	0.0071	0.0091	0.0272	0.0067	0.0144	0.1696
2	rs11896200	212782803	1.39	0.0151271827325212	3.63	0.0258547100235892	0.031149211036965	0.0625376679516786	0.1364	0.0705	0.0069	0.0039	0.0175	0.0027	0.003	0.0214	0.155	0.0154	0.0163	0.008	0.0849	0.0188	0.0069	0.0033	0.0032	0.0995	0.0821	0.0069	0.0071	0.009	0.0273	0.0066	0.0145	0.1692
2	rs114437491	212789585	1.4	0.0122323855097191	3.63	0.0258547100235892	0.0663092557093371	0.258620551062643	0.1383	0.072	0.0064	0.0034	0.0174	0.0024	0.0026	0.0213	0.1543	0.0151	0.016	0.0073	0.0849	0.019	0.0065	0.0028	0.0028	0.1015	0.0832	0.0067	0.0071	0.0087	0.0272	0.0065	0.0145	0.1679
2	rs11688057	212790609	1.4	0.0122323855097191	3.64	0.0238790106330393	0.0688751385608955	0.279318783831548	0.1384	0.072	0.0064	0.0034	0.0174	0.0024	0.0025	0.0213	0.1543	0.0151	0.016	0.0073	0.0849	0.019	0.0065	0.0028	0.0028	0.1016	0.0833	0.0067	0.0071	0.0087	0.0272	0.0065	0.0145	0.1679
2	rs112073796	212793357	1.4	0.0122323855097191	3.63	0.0258547100235892	0.0605432258613773	0.266381645968273	0.1385	0.0721	0.0064	0.0034	0.0174	0.0024	0.0025	0.0213	0.1543	0.0151	0.016	0.0073	0.0849	0.019	0.0065	0.0028	0.0028	0.1017	0.0833	0.0067	0.0072	0.0086	0.0272	0.0065	0.0145	0.1678
2	rs75153479	212793431	1.4	0.0122323855097191	3.63	0.0258547100235892	0.0602639558792972	0.260440229975019	0.1385	0.0721	0.0064	0.0034	0.0174	0.0024	0.0025	0.0213	0.1543	0.0151	0.016	0.0073	0.0849	0.019	0.0065	0.0028	0.0028	0.1017	0.0833	0.0067	0.0072	0.0086	0.0272	0.0065	0.0145	0.1678
2	rs114754952	212795212	1.4	0.0122323855097191	3.63	0.0258547100235892	0.0464270866789627	0.186258923627492	0.1386	0.0722	0.0064	0.0034	0.0174	0.0024	0.0025	0.0213	0.1542	0.0151	0.016	0.0072	0.0849	0.019	0.0065	0.0028	0.0028	0.1018	0.0834	0.0067	0.0072	0.0086	0.0272	0.0065	0.0145	0.1677
2	rs57175680	212795244	1.4	0.0122323855097191	3.63	0.0258547100235892	0.0459294799207436	0.182700060279102	0.1386	0.0722	0.0064	0.0034	0.0174	0.0024	0.0025	0.0213	0.1542	0.0151	0.016	0.0072	0.0849	0.019	0.0065	0.0028	0.0028	0.1018	0.0834	0.0067	0.0072	0.0086	0.0272	0.0065	0.0145	0.1677
2	rs62184547	212798420	1.4	0.0122323855097191	3.63	0.0258547100235892	0.0403237526182723	0.178159147164241	0.1386	0.0724	0.0064	0.0034	0.0174	0.0023	0.0025	0.0213	0.1542	0.0151	0.0159	0.0072	0.085	0.0191	0.0065	0.0028	0.0028	0.1018	0.0833	0.0067	0.0072	0.0086	0.0272	0.0064	0.0146	0.1676
2	rs839539	212811801	1.4	0.0122323855097191	3.63	0.0258547100235892	0.0252745681717353	0.0997717665171424	0.1388	0.0727	0.0063	0.0033	0.0174	0.0023	0.0024	0.0213	0.1542	0.0151	0.0158	0.0072	0.0851	0.019	0.0064	0.0027	0.0027	0.1019	0.0833	0.0067	0.0072	0.0085	0.0271	0.0064	0.0146	0.1676
2	rs11884015	212813983	1.4	0.0122323855097191	3.63	0.0258547100235892	0.0241882773499093	0.085590828665106	0.1388	0.0727	0.0063	0.0033	0.0174	0.0023	0.0024	0.0213	0.1542	0.0151	0.0158	0.0072	0.0851	0.019	0.0064	0.0027	0.0027	0.102	0.0833	0.0067	0.0072	0.0085	0.0271	0.0064	0.0146	0.1676
2	rs839520	212817095	1.4	0.0122323855097191	3.62	0.0279629416485042	0.018394650178453	0.0559175756741333	0.1389	0.0727	0.0062	0.0033	0.0174	0.0023	0.0024	0.0212	0.1544	0.0151	0.0157	0.0072	0.0851	0.019	0.0064	0.0027	0.0027	0.1021	0.0836	0.0067	0.0073	0.0085	0.0272	0.0064	0.0146	0.1674
2	rs839511	212822242	1.4	0.0122323855097191	3.62	0.0279629416485042	0.0177769433399552	0.0601418752513562	0.1389	0.0727	0.0062	0.0033	0.0174	0.0023	0.0024	0.0212	0.1546	0.0151	0.0159	0.0071	0.0851	0.019	0.0064	0.0027	0.0027	0.102	0.0836	0.0067	0.0072	0.0085	0.0272	0.0064	0.0146	0.1673
2	rs839498	212828771	1.4	0.0122323855097191	3.61	0.0302100043965568	0.0158030759707705	0.0458567180137655	0.1389	0.0727	0.0062	0.0032	0.0174	0.0023	0.0023	0.0212	0.1549	0.0151	0.0159	0.0071	0.085	0.019	0.0064	0.0027	0.0027	0.102	0.0836	0.0067	0.0072	0.0085	0.0271	0.0064	0.0146	0.1674
2	rs6707590	212832222	1.4	0.0122323855097191	3.61	0.0302100043965568	0.0171282431634122	0.0452716521460771	0.139	0.0729	0.0062	0.0032	0.0174	0.0023	0.0023	0.0212	0.155	0.0151	0.0159	0.0071	0.085	0.019	0.0064	0.0027	0.0027	0.1019	0.0836	0.0067	0.0072	0.0085	0.027	0.0064	0.0146	0.1674
2	rs6749807	212845716	1.4	0.0122323855097191	3.61	0.0302100043965568	0.013126393827399	0.041046344365315	0.1396	0.0729	0.0061	0.003	0.0176	0.0022	0.0022	0.0208	0.1543	0.0151	0.016	0.0072	0.0851	0.0191	0.0066	0.0027	0.0026	0.1026	0.0834	0.0066	0.007	0.0085	0.0269	0.0065	0.0147	0.1675
2	rs77756874	212846076	1.41	0.00982251502104145	3.61	0.0302100043965568	0.0111352287694375	0.055789691174824	0.1404	0.0729	0.006	0.0028	0.0177	0.0021	0.0021	0.0206	0.154	0.015	0.016	0.007	0.0851	0.0192	0.0066	0.0025	0.0024	0.1032	0.0836	0.0066	0.0069	0.0084	0.0267	0.0064	0.0147	0.1676
2	rs115022338	212850737	1.42	0.00783139845189536	3.61	0.0302100043965568	0.0186231074363721	0.186156916101029	0.1433	0.0731	0.0054	0.0021	0.0181	0.0019	0.0016	0.0199	0.153	0.015	0.016	0.0066	0.0851	0.0193	0.0068	0.0021	0.0019	0.1051	0.0841	0.0065	0.0064	0.0083	0.0263	0.0063	0.0146	0.1679
2	rs7569748	212853880	1.42	0.00783139845189536	3.62	0.0279629416485042	0.0149975675743915	0.148926348600194	0.1434	0.0731	0.0054	0.0021	0.0181	0.0018	0.0016	0.0199	0.153	0.015	0.016	0.0065	0.0851	0.0193	0.0068	0.0021	0.0019	0.1053	0.0842	0.0065	0.0064	0.0083	0.0263	0.0063	0.0146	0.168
2	rs4673646	212860841	1.42	0.00783139845189536	3.62	0.0279629416485042	0.0181441085282778	0.1665395885509	0.1439	0.0732	0.0054	0.002	0.0181	0.0018	0.0015	0.0198	0.1529	0.015	0.0159	0.0065	0.0852	0.0192	0.0068	0.002	0.0018	0.1055	0.0842	0.0065	0.0063	0.0084	0.0262	0.0063	0.0145	0.1679
2	rs16847473	212866526	1.42	0.00783139845189536	3.61	0.0302100043965568	0.0154928862732724	0.162824983309083	0.1443	0.0733	0.0053	0.0019	0.0181	0.0017	0.0015	0.0197	0.1529	0.0149	0.0159	0.0065	0.0853	0.0192	0.0068	0.0019	0.0018	0.1058	0.0842	0.0065	0.0063	0.0083	0.0262	0.0063	0.0146	0.1679
2	rs17337063	212866757	1.42	0.00783139845189536	3.61	0.0302100043965568	0.0157305339572493	0.163312060790751	0.1443	0.0733	0.0053	0.0019	0.0181	0.0017	0.0015	0.0197	0.1529	0.0149	0.0159	0.0065	0.0853	0.0192	0.0068	0.0019	0.0018	0.1058	0.0842	0.0065	0.0063	0.0083	0.0262	0.0063	0.0146	0.1679
2	rs11693914	212867025	1.42	0.00783139845189536	3.61	0.0302100043965568	0.0158612868250497	0.162241167983665	0.1443	0.0733	0.0053	0.0019	0.0181	0.0017	0.0015	0.0197	0.1529	0.0149	0.0159	0.0065	0.0852	0.0192	0.0068	0.0019	0.0018	0.1058	0.0842	0.0065	0.0063	0.0083	0.0262	0.0063	0.0146	0.1679
2	rs79985594	212894198	1.42	0.00783139845189536	3.61	0.0302100043965568	0.0218302465609558	0.209685103519305	0.1451	0.0732	0.0052	0.0016	0.018	0.0016	0.0013	0.0195	0.1528	0.0148	0.016	0.0064	0.0852	0.019	0.0068	0.0018	0.0017	0.1065	0.0838	0.0064	0.0062	0.0083	0.0262	0.0064	0.0147	0.1684
2	rs73087372	212895680	1.42	0.00783139845189536	3.61	0.0302100043965568	0.0223964840674366	0.205980167156929	0.1451	0.0732	0.0052	0.0016	0.0178	0.0016	0.0013	0.0195	0.1527	0.015	0.016	0.0064	0.0853	0.019	0.0068	0.0018	0.0016	0.1066	0.0838	0.0065	0.0062	0.0083	0.0262	0.0064	0.0147	0.1686
2	rs16847551	212896459	1.42	0.00783139845189536	3.61	0.0302100043965568	0.0225467395273058	0.205347245176615	0.1451	0.0733	0.0052	0.0016	0.0178	0.0016	0.0013	0.0195	0.1527	0.015	0.016	0.0064	0.0853	0.019	0.0068	0.0018	0.0016	0.1066	0.0837	0.0065	0.0062	0.0083	0.0262	0.0064	0.0147	0.1685
2	rs12464239	212896904	1.42	0.00783139845189536	3.61	0.0302100043965568	0.0228019386032808	0.205241821329961	0.1451	0.0733	0.0052	0.0016	0.0178	0.0016	0.0013	0.0195	0.1527	0.015	0.016	0.0064	0.0853	0.019	0.0068	0.0018	0.0016	0.1066	0.0837	0.0065	0.0062	0.0083	0.0262	0.0064	0.0147	0.1685
2	rs17415586	212902859	1.42	0.00783139845189536	3.62	0.0279629416485042	0.0242477338641412	0.200725750430196	0.1451	0.0732	0.0052	0.0016	0.0178	0.0016	0.0013	0.0195	0.1527	0.015	0.016	0.0064	0.0853	0.019	0.0067	0.0018	0.0016	0.1067	0.0837	0.0065	0.0062	0.0083	0.0262	0.0064	0.0147	0.1685
2	rs11680941	212906355	1.42	0.00783139845189536	3.62	0.0279629416485042	0.0252439316008572	0.19863675037244	0.1452	0.0731	0.0052	0.0016	0.0178	0.0016	0.0013	0.0195	0.1527	0.015	0.016	0.0064	0.0853	0.0189	0.0067	0.0018	0.0016	0.1067	0.0837	0.0065	0.0062	0.0083	0.0261	0.0064	0.0147	0.1686
2	rs12476163	212909135	1.42	0.00783139845189536	3.61	0.0302100043965568	0.0261850919353548	0.194480879875135	0.1452	0.073	0.0052	0.0016	0.0178	0.0016	0.0013	0.0195	0.1527	0.015	0.016	0.0064	0.0853	0.0189	0.0066	0.0019	0.0016	0.1068	0.0836	0.0065	0.0062	0.0083	0.0261	0.0064	0.0147	0.1686
2	rs75550332	212909462	1.42	0.00783139845189536	3.61	0.0302100043965568	0.0259553051760255	0.192620440772348	0.1452	0.0731	0.0052	0.0016	0.0178	0.0016	0.0013	0.0195	0.1527	0.015	0.016	0.0064	0.0854	0.0189	0.0066	0.0019	0.0016	0.1068	0.0837	0.0065	0.0062	0.0083	0.0261	0.0063	0.0147	0.1686
2	rs13390631	212933592	1.42	0.00783139845189536	3.61	0.0302100043965568	0.024969394474402	0.198845319840853	0.1456	0.0732	0.0051	0.0016	0.0178	0.0015	0.0013	0.0195	0.1527	0.015	0.0159	0.0063	0.0854	0.0188	0.0066	0.0018	0.0017	0.1068	0.0836	0.0065	0.0061	0.0083	0.0261	0.0063	0.0147	0.1689
2	rs1521545	212938165	1.42	0.00783139845189536	3.61	0.0302100043965568	0.0237456772028315	0.200935053612401	0.1457	0.0732	0.0051	0.0016	0.0178	0.0015	0.0013	0.0195	0.1527	0.015	0.0159	0.0063	0.0854	0.0188	0.0065	0.0018	0.0017	0.1068	0.0836	0.0065	0.0062	0.0083	0.0261	0.0063	0.0147	0.1689
2	rs9973715	212945711	1.42	0.00783139845189536	3.61	0.0302100043965568	0.0236481157509306	0.207353721949946	0.1462	0.0734	0.0051	0.0016	0.0177	0.0015	0.0013	0.0195	0.1528	0.0149	0.0158	0.0062	0.0853	0.0188	0.0065	0.0017	0.0017	0.1066	0.0833	0.0066	0.0061	0.0082	0.0261	0.0063	0.0146	0.1692
2	rs10497958	212945959	1.42	0.00783139845189536	3.61	0.0302100043965568	0.0235799940290132	0.207459505806089	0.1462	0.0734	0.0051	0.0016	0.0177	0.0015	0.0013	0.0195	0.1528	0.0149	0.0158	0.0062	0.0853	0.0188	0.0065	0.0017	0.0017	0.1066	0.0833	0.0066	0.0061	0.0083	0.0261	0.0063	0.0146	0.1692
2	rs79931026	212948147	1.42	0.00783139845189536	3.63	0.0258547100235892	0.0235314219285327	0.207247956042958	0.1462	0.0734	0.0051	0.0016	0.0177	0.0015	0.0013	0.0195	0.1528	0.0149	0.0158	0.0062	0.0854	0.0188	0.0065	0.0017	0.0017	0.1066	0.0832	0.0066	0.0061	0.0082	0.0261	0.0063	0.0146	0.1692
2	rs2888038	212951797	1.42	0.00783139845189536	3.64	0.0238790106330393	0.0223496774609093	0.2105350213719	0.1462	0.0734	0.0052	0.0016	0.0177	0.0015	0.0013	0.0195	0.1527	0.0149	0.0158	0.0063	0.0857	0.0188	0.0065	0.0017	0.0017	0.1066	0.0828	0.0066	0.0061	0.0082	0.0261	0.0063	0.0146	0.1692
2	rs67888322	212958665	1.42	0.00783139845189536	3.65	0.0220296713647935	0.0168142843077403	0.248796669956362	0.1461	0.0733	0.0059	0.0015	0.0178	0.0015	0.0013	0.0194	0.1524	0.0149	0.0157	0.0064	0.0857	0.0188	0.0065	0.0018	0.0017	0.1065	0.0827	0.0066	0.0062	0.0082	0.0261	0.0064	0.0146	0.169
2	rs12618158	212959927	1.42	0.00783139845189536	3.65	0.0220296713647935	0.0189032929119632	0.266266994424014	0.1461	0.0733	0.0059	0.0015	0.0178	0.0015	0.0013	0.0194	0.1524	0.0149	0.0157	0.0064	0.0857	0.0188	0.0065	0.0018	0.0017	0.1066	0.0827	0.0066	0.0062	0.0083	0.0261	0.0065	0.0146	0.169
2	rs34349040	212959967	1.42	0.00783139845189536	3.65	0.0220296713647935	0.018928161727025	0.265693967193314	0.1461	0.0733	0.0059	0.0015	0.0178	0.0015	0.0013	0.0194	0.1524	0.0149	0.0157	0.0064	0.0856	0.0188	0.0065	0.0018	0.0017	0.1066	0.0827	0.0066	0.0062	0.0083	0.0261	0.0065	0.0146	0.169
2	rs75311951	212974278	1.43	0.0061988580477659	3.65	0.0220296713647935	0.0223590331413758	0.273404264652528	0.1461	0.0736	0.006	0.0015	0.0178	0.0015	0.0013	0.0196	0.1521	0.0145	0.0158	0.0066	0.0851	0.0187	0.0065	0.0019	0.0018	0.1073	0.082	0.0066	0.0061	0.0084	0.0258	0.0066	0.0146	0.1691
2	rs116190745	212987749	1.42	0.00783139845189536	3.64	0.0238790106330393	0.0234732302222848	0.29138123765663	0.146	0.0737	0.0062	0.0015	0.0178	0.0015	0.0014	0.0196	0.1519	0.0144	0.0158	0.0067	0.0849	0.0188	0.0065	0.0019	0.0018	0.1076	0.0818	0.0066	0.0061	0.0084	0.0257	0.0066	0.0147	0.169
2	rs6738304	212989308	1.42	0.00783139845189536	3.64	0.0238790106330393	0.0227924499126096	0.298835134575165	0.146	0.0738	0.0062	0.0016	0.0178	0.0015	0.0014	0.0196	0.1519	0.0144	0.0158	0.0067	0.0848	0.0188	0.0066	0.0019	0.0018	0.1075	0.0818	0.0066	0.0061	0.0084	0.0256	0.0066	0.0147	0.1691
2	rs73987248	213003161	1.43	0.0061988580477659	3.64	0.0238790106330393	0.0208976952716038	0.29138123765663	0.1466	0.0735	0.0062	0.0016	0.0178	0.0015	0.0014	0.0196	0.1518	0.0144	0.0158	0.0066	0.0849	0.0188	0.0067	0.0019	0.0018	0.1071	0.0816	0.0067	0.0062	0.0085	0.0257	0.0067	0.0148	0.169
2	rs1568519	213006392	1.43	0.0061988580477659	3.64	0.0238790106330393	0.0196171752585638	0.289026875031552	0.1465	0.0735	0.0063	0.0016	0.0178	0.0015	0.0014	0.0197	0.1517	0.0144	0.0158	0.0066	0.0849	0.0188	0.0067	0.0019	0.0018	0.107	0.0816	0.0067	0.0062	0.0085	0.0257	0.0067	0.0148	0.1691
2	rs1568520	213006622	1.43	0.0061988580477659	3.64	0.0238790106330393	0.0196342049053858	0.291145540600557	0.1466	0.0735	0.0063	0.0016	0.0178	0.0015	0.0014	0.0197	0.1517	0.0144	0.0158	0.0066	0.0849	0.0188	0.0067	0.0019	0.0018	0.107	0.0816	0.0067	0.0062	0.0085	0.0257	0.0067	0.0148	0.169
2	rs74531469	213018659	1.43	0.0061988580477659	3.64	0.0238790106330393	0.0211932749203062	0.289379659456013	0.1467	0.0733	0.0063	0.0016	0.0178	0.0016	0.0014	0.0197	0.1517	0.0142	0.0159	0.0066	0.0846	0.0189	0.0068	0.0018	0.0018	0.1072	0.0814	0.0067	0.0062	0.0085	0.0257	0.0067	0.0149	0.1689
2	rs2888052	213024352	1.43	0.0061988580477659	3.64	0.0238790106330393	0.0242675759344839	0.294568795660129	0.1467	0.0733	0.0063	0.0016	0.0178	0.0016	0.0014	0.0197	0.1517	0.0142	0.0159	0.0066	0.0845	0.0189	0.0068	0.0018	0.0018	0.1072	0.0813	0.0067	0.0062	0.0085	0.0258	0.0067	0.015	0.1688
2	rs115191052	213024601	1.43	0.0061988580477659	3.64	0.0238790106330393	0.0244866064993841	0.296936699435065	0.1467	0.0733	0.0063	0.0016	0.0178	0.0016	0.0014	0.0197	0.1517	0.0142	0.0159	0.0066	0.0845	0.0189	0.0068	0.0018	0.0018	0.1072	0.0812	0.0067	0.0062	0.0085	0.0258	0.0067	0.015	0.1688
2	rs63498360	213028129	1.44	0.00487073502531595	3.64	0.0238790106330393	0.020420470913178	0.194273865754705	0.1475	0.0737	0.0065	0.0016	0.0183	0.002	0.0018	0.0196	0.1519	0.0147	0.016	0.0066	0.0834	0.0194	0.007	0.002	0.002	0.107	0.0785	0.0072	0.0061	0.0088	0.026	0.0069	0.0156	0.1668
2	rs62182562	213030170	1.44	0.00487073502531595	3.64	0.0238790106330393	0.0276160611037554	0.197803209103784	0.1477	0.074	0.0066	0.0016	0.0184	0.0021	0.0019	0.0197	0.1514	0.015	0.0161	0.0067	0.0827	0.0195	0.0072	0.0021	0.002	0.1069	0.078	0.0073	0.0061	0.0089	0.026	0.0071	0.0158	0.1659
2	rs1402766	213033301	1.44	0.00487073502531595	3.64	0.0238790106330393	0.0266383959035671	0.19344655532836	0.1477	0.074	0.0066	0.0016	0.0184	0.0021	0.0019	0.0197	0.1514	0.015	0.0161	0.0067	0.0826	0.0195	0.0072	0.0021	0.002	0.1069	0.078	0.0073	0.0061	0.0089	0.026	0.0071	0.0159	0.1658
2	rs115610836	213033861	1.44	0.00487073502531595	3.64	0.0238790106330393	0.0274857038688978	0.19375665675354	0.1477	0.074	0.0066	0.0016	0.0184	0.0021	0.0019	0.0197	0.1514	0.015	0.0161	0.0067	0.0826	0.0195	0.0072	0.0021	0.002	0.1069	0.078	0.0073	0.0061	0.0089	0.026	0.007	0.0159	0.1658
2	rs12621602	213036190	1.44	0.00487073502531595	3.63	0.0258547100235892	0.0297388546950835	0.195413364884309	0.1478	0.074	0.0066	0.0016	0.0184	0.0021	0.0019	0.0198	0.1514	0.0151	0.0161	0.0067	0.0826	0.0195	0.0073	0.002	0.002	0.1069	0.078	0.0073	0.0062	0.0089	0.0261	0.0068	0.0159	0.1658
2	rs10200506	213040853	1.44	0.00487073502531595	3.63	0.0258547100235892	0.034693747854546	0.198949632167087	0.1478	0.0742	0.0066	0.0016	0.0184	0.0021	0.0019	0.0199	0.1513	0.0151	0.0161	0.0067	0.0825	0.0195	0.0073	0.0021	0.0021	0.1069	0.0776	0.0073	0.0062	0.009	0.0261	0.0069	0.0159	0.1655
2	rs10177771	213041364	1.44	0.00487073502531595	3.63	0.0258547100235892	0.0399563719283393	0.207247956042958	0.1479	0.0742	0.0067	0.0016	0.0184	0.0021	0.0019	0.0199	0.1513	0.0151	0.0162	0.0067	0.0824	0.0195	0.0074	0.0021	0.0021	0.107	0.0775	0.0073	0.0063	0.009	0.0261	0.0069	0.0159	0.1653
2	rs115542122	213048051	1.47	0.00225897143633852	3.63	0.0258547100235892	0.107770379557967	0.374420789969283	0.1504	0.0744	0.007	0.0017	0.019	0.0025	0.0024	0.02	0.15	0.0156	0.0165	0.0072	0.0803	0.0192	0.0082	0.0024	0.0023	0.1052	0.074	0.0075	0.0064	0.0099	0.0277	0.0084	0.0158	0.1623
2	rs73075203	213057992	1.47	0.00225897143633852	3.63	0.0258547100235892	0.102718541023586	0.366076988562448	0.1506	0.0741	0.007	0.0017	0.019	0.0026	0.0024	0.02	0.1499	0.0156	0.0165	0.0072	0.0804	0.019	0.0082	0.0024	0.0023	0.1051	0.074	0.0075	0.0064	0.0099	0.0278	0.0084	0.0158	0.1625
2	rs114622862	213060282	1.47	0.00225897143633852	3.63	0.0258547100235892	0.105385226751703	0.368473550370898	0.1506	0.0741	0.007	0.0017	0.019	0.0026	0.0024	0.02	0.1499	0.0156	0.0165	0.0072	0.0804	0.019	0.0082	0.0024	0.0023	0.1051	0.074	0.0075	0.0064	0.0099	0.0278	0.0084	0.0158	0.1625
2	rs10180825	213063222	1.47	0.00225897143633852	3.63	0.0258547100235892	0.10701642311765	0.369357607049417	0.1506	0.0741	0.007	0.0017	0.019	0.0026	0.0024	0.02	0.1499	0.0156	0.0165	0.0072	0.0805	0.019	0.0082	0.0024	0.0023	0.1051	0.074	0.0075	0.0064	0.01	0.0279	0.0084	0.0158	0.1625
2	rs7577276	213070808	1.47	0.00225897143633852	3.63	0.0258547100235892	0.112252405807344	0.380776902725639	0.1506	0.074	0.007	0.0017	0.0189	0.0026	0.0024	0.02	0.1498	0.0156	0.0165	0.0072	0.0805	0.019	0.0082	0.0024	0.0023	0.1051	0.0741	0.0075	0.0064	0.01	0.0279	0.0085	0.0158	0.1623
2	rs59265615	213074215	1.47	0.00225897143633852	3.62	0.0279629416485042	0.116054971185838	0.378739687126192	0.1506	0.0739	0.007	0.0017	0.0189	0.0027	0.0024	0.0201	0.1498	0.0155	0.0165	0.0072	0.0806	0.0189	0.0083	0.0024	0.0023	0.1052	0.0742	0.0076	0.0065	0.01	0.028	0.0085	0.0158	0.1621
2	rs75677866	213079635	1.47	0.00225897143633852	3.62	0.0279629416485042	0.131254996556401	0.39512213763821	0.1506	0.074	0.0069	0.0017	0.0189	0.0027	0.0024	0.0201	0.1497	0.0155	0.0165	0.0072	0.0805	0.0189	0.0083	0.0024	0.0023	0.1052	0.0742	0.0076	0.0065	0.0101	0.028	0.0087	0.0157	0.162
2	rs1915747	213087563	1.47	0.00225897143633852	3.62	0.0279629416485042	0.135279850161113	0.408962736705235	0.1505	0.074	0.007	0.0017	0.019	0.0027	0.0024	0.0203	0.1497	0.0154	0.0164	0.0072	0.0806	0.0188	0.0083	0.0024	0.0023	0.1051	0.0742	0.0076	0.0065	0.0102	0.028	0.0087	0.0157	0.1618
2	rs10201835	213093680	1.47	0.00225897143633852	3.62	0.0279629416485042	0.132078554418934	0.386522886564354	0.1506	0.074	0.0069	0.0017	0.019	0.0027	0.0024	0.0203	0.1496	0.0154	0.0164	0.0072	0.0808	0.0189	0.0083	0.0023	0.0023	0.1051	0.0741	0.0076	0.0065	0.0102	0.0281	0.0086	0.0157	0.1618
2	rs78819283	213131751	1.48	0.00172210138006111	3.62	0.0279629416485042	0.163806763878607	0.376324473020099	0.1513	0.0738	0.0068	0.0017	0.0187	0.0027	0.0024	0.0204	0.1493	0.0153	0.0163	0.0071	0.081	0.0189	0.0083	0.0023	0.0023	0.1052	0.0742	0.0076	0.0065	0.0103	0.0283	0.0086	0.0159	0.1615
2	rs72945676	213151776	1.48	0.00172210138006111	3.62	0.0279629416485042	0.183227997714598	0.360795083282865	0.1518	0.0737	0.0067	0.0017	0.0186	0.0026	0.0024	0.0205	0.149	0.0153	0.0163	0.007	0.0811	0.0189	0.0082	0.0023	0.0023	0.1052	0.0743	0.0075	0.0065	0.0104	0.0284	0.0085	0.0159	0.1612
2	rs17346678	213154017	1.48	0.00172210138006111	3.62	0.0279629416485042	0.211556742815326	0.332019946970045	0.1525	0.0736	0.0066	0.0017	0.0183	0.0026	0.0024	0.0206	0.1485	0.0152	0.0163	0.0069	0.0814	0.0188	0.0082	0.0023	0.0023	0.1051	0.0744	0.0075	0.0065	0.0104	0.0286	0.0085	0.0161	0.161
2	rs16848285	213168282	1.48	0.00172210138006111	3.58	0.0378489131480559	0.195002746157371	0.275487288011434	0.1531	0.0736	0.0065	0.0017	0.0182	0.0026	0.0024	0.0207	0.1482	0.0152	0.0163	0.0069	0.0815	0.0188	0.0081	0.0023	0.0023	0.1049	0.0745	0.0076	0.0066	0.0104	0.0288	0.0084	0.0161	0.1609
2	rs982765	213171295	1.48	0.00172210138006111	3.54	0.0503789001912993	0.188308923072106	0.29138123765663	0.1531	0.074	0.0064	0.0017	0.0182	0.0024	0.0024	0.0207	0.1482	0.0152	0.0163	0.0069	0.0816	0.0188	0.0081	0.0023	0.0023	0.1049	0.0746	0.0076	0.0066	0.0104	0.0288	0.0084	0.0161	0.1608
2	rs72947336	213173057	1.48	0.00172210138006111	3.54	0.0503789001912993	0.188610287406298	0.285037823137226	0.1531	0.074	0.0064	0.0017	0.0181	0.0024	0.0024	0.0207	0.1482	0.0152	0.0163	0.0069	0.0816	0.0188	0.0081	0.0023	0.0023	0.1049	0.0747	0.0075	0.0066	0.0104	0.0288	0.0084	0.0161	0.1608
2	rs72947344	213176711	1.48	0.00172210138006111	3.54	0.0503789001912993	0.185422417263496	0.295041918170026	0.1531	0.074	0.0064	0.0017	0.0181	0.0024	0.0024	0.0207	0.1482	0.0152	0.0163	0.0069	0.0816	0.0188	0.0081	0.0023	0.0023	0.1049	0.0746	0.0075	0.0066	0.0104	0.0288	0.0084	0.0161	0.1607
2	rs17419065	213191242	1.48	0.00172210138006111	3.52	0.0577730493768559	0.185347784103331	0.286092103997928	0.1535	0.0741	0.0064	0.0018	0.0181	0.0023	0.0024	0.0208	0.1486	0.0152	0.0162	0.0069	0.0816	0.0188	0.0081	0.0022	0.0023	0.1047	0.0746	0.0075	0.0065	0.0103	0.0288	0.0084	0.016	0.1607
2	rs7562782	213192268	1.48	0.00172210138006111	3.52	0.0577730493768559	0.183450472652013	0.28820422044287	0.1536	0.0742	0.0064	0.0018	0.0181	0.0023	0.0024	0.0208	0.1486	0.0152	0.0162	0.0069	0.0816	0.0188	0.0081	0.0022	0.0023	0.1047	0.0746	0.0075	0.0065	0.0103	0.0288	0.0084	0.016	0.1607
2	rs6743882	213200404	1.48	0.00172210138006111	3.52	0.0577730493768559	0.122400698039561	0.17997078875918	0.1546	0.075	0.0063	0.0018	0.018	0.0021	0.0022	0.021	0.1495	0.0152	0.0162	0.0065	0.0824	0.0186	0.0078	0.0022	0.002	0.103	0.0757	0.0075	0.0065	0.0097	0.0288	0.0081	0.0156	0.1602
2	rs1394783	213201725	1.48	0.00172210138006111	3.52	0.0577730493768559	0.107258408471014	0.169295433701399	0.1547	0.075	0.0063	0.0018	0.018	0.0021	0.0022	0.021	0.1495	0.0152	0.0162	0.0065	0.0825	0.0186	0.0078	0.0022	0.002	0.103	0.0758	0.0075	0.0065	0.0097	0.0288	0.008	0.0156	0.1602
2	rs4672645	213204955	1.48	0.00172210138006111	3.53	0.0539760163806611	0.103269499240669	0.164776365116325	0.1548	0.0751	0.0063	0.0018	0.018	0.0021	0.0023	0.021	0.1494	0.0152	0.0163	0.0065	0.0825	0.0186	0.0077	0.0022	0.002	0.1031	0.0759	0.0075	0.0065	0.0097	0.0288	0.008	0.0157	0.16
2	rs2135157	213206302	1.48	0.00172210138006111	3.53	0.0539760163806611	0.105385226751703	0.165951115140525	0.155	0.0751	0.0063	0.0018	0.018	0.0021	0.0023	0.021	0.1493	0.0152	0.0163	0.0065	0.0824	0.0186	0.0077	0.0022	0.002	0.1031	0.0759	0.0075	0.0064	0.0097	0.0288	0.0079	0.0156	0.16
2	rs62184064	213215895	1.49	0.00130270570906879	3.54	0.0503789001912993	0.108717441054537	0.14377156807406	0.1551	0.0752	0.0062	0.0019	0.018	0.0022	0.0023	0.0211	0.1491	0.0152	0.0163	0.0064	0.0823	0.0186	0.0076	0.0022	0.002	0.1031	0.0759	0.0075	0.0065	0.0097	0.0289	0.008	0.0156	0.1598
2	rs2888090	213234346	1.49	0.00130270570906879	3.52	0.0577730493768559	0.127273434976965	0.0862792547225027	0.1551	0.0754	0.0061	0.002	0.018	0.0023	0.0023	0.0219	0.1498	0.0156	0.0163	0.0062	0.0825	0.0187	0.0073	0.0024	0.002	0.1027	0.0756	0.0075	0.0065	0.0095	0.0292	0.0081	0.0151	0.1586
2	rs75852261	213246373	1.49	0.00130270570906879	3.52	0.0577730493768559	0.128712689712951	0.0852093269808198	0.1551	0.0754	0.0061	0.0021	0.0181	0.0023	0.0023	0.022	0.1499	0.0156	0.0163	0.0062	0.0825	0.0187	0.0073	0.0024	0.002	0.1026	0.0756	0.0075	0.0066	0.0095	0.0292	0.0081	0.015	0.1585
2	rs1505351	213249549	1.49	0.00130270570906879	3.51	0.0617771177241036	0.126051833695191	0.0874315386263172	0.1551	0.0755	0.0061	0.0021	0.0181	0.0023	0.0023	0.022	0.1499	0.0156	0.0163	0.0062	0.0825	0.0187	0.0073	0.0024	0.002	0.1026	0.0756	0.0075	0.0066	0.0095	0.0292	0.0081	0.015	0.1584
2	rs62184102	213251217	1.48	0.00172210138006111	3.51	0.0617771177241036	0.127482715606007	0.0995284336681809	0.155	0.0755	0.0061	0.0021	0.018	0.0023	0.0023	0.0221	0.1499	0.0156	0.0163	0.0062	0.0825	0.0187	0.0073	0.0024	0.002	0.1026	0.0756	0.0075	0.0066	0.0095	0.0292	0.0081	0.015	0.1584
2	rs12694279	213253406	1.48	0.00172210138006111	3.53	0.0539760163806611	0.126766049826877	0.0961462615445758	0.1549	0.0755	0.0061	0.0021	0.0181	0.0023	0.0023	0.0221	0.15	0.0156	0.0163	0.0062	0.0826	0.0187	0.0072	0.0024	0.002	0.1026	0.0756	0.0074	0.0066	0.0095	0.0292	0.0081	0.015	0.1584
2	rs115481520	213257658	1.49	0.00130270570906879	3.53	0.0539760163806611	0.126022127834031	0.0921014462994714	0.1549	0.0754	0.0061	0.0021	0.0181	0.0023	0.0023	0.0222	0.1499	0.0156	0.0163	0.0062	0.0825	0.0187	0.0072	0.0024	0.002	0.1026	0.0756	0.0075	0.0066	0.0095	0.0293	0.0081	0.015	0.1585
2	rs72933173	213260640	1.49	0.00130270570906879	3.53	0.0539760163806611	0.125458524038934	0.0904559840929823	0.1549	0.0754	0.0061	0.0021	0.0181	0.0023	0.0023	0.0223	0.1499	0.0156	0.0163	0.0062	0.0825	0.0187	0.0072	0.0024	0.002	0.1026	0.0756	0.0075	0.0066	0.0095	0.0293	0.008	0.015	0.1585
2	rs72933177	213271755	1.49	0.00130270570906879	3.53	0.0539760163806611	0.10836507636134	0.0858965225782879	0.1547	0.0753	0.0062	0.0021	0.0183	0.0023	0.0023	0.0228	0.1496	0.0156	0.0164	0.0062	0.0823	0.0185	0.0071	0.0025	0.002	0.1025	0.0757	0.0075	0.0065	0.0095	0.0295	0.0079	0.015	0.1585
2	rs77120845	213275232	1.48	0.00172210138006111	3.53	0.0539760163806611	0.0985809528470404	0.0792732885342492	0.1545	0.0753	0.0062	0.0021	0.0185	0.0024	0.0023	0.0233	0.1494	0.0155	0.0165	0.0062	0.0821	0.0184	0.0069	0.0025	0.002	0.1024	0.0758	0.0075	0.0065	0.0095	0.0297	0.0078	0.0151	0.1585
2	rs73987400	213279126	1.48	0.00172210138006111	3.53	0.0539760163806611	0.0959484049895565	0.0890549898636873	0.1545	0.0753	0.0062	0.0021	0.0185	0.0024	0.0023	0.0233	0.1494	0.0155	0.0165	0.0062	0.0821	0.0184	0.0069	0.0025	0.002	0.1023	0.0758	0.0075	0.0065	0.0095	0.0297	0.0078	0.0151	0.1586
2	rs16848525	213287978	1.48	0.00172210138006111	3.53	0.0539760163806611	0.0972844050465592	0.0887448420242595	0.1545	0.0754	0.0062	0.0022	0.0185	0.0024	0.0023	0.0234	0.1494	0.0155	0.0165	0.0063	0.082	0.0183	0.0069	0.0026	0.002	0.1023	0.0756	0.0075	0.0065	0.0095	0.0298	0.0078	0.0151	0.1586
2	rs1505348	213291322	1.48	0.00172210138006111	3.53	0.0539760163806611	0.0956976299207381	0.103038281858851	0.1547	0.0754	0.0062	0.0022	0.0185	0.0024	0.0023	0.0234	0.1494	0.0155	0.0165	0.0063	0.082	0.0183	0.0069	0.0026	0.002	0.1022	0.0755	0.0075	0.0065	0.0095	0.0298	0.0078	0.0151	0.1586
2	rs10202760	213291354	1.48	0.00172210138006111	3.53	0.0539760163806611	0.0956976299207381	0.103943731717175	0.1547	0.0754	0.0062	0.0022	0.0185	0.0024	0.0023	0.0234	0.1494	0.0155	0.0165	0.0063	0.082	0.0183	0.0069	0.0026	0.002	0.1022	0.0755	0.0075	0.0065	0.0095	0.0298	0.0078	0.0151	0.1586
2	rs16848530	213292049	1.48	0.00172210138006111	3.53	0.0539760163806611	0.0982494381485611	0.103038281858851	0.1547	0.0754	0.0062	0.0022	0.0185	0.0024	0.0023	0.0234	0.1494	0.0155	0.0165	0.0063	0.082	0.0183	0.0069	0.0026	0.002	0.1022	0.0755	0.0075	0.0065	0.0095	0.0298	0.0078	0.0151	0.1586
2	rs56111964	213293294	1.48	0.00172210138006111	3.53	0.0539760163806611	0.0998110721656976	0.103202680493299	0.1547	0.0754	0.0063	0.0022	0.0185	0.0024	0.0023	0.0234	0.1494	0.0155	0.0165	0.0062	0.0819	0.0183	0.0069	0.0026	0.002	0.1021	0.0754	0.0075	0.0065	0.0095	0.0298	0.0078	0.0151	0.1586
2	rs72933185	213296335	1.48	0.00172210138006111	3.54	0.0503789001912993	0.100558899329696	0.103284917946136	0.1547	0.0754	0.0063	0.0022	0.0186	0.0024	0.0023	0.0235	0.1494	0.0155	0.0165	0.0062	0.0819	0.0184	0.0069	0.0025	0.002	0.1021	0.0754	0.0075	0.0065	0.0095	0.0298	0.0078	0.0151	0.1586
2	rs13393577	213296863	1.48	0.00172210138006111	3.54	0.0503789001912993	0.100558899329696	0.103696486231095	0.1547	0.0754	0.0063	0.0022	0.0186	0.0024	0.0023	0.0235	0.1494	0.0155	0.0165	0.0062	0.0819	0.0184	0.0069	0.0025	0.002	0.1021	0.0754	0.0075	0.0065	0.0095	0.0298	0.0078	0.0151	0.1586
2	rs4106226	213298393	1.48	0.00172210138006111	3.54	0.0503789001912993	0.0983258794392848	0.0952680550137495	0.1548	0.0755	0.0063	0.0022	0.0186	0.0024	0.0024	0.0237	0.1492	0.0156	0.0165	0.0062	0.0817	0.0184	0.0069	0.0025	0.002	0.1021	0.0753	0.0076	0.0065	0.0094	0.0298	0.0078	0.0153	0.1585
2	rs16848553	213299544	1.49	0.00130270570906879	3.54	0.0503789001912993	0.106479890880361	0.09710791510032	0.1549	0.0756	0.0063	0.0022	0.0185	0.0023	0.0023	0.0238	0.1492	0.0158	0.0164	0.0062	0.0815	0.0183	0.007	0.0024	0.002	0.1018	0.0755	0.0076	0.0065	0.0094	0.03	0.0077	0.0152	0.1585
2	rs72933190	213301372	1.49	0.00130270570906879	3.54	0.0503789001912993	0.108988972729705	0.0988806819688679	0.155	0.0756	0.0063	0.0022	0.0184	0.0023	0.0023	0.0239	0.1493	0.0159	0.0163	0.0061	0.0814	0.0181	0.007	0.0024	0.002	0.1016	0.0757	0.0076	0.0066	0.0094	0.0301	0.0075	0.0152	0.1585
2	rs2888091	213311546	1.49	0.00130270570906879	3.55	0.0469746249181148	0.104906860304309	0.0993663407628129	0.1551	0.0756	0.0063	0.0022	0.0184	0.0023	0.0023	0.0238	0.1493	0.0158	0.0163	0.0061	0.0814	0.0181	0.007	0.0024	0.002	0.1016	0.0757	0.0076	0.0066	0.0094	0.0302	0.0075	0.0152	0.1585
2	rs80025881	213313003	1.49	0.00130270570906879	3.56	0.0437561662613372	0.112723467395983	0.101481579165474	0.1551	0.0756	0.0063	0.0022	0.0184	0.0023	0.0023	0.0238	0.1493	0.0158	0.0163	0.0061	0.0814	0.0181	0.007	0.0024	0.002	0.1016	0.0757	0.0076	0.0066	0.0094	0.0302	0.0076	0.0152	0.1585
2	rs972489	213316881	1.49	0.00130270570906879	3.56	0.0437561662613372	0.104086176307743	0.0956668466215838	0.1552	0.0757	0.0063	0.0022	0.0184	0.0022	0.0023	0.0237	0.1494	0.0158	0.0163	0.0061	0.0814	0.0181	0.0071	0.0024	0.002	0.1016	0.0758	0.0076	0.0065	0.0094	0.0302	0.0075	0.0152	0.1586
2	rs6726147	213317246	1.49	0.00130270570906879	3.57	0.0407165604515682	0.10131021815133	0.110367133129176	0.1552	0.0757	0.0063	0.0022	0.0184	0.0022	0.0023	0.0237	0.1494	0.0158	0.0163	0.0061	0.0814	0.0181	0.0071	0.0024	0.002	0.1015	0.0758	0.0076	0.0065	0.0094	0.0302	0.0075	0.0152	0.1586
2	rs2170529	213328749	1.49	0.00130270570906879	3.57	0.0407165604515682	0.0970820010860345	0.102956120694023	0.1553	0.0758	0.0064	0.0022	0.0184	0.0022	0.0024	0.0235	0.1498	0.0157	0.0163	0.0061	0.0813	0.0181	0.007	0.0023	0.002	0.1014	0.0759	0.0076	0.0065	0.0094	0.0302	0.0075	0.0152	0.1587
2	rs77135359	213333476	1.49	0.00130270570906879	3.57	0.0407165604515682	0.0930401251321128	0.0839173532368919	0.1552	0.0758	0.0064	0.0022	0.0184	0.0022	0.0024	0.0234	0.1497	0.0157	0.0163	0.0061	0.0812	0.0182	0.007	0.0024	0.002	0.1013	0.0759	0.0076	0.0065	0.0094	0.0302	0.0075	0.0152	0.1586
2	rs985995	213341614	1.49	0.00130270570906879	3.55	0.0469746249181148	0.0756137403373977	0.0715142217941962	0.155	0.0757	0.0064	0.0022	0.0185	0.0022	0.0025	0.0233	0.1496	0.0156	0.0164	0.0062	0.0812	0.0182	0.007	0.0025	0.0021	0.1012	0.076	0.0076	0.0065	0.0094	0.0303	0.0075	0.0153	0.1583
2	rs1982717	213346989	1.49	0.00130270570906879	3.55	0.0469746249181148	0.0722561902292813	0.052758440569807	0.1552	0.0756	0.0064	0.0022	0.0185	0.0022	0.0026	0.0233	0.1498	0.0155	0.0164	0.0063	0.0813	0.0183	0.007	0.0024	0.0021	0.1011	0.076	0.0076	0.0065	0.0093	0.0302	0.0074	0.0154	0.1581
2	rs6752299	213348367	1.49	0.00130270570906879	3.55	0.0469746249181148	0.0729492976319547	0.051332012947862	0.1551	0.0756	0.0065	0.0022	0.0185	0.0022	0.0026	0.0233	0.1499	0.0155	0.0164	0.0063	0.0813	0.0183	0.007	0.0024	0.0021	0.1011	0.076	0.0076	0.0065	0.0093	0.0302	0.0074	0.0154	0.158
2	rs73989025	213352418	1.49	0.00130270570906879	3.55	0.0469746249181148	0.0785610703486473	0.04805023439048	0.1551	0.0756	0.0066	0.0022	0.0185	0.0022	0.0026	0.0233	0.1498	0.0155	0.0163	0.0063	0.0813	0.0183	0.007	0.0024	0.0021	0.1011	0.0759	0.0076	0.0065	0.0093	0.0302	0.0074	0.0154	0.158
2	rs116771258	213373918	1.49	0.00130270570906879	3.56	0.0437561662613372	0.0717339653396602	0.0441115188441802	0.1551	0.0757	0.0067	0.0022	0.0185	0.0022	0.0026	0.0232	0.1499	0.0155	0.0163	0.0063	0.0813	0.0184	0.007	0.0024	0.0021	0.1011	0.0759	0.0076	0.0065	0.0091	0.0302	0.0074	0.0155	0.1581
2	rs78562314	213382264	1.49	0.00130270570906879	3.56	0.0437561662613372	0.0680463164875027	0.0420006674665008	0.1552	0.0757	0.0067	0.0022	0.0185	0.0022	0.0026	0.0231	0.1498	0.0155	0.0163	0.0063	0.0813	0.0184	0.007	0.0024	0.0021	0.1011	0.0759	0.0075	0.0065	0.0091	0.0302	0.0074	0.0155	0.1581
2	rs114598754	213400968	1.5	0.00097779776173039	3.56	0.0437561662613372	0.0556991870706586	0.0387309430377295	0.1552	0.076	0.0066	0.0022	0.0186	0.0022	0.0027	0.0229	0.1497	0.0154	0.0161	0.0063	0.0815	0.0186	0.0071	0.0024	0.0021	0.101	0.0758	0.0075	0.0065	0.0089	0.0301	0.0075	0.0156	0.1583
2	rs62626349	213403521	1.5	0.00097779776173039	3.56	0.0437561662613372	0.0511708148365153	0.0287439639838225	0.1554	0.0763	0.0065	0.0022	0.0187	0.0021	0.0028	0.0226	0.1495	0.0152	0.0159	0.0063	0.0818	0.0189	0.007	0.0024	0.0021	0.1009	0.0757	0.0074	0.0065	0.0088	0.03	0.0074	0.0156	0.1584
2	rs116851418	213409098	1.5	0.00097779776173039	3.54	0.0503789001912993	0.0573920014218339	0.0178673698449994	0.1554	0.0769	0.0064	0.0022	0.0188	0.0021	0.0029	0.022	0.1492	0.0151	0.0156	0.0063	0.0824	0.0191	0.0069	0.0023	0.0022	0.1008	0.0756	0.0073	0.0066	0.0087	0.03	0.0074	0.0157	0.1588
2	rs10207878	213409337	1.5	0.00097779776173039	3.54	0.0503789001912993	0.0562123630535631	0.0201233407353416	0.1554	0.0769	0.0064	0.0022	0.0188	0.0021	0.0029	0.022	0.1492	0.0151	0.0156	0.0063	0.0825	0.0191	0.0069	0.0023	0.0022	0.1008	0.0756	0.0073	0.0065	0.0087	0.0299	0.0073	0.0157	0.1588
2	rs75722529	213416594	1.5	0.00097779776173039	3.54	0.0503789001912993	0.0741140309436154	0.0099212389085038	0.156	0.0762	0.0064	0.0022	0.0193	0.0021	0.0031	0.0209	0.1483	0.0148	0.0155	0.0061	0.0841	0.0192	0.0069	0.0023	0.0022	0.1004	0.0749	0.0071	0.0068	0.0087	0.03	0.0072	0.0162	0.1598
2	rs11692979	213416765	1.5	0.00097779776173039	3.53	0.0539760163806611	0.0739226198098801	0.00994936606218262	0.1561	0.0761	0.0064	0.0022	0.0194	0.0021	0.0031	0.0209	0.1483	0.0148	0.0155	0.0061	0.0841	0.0192	0.0069	0.0023	0.0022	0.1004	0.0749	0.0071	0.0068	0.0087	0.03	0.0072	0.0163	0.1598
2	rs13416109	213423503	1.48	0.00172210138006111	3.53	0.0539760163806611	0.0847908808086307	0.013389583117561	0.1552	0.075	0.0064	0.0021	0.0191	0.0021	0.003	0.0201	0.1484	0.0148	0.0155	0.006	0.0855	0.0195	0.0064	0.0022	0.0022	0.1003	0.074	0.0071	0.007	0.0086	0.0293	0.0069	0.0162	0.1637
2	rs115529403	213443438	1.48	0.00172210138006111	3.53	0.0539760163806611	0.0845589972820535	0.0135866749403153	0.1552	0.075	0.0064	0.0021	0.0191	0.0021	0.003	0.0201	0.1484	0.0148	0.0155	0.006	0.0856	0.0195	0.0064	0.0022	0.0022	0.1003	0.074	0.0071	0.007	0.0086	0.0293	0.0069	0.0162	0.1637
2	rs79142908	213452139	1.48	0.00172210138006111	3.52	0.0577730493768559	0.0837966537665862	0.012647474144019	0.1552	0.075	0.0065	0.0021	0.0192	0.0021	0.003	0.0201	0.1484	0.0148	0.0154	0.006	0.0856	0.0195	0.0064	0.0022	0.0022	0.1003	0.074	0.0071	0.007	0.0086	0.0293	0.0069	0.0162	0.1637
2	rs17329513	213453410	1.48	0.00172210138006111	3.52	0.0577730493768559	0.0854423105093658	0.0129353284743232	0.1552	0.075	0.0065	0.0021	0.0192	0.0021	0.003	0.02	0.1483	0.0148	0.0154	0.006	0.0856	0.0195	0.0064	0.0022	0.0022	0.1003	0.074	0.0071	0.007	0.0086	0.0293	0.0069	0.0162	0.1638
2	rs1982715	213456326	1.48	0.00172210138006111	3.52	0.0577730493768559	0.107339145567793	0.0206468682382012	0.1554	0.0749	0.0066	0.0019	0.019	0.0021	0.003	0.02	0.1482	0.0149	0.0153	0.006	0.0865	0.0197	0.0064	0.0022	0.0022	0.1004	0.0738	0.007	0.0069	0.0086	0.0283	0.0069	0.0161	0.1642
2	rs35521899	213457697	1.48	0.00172210138006111	3.52	0.0577730493768559	0.149566328398968	0.0520120982983859	0.1557	0.0745	0.0067	0.0019	0.019	0.0021	0.003	0.02	0.1483	0.0149	0.0153	0.0061	0.0864	0.0197	0.0064	0.0022	0.0022	0.1003	0.0736	0.007	0.0069	0.0087	0.0282	0.0069	0.0161	0.1641
2	rs75426490	213469330	1.48	0.00172210138006111	3.51	0.0617771177241036	0.180791030153092	0.0520120982983859	0.1562	0.0741	0.0068	0.0019	0.019	0.0022	0.003	0.0201	0.1488	0.0149	0.0153	0.006	0.0855	0.0198	0.0063	0.0023	0.0022	0.1002	0.0731	0.007	0.007	0.0087	0.0282	0.0069	0.0161	0.1648
2	rs71426311	213476310	1.48	0.00172210138006111	3.5	0.0659953737268723	0.186319362004565	0.0516406600843847	0.1563	0.074	0.0068	0.0019	0.0191	0.0022	0.003	0.0201	0.1489	0.0149	0.0153	0.006	0.0854	0.0197	0.0063	0.0023	0.0022	0.1002	0.0729	0.007	0.007	0.0087	0.0282	0.007	0.0161	0.1649
2	rs34987441	213477547	1.48	0.00172210138006111	3.51	0.0617771177241036	0.188421902324277	0.052758440569807	0.1563	0.074	0.0068	0.0019	0.0191	0.0022	0.003	0.0201	0.1489	0.0149	0.0153	0.006	0.0853	0.0197	0.0063	0.0023	0.0022	0.1002	0.0729	0.007	0.007	0.0087	0.0282	0.007	0.0161	0.1649
2	rs16848930	213481872	1.48	0.00172210138006111	3.51	0.0617771177241036	0.178628446820583	0.0398810790597728	0.1564	0.0739	0.0068	0.0019	0.0191	0.0022	0.003	0.0201	0.1491	0.0149	0.0153	0.006	0.0852	0.0197	0.0063	0.0023	0.0022	0.1002	0.0729	0.007	0.007	0.0088	0.0282	0.007	0.0161	0.1649
2	rs13402172	213499899	1.48	0.00172210138006111	3.51	0.0617771177241036	0.178190438231687	0.0533212210170156	0.1565	0.0738	0.0068	0.0019	0.019	0.0022	0.0031	0.0201	0.1493	0.0149	0.0153	0.006	0.0852	0.0198	0.0063	0.0023	0.0022	0.1002	0.0727	0.007	0.007	0.0087	0.0282	0.007	0.016	0.1649
2	rs56159667	213502063	1.48	0.00172210138006111	3.52	0.0577730493768559	0.164780946214487	0.063142798584871	0.1565	0.0737	0.0068	0.002	0.019	0.0023	0.0031	0.0201	0.1495	0.0148	0.0152	0.0061	0.0851	0.0198	0.0064	0.0023	0.0023	0.1001	0.0725	0.007	0.007	0.0086	0.0281	0.007	0.0159	0.165
2	rs17271707	213510374	1.48	0.00172210138006111	3.52	0.0577730493768559	0.15344734563029	0.0546444086596844	0.1566	0.0737	0.0069	0.002	0.019	0.0024	0.0031	0.0201	0.1495	0.0148	0.0152	0.0061	0.085	0.0199	0.0064	0.0023	0.0023	0.1001	0.0724	0.007	0.007	0.0086	0.0281	0.007	0.0159	0.165
2	rs17271784	213511696	1.48	0.00172210138006111	3.52	0.0577730493768559	0.155460449307138	0.0565588846410579	0.1566	0.0737	0.0069	0.002	0.019	0.0024	0.0031	0.0201	0.1496	0.0148	0.0152	0.0061	0.085	0.0199	0.0064	0.0023	0.0023	0.1001	0.0724	0.007	0.007	0.0086	0.0281	0.007	0.0158	0.165
2	rs72949057	213517452	1.48	0.00172210138006111	3.53	0.0539760163806611	0.150985844960778	0.0576563028099077	0.1566	0.0737	0.0069	0.002	0.0191	0.0024	0.0031	0.0201	0.1496	0.0148	0.0151	0.0061	0.0849	0.0199	0.0064	0.0024	0.0023	0.1001	0.0723	0.007	0.007	0.0087	0.0281	0.007	0.0158	0.1649
2	rs2371618	213521462	1.48	0.00172210138006111	3.53	0.0539760163806611	0.149895739381595	0.0607370992376817	0.1566	0.0737	0.0069	0.002	0.0191	0.0024	0.0031	0.0201	0.1496	0.0148	0.0151	0.0061	0.0849	0.0199	0.0064	0.0024	0.0023	0.1001	0.0723	0.007	0.007	0.0087	0.0281	0.007	0.0157	0.1649
2	rs114013221	213531302	1.48	0.00172210138006111	3.53	0.0539760163806611	0.144612161860302	0.0526337298362892	0.1567	0.0737	0.0069	0.002	0.0192	0.0024	0.0031	0.0202	0.1496	0.0148	0.015	0.0061	0.0848	0.0199	0.0065	0.0024	0.0023	0.1001	0.0723	0.0071	0.0069	0.0087	0.0281	0.007	0.0157	0.1649
2	rs80228335	213531592	1.48	0.00172210138006111	3.54	0.0503789001912993	0.144386398191299	0.0523846925449201	0.1567	0.0737	0.0069	0.002	0.0192	0.0024	0.0031	0.0202	0.1496	0.0148	0.015	0.0061	0.0848	0.0199	0.0065	0.0024	0.0023	0.1001	0.0723	0.0071	0.0069	0.0087	0.0281	0.007	0.0157	0.1649
2	rs6435716	213532030	1.48	0.00172210138006111	3.54	0.0503789001912993	0.140961591984834	0.0470367950796664	0.1567	0.0737	0.0069	0.002	0.0192	0.0024	0.0031	0.0202	0.1496	0.0148	0.015	0.0061	0.0848	0.0199	0.0065	0.0024	0.0023	0.1001	0.0723	0.0071	0.0069	0.0087	0.0281	0.007	0.0157	0.1649
2	rs35028965	213535240	1.48	0.00172210138006111	3.54	0.0503789001912993	0.16377203416196	0.0644963240392324	0.1566	0.0735	0.0069	0.0021	0.0192	0.0024	0.0031	0.0202	0.1496	0.0148	0.015	0.0062	0.0847	0.0199	0.0065	0.0025	0.0024	0.1	0.0722	0.007	0.007	0.0088	0.0282	0.0071	0.0157	0.1649
2	rs17331821	213542758	1.48	0.00172210138006111	3.54	0.0503789001912993	0.162179126774927	0.0614679728446678	0.1566	0.0735	0.007	0.0021	0.0191	0.0024	0.0031	0.0202	0.1496	0.0148	0.0149	0.0062	0.0847	0.0198	0.0065	0.0025	0.0024	0.0999	0.0721	0.007	0.007	0.0089	0.0282	0.0072	0.0157	0.165
2	rs76380053	213546176	1.48	0.00172210138006111	3.54	0.0503789001912993	0.168358341383208	0.0715852094895178	0.1565	0.0734	0.007	0.0021	0.0191	0.0025	0.0031	0.0201	0.1496	0.0147	0.0149	0.0062	0.0847	0.0198	0.0065	0.0025	0.0024	0.0999	0.0721	0.007	0.007	0.0089	0.0282	0.0072	0.0157	0.165
2	rs62187998	213547665	1.48	0.00172210138006111	3.54	0.0503789001912993	0.156912704117	0.0659305037042551	0.1564	0.0733	0.007	0.0021	0.0191	0.0025	0.0032	0.0201	0.1496	0.0147	0.0149	0.0062	0.0848	0.0199	0.0065	0.0025	0.0025	0.0998	0.0721	0.007	0.007	0.0089	0.0282	0.0072	0.0157	0.165
2	rs7605740	213550376	1.48	0.00172210138006111	3.55	0.0469746249181148	0.159943825955486	0.083993131630829	0.1563	0.0733	0.007	0.0021	0.0191	0.0025	0.0032	0.02	0.1496	0.0147	0.0149	0.0063	0.0848	0.0199	0.0066	0.0026	0.0025	0.0998	0.0721	0.007	0.007	0.0089	0.0282	0.0072	0.0157	0.1649
2	rs10200318	213551269	1.48	0.00172210138006111	3.55	0.0469746249181148	0.177243551941815	0.136940671652922	0.1562	0.0732	0.007	0.0021	0.0191	0.0025	0.0032	0.02	0.1497	0.0146	0.015	0.0063	0.0847	0.0199	0.0066	0.0026	0.0025	0.0997	0.072	0.007	0.007	0.0089	0.0281	0.0073	0.0157	0.165
2	rs79141900	213552914	1.47	0.00225897143633852	3.55	0.0469746249181148	0.100120094618522	0.0878169919829966	0.1552	0.0723	0.0072	0.0025	0.0192	0.0029	0.0034	0.0201	0.1505	0.0144	0.0154	0.0065	0.0841	0.0203	0.0069	0.0029	0.0029	0.0988	0.071	0.007	0.0072	0.0089	0.0277	0.0075	0.0154	0.166
2	rs7596833	213552997	1.47	0.00225897143633852	3.55	0.0469746249181148	0.0981475743775466	0.0908466920878404	0.1551	0.0723	0.0072	0.0025	0.0193	0.0029	0.0034	0.0201	0.1506	0.0144	0.0155	0.0065	0.0841	0.0203	0.007	0.0029	0.0029	0.0988	0.0709	0.007	0.0072	0.0089	0.0277	0.0075	0.0152	0.166
2	rs72935003	213557218	1.46	0.00294055822434739	3.55	0.0469746249181148	0.0632678324642541	0.0859730143927169	0.1531	0.0719	0.0075	0.0032	0.0194	0.0037	0.0038	0.0195	0.1511	0.0144	0.0159	0.0065	0.0829	0.0208	0.0072	0.0033	0.0037	0.0988	0.0698	0.0072	0.0076	0.0091	0.0267	0.0075	0.0145	0.1668
2	rs17272806	213558906	1.45	0.00379879965366275	3.55	0.0469746249181148	0.0699767714034975	0.12799439413275	0.1523	0.0719	0.0075	0.0035	0.0195	0.004	0.004	0.0191	0.1516	0.0144	0.0162	0.0065	0.0823	0.0207	0.0073	0.0035	0.004	0.0987	0.0692	0.0073	0.008	0.0092	0.0267	0.0075	0.0141	0.1669
2	rs7580519	213559229	1.44	0.00487073502531595	3.55	0.0469746249181148	0.0609543681958589	0.100747415459412	0.1522	0.0717	0.0075	0.0035	0.0192	0.0041	0.004	0.0191	0.1518	0.0142	0.0163	0.0065	0.0823	0.0209	0.0075	0.0035	0.0041	0.0988	0.0692	0.0073	0.008	0.0091	0.0266	0.0076	0.0141	0.1669
2	rs55719952	213559411	1.44	0.00487073502531595	3.55	0.0469746249181148	0.0517060474370264	0.102627730579959	0.1523	0.0716	0.0075	0.0036	0.0191	0.0041	0.004	0.0189	0.1517	0.0141	0.0164	0.0067	0.0823	0.0208	0.0075	0.0035	0.0041	0.0989	0.0691	0.0073	0.008	0.0093	0.0266	0.0076	0.0141	0.1669
2	rs13390015	213561811	1.42	0.00783139845189536	3.55	0.0469746249181148	0.0837966537665862	0.114189142361528	0.152	0.0705	0.0073	0.0039	0.0189	0.0045	0.004	0.0186	0.1524	0.0143	0.0161	0.0068	0.0828	0.0207	0.0075	0.0037	0.0045	0.0976	0.0683	0.0073	0.0083	0.0096	0.026	0.0076	0.0141	0.169
2	rs12996502	213564655	1.42	0.00783139845189536	3.56	0.0437561662613372	0.0896821154299553	0.106678437841221	0.1519	0.0704	0.0073	0.004	0.0188	0.0045	0.0041	0.0186	0.1525	0.0142	0.0161	0.0068	0.0828	0.0207	0.0075	0.0037	0.0046	0.0977	0.0682	0.0073	0.0084	0.0096	0.0259	0.0076	0.0141	0.1689
2	rs74644380	213564717	1.42	0.00783139845189536	3.56	0.0437561662613372	0.08975428657464	0.106511917866313	0.1519	0.0704	0.0073	0.004	0.0188	0.0045	0.0041	0.0186	0.1525	0.0142	0.0161	0.0068	0.0828	0.0207	0.0075	0.0037	0.0046	0.0977	0.0682	0.0073	0.0084	0.0096	0.0259	0.0076	0.0141	0.1689
2	rs16849099	213569169	1.42	0.00783139845189536	3.56	0.0437561662613372	0.0860500568761432	0.104521524556956	0.1518	0.0703	0.0073	0.004	0.0188	0.0045	0.0041	0.0186	0.1525	0.0142	0.0159	0.0069	0.0829	0.0207	0.0076	0.0036	0.0046	0.0976	0.0682	0.0073	0.0084	0.0096	0.0258	0.0076	0.0141	0.169
2	rs7587255	213575506	1.42	0.00783139845189536	3.57	0.0407165604515682	0.0969303716955374	0.100015331350576	0.1517	0.0721	0.0074	0.004	0.0188	0.0045	0.0041	0.0186	0.1525	0.0143	0.0158	0.007	0.0818	0.0206	0.0076	0.0036	0.0047	0.0974	0.0685	0.0072	0.0084	0.0095	0.0257	0.0077	0.0139	0.1689
2	rs16849123	213576272	1.42	0.00783139845189536	3.57	0.0407165604515682	0.0989643394702768	0.110789343161344	0.1517	0.0722	0.0074	0.004	0.0188	0.0045	0.0041	0.0186	0.1525	0.0143	0.0157	0.007	0.082	0.0206	0.0076	0.0035	0.0047	0.0974	0.0684	0.0072	0.0084	0.0093	0.0259	0.0076	0.0139	0.1689
2	rs114012995	213579190	1.41	0.00982251502104145	3.57	0.0407165604515682	0.0651870864438539	0.0672394747727265	0.1515	0.0714	0.007	0.0039	0.0187	0.0045	0.004	0.0189	0.1533	0.0143	0.0155	0.0069	0.0842	0.0205	0.0074	0.0035	0.0048	0.0968	0.0685	0.0072	0.0085	0.0091	0.0258	0.0073	0.0139	0.1686
2	rs16849142	213582322	1.39	0.0151271827325212	3.57	0.0407165604515682	0.0596710325915552	0.0723679956772017	0.1511	0.0702	0.0066	0.0037	0.0186	0.0044	0.004	0.0193	0.1543	0.0142	0.0154	0.0068	0.0877	0.0204	0.0072	0.0035	0.0049	0.096	0.0686	0.0073	0.0087	0.0087	0.0257	0.0068	0.014	0.1682
2	rs76787100	213588174	1.38	0.0185789308352599	3.57	0.0407165604515682	0.063171899630838	0.080312573535994	0.1508	0.0699	0.0065	0.0036	0.0186	0.0044	0.0039	0.0194	0.1543	0.0142	0.0154	0.0068	0.0884	0.0204	0.0072	0.0034	0.0049	0.0959	0.0689	0.0072	0.0087	0.0087	0.0256	0.0066	0.014	0.1682
2	rs6755259	213597627	1.38	0.0185789308352599	3.57	0.0407165604515682	0.0559642311378682	0.0462093511636146	0.1507	0.0698	0.0064	0.0036	0.0187	0.0044	0.0039	0.0195	0.1543	0.0142	0.0154	0.0068	0.0889	0.0205	0.0071	0.0034	0.0049	0.0959	0.0692	0.0072	0.0088	0.0086	0.0256	0.0065	0.014	0.1683
2	rs12185565	213599887	1.38	0.0185789308352599	3.57	0.0407165604515682	0.0574100002680577	0.0463271606423536	0.1507	0.0697	0.0064	0.0036	0.0186	0.0044	0.0039	0.0195	0.1543	0.0143	0.0154	0.0067	0.0891	0.0204	0.0071	0.0033	0.0049	0.0958	0.0693	0.0072	0.0088	0.0086	0.0256	0.0064	0.014	0.1683
2	rs58894557	213610868	1.38	0.0185789308352599	3.57	0.0407165604515682	0.0551365614193525	0.0353723027871356	0.1509	0.0696	0.0063	0.0036	0.0187	0.0044	0.0039	0.0197	0.1541	0.0143	0.0153	0.0067	0.089	0.0204	0.0071	0.0033	0.0048	0.096	0.0695	0.0072	0.0087	0.0086	0.0256	0.0063	0.014	0.1685
2	rs6740113	213611291	1.38	0.0185789308352599	3.57	0.0407165604515682	0.0565146504056511	0.034851966632784	0.151	0.0696	0.0063	0.0036	0.0187	0.0044	0.0039	0.0197	0.1541	0.0143	0.0153	0.0067	0.089	0.0204	0.0071	0.0033	0.0048	0.096	0.0694	0.0072	0.0087	0.0086	0.0256	0.0063	0.014	0.1685
2	rs114577733	213630721	1.38	0.0185789308352599	3.53	0.0539760163806611	0.0528388433686223	0.0367416267445653	0.151	0.0697	0.0063	0.0036	0.0188	0.0044	0.0039	0.0198	0.154	0.0142	0.0153	0.0066	0.0889	0.0204	0.0071	0.0033	0.0048	0.096	0.0695	0.0072	0.0086	0.0085	0.0257	0.0063	0.014	0.1687
2	rs10497981	213631850	1.38	0.0185789308352599	3.52	0.0577730493768559	0.0521774507797284	0.0362121591486329	0.151	0.0697	0.0063	0.0036	0.0188	0.0044	0.0039	0.0198	0.154	0.0142	0.0153	0.0066	0.0889	0.0204	0.0071	0.0033	0.0048	0.096	0.0695	0.0072	0.0086	0.0085	0.0257	0.0063	0.014	0.1687
2	rs55752268	213633949	1.38	0.0185789308352599	3.53	0.0539760163806611	0.0521268058007299	0.0360013524982591	0.151	0.0697	0.0063	0.0036	0.0188	0.0044	0.0039	0.0198	0.154	0.0142	0.0153	0.0066	0.0889	0.0204	0.0071	0.0033	0.0048	0.096	0.0695	0.0072	0.0086	0.0085	0.0257	0.0063	0.014	0.1688
2	rs116430634	213635638	1.38	0.0185789308352599	3.52	0.0577730493768559	0.0519582275944873	0.0361594049063466	0.151	0.0697	0.0063	0.0036	0.0188	0.0044	0.0039	0.0198	0.154	0.0142	0.0153	0.0066	0.0888	0.0204	0.0071	0.0033	0.0048	0.096	0.0696	0.0072	0.0086	0.0085	0.0257	0.0063	0.014	0.1687
2	rs80172529	213644103	1.38	0.0185789308352599	3.52	0.0577730493768559	0.0520087625573825	0.0441115188441802	0.151	0.0698	0.0063	0.0036	0.0192	0.0044	0.0038	0.0199	0.154	0.0142	0.0153	0.0066	0.0887	0.0203	0.0069	0.0033	0.0048	0.0961	0.0697	0.0072	0.0085	0.0084	0.0258	0.0059	0.014	0.1689
2	rs12986480	213646473	1.38	0.0185789308352599	3.52	0.0577730493768559	0.0534200088623277	0.0434791527632045	0.151	0.0698	0.0062	0.0036	0.0194	0.0044	0.0038	0.0199	0.1539	0.0143	0.0153	0.0066	0.0886	0.0203	0.0069	0.0033	0.0048	0.0961	0.0698	0.0072	0.0085	0.0083	0.0259	0.0058	0.0139	0.1689
2	rs6717762	213659782	1.38	0.0185789308352599	3.52	0.0577730493768559	0.050688990250798	0.0456222928347064	0.1508	0.0698	0.0062	0.0036	0.0194	0.0044	0.0038	0.02	0.1541	0.0142	0.0153	0.0066	0.0887	0.0203	0.0069	0.0033	0.0047	0.0962	0.0698	0.0072	0.0085	0.0083	0.0258	0.0058	0.0139	0.1689
2	rs112605136	213662854	1.38	0.0185789308352599	3.51	0.0617771177241036	0.0490509764338999	0.04949709514237	0.1509	0.0698	0.0062	0.0036	0.0194	0.0044	0.0038	0.02	0.1541	0.0143	0.0153	0.0066	0.0887	0.0203	0.0069	0.0033	0.0047	0.0962	0.0698	0.0072	0.0085	0.0083	0.0258	0.0058	0.0139	0.1689
2	rs72936722	213665269	1.38	0.0185789308352599	3.48	0.0751031739839783	0.0475600507856129	0.0476914650292326	0.1509	0.0697	0.0062	0.0036	0.0194	0.0044	0.0038	0.02	0.1542	0.0143	0.0153	0.0066	0.0887	0.0203	0.0069	0.0033	0.0047	0.0962	0.0698	0.0072	0.0085	0.0083	0.0258	0.0058	0.0139	0.1689
2	rs114178993	213670074	1.37	0.0226652410801554	3.48	0.0751031739839783	0.0212744093140074	0.0517024860776062	0.1525	0.0686	0.0059	0.0033	0.0195	0.0038	0.0039	0.0201	0.1552	0.0146	0.0152	0.0065	0.0888	0.02	0.0064	0.0029	0.0042	0.0976	0.0705	0.0074	0.0086	0.0079	0.0257	0.0055	0.0139	0.1685
2	rs9288456	213674786	1.36	0.0274689319808498	3.48	0.0751031739839783	0.0286300628026594	0.0693281128621609	0.1525	0.0685	0.0059	0.0033	0.0196	0.0038	0.0039	0.0201	0.1552	0.0147	0.0152	0.0065	0.0888	0.02	0.0064	0.0029	0.0041	0.0977	0.0706	0.0074	0.0086	0.0079	0.0257	0.0055	0.0139	0.1685
2	rs114302377	213677675	1.36	0.0274689319808498	3.48	0.0751031739839783	0.0294645604174235	0.0750991219077738	0.1525	0.0685	0.0059	0.0033	0.0196	0.0038	0.0039	0.0201	0.1552	0.0147	0.0152	0.0065	0.0888	0.02	0.0064	0.0029	0.0042	0.0977	0.0706	0.0074	0.0086	0.0079	0.0257	0.0055	0.0138	0.1685
2	rs13015944	213681716	1.36	0.0274689319808498	3.48	0.0751031739839783	0.0321918629260302	0.0912380688461112	0.1525	0.0685	0.0059	0.0033	0.0196	0.0038	0.0039	0.0201	0.1552	0.0147	0.0152	0.0065	0.0887	0.02	0.0064	0.0029	0.0042	0.0977	0.0706	0.0074	0.0086	0.0079	0.0257	0.0055	0.0138	0.1686
2	rs79862441	213685075	1.36	0.0274689319808498	3.48	0.0751031739839783	0.0307717461907408	0.0894432810971409	0.1524	0.0686	0.0059	0.0033	0.0196	0.0037	0.0039	0.0203	0.1552	0.0146	0.0152	0.0065	0.0887	0.02	0.0064	0.0029	0.0041	0.0977	0.0706	0.0074	0.0086	0.0079	0.0257	0.0055	0.0138	0.1688
2	rs78536210	213692344	1.37	0.0226652410801554	3.48	0.0751031739839783	0.0234732302222848	0.0753890267327221	0.1524	0.0683	0.0058	0.0032	0.0198	0.0036	0.0038	0.02	0.155	0.0146	0.0152	0.0064	0.089	0.0199	0.0064	0.0029	0.004	0.0977	0.0706	0.0074	0.0085	0.0078	0.0257	0.0055	0.014	0.1694
2	rs62188036	213696790	1.36	0.0274689319808498	3.48	0.0751031739839783	0.0229350787167424	0.0744485145023362	0.1523	0.0681	0.0058	0.0032	0.02	0.0036	0.0038	0.0198	0.1548	0.0146	0.0151	0.0064	0.0892	0.0197	0.0064	0.0028	0.004	0.0978	0.0706	0.0075	0.0085	0.0078	0.0257	0.0054	0.0141	0.1699
2	rs72936761	213698649	1.36	0.0274689319808498	3.46	0.0851540123614781	0.0224433612171736	0.0734410917135857	0.1523	0.068	0.0058	0.0032	0.0201	0.0035	0.0038	0.0197	0.1548	0.0146	0.0151	0.0064	0.0894	0.0196	0.0063	0.0028	0.004	0.0978	0.0706	0.0075	0.0085	0.0077	0.0257	0.0054	0.0142	0.1702
2	rs112082419	213705087	1.36	0.0274689319808498	3.46	0.0851540123614781	0.0236286380159214	0.0774311560206169	0.1522	0.0679	0.0058	0.0031	0.02	0.0034	0.0037	0.0197	0.1547	0.0147	0.0152	0.0062	0.0899	0.0196	0.0063	0.0027	0.0039	0.0978	0.0706	0.0075	0.0085	0.0077	0.0257	0.0054	0.0142	0.1709
2	rs4131363	213707759	1.36	0.0274689319808498	3.45	0.090551063959542	0.0287642375698964	0.0988806819688679	0.1521	0.0678	0.0058	0.0031	0.02	0.0033	0.0037	0.0198	0.1546	0.0147	0.0153	0.0061	0.0901	0.0196	0.0063	0.0027	0.0039	0.0978	0.0706	0.0074	0.0085	0.0077	0.0257	0.0054	0.0142	0.1712
2	rs77983132	213710637	1.36	0.0274689319808498	3.45	0.090551063959542	0.0253461566992795	0.0781658893693271	0.1518	0.0676	0.0058	0.0031	0.02	0.0033	0.0037	0.0199	0.1547	0.0148	0.0154	0.0061	0.0902	0.0195	0.0063	0.0027	0.0039	0.0977	0.0705	0.0074	0.0084	0.0077	0.0257	0.0053	0.0143	0.1715
2	rs6732928	213719976	1.35	0.0330775438811865	3.45	0.090551063959542	0.0339961328231229	0.0984766776535603	0.1516	0.0673	0.0057	0.0031	0.02	0.0032	0.0036	0.0201	0.1545	0.015	0.0156	0.006	0.0903	0.0195	0.0063	0.0026	0.0039	0.0981	0.0701	0.0072	0.0083	0.0076	0.0259	0.0053	0.0145	0.1719
2	rs62188040	213723345	1.35	0.0330775438811865	3.45	0.090551063959542	0.0321555078567607	0.0952680550137495	0.1516	0.0672	0.0057	0.0031	0.02	0.0032	0.0036	0.0201	0.1545	0.015	0.0156	0.006	0.0904	0.0194	0.0063	0.0026	0.0039	0.0982	0.0701	0.0072	0.0083	0.0076	0.0259	0.0053	0.0145	0.1718
2	rs4673698	213727205	1.35	0.0330775438811865	3.45	0.090551063959542	0.0287866431666321	0.0894432810971409	0.1516	0.0673	0.0057	0.0031	0.02	0.0032	0.0036	0.0201	0.1545	0.015	0.0156	0.006	0.0905	0.0194	0.0063	0.0026	0.0038	0.0982	0.0701	0.0072	0.0083	0.0076	0.0259	0.0052	0.0145	0.1718
2	rs56008709	213733676	1.35	0.0330775438811865	3.45	0.090551063959542	0.027594304515422	0.0888223385193524	0.1515	0.0673	0.0057	0.0031	0.02	0.0032	0.0036	0.0201	0.1545	0.015	0.0156	0.006	0.0905	0.0194	0.0063	0.0026	0.0038	0.0983	0.0702	0.0072	0.0083	0.0076	0.026	0.0052	0.0145	0.1718
2	rs4450544	213756968	1.35	0.0330775438811865	3.45	0.090551063959542	0.0316375756716608	0.109440447081731	0.1516	0.0675	0.0056	0.003	0.02	0.0032	0.0035	0.0202	0.1543	0.015	0.0157	0.006	0.0907	0.0195	0.0063	0.0025	0.0038	0.0986	0.0702	0.0072	0.0082	0.0076	0.026	0.0052	0.0144	0.1716
2	rs79925806	213757061	1.35	0.0330775438811865	3.45	0.090551063959542	0.0315060273040339	0.109945540879204	0.1516	0.0675	0.0056	0.003	0.02	0.0032	0.0035	0.0202	0.1543	0.015	0.0157	0.006	0.0907	0.0195	0.0063	0.0025	0.0038	0.0986	0.0702	0.0072	0.0082	0.0076	0.026	0.0052	0.0144	0.1716
2	rs113110281	213758256	1.35	0.0330775438811865	3.45	0.090551063959542	0.0292600145969335	0.101645008448666	0.1516	0.0675	0.0056	0.003	0.02	0.0032	0.0035	0.0202	0.1543	0.015	0.0157	0.006	0.0907	0.0195	0.0063	0.0025	0.0038	0.0986	0.0702	0.0072	0.0082	0.0076	0.026	0.0052	0.0144	0.1716
2	rs114433552	213763008	1.35	0.0330775438811865	3.45	0.090551063959542	0.0313272624761411	0.0839173532368919	0.1515	0.0674	0.0056	0.003	0.02	0.0031	0.0035	0.0202	0.1542	0.015	0.0157	0.006	0.0912	0.0195	0.0063	0.0024	0.0038	0.0986	0.0702	0.0072	0.0082	0.0076	0.026	0.0052	0.0144	0.1715
2	rs12151552	213766025	1.33	0.0470797710233837	3.44	0.0962054431234386	0.0794483307834244	0.0498617447741532	0.1512	0.0674	0.0058	0.0029	0.0199	0.0025	0.003	0.0203	0.1529	0.0151	0.0159	0.0062	0.0947	0.0195	0.0063	0.0019	0.0037	0.0988	0.0705	0.0071	0.0081	0.0079	0.0256	0.0051	0.0142	0.1709
2	rs77202089	213767601	1.33	0.0470797710233837	3.44	0.0962054431234386	0.0876999496567691	0.0526960692044139	0.1512	0.0674	0.0058	0.0029	0.0199	0.0024	0.003	0.0203	0.1529	0.0151	0.016	0.0062	0.0948	0.0195	0.0063	0.0019	0.0037	0.0988	0.0705	0.0071	0.0081	0.0079	0.0255	0.0051	0.0142	0.1709
2	rs10932454	213769423	1.33	0.0470797710233837	3.44	0.0962054431234386	0.0924995584429405	0.0512087796089668	0.1512	0.0674	0.0057	0.0029	0.02	0.0024	0.003	0.0203	0.1528	0.0151	0.016	0.0062	0.0948	0.0196	0.0062	0.0019	0.0037	0.0989	0.0704	0.0071	0.0081	0.0079	0.0255	0.0051	0.0142	0.171
2	rs72940630	213772396	1.32	0.055666547717423	3.43	0.102124300974309	0.0790482708160455	0.0496185149648115	0.1512	0.0673	0.0059	0.0029	0.0201	0.0024	0.0029	0.0205	0.1524	0.015	0.0161	0.0062	0.0948	0.0197	0.0063	0.0019	0.0036	0.0992	0.0705	0.007	0.0081	0.0078	0.0254	0.0051	0.0141	0.1708
2	rs10189307	213773376	1.32	0.055666547717423	3.42	0.108314757127468	0.0850231694594759	0.0624035290588065	0.1512	0.0673	0.0059	0.0029	0.0201	0.0024	0.0029	0.0205	0.1524	0.015	0.0161	0.0062	0.0948	0.0197	0.0063	0.0019	0.0036	0.0992	0.0705	0.007	0.0081	0.0078	0.0254	0.0051	0.0141	0.1708
2	rs13392247	213787793	1.32	0.055666547717423	3.42	0.108314757127468	0.0757863738582135	0.0746651251279482	0.1509	0.0673	0.0061	0.0028	0.0203	0.0024	0.0029	0.0207	0.152	0.0148	0.0163	0.0062	0.0949	0.0197	0.0064	0.0022	0.0036	0.0995	0.0707	0.007	0.008	0.0077	0.025	0.0052	0.0141	0.171
2	rs12617902	213788891	1.32	0.055666547717423	3.42	0.108314757127468	0.0691189610607002	0.0686289413063837	0.1508	0.0673	0.0061	0.0028	0.0203	0.0024	0.0029	0.0207	0.1519	0.0148	0.0163	0.0062	0.0949	0.0197	0.0064	0.0022	0.0036	0.0995	0.0707	0.007	0.008	0.0077	0.025	0.0052	0.0141	0.171
2	rs77968869	213795860	1.32	0.055666547717423	3.42	0.108314757127468	0.0625983144201758	0.0670320793301974	0.1507	0.0673	0.0061	0.0028	0.0203	0.0024	0.0029	0.0208	0.1518	0.0147	0.0163	0.0061	0.095	0.0198	0.0064	0.0022	0.0035	0.0995	0.0708	0.007	0.008	0.0076	0.025	0.0052	0.0141	0.171
2	rs7574655	213797552	1.32	0.055666547717423	3.42	0.108314757127468	0.0597079766107545	0.0628063109360394	0.1507	0.0672	0.0061	0.0028	0.0203	0.0024	0.0029	0.0209	0.1518	0.0147	0.0164	0.0061	0.095	0.0198	0.0064	0.0022	0.0035	0.0995	0.0708	0.007	0.008	0.0077	0.025	0.0052	0.0142	0.171
2	rs4553767	213800366	1.32	0.055666547717423	3.42	0.108314757127468	0.0577165551686498	0.0636827564770912	0.1504	0.0673	0.0061	0.0028	0.0203	0.0024	0.0029	0.021	0.1515	0.0147	0.0164	0.0062	0.0949	0.0198	0.0064	0.0023	0.0035	0.0995	0.0711	0.007	0.008	0.0077	0.025	0.0052	0.0141	0.1712
2	rs16849460	213806682	1.3	0.0765109106342586	3.41	0.114783892697204	0.0276923049496061	0.0772845495125372	0.148	0.0672	0.006	0.0028	0.0204	0.0023	0.0028	0.0215	0.151	0.015	0.0164	0.0062	0.0943	0.0195	0.0063	0.0023	0.0033	0.0996	0.0723	0.0073	0.0081	0.0079	0.0248	0.0053	0.014	0.1726
2	rs16849467	213818731	1.3	0.0765109106342586	3.41	0.114783892697204	0.0290677547701985	0.0757520520348393	0.1473	0.0672	0.006	0.0028	0.0204	0.0023	0.0028	0.0217	0.151	0.015	0.0164	0.0062	0.0943	0.0194	0.0063	0.0023	0.0032	0.0997	0.0726	0.0074	0.0082	0.0081	0.0247	0.0054	0.0139	0.1729
2	rs12619285	213824045	1.3	0.0765109106342586	3.39	0.128586294370088	0.0333829150169174	0.0864325386036107	0.1472	0.0674	0.006	0.0028	0.0204	0.0022	0.0028	0.0217	0.1511	0.015	0.0164	0.0062	0.0944	0.0191	0.0063	0.0023	0.0032	0.0996	0.0727	0.0074	0.0082	0.0081	0.0247	0.0054	0.0139	0.1731
2	rs13006388	213825499	1.3	0.0765109106342586	3.39	0.128586294370088	0.0329373408159351	0.0847524294993647	0.1472	0.0675	0.006	0.0027	0.0204	0.0022	0.0027	0.0217	0.151	0.015	0.0164	0.0062	0.0945	0.0191	0.0063	0.0023	0.0032	0.0997	0.0727	0.0074	0.0081	0.0081	0.0247	0.0054	0.0139	0.1732
2	rs74397423	213827083	1.3	0.0765109106342586	3.39	0.128586294370088	0.0297273899601005	0.0770648527053076	0.1472	0.0675	0.006	0.0027	0.0204	0.0022	0.0027	0.0217	0.151	0.015	0.0164	0.0062	0.0945	0.0191	0.0063	0.0023	0.0031	0.0997	0.0727	0.0074	0.0082	0.0081	0.0247	0.0054	0.0139	0.1732
2	rs6713970	213837306	1.3	0.0765109106342586	3.4	0.121538743628758	0.0252950072910208	0.0988806819688679	0.1467	0.0677	0.0059	0.0025	0.0202	0.0021	0.0026	0.0218	0.1511	0.0149	0.0162	0.0063	0.0948	0.0188	0.0063	0.0022	0.003	0.1002	0.0742	0.0073	0.0083	0.0082	0.0241	0.0053	0.0138	0.173
2	rs1384393	213838959	1.3	0.0765109106342586	3.4	0.121538743628758	0.0238533277757754	0.0896765788393621	0.1467	0.0676	0.0059	0.0024	0.0202	0.0021	0.0025	0.0219	0.1513	0.0149	0.0161	0.0063	0.0947	0.0188	0.0062	0.0022	0.0029	0.1006	0.0742	0.0073	0.0084	0.0083	0.024	0.0053	0.0137	0.173
2	rs12993121	213840796	1.3	0.0765109106342586	3.41	0.114783892697204	0.0241289253091196	0.0932049453446459	0.1467	0.0676	0.0059	0.0024	0.0202	0.0021	0.0025	0.0219	0.1514	0.0149	0.0161	0.0063	0.0947	0.0188	0.0062	0.0022	0.0029	0.1006	0.0742	0.0073	0.0084	0.0083	0.024	0.0053	0.0137	0.173
2	rs115020117	213849874	1.29	0.0889718392940509	3.41	0.114783892697204	0.0230400801424041	0.0999341173109123	0.1467	0.0675	0.0059	0.0023	0.0202	0.0021	0.0025	0.0219	0.1515	0.0149	0.0161	0.0061	0.0949	0.0189	0.0061	0.0022	0.0028	0.1007	0.0741	0.0072	0.0084	0.0083	0.0239	0.0053	0.0137	0.1733
2	rs4467215	213850964	1.29	0.0889718392940509	3.43	0.102124300974309	0.0270114613631808	0.105680824592601	0.1467	0.0675	0.0059	0.0023	0.0202	0.0021	0.0025	0.022	0.1516	0.015	0.0161	0.006	0.095	0.0189	0.0061	0.0022	0.0027	0.1007	0.0741	0.0072	0.0084	0.0083	0.0238	0.0053	0.0137	0.1733
2	rs77099439	213852781	1.29	0.0889718392940509	3.43	0.102124300974309	0.0220332590959977	0.081282539539209	0.1467	0.0675	0.0059	0.0023	0.0202	0.0021	0.0025	0.022	0.1516	0.015	0.0161	0.006	0.095	0.0189	0.0061	0.0022	0.0027	0.1007	0.0741	0.0072	0.0084	0.0083	0.0238	0.0053	0.0137	0.1734
2	rs116020483	213860804	1.29	0.0889718392940509	3.44	0.0962054431234386	0.0212834380815756	0.081282539539209	0.1465	0.0677	0.0058	0.0022	0.0202	0.0021	0.0025	0.0221	0.1514	0.015	0.016	0.0059	0.0949	0.0188	0.006	0.0021	0.0027	0.1006	0.0744	0.0072	0.0084	0.0083	0.0237	0.0053	0.0137	0.1737
2	rs1384399	213861301	1.29	0.0889718392940509	3.45	0.090551063959542	0.0229446100596357	0.105431987062848	0.1464	0.0678	0.0058	0.0022	0.0202	0.0021	0.0025	0.0222	0.1514	0.015	0.016	0.0059	0.0949	0.0187	0.006	0.0021	0.0027	0.1006	0.0746	0.0072	0.0084	0.0083	0.0236	0.0053	0.0137	0.1738
2	rs16849556	213861604	1.29	0.0889718392940509	3.45	0.090551063959542	0.0214282751934906	0.0972685559221052	0.1463	0.0678	0.0058	0.0022	0.0202	0.0021	0.0024	0.0222	0.1514	0.015	0.016	0.0059	0.0949	0.0187	0.006	0.0021	0.0027	0.1006	0.0746	0.0072	0.0084	0.0083	0.0237	0.0053	0.0137	0.1738
2	rs75097106	213862696	1.29	0.0889718392940509	3.45	0.090551063959542	0.0200720993257543	0.0841447710698921	0.1463	0.0678	0.0058	0.0022	0.0202	0.0021	0.0024	0.0222	0.1513	0.015	0.016	0.0059	0.0949	0.0187	0.006	0.0021	0.0027	0.1006	0.0746	0.0072	0.0084	0.0083	0.0237	0.0053	0.0137	0.1738
2	rs17277107	213869354	1.29	0.0889718392940509	3.46	0.0851540123614781	0.0212563600829253	0.0947108498544757	0.1461	0.0679	0.0058	0.0021	0.0203	0.0021	0.0024	0.0223	0.1512	0.015	0.016	0.0059	0.0948	0.0187	0.006	0.002	0.0026	0.1007	0.0745	0.0074	0.0084	0.0084	0.0238	0.0053	0.0136	0.174
2	rs114776523	213878295	1.29	0.0889718392940509	3.45	0.090551063959542	0.0205434297655421	0.0799407688518191	0.1461	0.068	0.0058	0.0021	0.0202	0.0021	0.0024	0.0224	0.1511	0.0151	0.016	0.0058	0.0948	0.0187	0.006	0.0019	0.0026	0.1007	0.0746	0.0075	0.0084	0.0084	0.0239	0.0053	0.0135	0.174
2	rs2128391	213901736	1.28	0.102927797709035	3.45	0.090551063959542	0.0287642375698964	0.086126079961349	0.1461	0.0682	0.0058	0.002	0.0201	0.0021	0.0022	0.0227	0.1508	0.0152	0.0159	0.0058	0.0949	0.0187	0.0059	0.0016	0.0026	0.1008	0.0748	0.0078	0.0084	0.0085	0.024	0.0054	0.0132	0.1743
2	rs62187831	213910238	1.28	0.102927797709035	3.46	0.0851540123614781	0.0299803347597878	0.0989615604761217	0.146	0.0684	0.0057	0.002	0.0201	0.0021	0.0023	0.0226	0.1508	0.0153	0.0159	0.0057	0.095	0.0186	0.0058	0.0016	0.0026	0.1004	0.075	0.0079	0.0084	0.0084	0.024	0.0053	0.0132	0.1745
2	rs73987746	213910484	1.28	0.102927797709035	3.46	0.0851540123614781	0.0299918681597711	0.0992043511322446	0.146	0.0684	0.0057	0.002	0.0201	0.0021	0.0023	0.0226	0.1508	0.0153	0.0159	0.0057	0.095	0.0186	0.0058	0.0016	0.0026	0.1004	0.075	0.0079	0.0084	0.0084	0.024	0.0053	0.0132	0.1745
2	rs72948213	213911435	1.28	0.102927797709035	3.44	0.0962054431234386	0.029830684818809	0.0982345859495385	0.146	0.0684	0.0057	0.002	0.0201	0.0021	0.0023	0.0226	0.1508	0.0153	0.0159	0.0057	0.095	0.0186	0.0058	0.0016	0.0026	0.1004	0.0751	0.0079	0.0084	0.0084	0.024	0.0053	0.0132	0.1745
2	rs9288462	213919289	1.28	0.102927797709035	3.45	0.090551063959542	0.0286412270967895	0.102873984975318	0.146	0.0685	0.0057	0.002	0.0201	0.0021	0.0023	0.0226	0.1507	0.0153	0.0159	0.0057	0.095	0.0186	0.0058	0.0016	0.0026	0.1003	0.0751	0.0079	0.0084	0.0084	0.024	0.0053	0.0132	0.1745
2	rs77987716	213920231	1.28	0.102927797709035	3.45	0.090551063959542	0.0276596107656741	0.10058455016583	0.146	0.0685	0.0057	0.002	0.0201	0.0021	0.0023	0.0226	0.1507	0.0153	0.0159	0.0057	0.095	0.0186	0.0058	0.0016	0.0026	0.1003	0.0751	0.0079	0.0084	0.0084	0.024	0.0053	0.0132	0.1745
2	rs16849611	213921685	1.28	0.102927797709035	3.45	0.090551063959542	0.0256339581602904	0.0852855725396139	0.146	0.0685	0.0057	0.002	0.0201	0.0021	0.0023	0.0226	0.1508	0.0153	0.0159	0.0057	0.0951	0.0186	0.0058	0.0016	0.0026	0.1001	0.0752	0.0079	0.0084	0.0084	0.024	0.0053	0.0131	0.1746
2	rs72948225	213925356	1.28	0.102927797709035	3.46	0.0851540123614781	0.0234441731297089	0.0859730143927169	0.146	0.0685	0.0057	0.002	0.02	0.0021	0.0023	0.0226	0.1507	0.0153	0.0159	0.0057	0.095	0.0185	0.0058	0.0016	0.0026	0.1001	0.0752	0.0079	0.0084	0.0084	0.024	0.0053	0.0131	0.1746
2	rs7594137	213931662	1.27	0.118479912290321	3.46	0.0851540123614781	0.0299688044851178	0.102054029174501	0.1459	0.0698	0.0058	0.0018	0.0198	0.0021	0.0022	0.0226	0.1493	0.0152	0.0156	0.0055	0.0942	0.0178	0.0057	0.0016	0.0026	0.0992	0.0761	0.008	0.0085	0.0087	0.0242	0.0057	0.0131	0.1763
2	rs112726174	213945791	1.27	0.118479912290321	3.46	0.0851540123614781	0.0342107052433295	0.112314398867816	0.1453	0.07	0.0058	0.0018	0.0198	0.0021	0.0022	0.0226	0.1491	0.0152	0.0155	0.0054	0.0947	0.0177	0.0057	0.0015	0.0026	0.0989	0.0762	0.008	0.0085	0.0086	0.0244	0.0057	0.0131	0.1772
2	rs13390944	213946269	1.27	0.118479912290321	3.45	0.090551063959542	0.0387300292450107	0.13951106584179	0.1453	0.07	0.0058	0.0018	0.0198	0.0021	0.0021	0.0226	0.149	0.0152	0.0155	0.0054	0.0949	0.0177	0.0057	0.0015	0.0026	0.0989	0.0762	0.008	0.0085	0.0086	0.0244	0.0057	0.0131	0.1773
2	rs965000	213958755	1.27	0.118479912290321	3.45	0.090551063959542	0.0402246149067169	0.123649852477956	0.1453	0.0701	0.0058	0.0018	0.0198	0.0021	0.0021	0.0226	0.1489	0.0152	0.0155	0.0053	0.0949	0.0177	0.0057	0.0015	0.0026	0.0989	0.0762	0.008	0.0085	0.0085	0.0244	0.0057	0.0131	0.1773
2	rs6755084	213973671	1.27	0.118479912290321	3.4	0.121538743628758	0.0385648372848804	0.108600609017041	0.1453	0.0702	0.0058	0.0017	0.0198	0.0021	0.002	0.0226	0.1487	0.0151	0.0155	0.0053	0.095	0.0177	0.0057	0.0015	0.0026	0.0989	0.0763	0.008	0.0085	0.0085	0.0244	0.0056	0.0131	0.1774
2	rs80125109	213975214	1.27	0.118479912290321	3.39	0.128586294370088	0.0383590319460993	0.107011778582381	0.1453	0.0702	0.0058	0.0017	0.0198	0.0021	0.002	0.0226	0.1487	0.0151	0.0155	0.0053	0.095	0.0177	0.0057	0.0015	0.0026	0.0989	0.0763	0.008	0.0085	0.0085	0.0244	0.0056	0.0131	0.1774
2	rs6713784	213983363	1.27	0.118479912290321	3.38	0.135933471893229	0.0360793654746402	0.102054029174501	0.1451	0.0703	0.0058	0.0017	0.0198	0.0021	0.0019	0.0226	0.1485	0.0151	0.0155	0.0053	0.0953	0.0176	0.0057	0.0015	0.0026	0.0988	0.0763	0.008	0.0085	0.0084	0.0246	0.0056	0.0131	0.1774
2	rs10497995	213995346	1.27	0.118479912290321	3.38	0.135933471893229	0.0405083108832706	0.10017783667289	0.145	0.0705	0.0058	0.0017	0.0197	0.002	0.0017	0.0228	0.1487	0.015	0.0155	0.0053	0.0954	0.0177	0.0056	0.0015	0.0026	0.0987	0.0764	0.008	0.0085	0.0083	0.0246	0.0056	0.0132	0.1775
2	rs77287624	213997434	1.27	0.118479912290321	3.38	0.135933471893229	0.0406934487736766	0.0991233950663608	0.145	0.0705	0.0058	0.0017	0.0197	0.002	0.0017	0.0228	0.1487	0.015	0.0155	0.0053	0.0954	0.0178	0.0056	0.0015	0.0026	0.0987	0.0764	0.008	0.0085	0.0083	0.0245	0.0056	0.0132	0.1775
2	rs6714479	213998988	1.27	0.118479912290321	3.38	0.135933471893229	0.0412523477537079	0.0984766776535603	0.145	0.0705	0.0058	0.0017	0.0197	0.002	0.0017	0.0228	0.1487	0.015	0.0155	0.0053	0.0954	0.0178	0.0056	0.0015	0.0026	0.0987	0.0764	0.0079	0.0085	0.0083	0.0245	0.0056	0.0131	0.1776
2	rs72949917	214003165	1.27	0.118479912290321	3.38	0.135933471893229	0.0409221076098128	0.09710791510032	0.145	0.0705	0.0058	0.0017	0.0197	0.002	0.0017	0.0228	0.1487	0.015	0.0155	0.0053	0.0954	0.0178	0.0056	0.0015	0.0026	0.0987	0.0764	0.0079	0.0085	0.0083	0.0245	0.0056	0.0131	0.1776
2	rs16849846	214006439	1.27	0.118479912290321	3.38	0.135933471893229	0.0366734113378578	0.0873545293519021	0.145	0.0705	0.0058	0.0017	0.0197	0.002	0.0017	0.0228	0.1487	0.015	0.0155	0.0053	0.0954	0.0178	0.0057	0.0015	0.0026	0.0987	0.0764	0.0079	0.0085	0.0082	0.0245	0.0056	0.0131	0.1776
2	rs62189576	214013606	1.27	0.118479912290321	3.38	0.135933471893229	0.0308187525094314	0.134115369812306	0.1439	0.0711	0.0059	0.0018	0.0197	0.0022	0.0019	0.0234	0.1487	0.015	0.0155	0.0054	0.0955	0.0178	0.0059	0.0016	0.0027	0.0969	0.0775	0.008	0.0085	0.0081	0.0247	0.0056	0.0134	0.1772
2	rs3754590	214017736	1.25	0.154769873779188	3.37	0.143587140072381	0.0176505167545119	0.120581099093761	0.1421	0.0719	0.006	0.002	0.0198	0.0023	0.0021	0.0241	0.1487	0.0147	0.0155	0.0056	0.0957	0.0177	0.0063	0.0016	0.003	0.0943	0.079	0.008	0.0085	0.0078	0.0248	0.0056	0.0139	0.1766
2	rs4078939	214020749	1.25	0.154769873779188	3.37	0.143587140072381	0.0169210109166365	0.111296809245489	0.1419	0.0718	0.006	0.002	0.0198	0.0023	0.0021	0.0242	0.1487	0.0147	0.0155	0.0056	0.0957	0.0177	0.0063	0.0016	0.003	0.0941	0.079	0.008	0.0085	0.0078	0.0247	0.0057	0.0139	0.1767
2	rs75841487	214023183	1.25	0.154769873779188	3.37	0.143587140072381	0.0165496303283367	0.103778876033603	0.142	0.0717	0.006	0.002	0.0198	0.0023	0.0021	0.0241	0.1488	0.0147	0.0155	0.0056	0.0958	0.0177	0.0063	0.0016	0.003	0.094	0.0791	0.0081	0.0085	0.0078	0.0247	0.0057	0.0139	0.1767
2	rs11677121	214025362	1.25	0.154769873779188	3.37	0.143587140072381	0.018410900383935	0.122243402239021	0.1421	0.0717	0.006	0.0019	0.0198	0.0023	0.0021	0.0241	0.1488	0.0146	0.0154	0.0056	0.0958	0.0177	0.0063	0.0016	0.003	0.094	0.0792	0.0081	0.0085	0.0078	0.0249	0.0057	0.0139	0.1767
2	rs72949953	214026384	1.25	0.154769873779188	3.37	0.143587140072381	0.0176190131765303	0.115474138660611	0.1421	0.0717	0.006	0.0019	0.0198	0.0023	0.0021	0.0241	0.1488	0.0146	0.0154	0.0056	0.0958	0.0177	0.0063	0.0016	0.003	0.094	0.0792	0.0081	0.0085	0.0078	0.0249	0.0057	0.0139	0.1767
2	rs62186567	214029965	1.25	0.154769873779188	3.37	0.143587140072381	0.0188950085986173	0.127014223747842	0.142	0.0717	0.0059	0.0019	0.0197	0.0023	0.0021	0.0241	0.149	0.0146	0.0154	0.0056	0.0958	0.0177	0.0063	0.0016	0.003	0.0941	0.0792	0.0081	0.0084	0.0078	0.0249	0.0056	0.0139	0.1766
2	rs1441170	214033563	1.25	0.154769873779188	3.38	0.135933471893229	0.0199598127429817	0.130501977774154	0.142	0.0717	0.0059	0.0019	0.0197	0.0023	0.0021	0.0242	0.1492	0.0145	0.0154	0.0056	0.0958	0.0177	0.0063	0.0016	0.003	0.0942	0.0792	0.0081	0.0084	0.0078	0.0249	0.0056	0.0139	0.1766
2	rs7573232	214040425	1.25	0.154769873779188	3.39	0.128586294370088	0.0164371492113173	0.126391940559463	0.1419	0.0718	0.0059	0.002	0.0196	0.0022	0.0022	0.0243	0.1496	0.0144	0.0154	0.0056	0.0954	0.0177	0.0064	0.0017	0.003	0.094	0.0793	0.0082	0.0084	0.0077	0.025	0.0056	0.0138	0.1764
2	rs75992990	214058496	1.23	0.19861485684188	3.39	0.128586294370088	0.00371689329232774	0.108516761928989	0.1402	0.072	0.0061	0.002	0.0195	0.0022	0.0022	0.0241	0.1526	0.0139	0.0157	0.006	0.094	0.0179	0.0066	0.0021	0.0031	0.0937	0.0808	0.0085	0.0087	0.0076	0.0251	0.0057	0.0139	0.1735
2	rs17295260	214067954	1.23	0.19861485684188	3.39	0.128586294370088	0.00389288259381104	0.116506062240943	0.1403	0.072	0.0061	0.002	0.0195	0.0022	0.0022	0.0241	0.1526	0.0139	0.0157	0.006	0.094	0.0179	0.0065	0.0021	0.0031	0.0936	0.0808	0.0085	0.0087	0.0076	0.0251	0.0057	0.0139	0.1734
2	rs77026326	214071053	1.23	0.19861485684188	3.4	0.121538743628758	0.00424852382816616	0.12799439413275	0.1402	0.072	0.006	0.002	0.0195	0.0022	0.0022	0.0241	0.1526	0.0139	0.0157	0.006	0.094	0.0179	0.0067	0.0021	0.0031	0.0937	0.0808	0.0085	0.0087	0.0075	0.0251	0.0057	0.0139	0.1734
2	rs12997048	214072521	1.23	0.19861485684188	3.4	0.121538743628758	0.00434266011938841	0.129783684666307	0.1402	0.072	0.006	0.002	0.0196	0.0022	0.0022	0.0241	0.1526	0.0139	0.0157	0.006	0.094	0.0179	0.0067	0.0021	0.0031	0.0937	0.0808	0.0085	0.0087	0.0075	0.0251	0.0057	0.0139	0.1734
2	rs34514028	214082436	1.23	0.19861485684188	3.4	0.121538743628758	0.0046779090344106	0.134933388472316	0.1402	0.0721	0.006	0.002	0.0196	0.0022	0.0022	0.0241	0.1526	0.0139	0.0157	0.006	0.0941	0.0179	0.0067	0.0021	0.0031	0.0935	0.0809	0.0084	0.0087	0.0075	0.0251	0.0057	0.0139	0.1735
2	rs10186633	214085672	1.23	0.19861485684188	3.42	0.108314757127468	0.00476480623238324	0.13113168761125	0.1403	0.0722	0.006	0.002	0.0195	0.0022	0.0022	0.0241	0.1527	0.0138	0.0157	0.006	0.0941	0.0179	0.0067	0.0021	0.0031	0.0934	0.0809	0.0083	0.0088	0.0075	0.0251	0.0056	0.0138	0.1735
2	rs13012422	214096833	1.23	0.19861485684188	3.42	0.108314757127468	0.00694210996449586	0.179466921138837	0.14	0.0723	0.006	0.0019	0.0195	0.0022	0.0023	0.0241	0.1529	0.0138	0.0156	0.0059	0.0946	0.0178	0.0066	0.0022	0.0031	0.0935	0.0811	0.0083	0.0092	0.0075	0.0249	0.0054	0.0136	0.1733
2	rs1372140	214099810	1.23	0.19861485684188	3.42	0.108314757127468	0.00660850762033289	0.164971953040269	0.14	0.0724	0.006	0.0019	0.0195	0.0022	0.0023	0.0241	0.1529	0.0138	0.0156	0.006	0.0946	0.0178	0.0066	0.0022	0.0031	0.0935	0.081	0.0084	0.0092	0.0075	0.0248	0.0054	0.0136	0.1732
2	rs13033931	214113722	1.21	0.250745108472337	3.42	0.108314757127468	0.00971421275536704	0.17276239914048	0.1406	0.0738	0.0059	0.0019	0.0195	0.0022	0.0024	0.0247	0.1526	0.0137	0.0156	0.0063	0.0944	0.0179	0.0065	0.0022	0.0032	0.0935	0.0804	0.0082	0.0091	0.0074	0.0248	0.0055	0.0136	0.1715
2	rs16850034	214115067	1.21	0.250745108472337	3.42	0.108314757127468	0.00800362900958563	0.141172662653769	0.1407	0.0738	0.0059	0.0019	0.0195	0.0022	0.0024	0.0245	0.1526	0.0137	0.0156	0.0064	0.0947	0.0178	0.0066	0.0022	0.0031	0.0937	0.0801	0.0082	0.0092	0.0074	0.0247	0.0056	0.0135	0.1714
2	rs10208952	214117454	1.2	0.280131383133392	3.41	0.114783892697204	0.00674883772441055	0.151480743441866	0.1413	0.0736	0.0061	0.002	0.0194	0.0023	0.0025	0.0241	0.1519	0.0136	0.0158	0.0065	0.0943	0.0176	0.0068	0.0022	0.0031	0.0945	0.0797	0.008	0.0094	0.0076	0.0244	0.0057	0.0135	0.1717
2	Affx-18980087	214118975	1.2	0.280131383133392	3.42	0.108314757127468	0.00746044985639112	0.182497408189411	0.1414	0.0736	0.0061	0.002	0.0194	0.0023	0.0025	0.0241	0.1518	0.0136	0.0159	0.0065	0.0943	0.0176	0.0069	0.0022	0.0031	0.0944	0.0797	0.008	0.0094	0.0076	0.0244	0.0057	0.0136	0.1717
2	rs79096818	214123731	1.2	0.280131383133392	3.41	0.114783892697204	0.00639307503032342	0.135662050367464	0.1415	0.0736	0.0061	0.002	0.0195	0.0022	0.0025	0.024	0.1517	0.0136	0.0159	0.0065	0.0941	0.0176	0.007	0.0022	0.0031	0.0944	0.0797	0.008	0.0094	0.0076	0.0244	0.0058	0.0137	0.1717
2	rs34258369	214145157	1.2	0.280131383133392	3.41	0.114783892697204	0.00533212244085118	0.0996906297800724	0.1416	0.0736	0.0061	0.002	0.0195	0.0022	0.0025	0.0237	0.1517	0.0136	0.016	0.0065	0.0938	0.0177	0.0071	0.0021	0.0031	0.0944	0.0798	0.008	0.0094	0.0075	0.0243	0.0059	0.0139	0.1717
2	rs17364234	214155327	1.2	0.280131383133392	3.41	0.114783892697204	0.00408054331576515	0.0936794640491989	0.1414	0.0736	0.0061	0.002	0.0195	0.0023	0.0026	0.0237	0.1516	0.0137	0.016	0.0065	0.0935	0.0178	0.0072	0.0023	0.0031	0.0944	0.0797	0.008	0.0094	0.0075	0.0243	0.0059	0.014	0.1715
2	rs72935129	214156679	1.2	0.280131383133392	3.41	0.114783892697204	0.00408571228280791	0.0941549343395938	0.1414	0.0736	0.0061	0.002	0.0195	0.0023	0.0026	0.0237	0.1516	0.0137	0.016	0.0065	0.0935	0.0178	0.0072	0.0023	0.0031	0.0944	0.0797	0.008	0.0094	0.0075	0.0243	0.0059	0.014	0.1715
2	rs116621592	214159322	1.2	0.280131383133392	3.4	0.121538743628758	0.00406764342212257	0.0925737372595318	0.1414	0.0736	0.0061	0.002	0.0195	0.0023	0.0026	0.0237	0.1516	0.0137	0.016	0.0065	0.0935	0.0178	0.0072	0.0023	0.0031	0.0944	0.0797	0.008	0.0094	0.0075	0.0243	0.0059	0.014	0.1715
2	rs114098392	214159348	1.2	0.280131383133392	3.4	0.121538743628758	0.00406764342212257	0.0925737372595318	0.1414	0.0736	0.0061	0.002	0.0195	0.0023	0.0026	0.0237	0.1516	0.0137	0.016	0.0065	0.0935	0.0178	0.0072	0.0023	0.0031	0.0944	0.0797	0.008	0.0094	0.0075	0.0243	0.0059	0.014	0.1715
2	rs61752198	214160817	1.2	0.280131383133392	3.36	0.151554094423325	0.00397824084470157	0.0954274929429257	0.1415	0.0736	0.0061	0.002	0.0195	0.0023	0.0026	0.0237	0.1517	0.0136	0.016	0.0065	0.0935	0.0178	0.0071	0.0023	0.0031	0.0942	0.0797	0.0081	0.0094	0.0075	0.0243	0.0059	0.0139	0.1716
2	rs1488971	214173996	1.2	0.280131383133392	3.36	0.151554094423325	0.00484704518028667	0.109777077185642	0.1414	0.0737	0.0062	0.002	0.0195	0.0024	0.0027	0.0237	0.1516	0.0136	0.016	0.0065	0.0935	0.0174	0.0071	0.0024	0.0032	0.0942	0.0797	0.0081	0.0094	0.0075	0.0243	0.0059	0.0139	0.1715
2	rs114090458	214194940	1.2	0.280131383133392	3.35	0.159841057206343	0.00693429817137808	0.138774884672921	0.1411	0.0737	0.0063	0.002	0.0196	0.0026	0.0029	0.0237	0.1513	0.0137	0.0161	0.0066	0.0932	0.0175	0.0072	0.0026	0.0032	0.0941	0.0794	0.0082	0.0094	0.0076	0.0243	0.0059	0.014	0.1713
2	rs115370996	214204026	1.2	0.280131383133392	3.34	0.168454672892635	0.00711967348749345	0.134569598715413	0.141	0.0737	0.0063	0.002	0.0196	0.0026	0.003	0.0237	0.1513	0.0137	0.0161	0.0066	0.0931	0.0175	0.0072	0.0027	0.0032	0.0941	0.0794	0.0083	0.0094	0.0076	0.0243	0.0059	0.014	0.1713
2	rs72937075	214208068	1.2	0.280131383133392	3.34	0.168454672892635	0.00693820322134793	0.129694001351637	0.141	0.0736	0.0063	0.0021	0.0196	0.0026	0.003	0.0237	0.1512	0.0137	0.0161	0.0066	0.0931	0.0175	0.0072	0.0027	0.0032	0.0941	0.0794	0.0083	0.0094	0.0076	0.0243	0.0059	0.014	0.1712
2	rs62192313	214217936	1.2	0.280131383133392	3.34	0.168454672892635	0.00811756430459729	0.141542879010678	0.1409	0.0736	0.0063	0.0021	0.0196	0.0027	0.0031	0.0237	0.1511	0.0137	0.0161	0.0066	0.093	0.0175	0.0073	0.0028	0.0033	0.0941	0.0794	0.0083	0.0094	0.0076	0.0243	0.0059	0.014	0.1711
2	rs76422052	214242476	1.19	0.311838986457593	3.34	0.168454672892635	0.0130505628085554	0.181283119146183	0.1405	0.0736	0.0064	0.0021	0.0197	0.0029	0.0034	0.0237	0.1508	0.0138	0.0162	0.0067	0.0927	0.0175	0.0074	0.0031	0.0033	0.0941	0.0792	0.0085	0.0094	0.0078	0.0244	0.0059	0.014	0.1708
2	rs7420481	214248704	1.19	0.311838986457593	3.33	0.177401503992083	0.0131010804374419	0.181485307142046	0.1405	0.0736	0.0064	0.0021	0.0197	0.0029	0.0034	0.0237	0.1507	0.0138	0.0162	0.0067	0.0927	0.0175	0.0074	0.0031	0.0033	0.094	0.0792	0.0085	0.0094	0.0078	0.0244	0.0059	0.014	0.1708
2	rs72939065	214253875	1.19	0.311838986457593	3.33	0.177401503992083	0.0130442583285923	0.180172472046848	0.1405	0.0736	0.0064	0.0021	0.0197	0.0029	0.0034	0.0237	0.1507	0.0138	0.0162	0.0067	0.0927	0.0175	0.0074	0.0031	0.0033	0.094	0.0792	0.0085	0.0094	0.0078	0.0244	0.0059	0.014	0.1708
2	rs76741367	214258357	1.19	0.311838986457593	3.33	0.177401503992083	0.0131074053718245	0.179869976297521	0.1405	0.0736	0.0063	0.0021	0.0197	0.0029	0.0034	0.0237	0.1508	0.0138	0.0162	0.0067	0.0927	0.0175	0.0074	0.0031	0.0033	0.094	0.0792	0.0085	0.0094	0.0078	0.0244	0.0059	0.014	0.1708
2	rs2200758	214261657	1.19	0.311838986457593	3.33	0.177401503992083	0.0131327278649821	0.179869976297521	0.1405	0.0736	0.0063	0.0021	0.0197	0.0029	0.0034	0.0237	0.1508	0.0138	0.0162	0.0067	0.0927	0.0175	0.0074	0.0031	0.0033	0.094	0.0792	0.0085	0.0094	0.0078	0.0244	0.0059	0.014	0.1708
2	rs28436870	214276803	1.19	0.311838986457593	3.33	0.177401503992083	0.012968781519556	0.170283492808381	0.1405	0.0736	0.0063	0.0021	0.0197	0.0029	0.0034	0.0237	0.1508	0.0138	0.0162	0.0067	0.0927	0.0175	0.0074	0.0031	0.0033	0.094	0.0792	0.0085	0.0094	0.0078	0.0244	0.0059	0.014	0.1708
2	rs114005634	214282216	1.19	0.311838986457593	3.33	0.177401503992083	0.0153999985646966	0.18912286330841	0.1405	0.0736	0.0063	0.0021	0.0196	0.003	0.0035	0.0237	0.1507	0.0138	0.0162	0.0067	0.0927	0.0175	0.0074	0.0032	0.0033	0.094	0.0792	0.0085	0.0094	0.0078	0.0244	0.0059	0.014	0.1707
2	rs55987430	214284239	1.19	0.311838986457593	3.33	0.177401503992083	0.0161178179459131	0.195413364884309	0.1404	0.0736	0.0063	0.0021	0.0196	0.003	0.0035	0.0237	0.1507	0.0138	0.0162	0.0067	0.0927	0.0174	0.0074	0.0033	0.0033	0.094	0.0792	0.0085	0.0094	0.0078	0.0244	0.0058	0.0141	0.1707
2	rs112572396	214334867	1.19	0.311838986457593	3.33	0.177401503992083	0.0572661145750795	0.280599557323607	0.14	0.0737	0.0064	0.0022	0.0194	0.0034	0.0041	0.0237	0.1501	0.0138	0.0161	0.0066	0.0924	0.0173	0.0074	0.0039	0.0035	0.0939	0.0791	0.0087	0.0094	0.008	0.0243	0.0059	0.0142	0.1702
2	rs77970635	214340727	1.19	0.311838986457593	3.33	0.177401503992083	0.0611230933567865	0.287264917912144	0.1399	0.0737	0.0065	0.0022	0.0194	0.0035	0.0041	0.0237	0.1501	0.0138	0.0161	0.0066	0.0923	0.0173	0.0074	0.004	0.0035	0.0939	0.0791	0.0087	0.0094	0.008	0.0243	0.0059	0.0142	0.1702
2	rs16850385	214346678	1.19	0.311838986457593	3.35	0.159841057206343	0.0680463164875027	0.233464410079361	0.1399	0.0737	0.0065	0.0022	0.0194	0.0035	0.0041	0.0237	0.15	0.0138	0.0161	0.0066	0.0923	0.0173	0.0074	0.004	0.0035	0.0939	0.0791	0.0087	0.0094	0.008	0.0243	0.0059	0.0142	0.1701
2	rs78119635	214352935	1.19	0.311838986457593	3.35	0.159841057206343	0.0709448913158562	0.294568795660129	0.1401	0.0737	0.0064	0.0022	0.0194	0.0035	0.0042	0.0236	0.1501	0.0138	0.016	0.0065	0.0925	0.0173	0.0074	0.004	0.0035	0.0942	0.0792	0.0087	0.0088	0.008	0.0242	0.0059	0.0142	0.1703
2	rs61752199	214354811	1.19	0.311838986457593	3.37	0.143587140072381	0.0569790633164049	0.269367963346765	0.1402	0.0738	0.0064	0.0022	0.0193	0.0034	0.0041	0.0236	0.1502	0.0138	0.016	0.0065	0.0925	0.0172	0.0073	0.0039	0.0035	0.0943	0.0792	0.0088	0.0088	0.0079	0.0241	0.0058	0.0142	0.1704
2	rs12997815	214358653	1.19	0.311838986457593	3.38	0.135933471893229	0.06417429206638	0.329694236068424	0.1404	0.0739	0.0064	0.0022	0.0193	0.0034	0.004	0.0236	0.1503	0.0137	0.016	0.0065	0.0926	0.0172	0.0071	0.0039	0.0034	0.0944	0.0793	0.0088	0.0087	0.0079	0.0241	0.0057	0.0142	0.1706
2	rs114582986	214360922	1.19	0.311838986457593	3.38	0.135933471893229	0.0637682295224927	0.32627560388876	0.1404	0.0739	0.0064	0.0022	0.0193	0.0034	0.004	0.0236	0.1503	0.0137	0.016	0.0065	0.0926	0.0172	0.0071	0.0039	0.0034	0.0944	0.0793	0.0088	0.0087	0.0079	0.0241	0.0057	0.0142	0.1706
2	rs72940951	214444345	1.19	0.311838986457593	3.38	0.135933471893229	0.0337950414704172	0.264549066928429	0.1408	0.0742	0.0064	0.0021	0.0193	0.0031	0.0036	0.0236	0.1506	0.0137	0.016	0.0066	0.0925	0.017	0.0071	0.0035	0.0034	0.0948	0.0792	0.009	0.0086	0.0078	0.0241	0.0056	0.0142	0.171
2	rs78506781	214446400	1.19	0.311838986457593	3.38	0.135933471893229	0.0342360109744614	0.271672146516398	0.1408	0.0742	0.0064	0.0021	0.0193	0.0031	0.0036	0.0236	0.1506	0.0137	0.0159	0.0066	0.0925	0.017	0.0071	0.0035	0.0034	0.0948	0.0792	0.009	0.0086	0.0077	0.0241	0.0056	0.0142	0.171
2	rs79415062	214483045	1.19	0.311838986457593	3.39	0.128586294370088	0.0199253549341786	0.224612420923596	0.1411	0.0744	0.0063	0.002	0.0192	0.0028	0.0033	0.0237	0.1509	0.0136	0.0159	0.0066	0.0924	0.0169	0.007	0.0032	0.0033	0.0951	0.0793	0.0091	0.0086	0.0076	0.0241	0.0055	0.0142	0.1714
2	rs7572369	214491910	1.19	0.311838986457593	3.39	0.128586294370088	0.0202457417944014	0.22537301434759	0.1412	0.0745	0.0063	0.002	0.0192	0.0027	0.0032	0.0237	0.151	0.0135	0.0159	0.0066	0.0924	0.0168	0.007	0.0031	0.0033	0.0952	0.0793	0.0091	0.0086	0.0076	0.0242	0.0055	0.0142	0.1716
2	rs4275972	214511256	1.19	0.311838986457593	3.39	0.128586294370088	0.0173528919827841	0.208412367335258	0.1412	0.0746	0.0063	0.002	0.0192	0.0026	0.0031	0.0237	0.1511	0.0135	0.0159	0.0068	0.0925	0.0168	0.0069	0.003	0.0032	0.0952	0.0793	0.0091	0.0086	0.0075	0.0242	0.0055	0.0142	0.1717
2	rs78160100	214524325	1.19	0.311838986457593	3.39	0.128586294370088	0.0164521141333328	0.189635846206003	0.1413	0.0746	0.0063	0.002	0.0192	0.0026	0.003	0.0236	0.1511	0.0135	0.0159	0.0067	0.0926	0.0168	0.0068	0.003	0.0032	0.0953	0.0793	0.0091	0.0086	0.0075	0.0242	0.0054	0.0142	0.1719
2	rs12474173	214527050	1.19	0.311838986457593	3.39	0.128586294370088	0.0175875507672033	0.193343225549976	0.1413	0.0746	0.0063	0.002	0.0191	0.0025	0.003	0.0236	0.1512	0.0135	0.0159	0.0067	0.0926	0.0168	0.0068	0.0029	0.0032	0.0953	0.0793	0.0091	0.0086	0.0076	0.0242	0.0054	0.0142	0.172
2	rs116419612	214535996	1.19	0.311838986457593	3.38	0.135933471893229	0.0151590051316909	0.157116455162201	0.1413	0.0746	0.0063	0.002	0.0193	0.0025	0.0029	0.0236	0.1512	0.0135	0.0159	0.0067	0.0926	0.0168	0.0068	0.0029	0.0032	0.0952	0.0793	0.0091	0.0086	0.0076	0.0242	0.0054	0.0142	0.172
2	rs115785239	214536286	1.19	0.311838986457593	3.38	0.135933471893229	0.0151590051316909	0.157020324167368	0.1413	0.0746	0.0063	0.002	0.0193	0.0025	0.0029	0.0236	0.1512	0.0135	0.0159	0.0067	0.0926	0.0168	0.0068	0.0029	0.0032	0.0952	0.0793	0.0091	0.0086	0.0076	0.0242	0.0054	0.0142	0.172
2	rs116719977	214554297	1.19	0.311838986457593	3.38	0.135933471893229	0.0139956310354741	0.151670577547215	0.1412	0.0746	0.0063	0.002	0.0192	0.0025	0.0029	0.0235	0.1514	0.0135	0.0159	0.0066	0.0928	0.0166	0.0066	0.0029	0.0033	0.0951	0.0792	0.009	0.0085	0.0076	0.0242	0.0053	0.0142	0.1724
2	rs6749651	214569495	1.19	0.311838986457593	3.38	0.135933471893229	0.0166626759611523	0.174255717762222	0.1412	0.0746	0.0063	0.002	0.0192	0.0024	0.0029	0.0235	0.1515	0.0135	0.0158	0.0066	0.0929	0.0166	0.0066	0.003	0.0033	0.0951	0.0792	0.009	0.0085	0.0076	0.0242	0.0053	0.0142	0.1725
2	rs62192662	214575258	1.18	0.345943801679723	3.35	0.159841057206343	0.0166702324466278	0.171868555336024	0.1411	0.0748	0.0063	0.002	0.0191	0.0024	0.0029	0.0235	0.1515	0.0134	0.0158	0.0066	0.0928	0.0164	0.0066	0.003	0.0033	0.0951	0.0792	0.009	0.0085	0.0076	0.0243	0.0053	0.0143	0.1727
2	rs112545998	214577970	1.18	0.345943801679723	3.35	0.159841057206343	0.0507221210934309	0.253863009859626	0.1408	0.0755	0.0062	0.002	0.0191	0.0023	0.0028	0.0234	0.1511	0.0131	0.0154	0.0067	0.0926	0.0159	0.0066	0.003	0.0035	0.0953	0.0792	0.0092	0.0082	0.0077	0.0247	0.0053	0.0144	0.1734
2	rs878923	214590367	1.18	0.345943801679723	3.35	0.159841057206343	0.0897302254395749	0.299904604025761	0.1406	0.0759	0.0062	0.002	0.019	0.0022	0.0027	0.0232	0.1509	0.0129	0.0153	0.0067	0.0925	0.0157	0.0066	0.003	0.0037	0.0958	0.0791	0.0094	0.0082	0.0077	0.0248	0.0052	0.0145	0.1739
2	rs1107324	214591298	1.18	0.345943801679723	3.35	0.159841057206343	0.0888428351411599	0.277923629930956	0.1405	0.0758	0.0062	0.002	0.019	0.0021	0.0026	0.0232	0.1507	0.0129	0.0153	0.0067	0.0924	0.0158	0.0066	0.003	0.0037	0.0958	0.0791	0.0094	0.0082	0.0077	0.0248	0.0052	0.0145	0.174
2	rs9283526	214594856	1.18	0.345943801679723	3.36	0.151554094423325	0.125547412114533	0.258961436124977	0.14	0.0761	0.0062	0.002	0.019	0.002	0.0025	0.0231	0.1505	0.013	0.0153	0.0067	0.0924	0.0157	0.0066	0.0029	0.0038	0.096	0.0793	0.0094	0.0082	0.0076	0.0249	0.0052	0.0146	0.1746
2	rs12465707	214596585	1.18	0.345943801679723	3.36	0.151554094423325	0.121701562694319	0.251494699700036	0.14	0.0761	0.0062	0.002	0.019	0.002	0.0025	0.0231	0.1505	0.013	0.0153	0.0067	0.0924	0.0157	0.0066	0.0029	0.0038	0.0959	0.0793	0.0094	0.0082	0.0076	0.0249	0.0052	0.0146	0.1746
2	rs724954	214600292	1.18	0.345943801679723	3.36	0.151554094423325	0.130101181065959	0.277110782499548	0.1398	0.0761	0.0062	0.002	0.019	0.002	0.0025	0.0231	0.1505	0.013	0.0153	0.0067	0.0923	0.0157	0.0066	0.0029	0.0038	0.096	0.0794	0.0094	0.0081	0.0076	0.0249	0.0052	0.0146	0.1747
2	rs75911272	214602027	1.18	0.345943801679723	3.36	0.151554094423325	0.113418413877824	0.269828313292017	0.1393	0.0759	0.0062	0.002	0.019	0.002	0.0026	0.0232	0.1505	0.013	0.0154	0.0068	0.0923	0.0157	0.0067	0.003	0.0038	0.0959	0.0794	0.0094	0.0081	0.0077	0.0249	0.0053	0.0146	0.1747
2	rs2662648	214618670	1.18	0.345943801679723	3.37	0.143587140072381	0.104721194126204	0.2267877633198	0.1389	0.0759	0.0062	0.0021	0.0191	0.002	0.0026	0.0233	0.1506	0.013	0.0154	0.0068	0.0923	0.0157	0.0067	0.003	0.0037	0.0959	0.0793	0.0095	0.0081	0.0077	0.0249	0.0053	0.0147	0.1749
2	rs76168041	214634493	1.17	0.382518045708746	3.37	0.143587140072381	0.267661455097285	0.29836018411788	0.1357	0.0773	0.0062	0.0024	0.0192	0.002	0.0024	0.0262	0.1492	0.0132	0.0152	0.0071	0.0887	0.0158	0.0075	0.0031	0.0036	0.095	0.0796	0.0093	0.0085	0.0078	0.0255	0.0052	0.0153	0.1765
2	rs79521074	214640962	1.17	0.382518045708746	3.37	0.143587140072381	0.299497351701835	0.302046984679206	0.1353	0.0775	0.0062	0.0024	0.0191	0.002	0.0023	0.0265	0.149	0.0132	0.0152	0.0072	0.0883	0.0158	0.0076	0.0031	0.0036	0.095	0.0796	0.0093	0.0085	0.0078	0.0256	0.0052	0.0154	0.1767
2	rs12997080	214644243	1.17	0.382518045708746	3.37	0.143587140072381	0.331594419950236	0.320560769884433	0.1349	0.0776	0.0062	0.0024	0.0193	0.0021	0.0024	0.0267	0.1488	0.0132	0.0151	0.0072	0.0879	0.0158	0.0076	0.0031	0.0036	0.095	0.0796	0.0094	0.0086	0.0077	0.0256	0.0051	0.0155	0.1769
2	rs77477399	214646336	1.17	0.382518045708746	3.38	0.135933471893229	0.348389772179281	0.323961777495971	0.1348	0.0776	0.0062	0.0024	0.0193	0.0021	0.0024	0.0268	0.1489	0.0132	0.0151	0.0072	0.0878	0.0158	0.0077	0.0031	0.0036	0.095	0.0796	0.0094	0.0086	0.0077	0.0256	0.0051	0.0155	0.1771
2	rs10200050	214646413	1.17	0.382518045708746	3.38	0.135933471893229	0.350129906654617	0.328594252649366	0.1348	0.0776	0.0062	0.0024	0.0193	0.0021	0.0024	0.0268	0.1489	0.0132	0.0151	0.0072	0.0878	0.0158	0.0077	0.0031	0.0036	0.0949	0.0796	0.0094	0.0086	0.0077	0.0256	0.0051	0.0155	0.1771
2	rs116669474	214647173	1.17	0.382518045708746	3.38	0.135933471893229	0.343614422929367	0.306106154812326	0.1348	0.0776	0.0062	0.0024	0.0193	0.0021	0.0024	0.0268	0.1489	0.0132	0.0151	0.0072	0.0878	0.0158	0.0077	0.0031	0.0036	0.0949	0.0796	0.0094	0.0086	0.0077	0.0256	0.0051	0.0155	0.1771
2	rs7606864	214647339	1.17	0.382518045708746	3.38	0.135933471893229	0.342726104233806	0.305508201234763	0.1348	0.0776	0.0062	0.0024	0.0193	0.0021	0.0024	0.0268	0.1489	0.0132	0.0151	0.0072	0.0878	0.0158	0.0077	0.0031	0.0036	0.0949	0.0796	0.0094	0.0086	0.0077	0.0256	0.0051	0.0155	0.1771
2	rs17755390	214652618	1.17	0.382518045708746	3.39	0.128586294370088	0.333547980070274	0.290203331382721	0.1347	0.0776	0.0062	0.0024	0.0193	0.0021	0.0024	0.0268	0.1488	0.0133	0.0151	0.0073	0.0878	0.0159	0.0077	0.0031	0.0036	0.0949	0.0796	0.0093	0.0086	0.0077	0.0256	0.0051	0.0155	0.1772
2	rs10498016	214658938	1.17	0.382518045708746	3.39	0.128586294370088	0.367722545977506	0.286209319573421	0.1345	0.0776	0.0062	0.0023	0.0193	0.0021	0.0023	0.027	0.1487	0.0133	0.0151	0.0073	0.0878	0.016	0.0077	0.0031	0.0036	0.095	0.0796	0.0093	0.0086	0.0078	0.0256	0.005	0.0155	0.1773
2	rs10932500	214696108	1.17	0.382518045708746	3.39	0.128586294370088	0.404852423303053	0.318622093693423	0.1338	0.0776	0.0062	0.0023	0.0194	0.0023	0.0023	0.0274	0.148	0.0132	0.015	0.0074	0.0877	0.0161	0.0077	0.0031	0.0036	0.0951	0.0796	0.0091	0.0085	0.0079	0.0256	0.0051	0.0155	0.1778
2	rs114986804	214701790	1.17	0.382518045708746	3.4	0.121538743628758	0.408898722466982	0.304671654085224	0.1338	0.0776	0.0063	0.0023	0.0195	0.0023	0.0023	0.0274	0.1479	0.0132	0.015	0.0074	0.0877	0.0162	0.0077	0.0031	0.0036	0.0952	0.0795	0.009	0.0085	0.0079	0.0256	0.0051	0.0155	0.1778
2	rs2372260	214721627	1.16	0.421630287221885	3.42	0.108314757127468	0.435777440793081	0.281648798188484	0.1334	0.0776	0.0063	0.0023	0.0195	0.0023	0.0023	0.0277	0.1474	0.0133	0.015	0.0074	0.0878	0.0163	0.0077	0.0032	0.0036	0.0954	0.0794	0.009	0.0085	0.0078	0.0256	0.005	0.0156	0.1778
2	rs2042791	214727221	1.16	0.421630287221885	3.44	0.0962054431234386	0.484517027782375	0.292914676860687	0.1329	0.0776	0.0063	0.0022	0.0196	0.0023	0.0023	0.028	0.1473	0.0133	0.0149	0.0074	0.0879	0.0164	0.0077	0.0032	0.0036	0.0955	0.0794	0.0089	0.0085	0.0079	0.0258	0.005	0.0156	0.178
2	rs79464968	214729706	1.16	0.421630287221885	3.44	0.0962054431234386	0.44603830341522	0.263862866923018	0.1328	0.0777	0.0063	0.0022	0.0196	0.0023	0.0023	0.0276	0.1475	0.0133	0.0149	0.0074	0.0881	0.0164	0.0077	0.0032	0.0036	0.0956	0.0794	0.0089	0.0085	0.0078	0.0259	0.005	0.0156	0.1777
2	rs2372296	214731869	1.17	0.382518045708746	3.44	0.0962054431234386	0.436780512224015	0.263862866923018	0.1326	0.0779	0.0063	0.0022	0.0196	0.0023	0.0023	0.0272	0.1477	0.0133	0.0149	0.0075	0.0883	0.0164	0.0077	0.0033	0.0037	0.0959	0.0794	0.0088	0.0085	0.0078	0.0259	0.005	0.0156	0.1773
2	rs72941183	214735258	1.17	0.382518045708746	3.44	0.0962054431234386	0.393507002264658	0.24778728896017	0.1327	0.0782	0.0063	0.0022	0.0196	0.0023	0.0023	0.0266	0.1479	0.0133	0.0149	0.0075	0.0884	0.0164	0.0077	0.0033	0.0036	0.0962	0.0796	0.0088	0.0086	0.0078	0.026	0.005	0.0156	0.1769
2	rs1427356	214736063	1.17	0.382518045708746	3.44	0.0962054431234386	0.382545192163959	0.242314726367824	0.1327	0.0782	0.0063	0.0022	0.0196	0.0023	0.0023	0.0265	0.1479	0.0133	0.0149	0.0074	0.0884	0.0164	0.0077	0.0033	0.0036	0.0963	0.0797	0.0087	0.0086	0.0078	0.026	0.005	0.0156	0.1769
2	rs7422050	214751909	1.17	0.382518045708746	3.45	0.090551063959542	0.35953960747683	0.223635747212116	0.1327	0.0784	0.0062	0.0022	0.0195	0.0023	0.0023	0.0261	0.1481	0.0132	0.0149	0.0074	0.0886	0.0164	0.0077	0.0033	0.0036	0.0964	0.0798	0.0087	0.0086	0.0078	0.026	0.0049	0.0156	0.1765
2	rs76529697	214753432	1.17	0.382518045708746	3.45	0.090551063959542	0.354260727154158	0.220390224613023	0.1327	0.0785	0.0062	0.0022	0.0195	0.0023	0.0023	0.026	0.1483	0.0132	0.0149	0.0074	0.0885	0.0164	0.0077	0.0033	0.0036	0.0962	0.0798	0.0087	0.0086	0.0078	0.026	0.0049	0.0156	0.1766
2	rs75709940	214764962	1.17	0.382518045708746	3.45	0.090551063959542	0.294363601241434	0.18493431688321	0.1327	0.0787	0.0061	0.0021	0.0195	0.0023	0.0022	0.0253	0.1486	0.0132	0.0149	0.0074	0.0888	0.0164	0.0077	0.0033	0.0035	0.0965	0.0801	0.0086	0.0087	0.0079	0.0261	0.0049	0.0157	0.1762
2	rs116036608	214766333	1.17	0.382518045708746	3.45	0.090551063959542	0.294508246906809	0.185545272145858	0.1327	0.0787	0.0061	0.0021	0.0195	0.0023	0.0022	0.0253	0.1486	0.0132	0.0149	0.0074	0.0888	0.0164	0.0077	0.0033	0.0035	0.0965	0.0801	0.0086	0.0087	0.0079	0.0261	0.0049	0.0157	0.1762
2	rs10185916	214766607	1.17	0.382518045708746	3.45	0.090551063959542	0.293496521976095	0.185952958339467	0.1327	0.0787	0.0061	0.0021	0.0195	0.0023	0.0022	0.0252	0.1487	0.0132	0.0149	0.0074	0.0889	0.0164	0.0077	0.0033	0.0036	0.0964	0.0801	0.0086	0.0087	0.0079	0.0261	0.0049	0.0157	0.1762
2	rs1588453	214785551	1.17	0.382518045708746	3.45	0.090551063959542	0.230854476036216	0.160591050923285	0.1331	0.0792	0.0061	0.0021	0.0195	0.0024	0.0022	0.0239	0.1493	0.0132	0.0149	0.0074	0.089	0.0164	0.0076	0.0033	0.0036	0.0956	0.0807	0.0086	0.0086	0.0078	0.0261	0.0049	0.0156	0.1763
2	rs1510543	214792711	1.17	0.382518045708746	3.45	0.090551063959542	0.202065333848041	0.152050501280167	0.1336	0.0792	0.0061	0.0021	0.0195	0.0024	0.0023	0.0234	0.1486	0.0132	0.0149	0.0075	0.0891	0.0165	0.0076	0.0033	0.0036	0.0956	0.0815	0.0088	0.0085	0.0077	0.0261	0.0049	0.0156	0.1759
2	rs12623569	214794743	1.17	0.382518045708746	3.45	0.090551063959542	0.190841380511699	0.129694001351637	0.1335	0.0793	0.006	0.0021	0.0195	0.0024	0.0023	0.0233	0.1487	0.0132	0.0149	0.0075	0.0889	0.0165	0.0076	0.0033	0.0035	0.096	0.0816	0.0088	0.0083	0.0077	0.026	0.0049	0.0157	0.176
2	rs183260438	214802045	1.17	0.382518045708746	3.46	0.0851540123614781	0.168428934916733	0.0785343170470082	0.1333	0.079	0.006	0.0022	0.0196	0.0024	0.0025	0.0232	0.1482	0.0131	0.0151	0.0076	0.0885	0.0165	0.0076	0.0035	0.0036	0.0961	0.082	0.0081	0.0084	0.0077	0.0259	0.005	0.016	0.1764
2	rs2089762	214806597	1.17	0.382518045708746	3.46	0.0851540123614781	0.169986358079591	0.0739440968086657	0.1332	0.079	0.006	0.0022	0.0196	0.0024	0.0026	0.0232	0.1483	0.0131	0.0152	0.0077	0.0883	0.0164	0.0076	0.0035	0.0036	0.0961	0.082	0.008	0.0083	0.0078	0.0258	0.005	0.0161	0.1765
2	rs951866	214810700	1.17	0.382518045708746	3.46	0.0851540123614781	0.167582951220631	0.0716562263313227	0.1331	0.0789	0.006	0.0022	0.0196	0.0024	0.0026	0.0232	0.1483	0.0131	0.0152	0.0077	0.0882	0.0164	0.0076	0.0035	0.0036	0.0962	0.082	0.0082	0.0083	0.0078	0.0257	0.005	0.0161	0.1766
2	rs79714046	214813314	1.17	0.382518045708746	3.45	0.090551063959542	0.158100648604012	0.0632776061613162	0.1331	0.0789	0.006	0.0022	0.0196	0.0024	0.0026	0.0231	0.1483	0.0131	0.0152	0.0077	0.0882	0.0164	0.0076	0.0035	0.0036	0.0962	0.082	0.0082	0.0083	0.0078	0.0257	0.005	0.0161	0.1765
2	rs12467458	214838013	1.17	0.382518045708746	3.45	0.090551063959542	0.145549708115133	0.0331599704354993	0.1331	0.0786	0.006	0.0022	0.0197	0.0023	0.0027	0.0229	0.1482	0.0132	0.0153	0.0077	0.0883	0.0166	0.0074	0.0036	0.0037	0.0963	0.0816	0.0084	0.0082	0.0077	0.0254	0.005	0.0165	0.1768
2	rs9789347	214838513	1.18	0.345943801679723	3.45	0.090551063959542	0.136804166329337	0.0236203135640135	0.1331	0.0786	0.006	0.0022	0.0197	0.0023	0.0027	0.0229	0.1483	0.0132	0.0152	0.0077	0.0883	0.0166	0.0074	0.0036	0.0037	0.0963	0.0815	0.0084	0.0082	0.0077	0.0254	0.005	0.0165	0.1768
2	rs75076803	214844566	1.18	0.345943801679723	3.45	0.090551063959542	0.14118414457362	0.0152501814833402	0.1327	0.0783	0.006	0.0022	0.0197	0.0023	0.0027	0.0227	0.1485	0.0131	0.0152	0.0077	0.0883	0.0166	0.0073	0.0036	0.0037	0.0965	0.0811	0.0085	0.0081	0.0077	0.0255	0.005	0.0168	0.177
2	rs10469665	214850522	1.18	0.345943801679723	3.46	0.0851540123614781	0.150919644704605	0.0140521706072025	0.1326	0.0782	0.006	0.0022	0.0197	0.0024	0.0028	0.0226	0.1486	0.0131	0.0153	0.0077	0.0883	0.0166	0.0073	0.0036	0.0038	0.0966	0.0809	0.0086	0.0081	0.0077	0.0256	0.005	0.0169	0.177
2	rs6749347	214880852	1.18	0.345943801679723	3.46	0.0851540123614781	0.158884170122002	0.00825733759770314	0.1319	0.0783	0.006	0.0023	0.0199	0.0025	0.0028	0.0225	0.1482	0.0131	0.0153	0.0078	0.0881	0.0166	0.0074	0.0037	0.0038	0.0966	0.0807	0.0088	0.0081	0.0078	0.0257	0.005	0.017	0.1773
2	rs4673807	214884987	1.18	0.345943801679723	3.46	0.0851540123614781	0.158304825880648	0.00777902674411137	0.1318	0.0783	0.0061	0.0023	0.0199	0.0025	0.0028	0.0225	0.1482	0.0131	0.0153	0.0078	0.0882	0.0166	0.0074	0.0037	0.0038	0.0965	0.0807	0.0089	0.0081	0.0078	0.0257	0.005	0.0171	0.1772
2	rs11675561	214887022	1.18	0.345943801679723	3.45	0.090551063959542	0.269359288970946	0.00343435381019685	0.1324	0.0772	0.0061	0.0024	0.0199	0.0027	0.0031	0.0225	0.1476	0.013	0.0154	0.008	0.0877	0.0161	0.0076	0.0038	0.004	0.0972	0.0802	0.0092	0.0078	0.0078	0.0251	0.005	0.0178	0.1775
2	rs74354521	214887360	1.18	0.345943801679723	3.43	0.102124300974309	0.262330888565181	0.00346649184964892	0.1327	0.0768	0.0061	0.0024	0.0199	0.0028	0.0031	0.0226	0.1472	0.013	0.0154	0.008	0.0877	0.0161	0.0076	0.0038	0.004	0.0975	0.0803	0.0092	0.0078	0.0077	0.0249	0.0049	0.0179	0.1776
2	rs6756845	214895245	1.17	0.382518045708746	3.42	0.108314757127468	0.338769367607595	0.00458113892261047	0.1338	0.0753	0.0062	0.0026	0.0198	0.003	0.0035	0.0228	0.1456	0.0131	0.0155	0.0081	0.0875	0.0156	0.0078	0.004	0.0039	0.0983	0.0806	0.0091	0.0079	0.0076	0.0243	0.0048	0.0182	0.1779
2	rs1510553	214914859	1.17	0.382518045708746	3.42	0.108314757127468	0.338717464130603	0.00377992777290524	0.1337	0.0752	0.0063	0.0026	0.02	0.003	0.0036	0.0228	0.1454	0.0131	0.0155	0.008	0.0877	0.0155	0.0078	0.0039	0.0039	0.0982	0.0809	0.0091	0.0079	0.0077	0.0242	0.0049	0.0182	0.1779
2	rs4531876	214934209	1.17	0.382518045708746	3.42	0.108314757127468	0.350182707848663	0.00437762342012653	0.1338	0.0751	0.0063	0.0025	0.02	0.003	0.0036	0.0227	0.1455	0.0131	0.0155	0.0081	0.0876	0.0155	0.0079	0.0039	0.0039	0.0981	0.0806	0.0091	0.008	0.0078	0.024	0.0049	0.0181	0.1782
2	rs16851422	214947117	1.17	0.382518045708746	3.42	0.108314757127468	0.37830327439552	0.00251836436926617	0.134	0.0751	0.0064	0.0025	0.02	0.003	0.0036	0.0227	0.1456	0.0132	0.0156	0.0081	0.0875	0.0155	0.0079	0.0038	0.0038	0.098	0.0804	0.0091	0.0082	0.0078	0.024	0.0048	0.0181	0.1784
2	rs1862062	214950322	1.16	0.421630287221885	3.42	0.108314757127468	0.397383407859913	0.00253191107212036	0.134	0.0751	0.0064	0.0025	0.02	0.003	0.0036	0.0227	0.1456	0.0132	0.0155	0.0081	0.0875	0.0154	0.0079	0.0037	0.0038	0.0981	0.0804	0.009	0.0082	0.0078	0.024	0.0048	0.0181	0.1786
2	rs16851464	214964433	1.16	0.421630287221885	3.41	0.114783892697204	0.36631614823924	0.00282565103603256	0.1338	0.0751	0.0064	0.0025	0.0201	0.003	0.0036	0.0225	0.1457	0.0133	0.0155	0.0081	0.0872	0.0154	0.0078	0.0038	0.0038	0.098	0.0803	0.0092	0.0084	0.0079	0.0241	0.0048	0.018	0.1787
2	rs13387245	214966407	1.16	0.421630287221885	3.41	0.114783892697204	0.35953960747683	0.00276833514524313	0.1338	0.0751	0.0064	0.0025	0.0201	0.003	0.0036	0.0225	0.1457	0.0133	0.0155	0.0081	0.0871	0.0154	0.0078	0.0038	0.0038	0.098	0.0803	0.0092	0.0084	0.0079	0.0241	0.0048	0.0179	0.1787
2	rs13426925	214972186	1.16	0.421630287221885	3.41	0.114783892697204	0.355909392999222	0.00407286083725782	0.1338	0.0751	0.0064	0.0025	0.0201	0.003	0.0037	0.0224	0.1457	0.0133	0.0155	0.0081	0.0869	0.0153	0.0078	0.0039	0.0039	0.098	0.0804	0.0092	0.0086	0.0079	0.0241	0.0048	0.0178	0.1786
2	rs112139812	214974461	1.16	0.421630287221885	3.42	0.108314757127468	0.372176143561225	0.00396812343301607	0.1339	0.0751	0.0064	0.0025	0.0201	0.003	0.0037	0.0224	0.1458	0.0133	0.0156	0.0081	0.0868	0.0153	0.0079	0.0039	0.0039	0.098	0.0804	0.0092	0.0086	0.0078	0.0241	0.0048	0.0179	0.1785
2	rs78187557	214980931	1.16	0.421630287221885	3.42	0.108314757127468	0.362328416929291	0.00414350437471257	0.1339	0.0751	0.0064	0.0025	0.0201	0.003	0.0037	0.0224	0.1458	0.0134	0.0156	0.0081	0.0868	0.0153	0.0079	0.0039	0.0039	0.098	0.0804	0.0091	0.0086	0.0078	0.0241	0.0048	0.0178	0.1785
2	rs16851506	214989074	1.16	0.421630287221885	3.42	0.108314757127468	0.368752040313848	0.00556891591710797	0.1339	0.075	0.0064	0.0025	0.0201	0.003	0.0037	0.0223	0.1459	0.0134	0.0155	0.0082	0.0867	0.0152	0.0078	0.004	0.0039	0.0981	0.0804	0.0092	0.0087	0.0078	0.0241	0.0048	0.0178	0.1785
2	rs75792228	214993266	1.16	0.421630287221885	3.42	0.108314757127468	0.37567112415186	0.00672843135079325	0.1339	0.0751	0.0063	0.0025	0.02	0.003	0.0037	0.0223	0.1459	0.0134	0.0155	0.0081	0.0866	0.0151	0.0078	0.004	0.0039	0.0981	0.0805	0.0092	0.0087	0.0078	0.0241	0.0048	0.0177	0.1785
2	rs4374321	215003311	1.16	0.421630287221885	3.42	0.108314757127468	0.435777440793081	0.0167520334009652	0.1338	0.075	0.0063	0.0025	0.0201	0.0031	0.0039	0.0219	0.1459	0.0134	0.0155	0.0081	0.086	0.0147	0.0077	0.0044	0.004	0.0982	0.0808	0.0095	0.009	0.0079	0.0242	0.0048	0.0175	0.1787
2	rs13416158	215003979	1.17	0.382518045708746	3.42	0.108314757127468	0.608091466178366	0.0323034698908389	0.1341	0.0744	0.0063	0.0026	0.02	0.0032	0.0039	0.0211	0.1456	0.0134	0.0152	0.0084	0.0859	0.0146	0.0076	0.0047	0.0041	0.0978	0.0806	0.0097	0.0092	0.0079	0.0241	0.0046	0.0175	0.1802
2	rs34869910	215005050	1.17	0.382518045708746	3.42	0.108314757127468	0.604983781696802	0.0754615745563616	0.1341	0.0737	0.0064	0.0029	0.0198	0.0034	0.0041	0.0208	0.1463	0.0132	0.0154	0.0083	0.0862	0.0144	0.0077	0.0049	0.0042	0.0974	0.0816	0.0097	0.0091	0.0077	0.0242	0.0044	0.0172	0.1799
2	rs75843480	215005266	1.17	0.382518045708746	3.42	0.108314757127468	0.588942442317446	0.0860495335234299	0.1339	0.0735	0.0064	0.0029	0.0198	0.0034	0.0041	0.0207	0.1464	0.0132	0.0154	0.0082	0.0863	0.0143	0.0076	0.0049	0.0042	0.0973	0.0818	0.0097	0.0091	0.0077	0.0243	0.0044	0.0172	0.1798
2	rs114048866	215010125	1.17	0.382518045708746	3.42	0.108314757127468	0.614676195248976	0.461014564873669	0.1339	0.0718	0.0064	0.0033	0.0196	0.0037	0.0042	0.0197	0.1489	0.0129	0.015	0.008	0.0875	0.0129	0.0071	0.0051	0.0044	0.0982	0.086	0.0092	0.009	0.0075	0.0251	0.0041	0.0163	0.1768
2	rs62197906	215010542	1.17	0.382518045708746	3.43	0.102124300974309	0.618782059015198	0.464103744042763	0.1339	0.0717	0.0064	0.0033	0.0196	0.0037	0.0042	0.0197	0.1489	0.0128	0.015	0.008	0.0876	0.0129	0.0071	0.0051	0.0044	0.0982	0.086	0.0092	0.009	0.0075	0.0253	0.0041	0.0162	0.1768
2	rs76102347	215010606	1.17	0.382518045708746	3.43	0.102124300974309	0.61961868489056	0.465852187383171	0.1339	0.0717	0.0064	0.0033	0.0196	0.0037	0.0042	0.0196	0.149	0.0128	0.015	0.008	0.0876	0.0129	0.0071	0.0051	0.0044	0.0982	0.086	0.0092	0.009	0.0075	0.0253	0.0041	0.0162	0.1768
2	rs12991971	215018549	1.17	0.382518045708746	3.43	0.102124300974309	0.556134477556728	0.548474633143333	0.134	0.0715	0.0064	0.0033	0.0196	0.0037	0.0042	0.0195	0.1497	0.0127	0.0149	0.0078	0.0879	0.0129	0.007	0.0052	0.0045	0.098	0.0865	0.0091	0.009	0.0074	0.0253	0.0041	0.0161	0.1765
2	rs16851532	215018724	1.17	0.382518045708746	3.43	0.102124300974309	0.554609922626449	0.549737300390044	0.134	0.0715	0.0064	0.0033	0.0196	0.0037	0.0042	0.0195	0.1497	0.0127	0.0148	0.0078	0.0879	0.0129	0.007	0.0052	0.0045	0.098	0.0865	0.0091	0.009	0.0074	0.0253	0.0041	0.0161	0.1765
2	rs72939951	215028474	1.17	0.382518045708746	3.43	0.102124300974309	0.46404902623719	0.625452410096793	0.1346	0.0721	0.0064	0.0034	0.0196	0.0038	0.0042	0.0193	0.1499	0.0126	0.0149	0.0076	0.0873	0.0129	0.0068	0.0052	0.0045	0.098	0.0868	0.009	0.009	0.0072	0.0254	0.004	0.016	0.176
2	rs75198727	215028517	1.17	0.382518045708746	3.43	0.102124300974309	0.464170673794732	0.625597172105467	0.1346	0.0721	0.0064	0.0034	0.0196	0.0038	0.0042	0.0193	0.1499	0.0126	0.0149	0.0076	0.0872	0.0129	0.0068	0.0052	0.0045	0.098	0.0868	0.009	0.009	0.0072	0.0254	0.004	0.016	0.1761
2	rs11895074	215032580	1.17	0.382518045708746	3.43	0.102124300974309	0.445919008379256	0.636185916162285	0.1347	0.0722	0.0064	0.0035	0.0196	0.0038	0.0042	0.0193	0.1499	0.0126	0.015	0.0076	0.0871	0.0129	0.0068	0.0052	0.0045	0.098	0.0869	0.009	0.009	0.0072	0.0255	0.004	0.016	0.176
2	rs10460419	215041648	1.17	0.382518045708746	3.44	0.0962054431234386	0.445620839485633	0.640403883458199	0.1346	0.0723	0.0064	0.0035	0.0196	0.0038	0.0042	0.0193	0.1501	0.0126	0.0149	0.0076	0.0871	0.0129	0.0068	0.0052	0.0045	0.0977	0.087	0.009	0.0089	0.0072	0.0255	0.004	0.016	0.176
2	rs13030947	215051849	1.17	0.382518045708746	3.44	0.0962054431234386	0.451842941772036	0.651488453204774	0.1344	0.0724	0.0064	0.0035	0.0195	0.0038	0.0042	0.0193	0.1504	0.0126	0.015	0.0076	0.0868	0.013	0.0068	0.0052	0.0045	0.0975	0.0871	0.009	0.0089	0.0072	0.0255	0.004	0.016	0.176
2	rs13395398	215060404	1.17	0.382518045708746	3.43	0.102124300974309	0.467705218092129	0.638512268324058	0.1343	0.0724	0.0064	0.0035	0.0195	0.0039	0.0042	0.0194	0.1505	0.0126	0.015	0.0077	0.0867	0.013	0.0068	0.0053	0.0045	0.0973	0.0872	0.0089	0.0089	0.0072	0.0255	0.004	0.016	0.176
2	rs17816554	215060844	1.17	0.382518045708746	3.43	0.102124300974309	0.46849923653444	0.63836681340565	0.1343	0.0724	0.0064	0.0035	0.0195	0.0039	0.0042	0.0194	0.1505	0.0126	0.015	0.0077	0.0867	0.013	0.0068	0.0053	0.0045	0.0973	0.0872	0.0089	0.0089	0.0072	0.0255	0.004	0.016	0.176
2	rs79974059	215064978	1.17	0.382518045708746	3.43	0.102124300974309	0.473522769849981	0.639530668595776	0.1342	0.0724	0.0065	0.0035	0.0195	0.0039	0.0042	0.0194	0.1505	0.0126	0.015	0.0077	0.0867	0.013	0.0068	0.0053	0.0045	0.0973	0.0871	0.0089	0.0089	0.0072	0.0255	0.004	0.016	0.176
2	rs74514151	215076683	1.17	0.382518045708746	3.43	0.102124300974309	0.290568223485555	0.644336771608749	0.133	0.0718	0.0067	0.0039	0.0199	0.0041	0.0043	0.0196	0.1514	0.0125	0.0149	0.0076	0.0861	0.0131	0.0068	0.0054	0.0044	0.0972	0.0866	0.0084	0.0091	0.0075	0.0267	0.0044	0.016	0.1752
2	rs113732982	215089911	1.16	0.421630287221885	3.43	0.102124300974309	0.133765793844136	0.604115205272134	0.1322	0.0712	0.0068	0.0042	0.02	0.0043	0.0044	0.02	0.152	0.0125	0.0148	0.0076	0.0854	0.013	0.0069	0.0052	0.0041	0.0973	0.0863	0.0085	0.0092	0.0078	0.0275	0.0052	0.0159	0.1744
2	rs13011112	215093437	1.16	0.421630287221885	3.42	0.108314757127468	0.134289916870746	0.615627120305377	0.1322	0.0712	0.0068	0.0042	0.02	0.0043	0.0044	0.02	0.152	0.0125	0.0148	0.0076	0.0854	0.013	0.0069	0.0052	0.0041	0.0973	0.0863	0.0085	0.0092	0.0078	0.0275	0.0052	0.0159	0.1744
2	rs76749298	215095823	1.16	0.421630287221885	3.41	0.114783892697204	0.130586247872273	0.612888386644737	0.1322	0.0712	0.0068	0.0042	0.02	0.0043	0.0044	0.02	0.152	0.0125	0.0148	0.0076	0.0854	0.013	0.0069	0.0052	0.0041	0.0973	0.0862	0.0085	0.0092	0.0078	0.0275	0.0052	0.0159	0.1745
2	rs13003824	215120541	1.16	0.421630287221885	3.4	0.121538743628758	0.0987597506232139	0.593226962376252	0.1326	0.0712	0.0068	0.0042	0.02	0.0042	0.0044	0.02	0.1522	0.0125	0.0148	0.0076	0.0852	0.0132	0.0068	0.0049	0.004	0.0977	0.0857	0.0085	0.0092	0.0078	0.0274	0.0053	0.0158	0.175
2	rs7593608	215135637	1.15	0.46334549806667	3.41	0.114783892697204	0.0968041274984686	0.565792461138587	0.1328	0.0711	0.0067	0.0042	0.02	0.0042	0.0043	0.0199	0.152	0.0125	0.0147	0.0075	0.0852	0.0132	0.0068	0.0049	0.004	0.0979	0.0857	0.0084	0.0091	0.0079	0.0276	0.0053	0.0158	0.1748
2	rs17767313	215148003	1.15	0.46334549806667	3.41	0.114783892697204	0.0918144378371319	0.555357781023941	0.133	0.0712	0.0067	0.0041	0.02	0.0042	0.0043	0.0199	0.1519	0.0125	0.0147	0.0075	0.0852	0.0132	0.0068	0.0049	0.004	0.098	0.0857	0.0084	0.0091	0.0079	0.0277	0.0053	0.0158	0.1748
2	rs116095108	215154267	1.15	0.46334549806667	3.41	0.114783892697204	0.0864724122261341	0.522819150413665	0.1333	0.0713	0.0067	0.0041	0.02	0.0041	0.0042	0.0199	0.1517	0.0125	0.0147	0.0075	0.0852	0.0132	0.0068	0.0048	0.0039	0.0982	0.0858	0.0083	0.0092	0.008	0.0277	0.0053	0.0158	0.1747
2	rs10172390	215173012	1.15	0.46334549806667	3.41	0.114783892697204	0.0850464206132238	0.499118784882193	0.1335	0.0714	0.0067	0.004	0.0201	0.004	0.0041	0.02	0.1516	0.0125	0.0147	0.0075	0.0853	0.0133	0.0068	0.0047	0.0038	0.0984	0.0858	0.0082	0.0091	0.0081	0.0277	0.0053	0.0157	0.1747
2	rs72952034	215180818	1.15	0.46334549806667	3.41	0.114783892697204	0.0779877837248247	0.465852187383171	0.1337	0.0716	0.0066	0.004	0.0201	0.0039	0.0041	0.0201	0.1516	0.0124	0.0146	0.0074	0.0851	0.0133	0.0068	0.0046	0.0038	0.0986	0.0857	0.0082	0.0092	0.0081	0.0276	0.0053	0.0157	0.1747
2	rs16851779	215189950	1.15	0.46334549806667	3.41	0.114783892697204	0.0765446376182642	0.490371851032658	0.134	0.072	0.0066	0.0038	0.0201	0.0038	0.004	0.0203	0.1518	0.0124	0.0145	0.0074	0.0849	0.0134	0.0067	0.0045	0.0038	0.0991	0.0856	0.0082	0.0092	0.0081	0.0273	0.0053	0.0158	0.1747
2	rs115989117	215190637	1.15	0.46334549806667	3.41	0.114783892697204	0.074497815202192	0.48017230507448	0.134	0.072	0.0066	0.0038	0.0201	0.0038	0.004	0.0203	0.1518	0.0124	0.0145	0.0074	0.0849	0.0134	0.0067	0.0045	0.0038	0.0991	0.0856	0.0082	0.0092	0.0081	0.0273	0.0053	0.0158	0.1746
2	rs75832725	215197186	1.15	0.46334549806667	3.41	0.114783892697204	0.0719216828771429	0.459673131778485	0.1339	0.072	0.0066	0.0038	0.0202	0.0038	0.004	0.0203	0.1518	0.0124	0.0145	0.0074	0.0849	0.0134	0.0067	0.0044	0.0038	0.0992	0.0855	0.0082	0.0092	0.0081	0.0272	0.0053	0.0158	0.1745
2	rs7557919	215202859	1.15	0.46334549806667	3.41	0.114783892697204	0.0716298155175686	0.465717630743578	0.1338	0.072	0.0065	0.0038	0.0203	0.0037	0.004	0.0203	0.1519	0.0124	0.0145	0.0074	0.085	0.0133	0.0067	0.0044	0.0038	0.0993	0.0855	0.0082	0.0092	0.0081	0.0272	0.0053	0.0158	0.1745
2	rs12472371	215203283	1.15	0.46334549806667	3.41	0.114783892697204	0.0740076518528885	0.475431521827634	0.1338	0.0721	0.0065	0.0038	0.0203	0.0037	0.0039	0.0203	0.152	0.0124	0.0145	0.0074	0.085	0.0133	0.0067	0.0044	0.0038	0.0994	0.0855	0.0082	0.0092	0.0081	0.0272	0.0053	0.0158	0.1744
2	rs62196844	215204857	1.15	0.46334549806667	3.41	0.114783892697204	0.0666066531157241	0.461282974482177	0.1338	0.0721	0.0065	0.0037	0.0202	0.0037	0.0039	0.0204	0.1521	0.0124	0.0144	0.0075	0.0849	0.0132	0.0067	0.0043	0.0038	0.0995	0.0855	0.0082	0.0092	0.0081	0.0272	0.0054	0.0158	0.1744
2	rs79342512	215211064	1.15	0.46334549806667	3.43	0.102124300974309	0.0621039932181011	0.451913144428778	0.1339	0.0721	0.0065	0.0037	0.0202	0.0037	0.0039	0.0204	0.1521	0.0124	0.0144	0.0075	0.0849	0.0132	0.0067	0.0043	0.0038	0.0996	0.0854	0.0082	0.0092	0.0081	0.0272	0.0055	0.0157	0.1744
2	rs73989464	215241551	1.15	0.46334549806667	3.43	0.102124300974309	0.051137487048655	0.438881282353612	0.1343	0.0722	0.0065	0.0036	0.02	0.0033	0.0035	0.0202	0.1538	0.0125	0.0146	0.0075	0.0842	0.0129	0.0067	0.0034	0.0034	0.1014	0.0851	0.0083	0.0091	0.0083	0.0269	0.0056	0.0155	0.1745
2	rs7420670	215241907	1.15	0.46334549806667	3.43	0.102124300974309	0.0433019927545176	0.410523068691815	0.1344	0.0721	0.0065	0.0034	0.0201	0.0033	0.0035	0.0202	0.1539	0.0125	0.0146	0.0075	0.0841	0.013	0.0067	0.0034	0.0034	0.1014	0.0851	0.0083	0.009	0.0083	0.0269	0.0056	0.0155	0.1745
2	rs7420738	215242288	1.15	0.46334549806667	3.43	0.102124300974309	0.04038047808702	0.409352667664287	0.1343	0.0721	0.0064	0.0034	0.0201	0.0033	0.0035	0.0201	0.1541	0.0126	0.0146	0.0075	0.084	0.0129	0.0067	0.0034	0.0034	0.1016	0.085	0.0083	0.009	0.0083	0.0269	0.0056	0.0155	0.1745
2	rs6705674	215243598	1.15	0.46334549806667	3.43	0.102124300974309	0.0375973934888204	0.365447050112352	0.1343	0.0721	0.0059	0.0034	0.0201	0.0032	0.0034	0.0201	0.1545	0.0126	0.0146	0.0075	0.0838	0.013	0.0067	0.0032	0.0033	0.1014	0.0852	0.0085	0.009	0.0084	0.027	0.0056	0.0156	0.1748
2	rs6713816	215245471	1.15	0.46334549806667	3.43	0.102124300974309	0.0341601329060908	0.418610467744547	0.1341	0.0719	0.0059	0.0032	0.0201	0.0029	0.0033	0.0199	0.1557	0.0125	0.0147	0.0076	0.0832	0.0128	0.0066	0.0029	0.0031	0.1015	0.0861	0.0084	0.0089	0.0083	0.0269	0.0056	0.0153	0.1754
2	rs115447005	215247577	1.15	0.46334549806667	3.43	0.102124300974309	0.0415120685066647	0.421359429142685	0.1341	0.0717	0.006	0.003	0.0202	0.0025	0.0031	0.0197	0.1562	0.0124	0.015	0.0079	0.0822	0.0127	0.0066	0.0025	0.0029	0.1017	0.0871	0.0084	0.0088	0.0082	0.0269	0.0056	0.0148	0.1768
2	rs11679213	215248492	1.15	0.46334549806667	3.43	0.102124300974309	0.0413676411782428	0.440206414203479	0.1342	0.0717	0.006	0.003	0.0202	0.0025	0.0031	0.0197	0.1563	0.0124	0.015	0.0079	0.0822	0.0127	0.0066	0.0025	0.0029	0.1017	0.0871	0.0083	0.0088	0.0082	0.0269	0.0056	0.0148	0.1769
2	rs116332067	215248914	1.15	0.46334549806667	3.43	0.102124300974309	0.0415409954059556	0.440471568273894	0.1342	0.0717	0.006	0.003	0.0202	0.0025	0.0031	0.0197	0.1563	0.0124	0.015	0.0079	0.0821	0.0127	0.0066	0.0025	0.0029	0.1017	0.0871	0.0084	0.0088	0.0082	0.0269	0.0056	0.0148	0.1769
2	rs76286512	215252810	1.15	0.46334549806667	3.43	0.102124300974309	0.0437201119017861	0.513278090078321	0.1343	0.0717	0.006	0.003	0.0202	0.0025	0.003	0.0197	0.1565	0.0124	0.015	0.0079	0.0819	0.0126	0.0066	0.0024	0.0028	0.1018	0.0872	0.0084	0.0088	0.0082	0.0269	0.0056	0.0147	0.1771
2	rs6743939	215254537	1.15	0.46334549806667	3.43	0.102124300974309	0.0437950649014268	0.514520063510194	0.1343	0.0715	0.006	0.003	0.0202	0.0025	0.003	0.0197	0.1566	0.0124	0.015	0.0079	0.082	0.0126	0.0066	0.0024	0.0028	0.1018	0.0873	0.0084	0.0088	0.0082	0.0269	0.0056	0.0147	0.1771
2	rs114448892	215272625	1.15	0.46334549806667	3.43	0.102124300974309	0.0483256744680568	0.502957951097221	0.1342	0.0715	0.006	0.003	0.0202	0.0024	0.003	0.0196	0.157	0.0124	0.015	0.0079	0.0818	0.0125	0.0066	0.0024	0.0028	0.102	0.0871	0.0084	0.0088	0.0082	0.0269	0.0056	0.0147	0.1771
2	rs73072752	215278734	1.15	0.46334549806667	3.44	0.0962054431234386	0.0507552665097089	0.581248037712447	0.1342	0.0715	0.006	0.003	0.0202	0.0024	0.003	0.0196	0.157	0.0124	0.015	0.0078	0.0818	0.0125	0.0066	0.0024	0.0029	0.1021	0.0871	0.0084	0.0088	0.0082	0.027	0.0056	0.0147	0.1772
2	rs114714222	215287357	1.15	0.46334549806667	3.42	0.108314757127468	0.0492943680470149	0.563108761045258	0.1344	0.0714	0.006	0.003	0.0202	0.0024	0.003	0.0196	0.157	0.0125	0.0151	0.0078	0.0818	0.0125	0.0065	0.0024	0.0028	0.1022	0.087	0.0084	0.0088	0.0082	0.0269	0.0055	0.0147	0.1772
2	rs115985210	215293696	1.15	0.46334549806667	3.42	0.108314757127468	0.0492131471306495	0.539656093393542	0.1344	0.0714	0.006	0.003	0.0202	0.0024	0.003	0.0196	0.1569	0.0125	0.0151	0.0078	0.0817	0.0125	0.0065	0.0024	0.0028	0.1023	0.0869	0.0084	0.0088	0.0082	0.0269	0.0055	0.0147	0.1772
2	rs79630421	215295525	1.15	0.46334549806667	3.42	0.108314757127468	0.0493106230806062	0.544830955218576	0.1345	0.0714	0.006	0.003	0.0202	0.0024	0.003	0.0196	0.1569	0.0125	0.0151	0.0078	0.0817	0.0125	0.0065	0.0024	0.0029	0.1024	0.0869	0.0084	0.0088	0.0082	0.0269	0.0055	0.0146	0.1772
2	rs56083938	215303568	1.15	0.46334549806667	3.42	0.108314757127468	0.0492293840813924	0.546792190944235	0.1345	0.0714	0.006	0.003	0.0202	0.0024	0.003	0.0196	0.1569	0.0125	0.0151	0.0078	0.0817	0.0125	0.0065	0.0024	0.0029	0.1024	0.0869	0.0084	0.0088	0.0082	0.0269	0.0055	0.0146	0.1772
2	rs115620864	215320238	1.15	0.46334549806667	3.42	0.108314757127468	0.0473541168154893	0.520879712721564	0.1346	0.0714	0.006	0.003	0.0203	0.0024	0.003	0.0196	0.1569	0.0125	0.0151	0.0078	0.0816	0.0125	0.0065	0.0023	0.0029	0.1025	0.0868	0.0084	0.0088	0.0082	0.0269	0.0055	0.0147	0.1773
2	rs4132222	215336692	1.15	0.46334549806667	3.42	0.108314757127468	0.0461778281170401	0.535887583875127	0.1348	0.0714	0.006	0.0029	0.0203	0.0024	0.003	0.0195	0.1568	0.0126	0.0151	0.0077	0.0816	0.0125	0.0064	0.0023	0.0029	0.1027	0.0866	0.0084	0.0089	0.0082	0.0269	0.0055	0.0147	0.1773
2	rs6719667	215343452	1.15	0.46334549806667	3.42	0.108314757127468	0.0476553014722804	0.468545449525885	0.1349	0.0716	0.006	0.0029	0.0203	0.0023	0.0029	0.0195	0.1567	0.0126	0.0153	0.0076	0.0812	0.0124	0.0064	0.0022	0.0029	0.1028	0.0866	0.0084	0.0089	0.0082	0.0269	0.0055	0.0147	0.1775
2	rs111290044	215354942	1.15	0.46334549806667	3.42	0.108314757127468	0.059504971910661	0.418087408819509	0.135	0.0719	0.0061	0.0028	0.0205	0.0022	0.0027	0.0195	0.1566	0.0126	0.0153	0.0076	0.0806	0.0124	0.0064	0.0021	0.0029	0.1031	0.0863	0.0083	0.0089	0.0082	0.0269	0.0055	0.0147	0.178
2	rs74757921	215358693	1.14	0.507725131913635	3.41	0.114783892697204	0.0732868962573753	0.422539043765051	0.1351	0.0722	0.0061	0.0028	0.0206	0.0021	0.0026	0.0195	0.1565	0.0126	0.0154	0.0076	0.0802	0.0124	0.0063	0.0021	0.0029	0.1034	0.086	0.0084	0.0089	0.0082	0.0269	0.0054	0.0147	0.1784
2	rs116174578	215361068	1.14	0.507725131913635	3.41	0.114783892697204	0.0746687979547041	0.407793553039966	0.1351	0.0723	0.0061	0.0028	0.0206	0.0021	0.0026	0.0195	0.1565	0.0126	0.0154	0.0076	0.0801	0.0124	0.0063	0.0021	0.0029	0.1034	0.086	0.0083	0.0089	0.0082	0.027	0.0054	0.0147	0.1785
2	rs4362557	215365050	1.14	0.507725131913635	3.41	0.114783892697204	0.0786937511224214	0.411564189709942	0.1352	0.0724	0.0061	0.0028	0.0207	0.0021	0.0026	0.0195	0.1564	0.0126	0.0154	0.0075	0.08	0.0124	0.0063	0.0021	0.0029	0.1035	0.0859	0.0084	0.0089	0.0082	0.027	0.0054	0.0147	0.1786
2	rs34317850	215366571	1.14	0.507725131913635	3.42	0.108314757127468	0.0797827059355255	0.411173685100749	0.1352	0.0724	0.0061	0.0028	0.0207	0.0021	0.0026	0.0195	0.1564	0.0126	0.0154	0.0075	0.0799	0.0124	0.0063	0.0021	0.0029	0.1035	0.0859	0.0084	0.0089	0.0082	0.027	0.0054	0.0147	0.1786
2	rs76667571	215367340	1.14	0.507725131913635	3.42	0.108314757127468	0.0805215085350984	0.397054497702307	0.1352	0.0724	0.0061	0.0028	0.0207	0.0021	0.0026	0.0195	0.1564	0.0126	0.0154	0.0075	0.0799	0.0124	0.0063	0.0021	0.0029	0.1035	0.0859	0.0083	0.0089	0.0082	0.027	0.0054	0.0147	0.1786
2	rs4673847	215375131	1.14	0.507725131913635	3.42	0.108314757127468	0.0917168259916597	0.423719548513915	0.1351	0.0725	0.0061	0.0028	0.0207	0.0021	0.0026	0.0195	0.1564	0.0126	0.0154	0.0075	0.0797	0.0123	0.0063	0.002	0.0029	0.1036	0.0859	0.0083	0.0089	0.0082	0.0271	0.0054	0.0147	0.1787
2	rs74584511	215379966	1.14	0.507725131913635	3.42	0.108314757127468	0.13055589923053	0.375689610904021	0.1351	0.0726	0.0061	0.0029	0.0206	0.0021	0.0026	0.0196	0.1561	0.0126	0.0154	0.0076	0.0795	0.0123	0.0064	0.0021	0.003	0.1037	0.0858	0.0083	0.0089	0.0081	0.0271	0.0051	0.0146	0.1791
2	rs72943384	215381233	1.14	0.507725131913635	3.43	0.102124300974309	0.131468213007479	0.380649487249056	0.1351	0.0726	0.0061	0.0029	0.0206	0.0021	0.0026	0.0196	0.1561	0.0126	0.0154	0.0076	0.0795	0.0123	0.0064	0.0021	0.003	0.1037	0.0858	0.0083	0.0089	0.0081	0.0271	0.0051	0.0146	0.1791
2	rs4673853	215387731	1.14	0.507725131913635	3.43	0.102124300974309	0.135031956698213	0.402737695088342	0.135	0.0726	0.0061	0.0029	0.0206	0.0021	0.0026	0.0197	0.1559	0.0125	0.0154	0.0076	0.0793	0.0123	0.0065	0.0021	0.003	0.1036	0.0858	0.0083	0.009	0.0081	0.0272	0.0052	0.0146	0.1793
2	rs13015262	215407090	1.14	0.507725131913635	3.43	0.102124300974309	0.140961591984834	0.416911174792667	0.1348	0.0733	0.0064	0.003	0.0207	0.002	0.0029	0.0194	0.1552	0.0124	0.0154	0.0077	0.0781	0.0125	0.0065	0.0023	0.003	0.1037	0.0866	0.0085	0.0094	0.0084	0.027	0.0055	0.0147	0.1779
2	rs10932543	215409170	1.13	0.554827224596281	3.43	0.102124300974309	0.163563746387746	0.448312653595519	0.1348	0.0739	0.0065	0.003	0.0206	0.0019	0.003	0.0191	0.1547	0.0123	0.0154	0.0078	0.0777	0.0125	0.0066	0.0024	0.0032	0.1034	0.0866	0.0086	0.0097	0.0084	0.0269	0.0058	0.0147	0.1776
2	rs11678130	215409277	1.13	0.554827224596281	3.43	0.102124300974309	0.162144599639679	0.426346069351981	0.1348	0.0739	0.0065	0.003	0.0206	0.0019	0.003	0.0191	0.1546	0.0123	0.0154	0.0078	0.0778	0.0125	0.0066	0.0024	0.0032	0.1034	0.0866	0.0086	0.0097	0.0084	0.0269	0.0058	0.0147	0.1776
2	rs13401641	215425987	1.13	0.554827224596281	3.43	0.102124300974309	0.163078345063	0.409612677979929	0.1341	0.0745	0.0066	0.003	0.0206	0.002	0.0031	0.019	0.1539	0.0122	0.0156	0.008	0.0778	0.0126	0.0066	0.0024	0.0032	0.1034	0.0874	0.0086	0.01	0.0083	0.027	0.0058	0.0148	0.177
2	rs115308523	215433612	1.13	0.554827224596281	3.43	0.102124300974309	0.163043705867956	0.371380550087969	0.1341	0.0746	0.0066	0.003	0.0206	0.002	0.0031	0.019	0.1539	0.0122	0.0156	0.008	0.0777	0.0126	0.0066	0.0024	0.0032	0.1033	0.0874	0.0086	0.01	0.0083	0.027	0.0058	0.0147	0.1769
2	rs55858426	215437771	1.13	0.554827224596281	3.44	0.0962054431234386	0.162317278413023	0.367337785812469	0.1341	0.0746	0.0066	0.003	0.0206	0.002	0.0031	0.019	0.1539	0.0122	0.0156	0.008	0.0777	0.0126	0.0066	0.0024	0.0032	0.1033	0.0874	0.0086	0.01	0.0083	0.027	0.0058	0.0147	0.1768
2	rs75380411	215453340	1.12	0.604706511137083	3.44	0.0962054431234386	0.150423690861192	0.33631659980073	0.1339	0.076	0.0067	0.0028	0.0207	0.002	0.0031	0.0186	0.1534	0.0123	0.0158	0.0081	0.0773	0.0128	0.0065	0.0024	0.0032	0.1026	0.0886	0.0084	0.0105	0.0083	0.0271	0.0058	0.0146	0.1753
2	rs12694339	215455891	1.12	0.604706511137083	3.42	0.108314757127468	0.149533410935599	0.3493020313066	0.1339	0.0761	0.0067	0.0028	0.0207	0.002	0.0031	0.0186	0.1534	0.0123	0.0158	0.0081	0.0773	0.0128	0.0065	0.0024	0.0032	0.1026	0.0887	0.0084	0.0105	0.0083	0.0271	0.0058	0.0146	0.1753
2	rs1914514	215460661	1.12	0.604706511137083	3.42	0.108314757127468	0.147598884956736	0.331040118445751	0.1339	0.076	0.0067	0.0028	0.0208	0.002	0.0031	0.0186	0.1531	0.0123	0.0158	0.0081	0.0773	0.0128	0.0065	0.0024	0.0033	0.1026	0.0887	0.0084	0.0105	0.0083	0.027	0.0058	0.0146	0.1755
2	rs35439631	215480156	1.12	0.604706511137083	3.42	0.108314757127468	0.130161754750698	0.278156006481766	0.1337	0.0761	0.0068	0.0027	0.0209	0.002	0.0031	0.0187	0.1531	0.0123	0.0158	0.0081	0.0772	0.0131	0.0066	0.0025	0.0034	0.1027	0.0897	0.0082	0.0102	0.0083	0.027	0.0058	0.0145	0.1747
2	rs12328174	215483527	1.12	0.604706511137083	3.42	0.108314757127468	0.145711718768406	0.308981186909106	0.1337	0.0761	0.0068	0.0028	0.0209	0.002	0.0031	0.0187	0.1531	0.0124	0.0158	0.0081	0.0772	0.013	0.0066	0.0025	0.0034	0.1028	0.0898	0.0082	0.0104	0.0082	0.027	0.0058	0.0145	0.1744
2	rs80208078	215489121	1.13	0.554827224596281	3.41	0.114783892697204	0.182487536964208	0.292324603927345	0.1339	0.0761	0.0068	0.0028	0.0208	0.0018	0.003	0.0187	0.153	0.0124	0.0158	0.008	0.0774	0.013	0.0066	0.0026	0.0035	0.1027	0.0899	0.0082	0.0104	0.0083	0.0269	0.0058	0.0146	0.1743
2	rs12993670	215491816	1.13	0.554827224596281	3.41	0.114783892697204	0.182857551498217	0.294923616028765	0.1339	0.0761	0.0068	0.0028	0.0208	0.0018	0.003	0.0187	0.153	0.0124	0.0158	0.008	0.0774	0.013	0.0066	0.0026	0.0035	0.1027	0.0899	0.0082	0.0104	0.0083	0.0269	0.0058	0.0146	0.1743
2	rs116470980	215495605	1.13	0.554827224596281	3.41	0.114783892697204	0.225733161530416	0.276182711614721	0.1337	0.0758	0.0068	0.0028	0.0208	0.0017	0.003	0.0188	0.1528	0.0124	0.0158	0.008	0.0773	0.0131	0.0066	0.0026	0.0035	0.1028	0.0903	0.0082	0.0112	0.0083	0.0267	0.0058	0.0146	0.174
2	rs13021608	215495751	1.13	0.554827224596281	3.41	0.114783892697204	0.225816602283665	0.277226858718505	0.1337	0.0758	0.0068	0.0028	0.0208	0.0017	0.003	0.0188	0.1528	0.0124	0.0158	0.008	0.0773	0.0131	0.0066	0.0026	0.0035	0.1028	0.0903	0.0082	0.0112	0.0083	0.0267	0.0058	0.0146	0.174
2	rs1040216	215501170	1.13	0.554827224596281	3.37	0.143587140072381	0.223320854476989	0.278039810743742	0.1337	0.0757	0.0068	0.0028	0.0208	0.0017	0.003	0.0188	0.1528	0.0124	0.0158	0.008	0.0774	0.0131	0.0066	0.0026	0.0035	0.1027	0.0903	0.0082	0.0112	0.0083	0.0267	0.0058	0.0146	0.174
2	rs77829440	215510712	1.13	0.554827224596281	3.37	0.143587140072381	0.242111783262116	0.245996054576213	0.1335	0.0758	0.0068	0.0027	0.0208	0.0017	0.003	0.0187	0.153	0.0124	0.0158	0.008	0.077	0.0131	0.0066	0.0026	0.0035	0.1028	0.0907	0.0081	0.0112	0.0083	0.0267	0.0058	0.0146	0.1738
2	rs56191000	215514759	1.13	0.554827224596281	3.37	0.143587140072381	0.258000563536787	0.230172975102048	0.1333	0.076	0.0068	0.0027	0.0209	0.0017	0.003	0.0187	0.1535	0.0125	0.0159	0.008	0.0763	0.0131	0.0066	0.0026	0.0035	0.1031	0.091	0.0081	0.0112	0.0083	0.0267	0.0058	0.0145	0.1734
2	rs13031916	215514980	1.13	0.554827224596281	3.37	0.143587140072381	0.262784218861771	0.244990302826352	0.1333	0.076	0.0068	0.0027	0.0208	0.0017	0.003	0.0187	0.1535	0.0125	0.0159	0.008	0.0762	0.0131	0.0066	0.0026	0.0035	0.1032	0.0913	0.0081	0.0112	0.0083	0.0266	0.0058	0.0144	0.1733
2	rs17765652	215518243	1.13	0.554827224596281	3.37	0.143587140072381	0.339028946914352	0.20124914548629	0.1326	0.0768	0.0068	0.0026	0.0209	0.0016	0.003	0.0187	0.1541	0.0126	0.0161	0.0081	0.0755	0.0133	0.0067	0.0026	0.0036	0.1039	0.0913	0.0082	0.0115	0.0081	0.0265	0.0057	0.0143	0.1719
2	rs6731580	215533575	1.12	0.604706511137083	3.38	0.135933471893229	0.352828002563607	0.223418897183635	0.1323	0.0772	0.0068	0.0026	0.0209	0.0016	0.003	0.0187	0.1543	0.0127	0.0162	0.0081	0.075	0.0134	0.0067	0.0027	0.0037	0.1043	0.0913	0.0082	0.0116	0.0081	0.0264	0.0057	0.0142	0.1713
2	rs16852444	215533634	1.12	0.604706511137083	3.38	0.135933471893229	0.350710945684395	0.245437141713546	0.1324	0.0771	0.0068	0.0026	0.0209	0.0016	0.003	0.0188	0.1543	0.0127	0.0162	0.0081	0.0751	0.0134	0.0067	0.0027	0.0037	0.1044	0.0912	0.0082	0.0116	0.0081	0.0264	0.0057	0.014	0.1714
2	rs62200098	215537606	1.13	0.554827224596281	3.38	0.135933471893229	0.356442060703167	0.219742984921617	0.1325	0.0771	0.0069	0.0025	0.0209	0.0016	0.003	0.0188	0.1543	0.0127	0.0162	0.0081	0.075	0.0134	0.0067	0.0026	0.0037	0.1046	0.0911	0.0082	0.0116	0.0082	0.0262	0.0058	0.014	0.1715
2	rs16852480	215542673	1.12	0.604706511137083	3.38	0.135933471893229	0.354738966308829	0.232585218397759	0.1327	0.0772	0.0068	0.0025	0.0209	0.0016	0.003	0.0187	0.1542	0.0128	0.0163	0.008	0.075	0.0134	0.0068	0.0026	0.0037	0.1048	0.0911	0.0081	0.0116	0.0082	0.026	0.0057	0.014	0.1715
2	rs16852485	215544960	1.12	0.604706511137083	3.38	0.135933471893229	0.344922936542028	0.231926527841757	0.1327	0.0772	0.0068	0.0025	0.0209	0.0016	0.003	0.0187	0.1542	0.0128	0.0163	0.008	0.075	0.0135	0.0068	0.0026	0.0037	0.1047	0.0909	0.0081	0.0116	0.0082	0.026	0.0057	0.014	0.1715
2	rs72940255	215558506	1.13	0.554827224596281	3.38	0.135933471893229	0.331543091202883	0.199784792251232	0.1331	0.0773	0.0067	0.0025	0.0209	0.0015	0.003	0.0187	0.1543	0.0128	0.0164	0.008	0.075	0.0136	0.0068	0.0025	0.0036	0.1049	0.0909	0.008	0.0115	0.0081	0.026	0.0056	0.014	0.1713
2	rs280629	215559106	1.13	0.554827224596281	3.4	0.121538743628758	0.324499482033826	0.201668190340781	0.1331	0.0773	0.0067	0.0025	0.0209	0.0015	0.0029	0.0187	0.1543	0.0128	0.0164	0.008	0.075	0.0136	0.0068	0.0025	0.0036	0.1049	0.0909	0.008	0.0115	0.0081	0.026	0.0056	0.014	0.1712
2	rs10427252	215562577	1.12	0.604706511137083	3.41	0.114783892697204	0.292246480046562	0.163019752748501	0.1326	0.0775	0.0066	0.0023	0.0209	0.0015	0.0029	0.019	0.1538	0.013	0.0165	0.0081	0.0749	0.0137	0.0068	0.0025	0.0035	0.1051	0.0908	0.008	0.0116	0.0081	0.0262	0.0056	0.014	0.1716
2	rs61741299	215562594	1.12	0.604706511137083	3.41	0.114783892697204	0.292486651851616	0.162532983161867	0.1326	0.0775	0.0066	0.0023	0.0209	0.0015	0.0029	0.019	0.1538	0.013	0.0165	0.0081	0.0749	0.0137	0.0068	0.0025	0.0035	0.1051	0.0908	0.008	0.0116	0.0081	0.0262	0.0056	0.014	0.1716
2	rs1517796	215564323	1.12	0.604706511137083	3.41	0.114783892697204	0.291718472385217	0.150722260023125	0.1325	0.0775	0.0066	0.0023	0.0211	0.0015	0.0029	0.019	0.1534	0.013	0.0165	0.0081	0.0745	0.0137	0.0068	0.0025	0.0035	0.1054	0.0913	0.008	0.0116	0.0081	0.0262	0.0056	0.0139	0.1716
2	rs10932562	215565107	1.12	0.604706511137083	3.41	0.114783892697204	0.281783200475109	0.135479749741166	0.1325	0.0775	0.0066	0.0023	0.0211	0.0015	0.0029	0.019	0.1533	0.013	0.0165	0.0081	0.0744	0.0138	0.0068	0.0025	0.0035	0.1053	0.0913	0.008	0.0117	0.008	0.0263	0.0056	0.0139	0.1716
2	rs114898811	215571829	1.13	0.554827224596281	3.4	0.121538743628758	0.316131559696009	0.115559999216445	0.1325	0.0785	0.0066	0.0023	0.0211	0.0016	0.0029	0.0189	0.1533	0.0131	0.0166	0.0081	0.0738	0.0139	0.0068	0.0025	0.0034	0.1051	0.0909	0.008	0.0117	0.0081	0.0264	0.0056	0.0139	0.1716
2	rs11674080	215572511	1.13	0.554827224596281	3.4	0.121538743628758	0.317233967661505	0.111381473151021	0.1322	0.0795	0.0067	0.0023	0.0211	0.0016	0.0029	0.0189	0.1532	0.0131	0.0166	0.0082	0.0728	0.0141	0.0067	0.0025	0.0034	0.1051	0.0901	0.0081	0.0117	0.0082	0.0265	0.0057	0.014	0.1717
2	rs6720448	215574029	1.13	0.554827224596281	3.4	0.121538743628758	0.277935513951349	0.127637644228946	0.1325	0.0795	0.0069	0.0022	0.0211	0.0019	0.0027	0.0187	0.1529	0.0129	0.0167	0.0086	0.0719	0.0146	0.0067	0.0029	0.0034	0.1058	0.0896	0.0081	0.0115	0.0087	0.0273	0.0058	0.0138	0.1705
2	rs7586962	215574857	1.13	0.554827224596281	3.4	0.121538743628758	0.185683769301496	0.131311810621591	0.1346	0.0786	0.007	0.0021	0.0207	0.002	0.0026	0.0182	0.1532	0.0131	0.0167	0.0086	0.072	0.015	0.007	0.003	0.0034	0.1055	0.0904	0.0081	0.0111	0.0085	0.0275	0.0057	0.0135	0.1691
2	rs16852556	215575422	1.13	0.554827224596281	3.4	0.121538743628758	0.166073443151755	0.135662050367464	0.1357	0.0789	0.0069	0.002	0.0207	0.002	0.0025	0.018	0.1528	0.0133	0.0165	0.0085	0.0724	0.0151	0.0069	0.0028	0.0033	0.1052	0.0906	0.0081	0.0109	0.0085	0.0274	0.0056	0.0134	0.169
2	rs56122740	215579511	1.12	0.604706511137083	3.4	0.121538743628758	0.144064243289227	0.14638762377519	0.1389	0.0795	0.0068	0.0019	0.0207	0.002	0.0023	0.0176	0.1515	0.0135	0.0161	0.0082	0.0727	0.0154	0.007	0.0024	0.0031	0.1039	0.0915	0.008	0.0105	0.0083	0.0276	0.0055	0.0133	0.1688
2	rs4673890	215580025	1.12	0.604706511137083	3.4	0.121538743628758	0.134012286237062	0.140525634072531	0.1389	0.0795	0.0068	0.0019	0.0207	0.002	0.0023	0.0176	0.1515	0.0135	0.0161	0.0082	0.0727	0.0154	0.007	0.0024	0.0031	0.1039	0.0915	0.008	0.0105	0.0083	0.0276	0.0055	0.0133	0.1688
2	rs7588888	215584193	1.12	0.604706511137083	3.4	0.121538743628758	0.137241570754351	0.144610580140629	0.139	0.0795	0.0067	0.0019	0.0206	0.002	0.0021	0.0176	0.1515	0.0135	0.0161	0.0082	0.0727	0.0155	0.007	0.0024	0.0031	0.1039	0.0917	0.008	0.0104	0.0083	0.0276	0.0055	0.0133	0.1688
2	rs61754118	215593522	1.12	0.604706511137083	3.41	0.114783892697204	0.154451961189265	0.182193574875921	0.14	0.0797	0.0067	0.0019	0.0206	0.002	0.0021	0.0175	0.1507	0.0135	0.0156	0.0082	0.0734	0.0156	0.007	0.0023	0.0031	0.1038	0.0924	0.008	0.0102	0.0082	0.0276	0.0054	0.0132	0.1685
2	rs3738888	215595164	1.12	0.604706511137083	3.41	0.114783892697204	0.156033645250544	0.179265510456408	0.1401	0.0797	0.0067	0.0019	0.0206	0.002	0.0021	0.0175	0.1506	0.0135	0.0156	0.0082	0.0733	0.0156	0.007	0.0023	0.0031	0.1038	0.0924	0.008	0.0101	0.0083	0.0276	0.0054	0.0132	0.1685
2	rs12614960	215595512	1.12	0.604706511137083	3.41	0.114783892697204	0.150952742683257	0.177857822252424	0.1403	0.0797	0.0067	0.0019	0.0207	0.002	0.0021	0.0175	0.1505	0.0135	0.0155	0.0082	0.0734	0.0156	0.007	0.0022	0.0031	0.1038	0.0925	0.008	0.0101	0.0083	0.0276	0.0054	0.0133	0.1684
2	rs116529201	215607657	1.12	0.604706511137083	3.41	0.114783892697204	0.11915894301367	0.180374233113658	0.1405	0.0798	0.0066	0.0019	0.0207	0.002	0.0021	0.0175	0.1504	0.0135	0.0155	0.0082	0.0734	0.0157	0.0069	0.0022	0.0031	0.1038	0.0928	0.0079	0.0099	0.0082	0.0275	0.0055	0.0132	0.1684
2	Affx-19014146	215617178	1.12	0.604706511137083	3.41	0.114783892697204	0.111148818574497	0.182497408189411	0.1406	0.0798	0.0066	0.0019	0.0207	0.002	0.0021	0.0175	0.1504	0.0135	0.0154	0.0082	0.0734	0.0158	0.0069	0.0022	0.0031	0.1037	0.0928	0.0078	0.0098	0.0082	0.0275	0.0056	0.0132	0.1684
2	rs34136362	215619658	1.12	0.604706511137083	3.4	0.121538743628758	0.106882133226998	0.182700060279102	0.1406	0.0798	0.0066	0.0019	0.0207	0.002	0.0021	0.0175	0.1504	0.0135	0.0154	0.0082	0.0734	0.0158	0.0069	0.0022	0.0031	0.1037	0.0928	0.0078	0.0098	0.0082	0.0275	0.0056	0.0132	0.1684
2	rs116817019	215620272	1.12	0.604706511137083	3.4	0.121538743628758	0.106962694612706	0.183105595958384	0.1406	0.0799	0.0066	0.0019	0.0207	0.002	0.0021	0.0175	0.1504	0.0135	0.0154	0.0082	0.0735	0.0158	0.0069	0.0022	0.0031	0.1037	0.0928	0.0078	0.0097	0.0082	0.0275	0.0056	0.0132	0.1684
2	rs1972957	215623084	1.12	0.604706511137083	3.4	0.121538743628758	0.098223965997167	0.18493431688321	0.1407	0.0799	0.0067	0.0019	0.0209	0.002	0.002	0.0173	0.1502	0.0135	0.0154	0.0081	0.0738	0.0156	0.0069	0.0021	0.003	0.1036	0.0927	0.0079	0.0096	0.0082	0.0276	0.0056	0.0133	0.1683
2	rs73989334	215629139	1.12	0.604706511137083	3.4	0.121538743628758	0.0905747980313666	0.181991115950317	0.1409	0.0798	0.0067	0.0019	0.0209	0.0019	0.002	0.0173	0.15	0.0134	0.0156	0.0081	0.0741	0.0156	0.0069	0.0021	0.003	0.1035	0.0929	0.0079	0.0096	0.0082	0.0277	0.0056	0.0133	0.1682
2	rs2070094	215632255	1.12	0.604706511137083	3.4	0.121538743628758	0.0887950273241625	0.181485307142046	0.1412	0.0797	0.0066	0.0018	0.021	0.0019	0.002	0.0173	0.1499	0.0133	0.0157	0.0081	0.074	0.0156	0.0069	0.0021	0.003	0.1035	0.0931	0.0079	0.0095	0.0081	0.0278	0.0056	0.0133	0.1683
2	rs6435859	215634494	1.12	0.604706511137083	3.4	0.121538743628758	0.073012520390987	0.175653502228685	0.1412	0.0796	0.0066	0.0018	0.021	0.0019	0.002	0.0173	0.1497	0.0133	0.0158	0.0081	0.0743	0.0156	0.0069	0.0021	0.003	0.1035	0.093	0.0079	0.0095	0.008	0.0278	0.0057	0.0133	0.1683
2	rs3768716	215635794	1.12	0.604706511137083	3.39	0.128586294370088	0.069485749462693	0.171174460519214	0.1412	0.0796	0.0066	0.0018	0.021	0.0019	0.002	0.0173	0.1497	0.0133	0.0158	0.0081	0.0743	0.0156	0.0069	0.0021	0.003	0.1034	0.0931	0.0079	0.0095	0.0079	0.0278	0.0057	0.0133	0.1684
2	rs77777667	215637408	1.12	0.604706511137083	3.39	0.128586294370088	0.0685306853321679	0.162046727378136	0.1413	0.0795	0.0066	0.0018	0.021	0.0019	0.002	0.0173	0.1497	0.0133	0.0158	0.0081	0.0743	0.0156	0.0069	0.0021	0.003	0.1033	0.0931	0.0079	0.0094	0.0079	0.0278	0.0057	0.0133	0.1685
2	rs78605655	215638598	1.12	0.604706511137083	3.37	0.143587140072381	0.0646404409952639	0.151006531248728	0.1414	0.0794	0.0066	0.0018	0.021	0.0019	0.002	0.0172	0.1497	0.0133	0.0158	0.0081	0.0744	0.0157	0.0068	0.0021	0.003	0.1032	0.0931	0.008	0.0094	0.0079	0.0278	0.0056	0.0134	0.1684
2	rs77041238	215638926	1.12	0.604706511137083	3.37	0.143587140072381	0.06452369584637	0.150154294629113	0.1414	0.0794	0.0066	0.0018	0.021	0.0019	0.002	0.0172	0.1497	0.0133	0.0158	0.0081	0.0744	0.0157	0.0068	0.0021	0.003	0.1032	0.0931	0.008	0.0094	0.0079	0.0278	0.0056	0.0134	0.1685
2	rs2229571	215645464	1.12	0.604706511137083	3.37	0.143587140072381	0.0617821796956757	0.134206170372496	0.1418	0.0792	0.0065	0.0018	0.0211	0.0018	0.0021	0.0171	0.1497	0.0133	0.0158	0.0081	0.0744	0.0158	0.0068	0.0021	0.003	0.1029	0.0932	0.008	0.0095	0.0079	0.0279	0.0056	0.0134	0.1682
2	rs7587476	215653887	1.12	0.604706511137083	3.37	0.143587140072381	0.0607298806468416	0.129245929711277	0.1421	0.0789	0.0065	0.0018	0.0212	0.0018	0.0021	0.0171	0.1496	0.0133	0.016	0.0082	0.0746	0.0157	0.0068	0.0021	0.003	0.1028	0.0932	0.008	0.0095	0.0079	0.0279	0.0056	0.0133	0.1681
2	rs80307708	215654575	1.12	0.604706511137083	3.37	0.143587140072381	0.0610855722356237	0.128709003578474	0.1421	0.0789	0.0065	0.0018	0.0212	0.0018	0.0021	0.0171	0.1496	0.0133	0.016	0.0081	0.0746	0.0157	0.0068	0.0021	0.003	0.1027	0.0932	0.008	0.0095	0.0079	0.0279	0.0056	0.0133	0.1681
2	rs10206069	215659943	1.12	0.604706511137083	3.36	0.151554094423325	0.0572661145750795	0.117627900970223	0.1422	0.0787	0.0065	0.0018	0.0212	0.0018	0.0021	0.0169	0.1495	0.0134	0.016	0.008	0.0749	0.0158	0.0067	0.002	0.003	0.1024	0.0936	0.008	0.0095	0.0079	0.0278	0.0056	0.0133	0.1685
2	rs75146556	215662102	1.12	0.604706511137083	3.36	0.151554094423325	0.0568716664587141	0.116419935678412	0.1423	0.0785	0.0065	0.0017	0.0211	0.0018	0.0021	0.0168	0.1494	0.0135	0.016	0.008	0.0751	0.0158	0.0067	0.0019	0.003	0.1021	0.0938	0.0081	0.0095	0.0079	0.0277	0.0055	0.0134	0.1688
2	rs113594759	215671029	1.12	0.604706511137083	3.37	0.143587140072381	0.0597634210434934	0.113335520158137	0.1424	0.0782	0.0065	0.0017	0.0211	0.0018	0.0022	0.0167	0.1492	0.0135	0.0159	0.0079	0.0754	0.0158	0.0067	0.0019	0.0031	0.1017	0.0942	0.0081	0.0095	0.008	0.0276	0.0055	0.0134	0.1692
2	rs6435862	215672546	1.12	0.604706511137083	3.35	0.159841057206343	0.0605245812805553	0.108936246111632	0.1425	0.0781	0.0065	0.0017	0.0211	0.0018	0.0022	0.0166	0.1491	0.0136	0.0159	0.0079	0.0755	0.0159	0.0067	0.0018	0.0031	0.1015	0.0944	0.0081	0.0095	0.0079	0.0276	0.0054	0.0134	0.1695
2	rs1048108	215674224	1.12	0.604706511137083	3.34	0.168454672892635	0.0614991424003707	0.0978316186615012	0.1425	0.0779	0.0065	0.0016	0.0211	0.0018	0.0022	0.0166	0.1489	0.0136	0.0159	0.0079	0.0754	0.0159	0.0067	0.0018	0.0031	0.1015	0.0946	0.0082	0.0096	0.0078	0.0277	0.0054	0.0136	0.1695
2	rs13017422	215692552	1.12	0.604706511137083	3.34	0.168454672892635	0.0630760626488422	0.086969890460622	0.1424	0.0779	0.0065	0.0016	0.0211	0.0018	0.0022	0.0165	0.1487	0.0136	0.0159	0.0079	0.0754	0.016	0.0066	0.0018	0.0031	0.1014	0.0947	0.0082	0.0097	0.0077	0.0278	0.0055	0.0138	0.1694
2	rs116672307	215704700	1.12	0.604706511137083	3.33	0.177401503992083	0.0634407532090753	0.0811330067505299	0.1424	0.0779	0.0065	0.0016	0.0211	0.0018	0.0022	0.0165	0.1487	0.0136	0.0159	0.0078	0.0754	0.016	0.0066	0.0018	0.0031	0.1014	0.0947	0.0082	0.0097	0.0076	0.0278	0.0055	0.0139	0.1694
2	rs111252075	215708801	1.12	0.604706511137083	3.32	0.186688027238402	0.0639033953465452	0.0775045018373055	0.1423	0.078	0.0065	0.0016	0.0211	0.0018	0.0022	0.0165	0.1487	0.0136	0.0159	0.0078	0.0754	0.016	0.0065	0.0018	0.0031	0.1014	0.0947	0.0082	0.0097	0.0076	0.0278	0.0055	0.0139	0.1694
2	rs55967731	215713129	1.12	0.604706511137083	3.28	0.227357389834261	0.0624269107267314	0.0740160700702378	0.1423	0.078	0.0065	0.0016	0.0211	0.0018	0.0022	0.0164	0.1487	0.0136	0.0159	0.0078	0.0755	0.016	0.0065	0.0018	0.0031	0.1014	0.0947	0.0083	0.0098	0.0076	0.0278	0.0055	0.0139	0.1694
2	rs13401954	215748105	1.12	0.604706511137083	3.27	0.2384362992664	0.0546648080281829	0.0644963240392324	0.1423	0.078	0.0065	0.0016	0.0211	0.0018	0.0023	0.0164	0.1484	0.0136	0.0159	0.0078	0.0754	0.0161	0.0064	0.0017	0.0031	0.1013	0.0947	0.0083	0.0099	0.0075	0.0279	0.0056	0.0141	0.1694
2	rs9288501	215763918	1.13	0.554827224596281	3.26	0.249891789602986	0.0437201119017861	0.0570741906382361	0.1422	0.0782	0.0065	0.0016	0.021	0.0018	0.0023	0.0163	0.1481	0.0137	0.0159	0.0077	0.0751	0.0161	0.0065	0.0017	0.003	0.1012	0.0949	0.0083	0.0099	0.0074	0.028	0.0055	0.0142	0.1697
2	rs16852956	215772333	1.13	0.554827224596281	3.26	0.249891789602986	0.0474015863172845	0.0569451762326892	0.1422	0.0782	0.0064	0.0016	0.021	0.0019	0.0023	0.0163	0.1481	0.0137	0.0159	0.0078	0.0752	0.0161	0.0065	0.0017	0.003	0.1012	0.0949	0.0083	0.0099	0.0074	0.028	0.0055	0.0142	0.1698
2	rs17425590	215772345	1.13	0.554827224596281	3.26	0.249891789602986	0.0474174166456169	0.0569451762326892	0.1422	0.0782	0.0064	0.0016	0.021	0.0019	0.0023	0.0163	0.1481	0.0137	0.0159	0.0078	0.0752	0.0161	0.0065	0.0017	0.003	0.1012	0.0949	0.0083	0.0099	0.0074	0.028	0.0055	0.0142	0.1698
2	rs765161	215775036	1.13	0.554827224596281	3.25	0.261729658797372	0.0446101502432638	0.0559175756741333	0.1422	0.0782	0.0063	0.0017	0.021	0.0019	0.0023	0.0162	0.148	0.0137	0.0159	0.0078	0.0752	0.0161	0.0065	0.0017	0.0029	0.1012	0.0948	0.0083	0.01	0.0074	0.0281	0.0055	0.0142	0.1699
2	rs73088434	215781903	1.13	0.554827224596281	3.24	0.273955600409011	0.0389787314331071	0.0542649254622272	0.1423	0.0783	0.0063	0.0017	0.0209	0.0019	0.0024	0.0162	0.1477	0.0136	0.016	0.0078	0.0753	0.0162	0.0064	0.0017	0.0029	0.1013	0.0948	0.0083	0.01	0.0073	0.0281	0.0054	0.0142	0.17
2	rs78198970	215790484	1.13	0.554827224596281	3.24	0.273955600409011	0.036474648234706	0.0546444086596844	0.1423	0.0783	0.0063	0.0017	0.0209	0.0019	0.0024	0.0162	0.1476	0.0136	0.016	0.0077	0.0754	0.0162	0.0064	0.0017	0.0029	0.1014	0.0948	0.0083	0.01	0.0073	0.0281	0.0054	0.0141	0.1702
2	rs7566779	215794771	1.13	0.554827224596281	3.23	0.286575202599778	0.0319018275358731	0.058632100491538	0.1424	0.0784	0.0063	0.0018	0.0208	0.0019	0.0024	0.016	0.1474	0.0135	0.016	0.0077	0.0757	0.0161	0.0064	0.0017	0.0028	0.1014	0.0947	0.0083	0.01	0.0072	0.028	0.0053	0.0141	0.1705
2	rs3886119	215798231	1.13	0.554827224596281	3.23	0.286575202599778	0.0341854125548751	0.0923374721587286	0.1427	0.0788	0.0064	0.0018	0.0209	0.0018	0.0024	0.0156	0.146	0.0131	0.016	0.0077	0.0769	0.0161	0.0063	0.0016	0.0027	0.1014	0.0942	0.0083	0.0101	0.0073	0.0277	0.0053	0.0139	0.1717
2	rs113610009	215811401	1.13	0.554827224596281	3.22	0.299593947381755	0.0375838886304393	0.0955870358356345	0.1428	0.0789	0.0065	0.0019	0.0209	0.0018	0.0023	0.0155	0.1457	0.0131	0.016	0.0077	0.0772	0.0161	0.0062	0.0016	0.0026	0.1014	0.0941	0.0083	0.0101	0.0073	0.0277	0.0053	0.0138	0.172
2	rs726070	215813331	1.13	0.554827224596281	3.22	0.299593947381755	0.0381539861691235	0.096306275913502	0.1428	0.0789	0.0065	0.0019	0.0209	0.0018	0.0023	0.0155	0.1457	0.0131	0.016	0.0077	0.0772	0.0161	0.0062	0.0016	0.0026	0.1014	0.0941	0.0083	0.0101	0.0073	0.0277	0.0053	0.0138	0.172
2	rs72948349	215814777	1.13	0.554827224596281	3.22	0.299593947381755	0.0382495797514136	0.0965464935360461	0.1428	0.0789	0.0065	0.0019	0.0209	0.0018	0.0023	0.0155	0.1456	0.0131	0.016	0.0077	0.0772	0.0161	0.0062	0.0016	0.0026	0.1014	0.0941	0.0084	0.0101	0.0073	0.0277	0.0053	0.0138	0.172
2	rs80122652	215816787	1.13	0.554827224596281	3.22	0.299593947381755	0.0388128079983636	0.0983152572571123	0.1428	0.0789	0.0065	0.0019	0.0209	0.0018	0.0023	0.0154	0.1456	0.013	0.016	0.0077	0.0773	0.0161	0.0062	0.0016	0.0026	0.1014	0.0941	0.0084	0.0101	0.0073	0.0277	0.0053	0.0138	0.172
2	rs16852994	215821825	1.13	0.554827224596281	3.22	0.299593947381755	0.0353883166059063	0.101073454066967	0.1428	0.0789	0.0065	0.0019	0.0209	0.0019	0.0023	0.0154	0.1454	0.013	0.016	0.0079	0.0774	0.0161	0.0063	0.0016	0.0026	0.1013	0.0939	0.0084	0.0101	0.0073	0.0276	0.0054	0.0138	0.1721
2	rs12996411	215832488	1.13	0.554827224596281	3.22	0.299593947381755	0.0476394173953042	0.125770797248816	0.1431	0.0785	0.0065	0.0019	0.0208	0.0019	0.0023	0.0152	0.1454	0.0129	0.016	0.008	0.0774	0.016	0.0063	0.0016	0.0026	0.1017	0.0941	0.0084	0.0101	0.0073	0.0275	0.0054	0.0136	0.1722
2	rs73088488	215836851	1.13	0.554827224596281	3.22	0.299593947381755	0.0413387971271031	0.148926348600194	0.1434	0.0781	0.0065	0.002	0.0207	0.0019	0.0023	0.015	0.1454	0.0127	0.016	0.008	0.0774	0.0159	0.0062	0.0016	0.0027	0.1022	0.0943	0.0083	0.0101	0.0073	0.0274	0.0054	0.0135	0.1725
2	rs112328270	215841709	1.14	0.507725131913635	3.22	0.299593947381755	0.0533000087861776	0.174455164014898	0.1433	0.0781	0.0066	0.002	0.0207	0.0019	0.0024	0.015	0.1451	0.0126	0.0161	0.0081	0.0777	0.0159	0.0062	0.0016	0.0027	0.1021	0.0944	0.0084	0.0101	0.0074	0.0273	0.0055	0.0134	0.1723
2	rs62204080	215847629	1.14	0.507725131913635	3.22	0.299593947381755	0.0689157366042166	0.293268893540152	0.1429	0.0781	0.0069	0.0024	0.0205	0.0021	0.0027	0.0147	0.1433	0.0121	0.0163	0.0086	0.0798	0.0159	0.0065	0.0017	0.0029	0.1013	0.0951	0.0086	0.0103	0.0076	0.0271	0.0059	0.0126	0.1709
2	rs4533467	215855780	1.14	0.507725131913635	3.22	0.299593947381755	0.0707381828972605	0.322381424346669	0.1428	0.0781	0.0071	0.0024	0.0204	0.0021	0.0027	0.0147	0.1432	0.0121	0.0163	0.0086	0.0799	0.0158	0.0065	0.0018	0.003	0.1012	0.0951	0.0086	0.0104	0.0077	0.027	0.0059	0.0126	0.1708
2	rs17428283	215855943	1.14	0.507725131913635	3.21	0.313017210102667	0.070820819171508	0.325057197840578	0.1428	0.0781	0.0071	0.0024	0.0204	0.0021	0.0027	0.0147	0.1432	0.0121	0.0163	0.0086	0.08	0.0158	0.0065	0.0018	0.003	0.1012	0.0951	0.0086	0.0104	0.0077	0.027	0.0059	0.0126	0.1709
2	rs1831024	215858828	1.14	0.507725131913635	3.21	0.313017210102667	0.0655204542526524	0.338779027816849	0.1429	0.0781	0.0071	0.0024	0.0204	0.0021	0.0027	0.0147	0.1431	0.0121	0.0163	0.0086	0.0801	0.0158	0.0066	0.0018	0.003	0.1011	0.095	0.0086	0.0104	0.0078	0.027	0.0059	0.0126	0.1708
2	rs10198064	215876371	1.14	0.507725131913635	3.19	0.341098255896361	0.0846285198125489	0.374420789969283	0.1432	0.0778	0.0071	0.0024	0.0204	0.0021	0.0027	0.0146	0.1433	0.0122	0.0163	0.009	0.0799	0.0158	0.0066	0.0019	0.003	0.1012	0.0947	0.0086	0.0105	0.0079	0.0269	0.006	0.0125	0.1703
2	rs114767007	215879438	1.14	0.507725131913635	3.19	0.341098255896361	0.0862610700281991	0.380904330118517	0.1432	0.0778	0.0071	0.0024	0.0204	0.0021	0.0027	0.0146	0.1433	0.0122	0.0163	0.009	0.0798	0.0158	0.0066	0.0019	0.003	0.1011	0.0947	0.0086	0.0105	0.008	0.0269	0.006	0.0124	0.1703
2	rs2888327	215888014	1.14	0.507725131913635	3.19	0.341098255896361	0.0879610314361889	0.396538947424643	0.1432	0.0778	0.0071	0.0025	0.0204	0.0021	0.0027	0.0146	0.1432	0.0122	0.0163	0.009	0.0799	0.0158	0.0066	0.0019	0.003	0.101	0.0947	0.0086	0.0105	0.0081	0.0269	0.0061	0.0124	0.1702
2	rs7575071	215893773	1.14	0.507725131913635	3.19	0.341098255896361	0.0874630302285203	0.40455063014013	0.1431	0.0778	0.0071	0.0025	0.0204	0.0021	0.0027	0.0146	0.1432	0.0122	0.0163	0.009	0.0801	0.0158	0.0066	0.0019	0.003	0.101	0.0947	0.0086	0.0105	0.0082	0.0269	0.0061	0.0124	0.1702
2	rs1967603	215900087	1.15	0.46334549806667	3.19	0.341098255896361	0.081671900909379	0.419002878192097	0.1423	0.0776	0.0072	0.0031	0.02	0.0026	0.0031	0.0143	0.1415	0.0125	0.0162	0.0094	0.0815	0.0164	0.0068	0.0025	0.0034	0.0985	0.0947	0.0089	0.0107	0.0091	0.0263	0.0063	0.0124	0.1693
2	rs6753150	215909955	1.15	0.46334549806667	3.19	0.341098255896361	0.0898746535590567	0.411564189709942	0.1423	0.0776	0.0072	0.0032	0.0199	0.0026	0.0031	0.0143	0.1414	0.0125	0.0162	0.0094	0.0816	0.0165	0.0068	0.0024	0.0035	0.0984	0.0946	0.009	0.0107	0.0092	0.0263	0.0064	0.0124	0.1694
2	rs80185525	215910489	1.15	0.46334549806667	3.19	0.341098255896361	0.089058172336	0.412736309120951	0.1422	0.0775	0.0072	0.0032	0.0199	0.0026	0.0031	0.0143	0.1414	0.0125	0.0162	0.0094	0.0816	0.0164	0.0069	0.0024	0.0035	0.0985	0.0945	0.009	0.0107	0.0092	0.0263	0.0064	0.0124	0.1694
2	rs11890512	215910724	1.15	0.46334549806667	3.19	0.341098255896361	0.0886994606543486	0.413257542272414	0.1422	0.0775	0.0072	0.0032	0.0199	0.0026	0.0031	0.0144	0.1415	0.0125	0.0162	0.0094	0.0816	0.0164	0.0069	0.0024	0.0035	0.0985	0.0945	0.009	0.0107	0.0092	0.0263	0.0064	0.0124	0.1694
2	rs4571054	215923122	1.15	0.46334549806667	3.19	0.341098255896361	0.100869366204832	0.376832579152721	0.1418	0.0776	0.0072	0.0035	0.0199	0.0026	0.0031	0.0143	0.1414	0.0126	0.0162	0.0093	0.0818	0.0165	0.0069	0.0024	0.0035	0.0981	0.0946	0.0091	0.0107	0.0092	0.0263	0.0064	0.0124	0.1696
2	rs17444201	215937338	1.15	0.46334549806667	3.17	0.370859203571921	0.076370890498386	0.333000619763289	0.1417	0.0776	0.0071	0.0036	0.02	0.0026	0.0031	0.0143	0.1412	0.0127	0.0162	0.0093	0.0818	0.0165	0.0068	0.0024	0.0035	0.0981	0.0946	0.0091	0.0107	0.0089	0.0261	0.0065	0.0124	0.1697
2	rs13027355	215945682	1.15	0.46334549806667	3.17	0.370859203571921	0.0579517122730627	0.268103259406662	0.1417	0.0777	0.007	0.0036	0.0201	0.0026	0.0032	0.0143	0.141	0.0129	0.0163	0.0093	0.0818	0.0165	0.0068	0.0025	0.0036	0.0981	0.0946	0.009	0.0106	0.0086	0.026	0.0066	0.0124	0.1697
2	rs13414595	215949200	1.15	0.46334549806667	3.17	0.370859203571921	0.0601153610776074	0.271441454797163	0.1417	0.0777	0.0072	0.0036	0.0201	0.0026	0.0032	0.0143	0.141	0.0129	0.0163	0.0093	0.0819	0.0165	0.0068	0.0025	0.0036	0.098	0.0946	0.009	0.0106	0.0086	0.026	0.0066	0.0124	0.1697
2	rs16853334	215951405	1.15	0.46334549806667	3.17	0.370859203571921	0.0626936726124323	0.256011788873321	0.1416	0.0776	0.0072	0.0036	0.0201	0.0025	0.0032	0.0143	0.1407	0.0129	0.0163	0.0093	0.0822	0.0167	0.0067	0.0024	0.0035	0.0981	0.0946	0.009	0.0104	0.0087	0.026	0.0066	0.0126	0.1698
2	rs113181502	215959325	1.15	0.46334549806667	3.17	0.370859203571921	0.0661707685349286	0.253298491117694	0.1416	0.0776	0.0072	0.0036	0.0201	0.0025	0.0032	0.0143	0.1407	0.0129	0.0163	0.0093	0.0822	0.0167	0.0067	0.0024	0.0035	0.098	0.0946	0.009	0.0104	0.0087	0.026	0.0066	0.0126	0.1698
2	rs2970958	215964050	1.15	0.46334549806667	3.17	0.370859203571921	0.0616688618011779	0.240647261244145	0.1416	0.0775	0.0071	0.0036	0.0202	0.0026	0.0032	0.0142	0.1406	0.013	0.0163	0.0094	0.0824	0.0168	0.0066	0.0024	0.0035	0.0978	0.0946	0.0091	0.0103	0.0087	0.026	0.0066	0.0127	0.1698
2	rs62202645	215965443	1.16	0.421630287221885	3.17	0.370859203571921	0.0422833074268742	0.208094585573697	0.1423	0.077	0.0071	0.0035	0.02	0.0026	0.0033	0.0143	0.1399	0.0131	0.0164	0.0093	0.083	0.0168	0.0066	0.0024	0.0034	0.0975	0.0948	0.0091	0.0103	0.0088	0.0258	0.0065	0.0127	0.1702
2	rs72952485	215969227	1.16	0.421630287221885	3.17	0.370859203571921	0.0255720912009296	0.131852727870306	0.1437	0.0759	0.007	0.0034	0.0201	0.0027	0.0034	0.0144	0.138	0.0134	0.0168	0.0089	0.0846	0.0171	0.0064	0.0024	0.0033	0.0968	0.0953	0.009	0.0101	0.0089	0.0252	0.0061	0.0126	0.1711
2	rs10205135	215969927	1.16	0.421630287221885	3.18	0.355766254763284	0.0239416653652536	0.133027529911628	0.1438	0.0758	0.007	0.0034	0.0202	0.0027	0.0034	0.0145	0.1379	0.0134	0.0168	0.0089	0.0847	0.0171	0.0064	0.0024	0.0033	0.0968	0.0953	0.009	0.0101	0.0089	0.0251	0.0061	0.0126	0.1712
2	rs77904984	215972892	1.16	0.421630287221885	3.19	0.341098255896361	0.0179040309707071	0.127192227947889	0.1438	0.0756	0.0069	0.0034	0.0201	0.0027	0.0035	0.0143	0.1375	0.0134	0.0169	0.0087	0.0849	0.0172	0.0064	0.0024	0.0032	0.0968	0.0957	0.009	0.0099	0.0088	0.0249	0.0061	0.0126	0.1719
2	rs16853384	215977883	1.15	0.46334549806667	3.19	0.341098255896361	0.0132343824593935	0.129963120222746	0.1438	0.0754	0.0067	0.0033	0.02	0.0028	0.0035	0.014	0.1367	0.0134	0.0169	0.0085	0.0853	0.0174	0.0064	0.0024	0.0031	0.0967	0.0964	0.009	0.0097	0.0088	0.0246	0.0061	0.0126	0.1729
2	rs10182702	215980683	1.15	0.46334549806667	3.19	0.341098255896361	0.0136860235945184	0.13077171605386	0.1436	0.0758	0.0068	0.0033	0.0199	0.0028	0.0036	0.014	0.136	0.0135	0.017	0.0083	0.0858	0.0175	0.0064	0.0025	0.0031	0.0967	0.0967	0.009	0.0096	0.0088	0.0245	0.006	0.0126	0.1731
2	rs34010652	215985212	1.15	0.46334549806667	3.19	0.341098255896361	0.0136599111278606	0.138040127935072	0.1436	0.0757	0.0068	0.0033	0.0199	0.0028	0.0036	0.0139	0.136	0.0135	0.017	0.0083	0.0859	0.0175	0.0064	0.0025	0.0031	0.0966	0.0968	0.009	0.0096	0.0088	0.0245	0.006	0.0126	0.1732
2	rs80022566	216002662	1.15	0.46334549806667	3.19	0.341098255896361	0.0131580867899349	0.128083639446041	0.1437	0.0757	0.0067	0.0033	0.0199	0.0028	0.0036	0.014	0.1359	0.0135	0.0171	0.0083	0.0859	0.0175	0.0064	0.0025	0.0031	0.0966	0.0967	0.0089	0.0097	0.0088	0.0244	0.006	0.0126	0.1733
2	rs961471	216005163	1.15	0.46334549806667	3.2	0.326850259155197	0.0131074053718245	0.127370324927929	0.1437	0.0757	0.0067	0.0033	0.0199	0.0028	0.0036	0.014	0.1359	0.0135	0.0171	0.0082	0.0859	0.0175	0.0064	0.0025	0.0031	0.0966	0.0968	0.0089	0.0097	0.0088	0.0244	0.006	0.0126	0.1733
2	rs11690170	216017356	1.15	0.46334549806667	3.18	0.355766254763284	0.0127133579570271	0.12426706791209	0.1439	0.0757	0.0067	0.0033	0.0198	0.0028	0.0036	0.014	0.1358	0.0136	0.0171	0.0082	0.0859	0.0175	0.0064	0.0025	0.0031	0.0965	0.0968	0.0089	0.0097	0.0088	0.0243	0.006	0.0127	0.1734
2	rs13421579	216022661	1.15	0.46334549806667	3.19	0.341098255896361	0.012088261092939	0.11814704359979	0.1439	0.0757	0.0067	0.0033	0.0198	0.0028	0.0035	0.014	0.1358	0.0136	0.0171	0.0082	0.086	0.0175	0.0064	0.0025	0.0031	0.0965	0.0968	0.0089	0.0097	0.0088	0.0243	0.006	0.0127	0.1734
2	rs7419736	216023682	1.15	0.46334549806667	3.19	0.341098255896361	0.0105750481343906	0.111635612519984	0.1441	0.0757	0.0067	0.0033	0.0198	0.0028	0.0036	0.014	0.1358	0.0136	0.0171	0.0082	0.086	0.0175	0.0064	0.0025	0.0031	0.0964	0.0969	0.0089	0.0097	0.0086	0.0243	0.006	0.0127	0.1733
2	rs10204660	216023937	1.15	0.46334549806667	3.19	0.341098255896361	0.0100830630816663	0.105183376293743	0.1441	0.0757	0.0067	0.0033	0.0198	0.0028	0.0036	0.014	0.1358	0.0136	0.0171	0.0082	0.086	0.0175	0.0064	0.0025	0.0031	0.0965	0.0969	0.0089	0.0097	0.0085	0.0243	0.006	0.0127	0.1733
2	rs17445835	216037669	1.16	0.421630287221885	3.2	0.326850259155197	0.0127009950779859	0.102709789909883	0.1447	0.0752	0.0066	0.0032	0.0198	0.0029	0.0036	0.0139	0.1352	0.0136	0.0172	0.0082	0.0861	0.0177	0.0064	0.0025	0.0031	0.0961	0.0976	0.0089	0.0098	0.0086	0.0242	0.0059	0.0128	0.1732
2	rs4328630	216039701	1.16	0.421630287221885	3.21	0.313017210102667	0.0130568695593322	0.099852929030262	0.1447	0.0752	0.0066	0.0032	0.0198	0.0029	0.0036	0.0139	0.135	0.0136	0.0172	0.0082	0.0861	0.0177	0.0064	0.0025	0.0031	0.096	0.0977	0.0089	0.0098	0.0086	0.0242	0.0059	0.0128	0.1731
2	rs116153018	216040563	1.16	0.421630287221885	3.22	0.299593947381755	0.0132343824593935	0.0991233950663608	0.1447	0.0751	0.0066	0.0032	0.0197	0.0029	0.0036	0.0139	0.135	0.0136	0.0173	0.0082	0.0861	0.0177	0.0064	0.0025	0.0031	0.096	0.0978	0.0089	0.0098	0.0086	0.0242	0.0059	0.0128	0.1731
2	rs72954416	216046389	1.16	0.421630287221885	3.22	0.299593947381755	0.0142093823363096	0.0992043511322446	0.1449	0.0749	0.0066	0.0032	0.0197	0.0029	0.0036	0.0139	0.1347	0.0136	0.0173	0.0082	0.0862	0.0178	0.0063	0.0025	0.0031	0.0959	0.0982	0.0088	0.0098	0.0086	0.0241	0.0059	0.0128	0.1731
2	rs13034856	216055783	1.16	0.421630287221885	3.23	0.286575202599778	0.0163177898127074	0.0959064362335864	0.145	0.0746	0.0067	0.0032	0.0197	0.0029	0.0036	0.0138	0.1342	0.0136	0.0174	0.0081	0.0864	0.0179	0.0063	0.0025	0.0031	0.0958	0.099	0.0088	0.0099	0.0086	0.024	0.0059	0.0128	0.1731
2	rs12615871	216063138	1.16	0.421630287221885	3.23	0.286575202599778	0.0168599636053847	0.0882031228215263	0.1451	0.0743	0.0066	0.0031	0.0197	0.0029	0.0036	0.0138	0.1338	0.0136	0.0175	0.0081	0.0865	0.0179	0.0063	0.0025	0.0031	0.0957	0.0994	0.0087	0.01	0.0086	0.024	0.0059	0.0128	0.1731
2	rs62204419	216070274	1.16	0.421630287221885	3.22	0.299593947381755	0.0167611066812773	0.0799407688518191	0.1452	0.0743	0.0065	0.0031	0.0197	0.0029	0.0035	0.0138	0.1333	0.0136	0.0175	0.008	0.0867	0.018	0.0063	0.0025	0.0031	0.0956	0.1	0.0088	0.0101	0.0086	0.024	0.006	0.0128	0.173
2	rs7424551	216079163	1.16	0.421630287221885	3.21	0.313017210102667	0.0190862179279808	0.0794955290774959	0.1452	0.0742	0.0065	0.003	0.0198	0.0028	0.0034	0.0139	0.1329	0.0137	0.0175	0.008	0.0869	0.0179	0.0063	0.0024	0.0031	0.0954	0.1008	0.0088	0.0102	0.0086	0.0239	0.006	0.0127	0.1728
2	rs77317240	216091445	1.15	0.46334549806667	3.22	0.299593947381755	0.0238239339028023	0.0751715551245121	0.1454	0.074	0.0065	0.003	0.0197	0.0028	0.0034	0.0138	0.1323	0.0137	0.0175	0.008	0.087	0.018	0.0062	0.0024	0.0031	0.0956	0.1012	0.0088	0.0102	0.0087	0.024	0.006	0.0127	0.1729
2	rs75040752	216093297	1.15	0.46334549806667	3.23	0.286575202599778	0.024586631947765	0.0745928928405047	0.1454	0.074	0.0065	0.003	0.0197	0.0028	0.0034	0.0138	0.1322	0.0137	0.0175	0.008	0.087	0.018	0.0062	0.0024	0.0031	0.0956	0.1012	0.0088	0.0102	0.0087	0.024	0.006	0.0128	0.1729
2	rs35183728	216101911	1.15	0.46334549806667	3.23	0.286575202599778	0.0300726895018029	0.070100603587163	0.1454	0.0738	0.0065	0.0029	0.0198	0.0029	0.0034	0.0138	0.1317	0.0138	0.0174	0.008	0.0872	0.018	0.006	0.0024	0.0031	0.0957	0.1014	0.0088	0.0103	0.0087	0.024	0.006	0.0128	0.1729
2	rs17505975	216105523	1.15	0.46334549806667	3.25	0.261729658797372	0.0363029921546007	0.0684894613515642	0.1451	0.0733	0.0066	0.0028	0.02	0.0029	0.0033	0.0139	0.1312	0.0139	0.0174	0.0079	0.0868	0.0182	0.006	0.0024	0.0031	0.0956	0.1022	0.0088	0.0102	0.0088	0.0239	0.0059	0.0131	0.1734
2	rs79162575	216105638	1.15	0.46334549806667	3.25	0.261729658797372	0.0383316486495459	0.0677244383514736	0.1451	0.0732	0.0066	0.0028	0.02	0.0029	0.0033	0.0139	0.1311	0.014	0.0174	0.0079	0.0867	0.0182	0.006	0.0024	0.0031	0.0956	0.1024	0.0089	0.0102	0.0088	0.0239	0.0059	0.0131	0.1734
2	rs4371354	216106731	1.15	0.46334549806667	3.25	0.261729658797372	0.0615368311329106	0.0602078881705046	0.1447	0.0726	0.0068	0.0026	0.0203	0.0029	0.0032	0.0141	0.1304	0.0142	0.0176	0.0079	0.086	0.0184	0.0059	0.0024	0.003	0.0954	0.1035	0.0089	0.0102	0.0091	0.0237	0.0059	0.0135	0.1739
2	rs16853623	216106916	1.15	0.46334549806667	3.25	0.261729658797372	0.0612733301335838	0.0585015898902488	0.1448	0.0725	0.0068	0.0026	0.0203	0.0029	0.0032	0.0141	0.1303	0.0142	0.0176	0.0079	0.0859	0.0184	0.0059	0.0024	0.003	0.0954	0.1035	0.0089	0.0102	0.0091	0.0238	0.0059	0.0135	0.1738
2	rs55801139	216107350	1.15	0.46334549806667	3.25	0.261729658797372	0.0611043308929377	0.0582409414677348	0.1448	0.0725	0.0068	0.0026	0.0203	0.0029	0.0032	0.0141	0.1303	0.0142	0.0176	0.0079	0.0859	0.0184	0.0059	0.0024	0.003	0.0954	0.1035	0.0089	0.0102	0.0091	0.0238	0.0059	0.0135	0.1738
2	rs10165841	216111428	1.15	0.46334549806667	3.25	0.261729658797372	0.0623888630909027	0.0533839117824045	0.145	0.0723	0.0068	0.0026	0.0203	0.0029	0.0032	0.0142	0.1302	0.0142	0.0176	0.0079	0.0859	0.0185	0.0059	0.0024	0.003	0.0955	0.1038	0.0089	0.0102	0.0091	0.0239	0.0059	0.0135	0.1737
2	rs7590523	216112998	1.15	0.46334549806667	3.25	0.261729658797372	0.0618956349560379	0.0534466344305698	0.145	0.0723	0.0068	0.0026	0.0203	0.0029	0.0032	0.0142	0.1302	0.0142	0.0176	0.0079	0.0859	0.0185	0.0059	0.0024	0.003	0.0955	0.1038	0.0089	0.0102	0.0091	0.0239	0.0059	0.0135	0.1737
2	Affx-19029987	216124632	1.15	0.46334549806667	3.24	0.273955600409011	0.0691800045477947	0.0506558270656353	0.1445	0.0722	0.0069	0.0025	0.0203	0.0029	0.0032	0.0142	0.1302	0.0142	0.0176	0.0078	0.0856	0.0184	0.0059	0.0024	0.003	0.096	0.1036	0.0089	0.0103	0.0091	0.0239	0.0058	0.0136	0.1738
2	rs74514289	216125320	1.15	0.46334549806667	3.23	0.286575202599778	0.0721515483901311	0.0521982510585336	0.1443	0.0725	0.0069	0.0025	0.0203	0.0028	0.0032	0.0142	0.1299	0.0142	0.0176	0.0078	0.0859	0.0184	0.0059	0.0024	0.003	0.0961	0.1035	0.0089	0.0103	0.0091	0.0239	0.0058	0.0136	0.1737
2	rs10180749	216127898	1.15	0.46334549806667	3.23	0.286575202599778	0.0740076518528885	0.0730110712971125	0.1444	0.0721	0.0069	0.0025	0.0203	0.0028	0.0031	0.0142	0.1301	0.0143	0.0177	0.0078	0.0854	0.0184	0.006	0.0024	0.003	0.096	0.1036	0.0089	0.0103	0.0092	0.0238	0.0058	0.0136	0.1739
2	rs7565010	216130934	1.15	0.46334549806667	3.23	0.286575202599778	0.0587340718651307	0.0921014462994714	0.1434	0.0712	0.0067	0.0025	0.0205	0.0027	0.003	0.0145	0.1315	0.0145	0.0183	0.008	0.0836	0.0186	0.0064	0.0023	0.0029	0.0961	0.1033	0.0089	0.0102	0.0094	0.0235	0.0058	0.014	0.1749
2	rs11687225	216137072	1.15	0.46334549806667	3.21	0.313017210102667	0.0591003358325687	0.141913448067169	0.1435	0.0712	0.0066	0.0024	0.0206	0.0027	0.003	0.0145	0.1312	0.0146	0.0185	0.0081	0.0828	0.0188	0.0066	0.0023	0.0027	0.0968	0.103	0.0089	0.0102	0.0094	0.0232	0.0059	0.0143	0.175
2	rs16853680	216137978	1.15	0.46334549806667	3.2	0.326850259155197	0.0575721588265718	0.147232115951566	0.1434	0.0712	0.0066	0.0024	0.0206	0.0027	0.0029	0.0146	0.1312	0.0146	0.0185	0.0081	0.0826	0.0188	0.0066	0.0023	0.0027	0.0969	0.103	0.0088	0.0102	0.0094	0.0232	0.0059	0.0143	0.1751
2	rs1404774	216139373	1.14	0.507725131913635	3.2	0.326850259155197	0.105119300632397	0.311262928174853	0.142	0.0716	0.0068	0.0022	0.0208	0.0024	0.0025	0.0149	0.1321	0.0145	0.0193	0.0084	0.0811	0.0196	0.0068	0.0022	0.0025	0.0976	0.1022	0.0088	0.0105	0.0097	0.0226	0.0061	0.0145	0.1754
2	rs1404775	216139578	1.14	0.507725131913635	3.2	0.326850259155197	0.113976265361566	0.339148841208011	0.1417	0.0717	0.0067	0.0022	0.0208	0.0023	0.0025	0.0151	0.1323	0.0145	0.0194	0.0084	0.0808	0.0196	0.0068	0.0021	0.0024	0.0977	0.1019	0.0088	0.0107	0.0098	0.0225	0.0061	0.0146	0.1753
2	rs2372535	216141357	1.12	0.604706511137083	3.2	0.326850259155197	0.269497205782371	0.729517759160537	0.1388	0.0728	0.007	0.0018	0.0208	0.0018	0.0019	0.0159	0.1346	0.0148	0.0199	0.0086	0.0781	0.0197	0.0069	0.0017	0.0021	0.0995	0.1001	0.0093	0.0112	0.0101	0.0217	0.0064	0.0149	0.1761
2	rs13008555	216143603	1.12	0.604706511137083	3.2	0.326850259155197	0.315781216552966	0.773730756444771	0.1384	0.0729	0.0071	0.0018	0.0208	0.0018	0.0019	0.016	0.1349	0.0149	0.0199	0.0086	0.0777	0.0197	0.007	0.0017	0.002	0.0997	0.1	0.0094	0.0114	0.0103	0.0217	0.0064	0.0149	0.1758
2	rs78381660	216148382	1.12	0.604706511137083	3.2	0.326850259155197	0.358202769663565	0.792304679904055	0.1382	0.0729	0.0072	0.0018	0.0209	0.0018	0.0019	0.0161	0.1345	0.015	0.02	0.0086	0.0775	0.0198	0.007	0.0017	0.0021	0.0998	0.0999	0.0097	0.0115	0.0104	0.0217	0.0065	0.0149	0.1756
2	rs10197653	216155860	1.12	0.604706511137083	3.18	0.355766254763284	0.378468094116103	0.818802696579419	0.1379	0.073	0.0072	0.0018	0.0209	0.0018	0.0019	0.0161	0.1346	0.015	0.02	0.0087	0.0773	0.0198	0.007	0.0017	0.0021	0.0999	0.0999	0.0097	0.0115	0.0104	0.0217	0.0065	0.0149	0.1756
2	rs16853723	216161103	1.11	0.657414555049712	3.18	0.355766254763284	0.394740877815468	0.832043113241892	0.1379	0.0731	0.0073	0.0019	0.0208	0.0018	0.0019	0.0162	0.1346	0.0151	0.02	0.0087	0.0769	0.0197	0.0071	0.0017	0.0021	0.0999	0.0999	0.0098	0.0115	0.0105	0.0217	0.0066	0.0149	0.1755
2	rs78306666	216171986	1.11	0.657414555049712	3.18	0.355766254763284	0.421332307412285	0.869224637793109	0.137	0.0733	0.0074	0.0019	0.0209	0.0018	0.0019	0.0163	0.1352	0.0151	0.02	0.0087	0.0765	0.0196	0.0072	0.0017	0.0022	0.1002	0.0996	0.01	0.0115	0.0107	0.0219	0.0067	0.0148	0.1747
2	rs2372536	216190020	1.11	0.657414555049712	3.18	0.355766254763284	0.430544688046511	0.900774882932155	0.1367	0.0735	0.0075	0.002	0.021	0.0018	0.0019	0.0163	0.1355	0.0151	0.02	0.0088	0.0763	0.0196	0.0073	0.0017	0.0022	0.1003	0.0995	0.0101	0.0115	0.0107	0.022	0.0067	0.0148	0.1744
2	rs7563206	216190654	1.11	0.657414555049712	3.18	0.355766254763284	0.432011401816421	0.908776414121889	0.1367	0.0735	0.0075	0.002	0.021	0.0018	0.0019	0.0163	0.1355	0.0151	0.02	0.0088	0.0763	0.0196	0.0073	0.0017	0.0022	0.1003	0.0995	0.0101	0.0115	0.0107	0.022	0.0067	0.0148	0.1744
2	rs3821353	216197779	1.11	0.657414555049712	3.17	0.370859203571921	0.481478318807604	0.918208152918363	0.1361	0.0736	0.0075	0.0021	0.021	0.0018	0.0019	0.0162	0.1354	0.0153	0.02	0.0087	0.0761	0.0197	0.0072	0.0017	0.0022	0.1004	0.0997	0.0101	0.0115	0.0108	0.0222	0.0066	0.0149	0.1743
2	rs12995526	216197971	1.11	0.657414555049712	3.16	0.386381943985473	0.485138308997116	0.918522880293324	0.1361	0.0736	0.0075	0.0021	0.021	0.0018	0.0019	0.0162	0.1354	0.0153	0.02	0.0087	0.076	0.0197	0.0073	0.0017	0.0022	0.1005	0.0997	0.0102	0.0115	0.0108	0.0222	0.0066	0.0149	0.1743
2	rs115313843	216203672	1.11	0.657414555049712	3.16	0.386381943985473	0.475059516944039	0.894978813724186	0.1361	0.0737	0.0075	0.0021	0.021	0.0018	0.0019	0.0162	0.1353	0.0153	0.0199	0.0087	0.0759	0.0197	0.0073	0.0017	0.0022	0.1008	0.0996	0.0101	0.0115	0.0108	0.0221	0.0066	0.0148	0.1743
2	rs4673990	216206053	1.11	0.657414555049712	3.16	0.386381943985473	0.470456537871509	0.895761623674503	0.1361	0.0738	0.0075	0.0021	0.021	0.0018	0.002	0.0162	0.1353	0.0153	0.0199	0.0086	0.0758	0.0196	0.0074	0.0016	0.0023	0.101	0.0996	0.0101	0.0115	0.0108	0.0221	0.0066	0.0148	0.1743
2	rs16853834	216210236	1.11	0.657414555049712	3.16	0.386381943985473	0.473645620581469	0.871092477838587	0.1361	0.0738	0.0075	0.0022	0.0209	0.0018	0.002	0.0162	0.1353	0.0153	0.0199	0.0086	0.0757	0.0196	0.0074	0.0017	0.0023	0.101	0.0996	0.0101	0.0115	0.0108	0.0221	0.0066	0.0148	0.1744
2	rs4673993	216212339	1.11	0.657414555049712	3.16	0.386381943985473	0.474198640521496	0.860829568802289	0.1361	0.0737	0.0075	0.0022	0.0209	0.0018	0.002	0.0162	0.1352	0.0153	0.0199	0.0086	0.0757	0.0196	0.0074	0.0017	0.0023	0.101	0.0996	0.0101	0.0115	0.0108	0.0221	0.0066	0.0148	0.1744
2	rs10498036	216214492	1.11	0.657414555049712	3.15	0.402339212139645	0.482593503909629	0.865802403287811	0.1361	0.0737	0.0075	0.0022	0.021	0.0018	0.002	0.0162	0.1353	0.0153	0.0199	0.0087	0.0757	0.0196	0.0074	0.0017	0.0023	0.101	0.0997	0.0101	0.0115	0.0108	0.0221	0.0066	0.0148	0.1743
2	rs10200045	216217813	1.11	0.657414555049712	3.15	0.402339212139645	0.487191267855673	0.843316773027515	0.1359	0.0737	0.0076	0.0022	0.021	0.0018	0.002	0.0161	0.135	0.0154	0.0199	0.0086	0.0757	0.0194	0.0074	0.0017	0.0023	0.1017	0.0995	0.0101	0.0116	0.0108	0.022	0.0066	0.0148	0.1744
2	rs74586727	216220412	1.11	0.657414555049712	3.15	0.402339212139645	0.4841444438979	0.82726527443689	0.136	0.0737	0.0076	0.0022	0.021	0.0018	0.002	0.0161	0.135	0.0154	0.0199	0.0086	0.0756	0.0194	0.0074	0.0017	0.0023	0.1017	0.0994	0.0101	0.0116	0.0108	0.022	0.0066	0.0148	0.1745
2	rs7579867	216229850	1.11	0.657414555049712	3.15	0.402339212139645	0.458470075978801	0.802391930102571	0.1358	0.0738	0.0076	0.0022	0.0209	0.0018	0.0019	0.0161	0.1352	0.0153	0.0199	0.0086	0.0754	0.0193	0.0074	0.0017	0.0023	0.1018	0.0995	0.0101	0.0117	0.0107	0.0219	0.0066	0.0148	0.1747
2	rs55739979	216234981	1.11	0.657414555049712	3.15	0.402339212139645	0.525179272312574	0.946302614130531	0.1336	0.0742	0.0076	0.0023	0.021	0.0018	0.0019	0.0161	0.1357	0.0156	0.0199	0.0087	0.0742	0.019	0.0076	0.0017	0.0023	0.1019	0.0992	0.01	0.0115	0.0108	0.0219	0.0068	0.0153	0.1762
2	rs1313044	216235388	1.11	0.657414555049712	3.2	0.326850259155197	0.603604944823868	1.03735949397993	0.1333	0.0742	0.0076	0.0023	0.021	0.0018	0.0019	0.0162	0.1357	0.0163	0.0199	0.0087	0.074	0.0189	0.0076	0.0017	0.0024	0.1014	0.0992	0.01	0.0114	0.0108	0.0219	0.0069	0.0154	0.1764
2	rs17514904	216236147	1.11	0.657414555049712	3.2	0.326850259155197	0.630401319382346	1.03478175421459	0.1327	0.0744	0.0076	0.0024	0.0211	0.0019	0.0019	0.0161	0.1358	0.0163	0.0199	0.0088	0.0741	0.0189	0.0076	0.0017	0.0024	0.1014	0.0991	0.01	0.0115	0.0108	0.0219	0.0068	0.0155	0.1762
2	rs17449032	216236712	1.11	0.657414555049712	3.2	0.326850259155197	0.669889717757073	1.01211849113318	0.1323	0.0745	0.0076	0.0025	0.0212	0.0019	0.0019	0.0161	0.1358	0.0164	0.0199	0.0088	0.0742	0.0188	0.0076	0.0018	0.0024	0.1015	0.099	0.0101	0.0115	0.0108	0.0219	0.0068	0.0156	0.1762
2	rs6716361	216242416	1.1	0.712999886098274	3.18	0.355766254763284	0.804737341976114	1.00138325485407	0.1306	0.0749	0.0076	0.0028	0.0216	0.0019	0.0019	0.0162	0.1359	0.0164	0.02	0.0088	0.0744	0.0187	0.0077	0.0018	0.0025	0.1015	0.0987	0.0102	0.0116	0.0108	0.022	0.0067	0.016	0.1757
2	rs3732355	216245392	1.1	0.712999886098274	3.18	0.355766254763284	0.854982997264144	1.04171218454537	0.1304	0.0749	0.0077	0.0029	0.0215	0.0019	0.0019	0.0162	0.1359	0.0165	0.02	0.0088	0.0745	0.0187	0.0078	0.0018	0.0026	0.1015	0.0986	0.0103	0.0116	0.0108	0.0219	0.0067	0.016	0.1757
2	rs34923683	216245694	1.1	0.712999886098274	3.18	0.355766254763284	0.853857683817633	1.04316384793379	0.1304	0.0749	0.0077	0.0029	0.0215	0.0019	0.0019	0.0162	0.1359	0.0165	0.02	0.0088	0.0745	0.0187	0.0078	0.0018	0.0026	0.1015	0.0986	0.0103	0.0116	0.0108	0.0219	0.0067	0.0161	0.1757
2	rs13432972	216248460	1.1	0.712999886098274	3.17	0.370859203571921	0.848240574593796	1.04235732103827	0.1304	0.075	0.0077	0.0029	0.0215	0.0019	0.0019	0.0161	0.1358	0.0165	0.02	0.0088	0.0744	0.0187	0.0078	0.0018	0.0026	0.1016	0.0986	0.0104	0.0116	0.0106	0.0219	0.0067	0.0161	0.1757
2	rs13652	216249587	1.1	0.712999886098274	3.17	0.370859203571921	0.844158052117147	1.0228756136585	0.1304	0.075	0.0077	0.0029	0.0214	0.0019	0.0019	0.0161	0.1358	0.0165	0.02	0.0088	0.0744	0.0187	0.0078	0.0018	0.0026	0.1016	0.0986	0.0104	0.0116	0.0107	0.022	0.0067	0.0161	0.1757
2	rs72942065	216251279	1.1	0.712999886098274	3.18	0.355766254763284	0.835620076607571	1.00955285407285	0.1303	0.075	0.0077	0.0029	0.0214	0.0019	0.0019	0.0161	0.1358	0.0165	0.02	0.0088	0.0744	0.0187	0.0078	0.0018	0.0026	0.1016	0.0986	0.0104	0.0116	0.0106	0.022	0.0067	0.0161	0.1757
2	rs940738	216256227	1.1	0.712999886098274	3.18	0.355766254763284	0.790222410358536	1.01773516888926	0.1303	0.075	0.0078	0.0029	0.0213	0.0019	0.0019	0.0161	0.1362	0.0164	0.02	0.0088	0.0748	0.0186	0.008	0.0018	0.0026	0.1012	0.0983	0.0104	0.0116	0.0106	0.022	0.0068	0.0161	0.1756
2	rs10498038	216256344	1.1	0.712999886098274	3.18	0.355766254763284	0.786960677494102	1.00778970435954	0.1303	0.075	0.0078	0.0029	0.0213	0.0019	0.0019	0.0161	0.1362	0.0164	0.02	0.0088	0.0748	0.0186	0.008	0.0018	0.0026	0.1013	0.0982	0.0104	0.0115	0.0106	0.022	0.0068	0.0161	0.1756
2	rs11883812	216256981	1.1	0.712999886098274	3.18	0.355766254763284	0.74645827703545	0.986040070323367	0.13	0.0749	0.0079	0.0029	0.0213	0.0019	0.0019	0.0161	0.1368	0.0164	0.0201	0.0088	0.0749	0.0185	0.0082	0.0018	0.0026	0.1018	0.0977	0.0105	0.0115	0.0104	0.022	0.0067	0.0161	0.1752
2	rs2577298	216263706	1.09	0.771508143262462	3.18	0.355766254763284	1.03603467483801	1.01901981584619	0.1306	0.0764	0.0082	0.0033	0.0209	0.0022	0.0025	0.0153	0.1363	0.0173	0.0205	0.009	0.0768	0.0176	0.0087	0.0022	0.0031	0.1041	0.0955	0.0105	0.0102	0.0104	0.0208	0.0065	0.0157	0.1723
2	rs7572169	216268444	1.09	0.771508143262462	3.18	0.355766254763284	0.982369253417149	1.01934102600311	0.1307	0.0765	0.0081	0.0033	0.0209	0.0022	0.0025	0.0153	0.1366	0.0172	0.0206	0.0089	0.0769	0.0176	0.0087	0.0022	0.0031	0.1041	0.0955	0.0106	0.0099	0.0104	0.0208	0.0065	0.0156	0.1722
2	rs17516906	216279273	1.09	0.771508143262462	3.17	0.370859203571921	1.08144293962263	1.13979239693808	0.1305	0.0764	0.0081	0.0033	0.0211	0.0023	0.0025	0.0152	0.1368	0.0174	0.0206	0.0089	0.0769	0.0176	0.0088	0.0022	0.0032	0.105	0.0951	0.0106	0.0099	0.0105	0.0205	0.0065	0.0156	0.1717
2	rs1250268	216281122	1.09	0.771508143262462	3.17	0.370859203571921	1.08889436710347	1.19331106763637	0.1305	0.0764	0.0081	0.0033	0.0211	0.0023	0.0025	0.0153	0.1368	0.0173	0.0206	0.0089	0.0769	0.0176	0.0088	0.0022	0.0032	0.1054	0.0951	0.0106	0.0095	0.0105	0.0205	0.0066	0.0156	0.1716
2	rs4622720	216281630	1.09	0.771508143262462	3.17	0.370859203571921	1.09227196244133	1.20174897972091	0.1305	0.0764	0.0081	0.0033	0.0211	0.0023	0.0025	0.0153	0.1368	0.0173	0.0206	0.0089	0.0769	0.0176	0.0088	0.0022	0.0032	0.1055	0.095	0.0106	0.0095	0.0105	0.0205	0.0066	0.0156	0.1715
2	rs17458018	216285375	1.09	0.771508143262462	3.17	0.370859203571921	1.09120490234075	1.16410923640902	0.1305	0.0764	0.0081	0.0033	0.021	0.0023	0.0025	0.0151	0.1368	0.0173	0.0206	0.0089	0.0769	0.0176	0.0088	0.0022	0.0032	0.1056	0.095	0.0106	0.0096	0.0105	0.0204	0.0066	0.0156	0.1715
2	rs75853925	216290202	1.09	0.771508143262462	3.17	0.370859203571921	1.08215171791166	1.16773178040178	0.1304	0.0764	0.0081	0.0033	0.021	0.0023	0.0025	0.0151	0.1367	0.0173	0.0206	0.0089	0.077	0.0176	0.0087	0.0022	0.0032	0.106	0.095	0.0106	0.0093	0.0105	0.0204	0.0066	0.0156	0.1716
2	rs1250239	216294957	1.09	0.771508143262462	3.17	0.370859203571921	1.08277205127593	1.2009212676119	0.1303	0.0764	0.0081	0.0033	0.021	0.0023	0.0025	0.0151	0.1367	0.0173	0.0207	0.0089	0.077	0.0176	0.0087	0.0023	0.0032	0.1062	0.095	0.0106	0.0093	0.0106	0.0203	0.0066	0.0156	0.1715
2	rs1250229	216304384	1.09	0.771508143262462	3.17	0.370859203571921	0.983562397080834	1.14028438137295	0.1304	0.0762	0.0081	0.0034	0.0209	0.0024	0.0026	0.015	0.1373	0.0173	0.0208	0.0087	0.0768	0.0178	0.0086	0.0023	0.0033	0.1062	0.0944	0.0105	0.0096	0.0105	0.02	0.0067	0.0156	0.1716
2	rs1250233	216307103	1.09	0.771508143262462	3.17	0.370859203571921	0.929214374636584	1.13979239693808	0.13	0.0761	0.0081	0.0034	0.021	0.0024	0.0026	0.0149	0.1375	0.0173	0.0208	0.0087	0.077	0.0178	0.0083	0.0024	0.0033	0.1072	0.0941	0.0104	0.0097	0.0105	0.0198	0.0067	0.0156	0.1716
2	rs78760355	216308438	1.09	0.771508143262462	3.17	0.370859203571921	0.898044372437882	1.09306965054955	0.13	0.0761	0.0081	0.0034	0.021	0.0024	0.0026	0.0149	0.1375	0.0173	0.0207	0.0087	0.077	0.0178	0.0082	0.0024	0.0033	0.1074	0.0941	0.0104	0.0097	0.0104	0.0198	0.0067	0.0156	0.1715
2	rs75349333	216313886	1.09	0.771508143262462	3.18	0.355766254763284	0.857155022774765	1.0771433295657	0.13	0.076	0.0081	0.0034	0.021	0.0024	0.0026	0.0149	0.1374	0.0173	0.0207	0.0087	0.0771	0.0178	0.0082	0.0024	0.0034	0.1075	0.094	0.0104	0.0097	0.0104	0.0198	0.0067	0.0156	0.1715
2	rs17459063	216317657	1.09	0.771508143262462	3.21	0.313017210102667	0.848000193986457	1.08006531058512	0.13	0.076	0.0081	0.0034	0.021	0.0024	0.0026	0.0149	0.1374	0.0173	0.0207	0.0086	0.0771	0.0178	0.0082	0.0024	0.0034	0.1077	0.0939	0.0104	0.0097	0.0104	0.0198	0.0067	0.0156	0.1714
2	rs72946316	216319379	1.09	0.771508143262462	3.22	0.299593947381755	0.824900845689697	1.01580878018623	0.1297	0.0759	0.0081	0.0034	0.021	0.0024	0.0026	0.0149	0.1375	0.0172	0.0206	0.0086	0.0771	0.0178	0.0082	0.0024	0.0034	0.1077	0.0939	0.0104	0.0098	0.0104	0.0198	0.0067	0.0156	0.1715
2	rs16854092	216323133	1.09	0.771508143262462	3.23	0.286575202599778	0.657083588529358	0.76190557925341	0.1293	0.0756	0.008	0.0035	0.0206	0.0026	0.0029	0.0151	0.1378	0.0169	0.0207	0.0085	0.0776	0.0177	0.0083	0.0026	0.0035	0.109	0.0932	0.0103	0.01	0.0102	0.02	0.0066	0.0154	0.1712
2	rs17459745	216329878	1.09	0.771508143262462	3.23	0.286575202599778	0.457442794734895	0.401702735965235	0.1273	0.075	0.0079	0.0038	0.0202	0.0029	0.0033	0.0151	0.1402	0.0165	0.0205	0.0083	0.0781	0.0173	0.0084	0.003	0.0038	0.1112	0.0928	0.0102	0.0104	0.0099	0.0205	0.0064	0.0151	0.1689
2	rs10171218	216331182	1.09	0.771508143262462	3.23	0.286575202599778	0.4357184720904	0.463431723938066	0.1271	0.075	0.0079	0.0038	0.0202	0.0029	0.0033	0.0151	0.1404	0.0164	0.0205	0.0083	0.0781	0.0173	0.0084	0.003	0.0038	0.1113	0.0928	0.0102	0.0102	0.0099	0.0204	0.0065	0.0151	0.1692
2	rs17460086	216343083	1.09	0.771508143262462	3.24	0.273955600409011	0.353252201841231	0.342853389947382	0.1267	0.0749	0.0078	0.0039	0.0201	0.003	0.0034	0.0152	0.1406	0.0163	0.0203	0.0081	0.0783	0.0173	0.0083	0.0031	0.0039	0.1118	0.0927	0.01	0.0103	0.0097	0.0204	0.0064	0.0152	0.1694
2	rs1437790	216343401	1.09	0.771508143262462	3.24	0.273955600409011	0.336799938491897	0.326641386353349	0.1258	0.0751	0.0077	0.004	0.0201	0.003	0.0035	0.0152	0.1406	0.0162	0.0202	0.0081	0.0788	0.0172	0.0084	0.0031	0.0038	0.112	0.0929	0.0101	0.0103	0.0097	0.0204	0.0065	0.0152	0.1692
2	rs2043776	216349517	1.09	0.771508143262462	3.23	0.286575202599778	0.302081913386994	0.288556699369835	0.1257	0.0751	0.0077	0.0039	0.02	0.003	0.0035	0.0152	0.1406	0.0161	0.0201	0.008	0.0791	0.0171	0.0083	0.0031	0.0037	0.112	0.0931	0.0101	0.0102	0.0097	0.0203	0.0064	0.0152	0.1697
2	rs10174972	216356666	1.09	0.771508143262462	3.23	0.286575202599778	0.267249347089061	0.266725692718978	0.1253	0.075	0.0076	0.0039	0.02	0.003	0.0035	0.0152	0.1409	0.0161	0.02	0.008	0.0793	0.0171	0.0083	0.0031	0.0037	0.1116	0.0934	0.01	0.0102	0.0096	0.0203	0.0063	0.0151	0.1704
2	rs2888362	216380911	1.09	0.771508143262462	3.23	0.286575202599778	0.155325760442834	0.214266761911741	0.1243	0.0758	0.0076	0.0039	0.0197	0.0031	0.0036	0.0154	0.1403	0.0157	0.0197	0.008	0.0792	0.0169	0.0081	0.0032	0.0037	0.111	0.0936	0.0098	0.0103	0.0093	0.0201	0.0064	0.0148	0.1732
2	rs72946400	216382135	1.09	0.771508143262462	3.23	0.286575202599778	0.156270028674784	0.204925658155829	0.1242	0.0758	0.0076	0.0039	0.0197	0.0031	0.0037	0.0154	0.1402	0.0157	0.0197	0.008	0.0792	0.0169	0.0081	0.0032	0.0037	0.111	0.0936	0.0098	0.0103	0.0093	0.0201	0.0064	0.0148	0.1733
2	rs1866413	216385015	1.09	0.771508143262462	3.23	0.286575202599778	0.14249188341654	0.197699099405354	0.124	0.076	0.0076	0.0038	0.0197	0.0031	0.0037	0.0155	0.14	0.0157	0.0197	0.008	0.0794	0.0168	0.0081	0.0032	0.0037	0.1112	0.0939	0.0098	0.0103	0.0092	0.0202	0.0064	0.0146	0.1734
2	rs13023347	216388966	1.09	0.771508143262462	3.23	0.286575202599778	0.154552635720142	0.226134444403144	0.1238	0.0762	0.0077	0.0037	0.0198	0.0031	0.0037	0.0155	0.1398	0.0159	0.0197	0.008	0.0794	0.0169	0.008	0.0032	0.0037	0.1112	0.0937	0.0097	0.0102	0.0092	0.0204	0.0064	0.0146	0.1733
2	rs4674009	216389877	1.09	0.771508143262462	3.23	0.286575202599778	0.172159329175839	0.222443922311406	0.1234	0.0763	0.0078	0.0038	0.0201	0.0031	0.0037	0.0157	0.1397	0.016	0.0198	0.008	0.0792	0.0169	0.008	0.0033	0.0037	0.1113	0.0935	0.0097	0.0102	0.0092	0.0205	0.0063	0.0147	0.1733
2	rs1080594	216391491	1.09	0.771508143262462	3.24	0.273955600409011	0.201712727223594	0.230830052828632	0.123	0.0763	0.0079	0.0037	0.0202	0.0031	0.0036	0.0157	0.1396	0.0162	0.0199	0.008	0.079	0.0171	0.0079	0.0033	0.0036	0.1114	0.0934	0.0097	0.0102	0.0093	0.0206	0.0063	0.0148	0.173
2	rs6709297	216413660	1.09	0.771508143262462	3.23	0.286575202599778	0.171730590943515	0.190560405479322	0.1236	0.0764	0.0079	0.0038	0.0202	0.0032	0.0037	0.0155	0.1401	0.0161	0.0198	0.0078	0.0787	0.017	0.0078	0.0033	0.0039	0.1111	0.094	0.0097	0.0101	0.0091	0.0205	0.0063	0.0147	0.1723
2	rs111375851	216424804	1.09	0.771508143262462	3.23	0.286575202599778	0.167794214232504	0.168506434272203	0.1237	0.0764	0.0081	0.0039	0.02	0.0032	0.0038	0.0154	0.1404	0.0159	0.0199	0.0077	0.0788	0.0171	0.0078	0.0034	0.0038	0.1112	0.0943	0.0097	0.01	0.009	0.0203	0.0063	0.0146	0.1721
2	rs4672772	216429439	1.09	0.771508143262462	3.23	0.286575202599778	0.148449545051866	0.163702091825455	0.1239	0.0764	0.0081	0.0039	0.0198	0.0033	0.0039	0.0154	0.1407	0.0158	0.0198	0.0077	0.0789	0.0172	0.0077	0.0035	0.0038	0.1112	0.0946	0.0097	0.0099	0.0089	0.02	0.0063	0.0143	0.1718
2	rs6721371	216444017	1.1	0.712999886098274	3.23	0.286575202599778	0.102143315704456	0.155293550685093	0.1245	0.0767	0.0081	0.0039	0.0198	0.0032	0.0037	0.0155	0.1415	0.0154	0.0198	0.0073	0.0785	0.0174	0.0074	0.0033	0.0038	0.1116	0.0953	0.0095	0.0098	0.0083	0.02	0.0066	0.0141	0.1717
2	rs114523441	216447176	1.1	0.712999886098274	3.23	0.286575202599778	0.106292499728179	0.163897230217901	0.1245	0.0767	0.0081	0.0039	0.0198	0.0032	0.0037	0.0155	0.1415	0.0154	0.0198	0.0073	0.0784	0.0174	0.0074	0.0033	0.0038	0.1116	0.0954	0.0095	0.0098	0.0083	0.02	0.0065	0.0142	0.1716
2	rs77167103	216448804	1.1	0.712999886098274	3.23	0.286575202599778	0.107959381415327	0.17276239914048	0.1246	0.0768	0.0081	0.0039	0.0198	0.0032	0.0037	0.0155	0.1415	0.0153	0.0198	0.0073	0.0784	0.0174	0.0074	0.0033	0.0038	0.1116	0.0954	0.0095	0.0098	0.0083	0.02	0.0065	0.0142	0.1715
2	rs72950333	216449856	1.11	0.657414555049712	3.23	0.286575202599778	0.0646988655784852	0.151860496844653	0.1254	0.077	0.0082	0.0039	0.0197	0.0034	0.004	0.0155	0.1415	0.0146	0.0195	0.0073	0.0794	0.0177	0.0076	0.0035	0.0035	0.1105	0.0962	0.0097	0.0099	0.0083	0.0201	0.0066	0.0134	0.1701
2	rs1898722	216449970	1.11	0.657414555049712	3.22	0.299593947381755	0.0632870305358414	0.132665642787072	0.1256	0.077	0.0082	0.0039	0.0198	0.0035	0.0041	0.0156	0.1413	0.0145	0.0193	0.0073	0.0797	0.0182	0.0076	0.0035	0.0034	0.1102	0.0963	0.0097	0.0099	0.0083	0.0201	0.0066	0.0133	0.1694
2	rs1317763	216450655	1.12	0.604706511137083	3.22	0.299593947381755	0.0468026843043946	0.128351514075649	0.1281	0.0772	0.0079	0.0038	0.0204	0.0037	0.0041	0.0161	0.1405	0.0139	0.0194	0.0074	0.0808	0.0184	0.0084	0.0035	0.0034	0.1073	0.097	0.0099	0.0105	0.0083	0.0195	0.0067	0.0131	0.1675
2	rs10190384	216450969	1.12	0.604706511137083	3.22	0.299593947381755	0.0400973985616151	0.119883745808456	0.1284	0.0774	0.0078	0.0037	0.0204	0.0036	0.004	0.0163	0.1404	0.0137	0.0194	0.0073	0.0811	0.0186	0.0084	0.0035	0.0035	0.1069	0.0971	0.0099	0.0107	0.0084	0.0194	0.0069	0.013	0.1669
2	rs17463937	216451090	1.12	0.604706511137083	3.22	0.299593947381755	0.0416133731119141	0.126836312387972	0.1284	0.0774	0.0078	0.0037	0.0204	0.0037	0.004	0.0163	0.1404	0.0136	0.0194	0.0073	0.0811	0.0186	0.0084	0.0036	0.0035	0.1069	0.0971	0.0099	0.0107	0.0084	0.0194	0.0069	0.013	0.1667
2	rs10204543	216451846	1.12	0.604706511137083	3.22	0.299593947381755	0.0562833923226543	0.122945873456319	0.1283	0.0776	0.0081	0.0038	0.0204	0.004	0.0041	0.0163	0.1402	0.0136	0.0194	0.0074	0.0811	0.0186	0.0085	0.0038	0.0035	0.1069	0.0972	0.01	0.0107	0.0084	0.0194	0.0069	0.0129	0.1656
2	rs115962459	216452525	1.12	0.604706511137083	3.22	0.299593947381755	0.057158357871212	0.125150796408133	0.1283	0.0776	0.0081	0.0038	0.0204	0.004	0.0041	0.0163	0.1401	0.0136	0.0193	0.0074	0.0811	0.0187	0.0085	0.0038	0.0035	0.1069	0.0972	0.01	0.0107	0.0084	0.0194	0.007	0.0129	0.1655
2	rs62180863	216456116	1.11	0.657414555049712	3.22	0.299593947381755	0.0744764601891316	0.129783684666307	0.1283	0.0779	0.008	0.0038	0.0203	0.004	0.004	0.0163	0.1399	0.0135	0.0191	0.0075	0.081	0.0187	0.0087	0.0038	0.0035	0.1074	0.0976	0.0099	0.0109	0.0086	0.0191	0.0071	0.0126	0.1651
2	rs4672775	216458974	1.11	0.657414555049712	3.22	0.299593947381755	0.104165422158355	0.198741025907447	0.1288	0.0776	0.008	0.0036	0.0202	0.0041	0.004	0.0164	0.1412	0.0136	0.019	0.0078	0.08	0.019	0.009	0.004	0.0036	0.1075	0.097	0.0099	0.011	0.0092	0.019	0.0072	0.0124	0.1636
2	rs61703970	216465582	1.11	0.657414555049712	3.22	0.299593947381755	0.133304357140827	0.230391933645373	0.1293	0.0774	0.008	0.0037	0.0201	0.0043	0.0041	0.0163	0.1412	0.0136	0.019	0.0078	0.0795	0.019	0.009	0.004	0.0036	0.1075	0.0972	0.01	0.011	0.0094	0.0189	0.0072	0.0122	0.1632
2	rs76145915	216469093	1.11	0.657414555049712	3.22	0.299593947381755	0.128833070317056	0.232585218397759	0.1292	0.0774	0.008	0.0037	0.0201	0.0043	0.0041	0.0163	0.1412	0.0136	0.019	0.0079	0.0795	0.019	0.009	0.004	0.0036	0.1075	0.0971	0.01	0.011	0.0094	0.0189	0.0072	0.0123	0.1631
2	rs9678826	216474068	1.11	0.657414555049712	3.22	0.299593947381755	0.132047996824956	0.237102350661469	0.1293	0.0774	0.0081	0.0037	0.0201	0.0043	0.0041	0.0163	0.1412	0.0136	0.019	0.0079	0.0795	0.019	0.009	0.004	0.0036	0.1075	0.0971	0.01	0.011	0.0095	0.0189	0.0073	0.0123	0.163
2	rs11902287	216477511	1.11	0.657414555049712	3.19	0.341098255896361	0.142076454511353	0.252396086480084	0.1293	0.0773	0.0081	0.0037	0.0201	0.0043	0.0041	0.0163	0.1412	0.0136	0.019	0.0079	0.0794	0.019	0.009	0.004	0.0036	0.1077	0.0971	0.01	0.0111	0.0095	0.0188	0.0073	0.0123	0.1632
2	rs115344495	216478592	1.11	0.657414555049712	3.19	0.341098255896361	0.142332017340733	0.254314910087115	0.1293	0.0773	0.0081	0.0037	0.0202	0.0043	0.0041	0.0163	0.1411	0.0136	0.019	0.0079	0.0794	0.019	0.009	0.004	0.0037	0.1077	0.097	0.01	0.0111	0.0095	0.0188	0.0073	0.0122	0.1632
2	rs78800907	216479311	1.11	0.657414555049712	3.19	0.341098255896361	0.154821290468315	0.276762643611842	0.1293	0.0774	0.0082	0.0037	0.0202	0.0043	0.0041	0.0163	0.141	0.0136	0.0189	0.0079	0.0793	0.019	0.0091	0.004	0.0037	0.1079	0.0969	0.01	0.0111	0.0095	0.0188	0.0073	0.0122	0.1632
2	rs76647235	216486034	1.1	0.712999886098274	3.19	0.341098255896361	0.439737324773387	0.516591700114848	0.1296	0.0781	0.0088	0.0037	0.0205	0.0042	0.0042	0.0161	0.14	0.0137	0.0188	0.0079	0.0785	0.0193	0.0094	0.0044	0.0036	0.1088	0.0954	0.0101	0.0111	0.0098	0.0188	0.0071	0.0121	0.1628
2	rs1519019	216486126	1.1	0.712999886098274	3.19	0.341098255896361	0.461134155524032	0.538399195328772	0.1297	0.078	0.0088	0.0037	0.0205	0.0042	0.0042	0.0161	0.1401	0.0137	0.0188	0.0079	0.0785	0.0193	0.0094	0.0044	0.0036	0.109	0.0954	0.0101	0.0111	0.0099	0.0189	0.0071	0.0121	0.1627
2	rs6752170	216486739	1.1	0.712999886098274	3.18	0.355766254763284	0.519769851455842	0.588656643693705	0.1296	0.0779	0.0089	0.0037	0.0206	0.0042	0.0042	0.0161	0.1401	0.0137	0.0188	0.0079	0.0784	0.0194	0.0095	0.0044	0.0035	0.109	0.0953	0.0101	0.0111	0.0099	0.0189	0.0071	0.0121	0.1627
2	rs115602693	216487800	1.1	0.712999886098274	3.17	0.370859203571921	0.524275851132895	0.586659799601227	0.1296	0.0779	0.0089	0.0037	0.0206	0.0042	0.0042	0.0161	0.14	0.0137	0.0188	0.0079	0.0784	0.0194	0.0095	0.0044	0.0035	0.109	0.0953	0.0101	0.0111	0.0099	0.0189	0.0071	0.0121	0.1627
2	rs72952114	216488033	1.1	0.712999886098274	3.17	0.370859203571921	0.527893972319128	0.60253635710677	0.1296	0.0779	0.0089	0.0037	0.0206	0.0042	0.0042	0.0161	0.14	0.0137	0.0188	0.0079	0.0784	0.0194	0.0095	0.0044	0.0035	0.109	0.0953	0.0101	0.0111	0.0099	0.0189	0.0071	0.0121	0.1627
2	rs1112653	216497932	1.1	0.712999886098274	3.17	0.370859203571921	0.584521965403788	0.636331255207247	0.1297	0.0776	0.009	0.0038	0.0207	0.0042	0.0043	0.0162	0.14	0.0137	0.0189	0.008	0.0782	0.0195	0.0095	0.0045	0.0036	0.1087	0.0953	0.0101	0.011	0.01	0.0188	0.007	0.0122	0.1627
2	rs6754394	216505632	1.1	0.712999886098274	3.17	0.370859203571921	0.647730329749066	0.642296798353956	0.1296	0.0772	0.009	0.0037	0.0208	0.0042	0.0042	0.0163	0.1399	0.0138	0.0192	0.0081	0.078	0.0196	0.0095	0.0046	0.0036	0.1089	0.0949	0.0101	0.011	0.01	0.019	0.0068	0.0123	0.1626
2	rs73990335	216506687	1.1	0.712999886098274	3.17	0.370859203571921	0.610929295095298	0.623860547113899	0.1294	0.0771	0.009	0.0037	0.0208	0.0042	0.0043	0.0163	0.1398	0.0137	0.0192	0.0081	0.0782	0.0197	0.0095	0.0046	0.0036	0.1089	0.0947	0.0102	0.0109	0.0101	0.0192	0.0068	0.0123	0.1626
2	rs10165906	216507455	1.1	0.712999886098274	3.17	0.370859203571921	0.658732029535046	0.686480389306903	0.1292	0.077	0.0091	0.0037	0.0208	0.0042	0.0042	0.0163	0.1397	0.0137	0.0193	0.0081	0.0783	0.0197	0.0095	0.0046	0.0035	0.1092	0.0945	0.0102	0.0109	0.0101	0.0192	0.0068	0.0123	0.1627
2	rs10445816	216512080	1.1	0.712999886098274	3.17	0.370859203571921	0.87339793642407	0.598378661492586	0.13	0.0764	0.0091	0.0034	0.0218	0.0042	0.0045	0.0168	0.1391	0.0134	0.0194	0.008	0.0783	0.0206	0.0092	0.0048	0.0034	0.109	0.0943	0.0101	0.0106	0.01	0.0193	0.0063	0.0133	0.1621
2	rs1250041	216512381	1.1	0.712999886098274	3.17	0.370859203571921	0.900179728127573	0.614041186041904	0.13	0.0764	0.0091	0.0034	0.0218	0.0042	0.0045	0.0168	0.1391	0.0134	0.0194	0.0079	0.0784	0.0206	0.0091	0.0048	0.0034	0.1088	0.0943	0.0101	0.0106	0.01	0.0193	0.0063	0.0133	0.162
2	rs954800	216524826	1.1	0.712999886098274	3.17	0.370859203571921	1.08011448113774	0.526981163033203	0.1299	0.0763	0.0091	0.0032	0.0219	0.0043	0.0045	0.0168	0.139	0.0134	0.0197	0.0078	0.078	0.0208	0.0091	0.0049	0.0033	0.1086	0.0945	0.0101	0.0104	0.0099	0.0195	0.0061	0.0139	0.162
2	rs115580518	216525024	1.1	0.712999886098274	3.17	0.370859203571921	1.08498868783494	0.536166507697021	0.1299	0.0763	0.0091	0.0032	0.0219	0.0043	0.0045	0.0168	0.139	0.0134	0.0197	0.0078	0.078	0.0208	0.0091	0.0049	0.0033	0.1086	0.0945	0.0101	0.0104	0.0099	0.0195	0.0061	0.0139	0.162
2	rs2678286	216526011	1.1	0.712999886098274	3.17	0.370859203571921	1.13646784722524	0.595372209654372	0.1299	0.0763	0.0091	0.0032	0.022	0.0043	0.0045	0.0168	0.139	0.0133	0.0197	0.0079	0.078	0.0209	0.0091	0.0049	0.0033	0.1086	0.0945	0.0101	0.0104	0.0099	0.0195	0.0061	0.014	0.162
2	rs80325848	216526710	1.1	0.712999886098274	3.16	0.386381943985473	1.08002594047167	0.564379599491159	0.1299	0.0764	0.0091	0.0033	0.022	0.0043	0.0045	0.0167	0.1391	0.0134	0.0197	0.0078	0.0782	0.0209	0.0091	0.0049	0.0033	0.1085	0.0944	0.0101	0.0104	0.0099	0.0194	0.0061	0.014	0.1618
2	rs73089529	216527249	1.1	0.712999886098274	3.14	0.418735639412168	1.11020692441861	0.620824184896765	0.13	0.0765	0.0091	0.0034	0.022	0.0044	0.0045	0.0167	0.1392	0.0134	0.0197	0.0078	0.0782	0.0209	0.0091	0.0049	0.0033	0.1085	0.0942	0.0101	0.0104	0.0098	0.0193	0.006	0.014	0.1618
2	rs869140	216534235	1.1	0.712999886098274	3.13	0.435575753324506	0.788513154285289	0.432931419207759	0.1308	0.0771	0.0083	0.003	0.0221	0.0038	0.0042	0.0164	0.1391	0.0134	0.0197	0.0073	0.0808	0.0208	0.0091	0.0042	0.0031	0.1084	0.0941	0.0101	0.0103	0.0096	0.0194	0.0058	0.0143	0.1619
2	rs1250062	216542261	1.1	0.712999886098274	3.14	0.418735639412168	0.766899600514506	0.420442567764563	0.131	0.0773	0.0082	0.003	0.0223	0.0038	0.0041	0.0165	0.1386	0.0135	0.0197	0.0074	0.0808	0.0209	0.0091	0.0041	0.003	0.1088	0.0939	0.0102	0.0104	0.0097	0.0195	0.0058	0.0145	0.1613
2	rs13427941	216552937	1.11	0.657414555049712	3.18	0.355766254763284	0.678440538789086	0.439411207310356	0.132	0.0773	0.0082	0.0029	0.0227	0.0036	0.0037	0.0168	0.1385	0.0134	0.0197	0.0075	0.0801	0.0213	0.0085	0.0037	0.0028	0.109	0.0934	0.0103	0.0107	0.0099	0.0197	0.006	0.0147	0.1606
2	rs55850141	216555144	1.11	0.657414555049712	3.17	0.370859203571921	0.735801088023228	0.400668508683093	0.1332	0.0771	0.0081	0.0029	0.0228	0.0035	0.0035	0.017	0.1376	0.0135	0.0196	0.0075	0.0792	0.0216	0.0083	0.0034	0.0026	0.1099	0.0935	0.0107	0.0108	0.01	0.0201	0.006	0.0148	0.1597
2	rs76404906	216555274	1.11	0.657414555049712	3.17	0.370859203571921	0.72274288195655	0.381031769424645	0.1333	0.0771	0.0081	0.0029	0.0228	0.0035	0.0035	0.0171	0.1375	0.0135	0.0196	0.0075	0.0788	0.0216	0.0083	0.0033	0.0026	0.1101	0.0936	0.0107	0.0108	0.01	0.0201	0.006	0.0148	0.1597
2	rs4672777	216555565	1.11	0.657414555049712	3.17	0.370859203571921	0.745472879631968	0.381031769424645	0.1335	0.0771	0.0081	0.0029	0.0227	0.0035	0.0035	0.0171	0.1374	0.0135	0.0197	0.0075	0.0783	0.0217	0.0084	0.0032	0.0026	0.1102	0.0938	0.0108	0.0109	0.01	0.0203	0.006	0.0147	0.1597
2	rs79116115	216557633	1.11	0.657414555049712	3.17	0.370859203571921	0.877052077063701	0.391907333697886	0.1347	0.0772	0.0078	0.003	0.0227	0.0036	0.0032	0.0175	0.1365	0.0135	0.0193	0.0073	0.0768	0.0217	0.0088	0.0028	0.0024	0.112	0.0936	0.0108	0.011	0.0101	0.0205	0.0064	0.0148	0.1587
2	rs1250070	216557733	1.11	0.657414555049712	3.17	0.370859203571921	0.913449795297946	0.380904330118517	0.1347	0.0772	0.0078	0.003	0.0227	0.0036	0.0032	0.0177	0.1357	0.0135	0.0193	0.0072	0.0774	0.0217	0.0088	0.0028	0.0024	0.1122	0.0936	0.0108	0.011	0.01	0.0205	0.0064	0.0148	0.1588
2	rs72954035	216562321	1.11	0.657414555049712	3.16	0.386381943985473	1.26446359489714	0.389468952418388	0.1353	0.0771	0.0076	0.003	0.0228	0.0035	0.003	0.0175	0.1351	0.0135	0.0191	0.0071	0.0773	0.0218	0.0097	0.0027	0.0023	0.1129	0.0947	0.0108	0.011	0.01	0.0207	0.0064	0.014	0.158
2	rs639305	216564829	1.11	0.657414555049712	3.16	0.386381943985473	1.32001620578996	0.401185530752276	0.1353	0.0771	0.0076	0.003	0.0228	0.0035	0.003	0.0175	0.1351	0.0135	0.0191	0.0071	0.0773	0.0218	0.0097	0.0027	0.0023	0.113	0.0948	0.0109	0.011	0.01	0.0207	0.0064	0.014	0.158
2	rs115409666	216570309	1.11	0.657414555049712	3.16	0.386381943985473	1.34374317706848	0.416388692764934	0.1353	0.0771	0.0076	0.003	0.0229	0.0035	0.003	0.0175	0.135	0.0139	0.0191	0.0071	0.077	0.0215	0.0098	0.0025	0.0022	0.113	0.0951	0.0109	0.011	0.01	0.0207	0.0064	0.0139	0.1581
2	rs79337117	216571759	1.11	0.657414555049712	3.16	0.386381943985473	1.35726234500698	0.426477510138837	0.1353	0.0771	0.0076	0.003	0.0229	0.0034	0.003	0.0175	0.135	0.014	0.0191	0.0071	0.0769	0.0215	0.0098	0.0024	0.0022	0.1131	0.0951	0.0109	0.0109	0.01	0.0207	0.0064	0.0139	0.1581
2	rs16854760	216579239	1.11	0.657414555049712	3.17	0.370859203571921	1.47969010819242	0.487510419262936	0.1354	0.077	0.0074	0.003	0.0229	0.0033	0.0029	0.0175	0.1348	0.0148	0.0189	0.0071	0.0765	0.0215	0.0098	0.0023	0.0022	0.1131	0.0955	0.011	0.011	0.0101	0.0206	0.0063	0.0139	0.1582
2	rs13025811	216582873	1.11	0.657414555049712	3.17	0.370859203571921	1.51258948233335	0.489553860288026	0.1354	0.077	0.0074	0.003	0.0229	0.0033	0.0029	0.0175	0.1348	0.0149	0.0189	0.007	0.0764	0.0215	0.0098	0.0023	0.0022	0.1131	0.0956	0.011	0.011	0.0101	0.0206	0.0063	0.0139	0.1582
2	rs77572404	216592127	1.11	0.657414555049712	3.16	0.386381943985473	1.62399595902629	0.496791526453984	0.1355	0.0769	0.0073	0.003	0.0229	0.0033	0.003	0.0176	0.1346	0.0152	0.0188	0.007	0.0761	0.0215	0.0099	0.0023	0.0022	0.1131	0.0958	0.011	0.011	0.0101	0.0206	0.0062	0.0139	0.1582
2	rs1403324	216596019	1.11	0.657414555049712	3.17	0.370859203571921	1.69290213174088	0.507354710870207	0.1354	0.0768	0.0074	0.0031	0.023	0.0033	0.0029	0.0176	0.1343	0.0152	0.0188	0.0071	0.076	0.0215	0.0099	0.0023	0.0022	0.1135	0.0959	0.011	0.011	0.0101	0.0206	0.0062	0.0139	0.1583
2	rs7585669	216600921	1.11	0.657414555049712	3.2	0.326850259155197	1.70381901617385	0.489826484915839	0.1352	0.0768	0.0073	0.0031	0.023	0.0035	0.0029	0.0176	0.1342	0.0153	0.0188	0.0071	0.076	0.0215	0.0098	0.0023	0.0022	0.1134	0.0956	0.0111	0.011	0.0101	0.0205	0.0062	0.0138	0.1587
2	rs7595535	216606809	1.11	0.657414555049712	3.2	0.326850259155197	1.60039773520524	0.451913144428778	0.1351	0.0768	0.0073	0.0032	0.0228	0.0035	0.0029	0.0175	0.1339	0.0154	0.0187	0.0071	0.076	0.0214	0.0098	0.0023	0.0023	0.1135	0.096	0.011	0.011	0.01	0.0205	0.0062	0.0139	0.159
2	rs61338450	216612976	1.11	0.657414555049712	3.2	0.326850259155197	1.51772861902031	0.517835688069986	0.135	0.0769	0.0074	0.0032	0.0229	0.0035	0.0029	0.0175	0.1335	0.0154	0.0187	0.0071	0.0755	0.0215	0.0097	0.0023	0.0023	0.1134	0.0961	0.011	0.0109	0.01	0.0203	0.0066	0.0139	0.1595
2	rs12622243	216617520	1.11	0.657414555049712	3.21	0.313017210102667	1.36743507284051	0.476378703121901	0.1355	0.0768	0.0076	0.0032	0.0228	0.0034	0.0029	0.0174	0.1332	0.0154	0.0188	0.007	0.0757	0.0214	0.0097	0.0023	0.0023	0.1133	0.0957	0.011	0.0108	0.01	0.0206	0.0066	0.0137	0.1598
2	rs13026940	216618382	1.11	0.657414555049712	3.2	0.326850259155197	1.28723905126576	0.456725596455554	0.1356	0.0768	0.0076	0.0033	0.0227	0.0034	0.0029	0.0174	0.1332	0.0153	0.0188	0.007	0.0756	0.0214	0.0096	0.0023	0.0023	0.1132	0.0958	0.011	0.0108	0.01	0.0206	0.0067	0.0137	0.1599
2	rs62183079	216618831	1.11	0.657414555049712	3.2	0.326850259155197	1.24147024666428	0.488872469287129	0.1356	0.0767	0.0076	0.0029	0.0227	0.0034	0.0029	0.0174	0.1333	0.0153	0.0188	0.007	0.0756	0.0214	0.0095	0.0023	0.0023	0.1133	0.096	0.011	0.0108	0.01	0.0206	0.0066	0.0137	0.16
2	rs115607052	216620599	1.12	0.604706511137083	3.2	0.326850259155197	1.22849739246872	0.489008727984637	0.1356	0.0767	0.0076	0.0029	0.0227	0.0034	0.0029	0.0174	0.1333	0.0153	0.0188	0.007	0.0755	0.0214	0.0095	0.0023	0.0023	0.1133	0.096	0.011	0.0108	0.0099	0.0206	0.0066	0.0137	0.1601
2	rs1522741	216625527	1.12	0.604706511137083	3.2	0.326850259155197	1.11056501767096	0.413518225962656	0.1356	0.0767	0.0076	0.003	0.0227	0.0032	0.0028	0.0172	0.1329	0.015	0.0187	0.007	0.0751	0.0213	0.0094	0.0026	0.0023	0.1128	0.0973	0.0109	0.0108	0.0099	0.0208	0.0067	0.0135	0.1608
2	rs114722476	216626492	1.13	0.554827224596281	3.2	0.326850259155197	0.840961950313009	0.306824160239112	0.1361	0.0768	0.0074	0.0032	0.0226	0.003	0.0027	0.0167	0.1332	0.0148	0.0186	0.007	0.0761	0.0212	0.009	0.0027	0.0025	0.1122	0.0974	0.0108	0.0108	0.0099	0.0209	0.0067	0.0133	0.1612
2	rs940020	216629374	1.13	0.554827224596281	3.2	0.326850259155197	0.57930542996327	0.184222407867754	0.1369	0.0771	0.0069	0.0031	0.0224	0.0027	0.0025	0.0161	0.1339	0.0143	0.0185	0.0069	0.0775	0.021	0.0084	0.0027	0.0026	0.1113	0.0978	0.0106	0.0111	0.0099	0.0212	0.0066	0.0129	0.162
2	rs11675015	216634361	1.13	0.554827224596281	3.2	0.326850259155197	0.401278946847377	0.104356314327584	0.1375	0.0779	0.0067	0.003	0.022	0.0026	0.0023	0.0157	0.1339	0.014	0.0181	0.0066	0.0781	0.0201	0.0082	0.0027	0.0026	0.111	0.098	0.0104	0.0111	0.0097	0.0219	0.0067	0.0128	0.1631
2	rs10498044	216635688	1.13	0.554827224596281	3.2	0.326850259155197	0.357775521723869	0.0909249139739374	0.1376	0.078	0.0066	0.003	0.022	0.0026	0.0024	0.0156	0.1339	0.0139	0.0181	0.0066	0.0782	0.02	0.008	0.0027	0.0026	0.111	0.098	0.0104	0.0111	0.0096	0.022	0.0067	0.0128	0.1632
2	rs10804243	216637127	1.13	0.554827224596281	3.19	0.341098255896361	0.347074468601904	0.0879713630836043	0.1376	0.078	0.0066	0.003	0.022	0.0026	0.0024	0.0156	0.1338	0.0139	0.0181	0.0066	0.0782	0.02	0.008	0.0027	0.0026	0.111	0.098	0.0104	0.0111	0.0096	0.022	0.0067	0.0129	0.1632
2	rs75291978	216650175	1.13	0.554827224596281	3.19	0.341098255896361	0.407186558345805	0.036054001570451	0.1383	0.0783	0.0066	0.0027	0.0221	0.0027	0.0022	0.0154	0.1338	0.0131	0.018	0.0062	0.0775	0.0193	0.0078	0.0028	0.0029	0.1114	0.0985	0.0103	0.0113	0.0095	0.0227	0.0066	0.013	0.1639
2	rs188689795	216654096	1.13	0.554827224596281	3.19	0.341098255896361	0.389817072188066	0.0371677161631349	0.1382	0.0783	0.0066	0.0027	0.022	0.0027	0.0022	0.0154	0.1338	0.0131	0.018	0.0062	0.0775	0.0193	0.0078	0.0028	0.0029	0.1115	0.0984	0.0103	0.0113	0.0094	0.0227	0.0067	0.013	0.164
2	rs62183111	216655503	1.13	0.554827224596281	3.19	0.341098255896361	0.376492666785523	0.0358436157932095	0.1383	0.0783	0.0066	0.0026	0.0218	0.0027	0.0022	0.0154	0.1338	0.0128	0.0181	0.0061	0.0774	0.0192	0.0078	0.0028	0.0029	0.1116	0.0985	0.0103	0.0114	0.0094	0.0229	0.0068	0.0131	0.164
2	rs12613468	216656905	1.13	0.554827224596281	3.18	0.355766254763284	0.418322054566109	0.0315563357147511	0.1383	0.0783	0.0065	0.0026	0.0217	0.0027	0.0022	0.0153	0.1338	0.0128	0.018	0.006	0.0774	0.0192	0.0079	0.0028	0.003	0.1117	0.0985	0.0105	0.0114	0.0094	0.0229	0.0067	0.013	0.1642
2	rs72942461	216657553	1.13	0.554827224596281	3.18	0.355766254763284	0.421506303752556	0.0301833888372973	0.1383	0.0783	0.0066	0.0025	0.0217	0.0027	0.0022	0.0153	0.1337	0.0128	0.018	0.006	0.0774	0.0192	0.0079	0.0028	0.003	0.1117	0.0985	0.0105	0.0114	0.0094	0.0229	0.0067	0.013	0.1643
2	rs35365948	216660756	1.13	0.554827224596281	3.18	0.355766254763284	0.413539524442092	0.0259190677890828	0.1383	0.0781	0.0066	0.0025	0.0217	0.0027	0.0022	0.0153	0.1336	0.0128	0.0181	0.006	0.0774	0.0191	0.0079	0.0029	0.003	0.1117	0.0985	0.0105	0.0114	0.0094	0.0229	0.0066	0.013	0.1643
2	rs2140226	216662655	1.13	0.554827224596281	3.19	0.341098255896361	0.410614483634348	0.0253795931378097	0.1383	0.0781	0.0066	0.0025	0.0219	0.0027	0.0022	0.0153	0.1336	0.0128	0.0182	0.006	0.0774	0.0191	0.0079	0.0029	0.003	0.1117	0.0985	0.0106	0.0114	0.0094	0.0229	0.0066	0.013	0.1643
2	rs72942469	216672389	1.13	0.554827224596281	3.19	0.341098255896361	0.430368848471373	0.024668668750964	0.1384	0.078	0.0065	0.0025	0.0218	0.0027	0.0022	0.0153	0.1341	0.0127	0.0184	0.006	0.0774	0.019	0.0079	0.0029	0.0029	0.1115	0.0985	0.0105	0.0113	0.0095	0.023	0.0065	0.013	0.1642
2	rs6435922	216676912	1.13	0.554827224596281	3.19	0.341098255896361	0.420231161031453	0.0199237199002915	0.1384	0.078	0.0065	0.0025	0.0218	0.0027	0.0022	0.0153	0.1344	0.0127	0.0184	0.006	0.0775	0.019	0.0079	0.003	0.003	0.1114	0.0985	0.0105	0.0114	0.0094	0.0231	0.0064	0.013	0.1642
2	rs114908945	216705008	1.14	0.507725131913635	3.09	0.50746005104726	0.335714129086722	0.020083339328923	0.1386	0.0783	0.0064	0.0025	0.0218	0.0027	0.0023	0.015	0.1351	0.0129	0.0187	0.006	0.0775	0.019	0.008	0.0029	0.0029	0.111	0.0975	0.0104	0.0113	0.0093	0.0234	0.0063	0.0132	0.1639
2	rs77176675	216710240	1.14	0.507725131913635	3.08	0.526582953384854	0.32348522629904	0.0207279886124778	0.1386	0.0784	0.0063	0.0025	0.0218	0.0027	0.0023	0.015	0.1352	0.0129	0.0187	0.006	0.0775	0.0189	0.008	0.0029	0.0029	0.1109	0.0974	0.0104	0.0113	0.0092	0.0234	0.0063	0.0132	0.1638
2	rs77479535	216711860	1.14	0.507725131913635	3.06	0.566238797870229	0.317735728853463	0.0214237149968602	0.1386	0.0784	0.0063	0.0025	0.0218	0.0027	0.0023	0.015	0.1353	0.013	0.0187	0.006	0.0775	0.0189	0.008	0.0029	0.0029	0.1109	0.0973	0.0103	0.0113	0.0092	0.0234	0.0063	0.0132	0.1638
2	rs11895858	216716948	1.14	0.507725131913635	3.05	0.586779315918157	0.296973010799114	0.0237935319566994	0.1387	0.0784	0.0063	0.0025	0.0218	0.0027	0.0023	0.015	0.1353	0.013	0.0187	0.0061	0.0775	0.0189	0.008	0.0029	0.0029	0.1108	0.0973	0.0103	0.0114	0.0092	0.0235	0.0063	0.0133	0.1637
2	rs11685191	216719685	1.14	0.507725131913635	3.04	0.607799794750251	0.30042253794006	0.0215062936658683	0.1387	0.0785	0.0063	0.0025	0.0218	0.0027	0.0023	0.0149	0.1353	0.013	0.0187	0.0061	0.0775	0.0189	0.008	0.0029	0.0029	0.1108	0.0972	0.0103	0.0114	0.0092	0.0236	0.0063	0.0133	0.1637
2	rs72942497	216726320	1.14	0.507725131913635	3.04	0.607799794750251	0.29499067239136	0.0200433765327634	0.1388	0.0785	0.0063	0.0026	0.0219	0.0027	0.0023	0.0149	0.1353	0.013	0.0187	0.0061	0.0775	0.0188	0.0081	0.003	0.0029	0.1108	0.097	0.0103	0.0113	0.0092	0.0237	0.0063	0.0133	0.1638
2	rs61607127	216728609	1.14	0.507725131913635	3.04	0.607799794750251	0.288656532050582	0.0196063367487112	0.1387	0.0786	0.0062	0.0026	0.0219	0.0027	0.0022	0.0149	0.1352	0.0131	0.0187	0.0062	0.0774	0.0188	0.0081	0.003	0.0029	0.1107	0.0968	0.0103	0.0113	0.0091	0.024	0.0063	0.0133	0.1638
2	rs113810887	216732445	1.14	0.507725131913635	3.05	0.586779315918157	0.250782157905221	0.0203641594591037	0.1384	0.0788	0.0062	0.0026	0.0221	0.0027	0.0022	0.0149	0.1358	0.013	0.0186	0.0064	0.0774	0.0186	0.0081	0.003	0.0029	0.1106	0.0962	0.0102	0.0113	0.0092	0.0242	0.0063	0.0135	0.1636
2	rs78833008	216734047	1.14	0.507725131913635	3.05	0.586779315918157	0.242025058671032	0.0222563817634736	0.1384	0.0788	0.0063	0.0026	0.0221	0.0027	0.0022	0.0149	0.136	0.013	0.0186	0.0064	0.0774	0.0186	0.0081	0.003	0.0029	0.1106	0.0961	0.0102	0.0113	0.0092	0.0243	0.0063	0.0135	0.1636
2	rs7569906	216734638	1.14	0.507725131913635	3.05	0.586779315918157	0.235057232942957	0.0252902034751081	0.1384	0.0788	0.0063	0.0026	0.0221	0.0027	0.0022	0.0149	0.136	0.013	0.0186	0.0064	0.0774	0.0186	0.0081	0.003	0.0029	0.1106	0.0961	0.0102	0.0113	0.0092	0.0243	0.0063	0.0135	0.1636
2	rs72944511	216742657	1.14	0.507725131913635	3.09	0.50746005104726	0.231319373318746	0.0219632108936365	0.1383	0.0789	0.0063	0.0026	0.0221	0.0027	0.0022	0.0149	0.1364	0.013	0.0186	0.0064	0.0773	0.0186	0.0081	0.003	0.0029	0.1106	0.0959	0.0102	0.0113	0.0092	0.0243	0.0063	0.0135	0.1635
2	rs78555567	216748035	1.14	0.507725131913635	3.09	0.50746005104726	0.222368252509815	0.0241854801803662	0.1383	0.0789	0.0062	0.0026	0.0222	0.0027	0.0022	0.0149	0.1366	0.0129	0.0186	0.0065	0.0772	0.0187	0.0081	0.003	0.0028	0.1105	0.0957	0.0102	0.0113	0.0092	0.0243	0.0063	0.0135	0.1634
2	rs56113138	216750036	1.14	0.507725131913635	3.09	0.50746005104726	0.226192298274814	0.0228483206151456	0.1383	0.0789	0.0062	0.0026	0.0222	0.0027	0.0022	0.0149	0.1367	0.0129	0.0186	0.0065	0.0772	0.0187	0.0081	0.003	0.0028	0.1105	0.0956	0.0102	0.0113	0.0092	0.0243	0.0063	0.0135	0.1634
2	rs72944517	216750763	1.14	0.507725131913635	3.12	0.452863978564029	0.226275833515789	0.022805792204926	0.1383	0.0789	0.0062	0.0026	0.0222	0.0027	0.0022	0.0149	0.1368	0.0129	0.0186	0.0065	0.0772	0.0187	0.0081	0.003	0.0028	0.1105	0.0956	0.0102	0.0113	0.0092	0.0243	0.0063	0.0135	0.1634
2	rs80344471	216750822	1.14	0.507725131913635	3.19	0.341098255896361	0.226150537096392	0.0227208493050022	0.1383	0.0789	0.0062	0.0026	0.0222	0.0027	0.0022	0.0149	0.1368	0.0129	0.0186	0.0065	0.0772	0.0187	0.0081	0.003	0.0028	0.1105	0.0956	0.0102	0.0113	0.0092	0.0243	0.0064	0.0135	0.1634
2	rs13400876	216753322	1.14	0.507725131913635	3.22	0.299593947381755	0.228915985253579	0.0236203135640135	0.1383	0.0789	0.0062	0.0026	0.0222	0.0027	0.0022	0.0149	0.1369	0.0129	0.0185	0.0065	0.0772	0.0187	0.0081	0.003	0.0028	0.1105	0.0955	0.0102	0.0113	0.0092	0.0243	0.0064	0.0135	0.1633
2	rs113489403	216754975	1.14	0.507725131913635	3.23	0.286575202599778	0.227405240494929	0.0242729941931404	0.1383	0.079	0.0063	0.0026	0.0222	0.0027	0.0022	0.0149	0.137	0.0129	0.0185	0.0065	0.0771	0.0187	0.0081	0.003	0.0028	0.1106	0.0954	0.0102	0.0113	0.0092	0.0243	0.0064	0.0135	0.1633
2	rs72944520	216755425	1.14	0.507725131913635	3.23	0.286575202599778	0.227489024794648	0.0235771033924906	0.1383	0.079	0.0063	0.0026	0.0222	0.0027	0.0022	0.0149	0.137	0.0129	0.0185	0.0065	0.0771	0.0187	0.0081	0.003	0.0028	0.1106	0.0954	0.0102	0.0113	0.0092	0.0243	0.0064	0.0135	0.1633
2	rs6720220	216757167	1.14	0.507725131913635	3.23	0.286575202599778	0.206284191376715	0.0357911070977267	0.1372	0.0796	0.0063	0.0026	0.0228	0.0028	0.0023	0.0148	0.1396	0.0131	0.0182	0.0068	0.0752	0.0177	0.0083	0.0028	0.0028	0.1106	0.0948	0.0104	0.0115	0.0093	0.0243	0.0065	0.0138	0.163
2	rs62181380	216759949	1.14	0.507725131913635	3.24	0.273955600409011	0.287417547590157	0.0883577645998958	0.1367	0.0804	0.0069	0.0025	0.023	0.003	0.0022	0.0148	0.1416	0.0135	0.0174	0.0071	0.0731	0.0171	0.0087	0.0026	0.0028	0.1108	0.0941	0.0104	0.0112	0.0091	0.024	0.0068	0.014	0.163
2	rs10206356	216762162	1.14	0.507725131913635	3.24	0.273955600409011	0.311195702415877	0.0951087221176865	0.1366	0.0805	0.0069	0.0025	0.023	0.003	0.0022	0.0148	0.1418	0.0135	0.0174	0.0071	0.0729	0.0171	0.0088	0.0026	0.0028	0.1108	0.0941	0.0104	0.0112	0.0091	0.024	0.0068	0.014	0.163
2	rs4632337	216766065	1.14	0.507725131913635	3.23	0.286575202599778	0.30423653329872	0.0987998293315967	0.1365	0.0805	0.0069	0.0025	0.0229	0.003	0.0022	0.0149	0.1422	0.0136	0.0174	0.0072	0.0729	0.0171	0.0089	0.0026	0.0028	0.1108	0.0938	0.0104	0.0112	0.0091	0.024	0.0068	0.014	0.1628
2	rs12465204	216768839	1.14	0.507725131913635	3.24	0.273955600409011	0.292390570506471	0.103861291198418	0.1364	0.0805	0.0069	0.0025	0.0229	0.003	0.0022	0.015	0.1425	0.0136	0.0174	0.0072	0.0728	0.0171	0.0089	0.0026	0.0028	0.1108	0.0935	0.0104	0.0112	0.0091	0.0241	0.0069	0.014	0.1627
2	rs75905817	216769634	1.14	0.507725131913635	3.24	0.273955600409011	0.267432463749806	0.115817726184266	0.1364	0.0805	0.0069	0.0025	0.0229	0.003	0.0022	0.015	0.1427	0.0136	0.0174	0.0074	0.0728	0.0171	0.0089	0.0026	0.0028	0.1106	0.0936	0.0104	0.0111	0.0091	0.024	0.0069	0.0138	0.1627
2	rs74513905	216776314	1.14	0.507725131913635	3.24	0.273955600409011	0.277328125953511	0.176654286745598	0.1351	0.0805	0.007	0.0023	0.0228	0.0032	0.0025	0.0151	0.1452	0.014	0.0175	0.0077	0.0718	0.0172	0.0092	0.0026	0.0027	0.1113	0.091	0.0104	0.011	0.0091	0.0243	0.0072	0.0139	0.162
2	rs7579300	216776774	1.14	0.507725131913635	3.24	0.273955600409011	0.285516982638375	0.198115648868462	0.135	0.0805	0.0071	0.0023	0.0229	0.0032	0.0025	0.0152	0.1454	0.014	0.0175	0.0078	0.0717	0.0172	0.0093	0.0026	0.0027	0.1114	0.0908	0.0104	0.011	0.0091	0.0243	0.0072	0.0139	0.162
2	rs56763740	216776900	1.14	0.507725131913635	3.24	0.273955600409011	0.287846104403303	0.201458631404874	0.135	0.0805	0.0071	0.0023	0.0229	0.0032	0.0025	0.0152	0.1455	0.014	0.0175	0.0078	0.0717	0.0172	0.0093	0.0026	0.0027	0.1114	0.0908	0.0104	0.011	0.0091	0.0243	0.0072	0.0139	0.162
2	rs10191497	216777029	1.14	0.507725131913635	3.24	0.273955600409011	0.291622525703075	0.207247956042958	0.135	0.0805	0.0071	0.0023	0.0229	0.0033	0.0025	0.0152	0.1455	0.014	0.0175	0.0078	0.0717	0.0172	0.0093	0.0026	0.0027	0.1114	0.0907	0.0104	0.011	0.0091	0.0243	0.0072	0.0139	0.162
2	rs114395524	216777272	1.14	0.507725131913635	3.24	0.273955600409011	0.293785397007373	0.197595008161141	0.135	0.0805	0.0071	0.0023	0.0229	0.0033	0.0025	0.0152	0.1456	0.014	0.0175	0.0078	0.0717	0.0172	0.0093	0.0026	0.0027	0.1113	0.0907	0.0104	0.011	0.0091	0.0243	0.0072	0.0139	0.1621
2	rs11893142	216779025	1.14	0.507725131913635	3.24	0.273955600409011	0.338925102807664	0.200202812698414	0.1349	0.0806	0.007	0.0023	0.0229	0.0033	0.0026	0.0153	0.1458	0.014	0.0174	0.0078	0.0718	0.0171	0.0094	0.0025	0.0027	0.111	0.0906	0.0104	0.0109	0.0091	0.0243	0.0071	0.014	0.1623
2	rs10932631	216779667	1.14	0.507725131913635	3.24	0.273955600409011	0.384702853330313	0.206296871481922	0.1348	0.0807	0.007	0.0023	0.0229	0.0034	0.0026	0.0152	0.1461	0.014	0.0172	0.0078	0.0717	0.0169	0.0095	0.0026	0.0028	0.1109	0.0905	0.0105	0.0109	0.009	0.0243	0.0071	0.014	0.1625
2	rs78372112	216784771	1.14	0.507725131913635	3.24	0.273955600409011	0.441219423172924	0.171174460519214	0.1352	0.0809	0.0069	0.0023	0.0229	0.0035	0.0026	0.0153	0.147	0.0142	0.0167	0.0078	0.0715	0.0167	0.0096	0.0026	0.0027	0.1101	0.0905	0.0107	0.0108	0.0088	0.0243	0.007	0.014	0.1625
2	rs10167212	216785688	1.14	0.507725131913635	3.26	0.249891789602986	0.405990185287612	0.164092450458626	0.1352	0.0809	0.0069	0.0023	0.0229	0.0035	0.0026	0.0153	0.1469	0.0141	0.0166	0.0078	0.0719	0.0167	0.0095	0.0026	0.0027	0.1102	0.0905	0.0107	0.0108	0.0087	0.0243	0.007	0.0141	0.1623
2	rs10932634	216786938	1.14	0.507725131913635	3.26	0.249891789602986	0.398059519474037	0.155772527731071	0.1351	0.0809	0.0069	0.0023	0.0228	0.0035	0.0027	0.0153	0.1468	0.0144	0.0166	0.0078	0.0719	0.0167	0.0095	0.0026	0.0028	0.1101	0.0904	0.0107	0.0107	0.0087	0.0242	0.007	0.0142	0.1624
2	rs59913318	216793099	1.14	0.507725131913635	3.29	0.21664916022799	0.42937309671799	0.217697515792572	0.135	0.0811	0.0069	0.0022	0.0229	0.0034	0.0027	0.0154	0.1471	0.0143	0.0164	0.0079	0.0715	0.0168	0.0096	0.0027	0.0028	0.1099	0.0902	0.0108	0.0106	0.0088	0.0242	0.0072	0.0142	0.1622
2	rs10209954	216795091	1.14	0.507725131913635	3.28	0.227357389834261	0.457080494172601	0.236770881567235	0.1349	0.081	0.0069	0.0022	0.0229	0.0035	0.0028	0.0154	0.1471	0.0143	0.0164	0.0079	0.0717	0.0168	0.0098	0.0027	0.0027	0.1098	0.0903	0.0108	0.0105	0.0088	0.0242	0.0073	0.0143	0.1622
2	rs7576154	216797325	1.14	0.507725131913635	3.28	0.227357389834261	0.451722886318452	0.305269117735672	0.135	0.0809	0.007	0.0022	0.0229	0.0035	0.0028	0.0155	0.1468	0.0144	0.0165	0.0079	0.0719	0.0167	0.0099	0.0029	0.0027	0.1092	0.0901	0.0108	0.0102	0.0089	0.0241	0.0075	0.0144	0.1623
2	rs7583050	216798776	1.14	0.507725131913635	3.28	0.227357389834261	0.270555836374202	0.380267312347481	0.1359	0.0798	0.0071	0.0024	0.0223	0.0038	0.0031	0.016	0.1459	0.0149	0.0165	0.0082	0.074	0.0168	0.0098	0.0031	0.0027	0.1069	0.0886	0.0111	0.0097	0.0091	0.024	0.0082	0.0149	0.1625
2	rs4524121	216799077	1.14	0.507725131913635	3.28	0.227357389834261	0.252598461842005	0.396281241577212	0.1358	0.0795	0.0071	0.0027	0.0224	0.0039	0.0031	0.016	0.1448	0.0148	0.0165	0.0083	0.0746	0.0168	0.0097	0.0032	0.0027	0.1065	0.0894	0.0112	0.0094	0.0091	0.024	0.0084	0.015	0.1619
2	rs4514873	216799126	1.14	0.507725131913635	3.28	0.227357389834261	0.134629713022208	0.263405709233921	0.1359	0.0795	0.0071	0.0027	0.0223	0.0039	0.0031	0.0161	0.1447	0.0147	0.0165	0.0083	0.0754	0.0168	0.0091	0.0032	0.0026	0.1068	0.0896	0.0112	0.0093	0.0091	0.0239	0.0078	0.015	0.1625
2	rs77531254	216800287	1.16	0.421630287221885	3.28	0.227357389834261	0.0416278590200068	0.060009941834155	0.1354	0.0771	0.0069	0.0028	0.0219	0.0039	0.0031	0.0162	0.1466	0.0163	0.0166	0.0084	0.075	0.0167	0.0085	0.0035	0.003	0.1063	0.0894	0.0113	0.0092	0.009	0.0242	0.0075	0.0144	0.1638
2	rs73072140	216802129	1.16	0.421630287221885	3.28	0.227357389834261	0.0460380203226116	0.0651776141794021	0.1353	0.0768	0.0069	0.0028	0.0218	0.0039	0.0031	0.0162	0.1469	0.0165	0.0166	0.0084	0.0749	0.0167	0.0085	0.0035	0.0031	0.1062	0.0894	0.0114	0.0093	0.009	0.0242	0.0074	0.0143	0.164
2	rs4614933	216802161	1.16	0.421630287221885	3.28	0.227357389834261	0.0385785846767835	0.0687685394845203	0.1352	0.0768	0.0069	0.0028	0.0218	0.0038	0.0031	0.0162	0.1469	0.0164	0.0166	0.0084	0.075	0.0167	0.0085	0.0035	0.0031	0.1062	0.0895	0.0114	0.0092	0.009	0.0242	0.0074	0.0143	0.164
2	rs58971794	216806044	1.16	0.421630287221885	3.29	0.21664916022799	0.0389372048096054	0.0589589199772186	0.1349	0.0765	0.0068	0.0028	0.0218	0.0038	0.0031	0.0162	0.1467	0.0165	0.0165	0.0084	0.0754	0.0166	0.0085	0.0035	0.0031	0.1064	0.0897	0.0113	0.0093	0.009	0.0242	0.0074	0.0144	0.1641
2	rs6740786	216806264	1.16	0.421630287221885	3.29	0.21664916022799	0.037664968125425	0.0544545243824186	0.1351	0.0765	0.0068	0.0028	0.0218	0.0038	0.0031	0.0162	0.1466	0.0165	0.0165	0.0084	0.0754	0.0166	0.0085	0.0035	0.0031	0.1064	0.0895	0.0113	0.0093	0.009	0.0242	0.0074	0.0144	0.1642
2	rs4258792	216807502	1.16	0.421630287221885	3.29	0.21664916022799	0.0375433941867155	0.0445739686724164	0.1353	0.0764	0.0068	0.0029	0.0218	0.0039	0.0031	0.0162	0.1467	0.0165	0.0165	0.0084	0.0753	0.0165	0.0085	0.0036	0.0031	0.1063	0.0893	0.0113	0.0093	0.0089	0.0243	0.0074	0.0144	0.1642
2	rs62183184	216810468	1.16	0.421630287221885	3.29	0.21664916022799	0.0416568412058088	0.0426802090410908	0.1357	0.0763	0.0068	0.0029	0.0218	0.0039	0.0031	0.0162	0.1466	0.0166	0.0166	0.0084	0.0752	0.0164	0.0085	0.0036	0.0033	0.1062	0.089	0.0113	0.0093	0.009	0.0243	0.0074	0.0143	0.164
2	rs74371935	216810612	1.16	0.421630287221885	3.28	0.227357389834261	0.0465051668815954	0.0435938262259931	0.1357	0.0763	0.0068	0.0029	0.0218	0.0039	0.0031	0.0162	0.1466	0.0166	0.0166	0.0084	0.0752	0.0164	0.0086	0.0035	0.0033	0.1062	0.0889	0.0113	0.0093	0.009	0.0245	0.0073	0.0143	0.164
2	rs72946728	216811025	1.16	0.421630287221885	3.3	0.2063056077908	0.0462867666433603	0.0431359396601652	0.1356	0.0763	0.0068	0.0029	0.0218	0.0039	0.0031	0.0162	0.1466	0.0166	0.0166	0.0084	0.0752	0.0164	0.0086	0.0035	0.0033	0.1062	0.089	0.0113	0.0093	0.0091	0.0244	0.0074	0.0143	0.164
2	rs13021421	216811307	1.16	0.421630287221885	3.3	0.2063056077908	0.0454201312919698	0.042113585892031	0.1356	0.0763	0.0068	0.0029	0.0218	0.0039	0.0031	0.0162	0.1466	0.0166	0.0166	0.0084	0.0752	0.0164	0.0086	0.0035	0.0033	0.1062	0.089	0.0113	0.0093	0.0091	0.0244	0.0074	0.0143	0.164
2	rs12621067	216813140	1.16	0.421630287221885	3.31	0.196320630125924	0.0405083108832706	0.0434791527632045	0.1355	0.0763	0.0068	0.003	0.0217	0.0039	0.0031	0.0162	0.1467	0.0167	0.0166	0.0084	0.0751	0.0165	0.0086	0.0035	0.0033	0.106	0.0889	0.0113	0.0093	0.0091	0.0244	0.0075	0.0143	0.1641
2	rs2372674	216817646	1.16	0.421630287221885	3.31	0.196320630125924	0.0383179620641283	0.0579807906303322	0.1354	0.0766	0.0068	0.0031	0.0216	0.004	0.0031	0.0161	0.1465	0.0167	0.0166	0.0084	0.0745	0.0166	0.0087	0.0036	0.0033	0.106	0.0887	0.0112	0.0093	0.0091	0.0244	0.0078	0.0145	0.1642
2	rs7574767	216818551	1.16	0.421630287221885	3.31	0.196320630125924	0.0336822931098129	0.0298445901737931	0.1343	0.0758	0.0066	0.0034	0.0212	0.0041	0.0034	0.0158	0.1477	0.017	0.0168	0.0086	0.0726	0.0168	0.0085	0.0038	0.0035	0.107	0.0895	0.0112	0.0093	0.009	0.0251	0.0079	0.0145	0.1633
2	rs1344696	216818622	1.16	0.421630287221885	3.32	0.186688027238402	0.0235605565654616	0.0373815974340886	0.1349	0.0747	0.0066	0.0035	0.0213	0.0042	0.0035	0.0157	0.1485	0.017	0.017	0.0086	0.0728	0.0168	0.0085	0.0038	0.0035	0.1068	0.0896	0.0112	0.0092	0.009	0.025	0.008	0.0142	0.1629
2	rs10211101	216820354	1.17	0.382518045708746	3.33	0.177401503992083	0.0112758694959862	0.0402124725363554	0.1341	0.0737	0.0066	0.0038	0.0216	0.0042	0.0037	0.0158	0.1512	0.0168	0.0173	0.0087	0.0716	0.017	0.0085	0.0043	0.0037	0.1056	0.0898	0.0109	0.0087	0.0088	0.0249	0.0077	0.0144	0.163
2	rs80299571	216820969	1.18	0.345943801679723	3.33	0.177401503992083	0.00857655165335491	0.0533212210170156	0.1339	0.0734	0.0066	0.0039	0.0215	0.0042	0.0039	0.0159	0.152	0.0167	0.0174	0.0086	0.0711	0.017	0.0086	0.0045	0.004	0.1053	0.0901	0.0108	0.0087	0.0089	0.0244	0.0078	0.0144	0.1629
2	rs56114548	216821632	1.18	0.345943801679723	3.33	0.177401503992083	0.00774962247583256	0.058632100491538	0.1336	0.0732	0.0066	0.004	0.0214	0.0041	0.0041	0.0159	0.1528	0.0165	0.0176	0.0085	0.0704	0.0171	0.0088	0.0046	0.0044	0.1051	0.0904	0.0106	0.0087	0.0089	0.0241	0.008	0.0143	0.1627
2	rs17313557	216821900	1.18	0.345943801679723	3.33	0.177401503992083	0.0092627581595511	0.0671011813753681	0.1336	0.0731	0.0066	0.004	0.0214	0.0041	0.0042	0.0159	0.1532	0.0165	0.0175	0.0085	0.0703	0.0171	0.0088	0.0047	0.0044	0.1049	0.0904	0.0106	0.0087	0.009	0.024	0.0079	0.0144	0.1625
2	rs3770524	216823328	1.18	0.345943801679723	3.34	0.168454672892635	0.0143509662689106	0.0939963386278548	0.1335	0.0728	0.0067	0.004	0.0212	0.0041	0.0043	0.0161	0.1543	0.0165	0.0175	0.0084	0.0699	0.0173	0.0088	0.0051	0.0047	0.1042	0.0906	0.0105	0.0085	0.0094	0.0236	0.0079	0.0147	0.1618
2	rs3770529	216826579	1.18	0.345943801679723	3.34	0.168454672892635	0.0137514670703762	0.0944724422579487	0.1334	0.073	0.0067	0.0041	0.0211	0.0041	0.0043	0.0162	0.1547	0.0165	0.0175	0.0083	0.0697	0.0173	0.0088	0.0051	0.0047	0.1042	0.0904	0.0104	0.0084	0.0094	0.0236	0.0079	0.0147	0.1617
2	rs1864252	216829660	1.18	0.345943801679723	3.34	0.168454672892635	0.0119459733846475	0.0975097124464381	0.1331	0.0732	0.0068	0.0041	0.0211	0.0041	0.0043	0.0162	0.155	0.0165	0.0175	0.0082	0.0698	0.0172	0.0087	0.0051	0.0047	0.1041	0.0906	0.0103	0.0084	0.0094	0.0233	0.0079	0.0147	0.1619
2	rs78414113	216830053	1.18	0.345943801679723	3.34	0.168454672892635	0.0125533396273599	0.0996095188275764	0.1331	0.0732	0.0068	0.0041	0.0211	0.0041	0.0043	0.0162	0.155	0.0164	0.0175	0.0082	0.0698	0.0172	0.0087	0.0051	0.0047	0.1041	0.0906	0.0103	0.0084	0.0094	0.0233	0.0079	0.0147	0.1619
2	rs10498050	216830114	1.18	0.345943801679723	3.34	0.168454672892635	0.0126270061823251	0.099852929030262	0.133	0.0732	0.0068	0.0041	0.0211	0.0041	0.0043	0.0162	0.1551	0.0164	0.0175	0.0082	0.0698	0.0172	0.0087	0.0051	0.0047	0.1041	0.0906	0.0103	0.0084	0.0094	0.0233	0.0079	0.0147	0.1619
2	rs934151	216831034	1.18	0.345943801679723	3.34	0.168454672892635	0.0153572662219135	0.104026197581515	0.1329	0.0732	0.0068	0.0041	0.0211	0.0041	0.0043	0.0162	0.1551	0.0164	0.0175	0.0081	0.0698	0.0172	0.0087	0.0053	0.0047	0.1041	0.0907	0.0103	0.0084	0.0094	0.0233	0.0079	0.0146	0.162
2	rs16855175	216835468	1.18	0.345943801679723	3.33	0.177401503992083	0.0213286234573556	0.130951656068962	0.1324	0.073	0.0068	0.0041	0.021	0.0042	0.0043	0.016	0.1559	0.0163	0.0174	0.0081	0.07	0.0172	0.0088	0.0055	0.0047	0.1037	0.0902	0.0103	0.0085	0.0095	0.0231	0.0078	0.0147	0.1625
2	rs17314035	216836800	1.18	0.345943801679723	3.33	0.177401503992083	0.0241981795113558	0.134206170372496	0.1321	0.0729	0.0068	0.0042	0.0209	0.0042	0.0043	0.0159	0.1563	0.0163	0.0174	0.0082	0.0702	0.0171	0.0088	0.0057	0.0047	0.1035	0.0901	0.0103	0.0086	0.0095	0.0229	0.0078	0.0147	0.1628
2	rs3770538	216840121	1.17	0.382518045708746	3.32	0.186688027238402	0.029842177620733	0.148926348600194	0.1314	0.0727	0.0068	0.0043	0.0208	0.0043	0.0042	0.0158	0.1572	0.0162	0.0174	0.0082	0.0705	0.0171	0.009	0.006	0.0048	0.1029	0.0897	0.0102	0.0088	0.0095	0.0227	0.0078	0.0147	0.1636
2	rs10804246	216841060	1.17	0.382518045708746	3.32	0.186688027238402	0.0304790983717485	0.147138196921556	0.1314	0.0726	0.0068	0.0043	0.0208	0.0043	0.0042	0.0157	0.1573	0.0161	0.0173	0.0081	0.0706	0.017	0.009	0.006	0.0048	0.1027	0.0897	0.0102	0.0088	0.0095	0.0228	0.0078	0.0147	0.1636
2	rs10932644	216843865	1.18	0.345943801679723	3.32	0.186688027238402	0.033246323251752	0.170481345438242	0.1314	0.0724	0.0068	0.0043	0.0208	0.0043	0.0042	0.0158	0.1575	0.0161	0.0174	0.0082	0.0706	0.0169	0.0091	0.006	0.0047	0.1026	0.0896	0.0101	0.0088	0.0095	0.0227	0.0078	0.0149	0.1636
2	rs72950826	216844821	1.18	0.345943801679723	3.32	0.186688027238402	0.0359090032568336	0.205136415540656	0.1313	0.0722	0.0068	0.0042	0.0208	0.0043	0.0042	0.0158	0.1573	0.0161	0.0174	0.0086	0.0708	0.0169	0.0092	0.006	0.0047	0.1027	0.0899	0.01	0.0088	0.0097	0.0227	0.0079	0.0149	0.1631
2	rs6751884	216845930	1.18	0.345943801679723	3.32	0.186688027238402	0.0353236019435937	0.221038087386348	0.1313	0.0723	0.0068	0.0042	0.0208	0.0043	0.0042	0.0158	0.1572	0.0161	0.0174	0.0089	0.0709	0.0169	0.0093	0.006	0.0047	0.1026	0.0903	0.01	0.0088	0.0098	0.0226	0.008	0.015	0.1623
2	rs58065523	216846068	1.18	0.345943801679723	3.32	0.186688027238402	0.0351428387265701	0.221038087386348	0.1313	0.0723	0.0068	0.0042	0.0208	0.0043	0.0042	0.0158	0.1571	0.0161	0.0174	0.0089	0.0709	0.0169	0.0092	0.006	0.0047	0.1026	0.0903	0.01	0.0088	0.0098	0.0226	0.008	0.015	0.1623
2	rs6723516	216846285	1.18	0.345943801679723	3.32	0.186688027238402	0.0336822931098129	0.216730804214747	0.1312	0.0721	0.0069	0.0042	0.0208	0.0043	0.0042	0.0159	0.1572	0.0161	0.0174	0.0089	0.0709	0.0169	0.0092	0.0059	0.0047	0.1026	0.0901	0.01	0.0088	0.0099	0.0227	0.008	0.0151	0.1623
2	rs13014394	216847565	1.18	0.345943801679723	3.31	0.196320630125924	0.0296357842427676	0.212664790837299	0.1312	0.0721	0.0069	0.0042	0.0208	0.0043	0.0042	0.0159	0.1572	0.016	0.0174	0.0089	0.0709	0.0168	0.0091	0.0059	0.0047	0.1026	0.0901	0.01	0.0088	0.0098	0.0227	0.008	0.0152	0.1623
2	rs3770545	216850582	1.18	0.345943801679723	3.31	0.196320630125924	0.0305842250158053	0.216516171603596	0.1314	0.072	0.0069	0.0043	0.0209	0.0044	0.0043	0.0159	0.1572	0.016	0.0174	0.0089	0.0709	0.0168	0.0091	0.006	0.0047	0.1024	0.09	0.01	0.0088	0.0099	0.0226	0.008	0.0152	0.1623
2	rs72950840	216851614	1.18	0.345943801679723	3.31	0.196320630125924	0.0323497343448929	0.217160279196102	0.1314	0.072	0.0069	0.0043	0.021	0.0043	0.0043	0.016	0.1572	0.0159	0.0174	0.0089	0.0708	0.0168	0.0091	0.0059	0.0047	0.1024	0.0899	0.01	0.0088	0.0099	0.0226	0.008	0.0152	0.1623
2	rs13397803	216859679	1.17	0.382518045708746	3.31	0.196320630125924	0.0876525331945912	0.350172753147174	0.1271	0.0699	0.0081	0.004	0.0205	0.0049	0.0046	0.0184	0.1648	0.0161	0.018	0.0106	0.0707	0.017	0.0089	0.0055	0.0046	0.0987	0.0852	0.0102	0.0107	0.0109	0.0231	0.0081	0.016	0.1595
2	rs3770547	216860102	1.17	0.382518045708746	3.31	0.196320630125924	0.104350475096526	0.347686629949331	0.1269	0.0698	0.0082	0.004	0.0205	0.0049	0.0047	0.0189	0.1654	0.0162	0.018	0.0107	0.0702	0.017	0.0089	0.0056	0.0046	0.0984	0.0846	0.0102	0.0108	0.0109	0.0233	0.0081	0.016	0.1593
2	rs2303845	216861273	1.16	0.421630287221885	3.31	0.196320630125924	0.209991130940648	0.4002808624299	0.1264	0.0698	0.0083	0.004	0.0205	0.0051	0.0048	0.0197	0.1662	0.0163	0.0181	0.0111	0.0693	0.017	0.0091	0.0059	0.0047	0.0982	0.084	0.0101	0.0109	0.0109	0.0233	0.0081	0.016	0.1586
2	rs11676895	216862623	1.16	0.421630287221885	3.31	0.196320630125924	0.229462899115883	0.414430970850871	0.1253	0.0699	0.0083	0.004	0.0204	0.0051	0.005	0.0199	0.1658	0.0163	0.0182	0.0112	0.0707	0.0169	0.0092	0.0059	0.0047	0.098	0.0837	0.0101	0.011	0.0109	0.0233	0.0081	0.016	0.1583
2	rs1344697	216864235	1.16	0.421630287221885	3.31	0.196320630125924	0.231996514120622	0.450712135089487	0.1245	0.0694	0.0083	0.0042	0.0201	0.0052	0.0053	0.0204	0.1675	0.0164	0.0183	0.0111	0.0713	0.017	0.0093	0.0058	0.0046	0.0977	0.083	0.0101	0.0112	0.011	0.0233	0.0084	0.0158	0.1571
2	rs3755155	216864594	1.16	0.421630287221885	3.3	0.2063056077908	0.252642851526911	0.464507078363435	0.124	0.0692	0.0084	0.0041	0.0201	0.0051	0.0053	0.0205	0.1686	0.0166	0.0183	0.0111	0.0718	0.017	0.0094	0.0056	0.0045	0.0975	0.0827	0.0102	0.0111	0.011	0.0232	0.0084	0.0157	0.1569
2	rs3770558	216864733	1.16	0.421630287221885	3.3	0.2063056077908	0.266974799469717	0.466255918222562	0.1235	0.0694	0.0084	0.004	0.0201	0.0051	0.0053	0.0206	0.1697	0.0166	0.0182	0.011	0.0712	0.0169	0.0094	0.0055	0.0045	0.0972	0.0829	0.0102	0.011	0.011	0.0232	0.0084	0.0157	0.1573
2	rs17314497	216866131	1.16	0.421630287221885	3.3	0.2063056077908	0.221335394498067	0.417303152941702	0.1239	0.0698	0.0083	0.004	0.0201	0.005	0.0053	0.0206	0.17	0.0167	0.0182	0.0108	0.0707	0.0169	0.0094	0.0054	0.0045	0.097	0.083	0.0102	0.0109	0.0109	0.0231	0.0083	0.0157	0.1573
2	rs3770561	216866826	1.16	0.421630287221885	3.3	0.2063056077908	0.231150259701851	0.412736309120951	0.1242	0.07	0.0083	0.004	0.0201	0.005	0.0053	0.0206	0.1702	0.0167	0.0182	0.0109	0.0705	0.0169	0.0094	0.0053	0.0045	0.0969	0.083	0.0102	0.0109	0.0108	0.023	0.0083	0.0157	0.1573
2	rs13410982	216868598	1.16	0.421630287221885	3.3	0.2063056077908	0.217230836845188	0.360042307009998	0.1244	0.0703	0.0083	0.004	0.02	0.0049	0.0053	0.0207	0.1707	0.0168	0.0182	0.0107	0.0707	0.0168	0.0094	0.0052	0.0044	0.0966	0.0829	0.0102	0.0109	0.0107	0.0234	0.0082	0.0159	0.1565
2	rs78710989	216870809	1.18	0.345943801679723	3.3	0.2063056077908	0.151383407617269	0.239094288042462	0.1247	0.0719	0.0081	0.0038	0.0198	0.0043	0.005	0.0207	0.1726	0.0168	0.0183	0.0101	0.0712	0.0164	0.0093	0.0049	0.0043	0.0964	0.0824	0.0102	0.0105	0.0104	0.0235	0.0081	0.0156	0.157
2	rs3770564	216871480	1.18	0.345943801679723	3.3	0.2063056077908	0.21208006912708	0.256125040364968	0.1248	0.073	0.0079	0.0036	0.0196	0.0041	0.0049	0.0207	0.1742	0.0169	0.0183	0.0096	0.072	0.0159	0.0094	0.0047	0.004	0.0963	0.0817	0.0102	0.0102	0.0108	0.0232	0.008	0.0153	0.157
2	rs6747159	216871530	1.18	0.345943801679723	3.3	0.2063056077908	0.191411003005156	0.241313805565374	0.1247	0.0731	0.0079	0.0036	0.0195	0.0041	0.0049	0.0207	0.1742	0.0168	0.0183	0.0095	0.0721	0.0158	0.0094	0.0046	0.004	0.0965	0.0817	0.0103	0.0101	0.0107	0.0233	0.008	0.0153	0.1571
2	rs77373116	216871958	1.19	0.311838986457593	3.29	0.21664916022799	0.145517318859278	0.190971810947648	0.1249	0.0737	0.0076	0.0036	0.0194	0.0039	0.0048	0.0205	0.1752	0.0166	0.0181	0.0093	0.0726	0.0157	0.0091	0.0045	0.0039	0.0966	0.0817	0.0103	0.01	0.0104	0.0231	0.0079	0.0152	0.1575
2	rs67736553	216873352	1.2	0.280131383133392	3.29	0.21664916022799	0.110462490150616	0.120406618012422	0.1252	0.0757	0.0072	0.0034	0.019	0.0035	0.0044	0.0198	0.1783	0.0161	0.0175	0.0084	0.0742	0.015	0.0087	0.0042	0.0035	0.097	0.082	0.0105	0.0094	0.0094	0.0225	0.0076	0.0146	0.1591
2	rs10191047	216874257	1.2	0.280131383133392	3.28	0.227357389834261	0.157828653392279	0.165853107349619	0.1255	0.077	0.0069	0.0032	0.0188	0.0031	0.0041	0.0195	0.1798	0.0158	0.0172	0.0077	0.0758	0.0147	0.0083	0.004	0.0033	0.0979	0.0818	0.0107	0.009	0.0088	0.0223	0.0074	0.0144	0.1591
2	rs13006614	216876204	1.2	0.280131383133392	3.28	0.227357389834261	0.149368888074165	0.110704851781014	0.1257	0.0776	0.0067	0.0032	0.0187	0.0029	0.004	0.0194	0.1803	0.0157	0.0171	0.0074	0.0766	0.0146	0.0082	0.0039	0.0031	0.0983	0.0816	0.0108	0.0089	0.0086	0.0223	0.0073	0.0144	0.1591
2	rs17393335	216876363	1.2	0.280131383133392	3.28	0.227357389834261	0.146653496592268	0.109020217529996	0.1257	0.0775	0.0067	0.0032	0.0187	0.0029	0.004	0.0194	0.1804	0.0158	0.0172	0.0074	0.077	0.0146	0.0082	0.0039	0.0031	0.0982	0.0814	0.0107	0.0089	0.0086	0.0222	0.0073	0.0144	0.1591
2	rs78634697	216877611	1.2	0.280131383133392	3.28	0.227357389834261	0.137899249301321	0.118060459818435	0.1257	0.0774	0.0067	0.0032	0.0187	0.0029	0.0039	0.0192	0.1804	0.0158	0.0171	0.0074	0.077	0.0146	0.0082	0.004	0.0031	0.0983	0.0815	0.0107	0.0088	0.0085	0.0222	0.0073	0.0144	0.1594
2	rs13034681	216891619	1.2	0.280131383133392	3.21	0.313017210102667	0.123043717717137	0.0818067822017122	0.1258	0.0774	0.0067	0.0032	0.0187	0.0029	0.0039	0.019	0.1803	0.0157	0.017	0.0074	0.0771	0.0145	0.0082	0.004	0.0031	0.0985	0.0817	0.0107	0.0088	0.0085	0.0221	0.0073	0.0144	0.1597
2	rs7592559	216894936	1.19	0.311838986457593	3.21	0.313017210102667	0.127512629857175	0.0732259513449364	0.1259	0.0774	0.0067	0.0032	0.0187	0.0029	0.004	0.0189	0.1802	0.0157	0.0171	0.0073	0.0771	0.0145	0.0082	0.004	0.0031	0.0986	0.0818	0.0107	0.0087	0.0085	0.0221	0.0073	0.0144	0.1598
2	rs12467676	216895736	1.19	0.311838986457593	3.21	0.313017210102667	0.126259893753752	0.0708766457271976	0.126	0.0773	0.0067	0.0032	0.0187	0.0029	0.004	0.0189	0.1801	0.0157	0.0171	0.0073	0.0771	0.0145	0.0082	0.004	0.0031	0.0987	0.0818	0.0107	0.0088	0.0084	0.0221	0.0073	0.0144	0.1597
2	rs16855293	216896945	1.19	0.311838986457593	3.21	0.313017210102667	0.127363101148244	0.0703118997827638	0.126	0.0773	0.0067	0.0032	0.0187	0.0029	0.004	0.0189	0.1801	0.0157	0.0171	0.0073	0.0772	0.0145	0.0082	0.004	0.0031	0.0987	0.0818	0.0107	0.0088	0.0084	0.0221	0.0073	0.0144	0.1597
2	rs7590720	216898658	1.19	0.311838986457593	3.21	0.313017210102667	0.127064362804527	0.0694683009812327	0.126	0.0773	0.0067	0.0032	0.0186	0.0029	0.004	0.0189	0.1801	0.0157	0.0172	0.0073	0.0773	0.0145	0.0082	0.004	0.0031	0.0988	0.0818	0.0107	0.0088	0.0084	0.0221	0.0073	0.0144	0.1595
2	rs62181274	216899325	1.2	0.280131383133392	3.21	0.313017210102667	0.128171819998384	0.069398192197637	0.126	0.0773	0.0067	0.0032	0.0186	0.0029	0.004	0.0188	0.1801	0.0157	0.0172	0.0073	0.0774	0.0145	0.0082	0.004	0.0031	0.0988	0.0818	0.0107	0.0088	0.0083	0.0221	0.0073	0.0144	0.1595
2	rs9288513	216904019	1.2	0.280131383133392	3.21	0.313017210102667	0.125340066094402	0.0655878312910603	0.1262	0.0773	0.0067	0.0032	0.0186	0.0029	0.004	0.0188	0.18	0.0157	0.0172	0.0074	0.0778	0.0145	0.0082	0.004	0.0031	0.0989	0.0818	0.0107	0.0088	0.0082	0.0221	0.0073	0.0144	0.159
2	rs10498052	216904399	1.2	0.280131383133392	3.21	0.313017210102667	0.127692204718747	0.0651776141794021	0.1262	0.0774	0.0067	0.0031	0.0186	0.0029	0.004	0.0188	0.1801	0.0157	0.0172	0.0073	0.0778	0.0145	0.0082	0.004	0.0031	0.0989	0.0818	0.0107	0.0088	0.0082	0.0221	0.0072	0.0144	0.159
2	rs116444075	216904597	1.2	0.280131383133392	3.21	0.313017210102667	0.129375626241237	0.0662739246303819	0.1262	0.0773	0.0067	0.0031	0.0186	0.0029	0.004	0.0188	0.1801	0.0157	0.0172	0.0074	0.0778	0.0145	0.0082	0.004	0.0031	0.0988	0.0818	0.0107	0.0088	0.0082	0.0221	0.0072	0.0144	0.159
2	rs79370907	216907427	1.19	0.311838986457593	3.21	0.313017210102667	0.14535543695133	0.0838416024055683	0.126	0.0772	0.0067	0.003	0.0186	0.0029	0.0041	0.0188	0.1802	0.0155	0.0173	0.0073	0.0779	0.0147	0.0084	0.004	0.0031	0.0987	0.0817	0.0107	0.0089	0.0082	0.0217	0.0074	0.0143	0.1594
2	rs72952617	216913164	1.19	0.311838986457593	3.2	0.326850259155197	0.153882203636652	0.0898322451028247	0.1259	0.0772	0.0068	0.003	0.0186	0.0029	0.0041	0.0188	0.1803	0.0154	0.0173	0.0073	0.0779	0.0147	0.0084	0.004	0.0031	0.0987	0.0817	0.0107	0.0089	0.0082	0.0215	0.0074	0.0143	0.1596
2	rs10193305	216915026	1.19	0.311838986457593	3.2	0.326850259155197	0.157319405169206	0.0906121869682593	0.1259	0.0772	0.0068	0.003	0.0186	0.0029	0.0041	0.0188	0.1803	0.0154	0.0173	0.0072	0.078	0.0147	0.0085	0.004	0.0031	0.0986	0.0817	0.0106	0.0089	0.0082	0.0215	0.0074	0.0143	0.1596
2	rs16825189	216919393	1.19	0.311838986457593	3.2	0.326850259155197	0.159567345213683	0.0916301132588253	0.1259	0.0772	0.0068	0.003	0.0185	0.0029	0.0041	0.0188	0.1803	0.0154	0.0173	0.0072	0.078	0.0147	0.0085	0.004	0.0031	0.0986	0.0817	0.0106	0.0089	0.0082	0.0215	0.0074	0.0143	0.1597
2	rs1429148	216923679	1.2	0.280131383133392	3.2	0.326850259155197	0.140263507526684	0.0628735477065409	0.1266	0.0772	0.0066	0.0027	0.0186	0.0029	0.0035	0.019	0.1797	0.0154	0.0173	0.0073	0.0785	0.0147	0.0085	0.004	0.0029	0.0986	0.0819	0.0107	0.0091	0.0081	0.0217	0.0068	0.0144	0.1598
2	rs705648	216933792	1.2	0.280131383133392	3.2	0.326850259155197	0.129949821427624	0.0492546460826424	0.1264	0.0774	0.0066	0.0026	0.0186	0.0032	0.0035	0.019	0.18	0.0155	0.0173	0.0071	0.0785	0.0147	0.0084	0.0041	0.0029	0.0985	0.0819	0.0107	0.0091	0.008	0.0217	0.0067	0.0144	0.1598
2	rs10177506	216935057	1.19	0.311838986457593	3.2	0.326850259155197	0.154351325384007	0.02388036763644	0.126	0.0774	0.0065	0.0023	0.0186	0.0032	0.0028	0.0192	0.1793	0.0158	0.0175	0.007	0.0788	0.015	0.0084	0.0039	0.0026	0.0998	0.083	0.0105	0.0091	0.0075	0.0217	0.0063	0.0143	0.16
2	rs114500473	216949123	1.19	0.311838986457593	3.2	0.326850259155197	0.231742457638215	0.021176898357492	0.1264	0.0771	0.0066	0.0022	0.0188	0.0031	0.0023	0.0197	0.1791	0.0161	0.0176	0.0072	0.0787	0.0151	0.0084	0.0036	0.0025	0.101	0.0826	0.0104	0.0092	0.0073	0.0216	0.0063	0.0143	0.1593
2	rs17548270	216951143	1.19	0.311838986457593	3.2	0.326850259155197	0.232462685360213	0.01948795674029	0.1264	0.077	0.0066	0.0022	0.0188	0.0031	0.0023	0.0197	0.1791	0.0162	0.0176	0.0072	0.0787	0.0151	0.0084	0.0037	0.0025	0.101	0.0826	0.0104	0.0092	0.0073	0.0216	0.0062	0.0143	0.1592
2	rs116018538	216953694	1.19	0.311838986457593	3.2	0.326850259155197	0.232165970890978	0.019291431872802	0.1264	0.0771	0.0066	0.0022	0.0188	0.0031	0.0023	0.0197	0.1792	0.0162	0.0176	0.0072	0.0787	0.0151	0.0084	0.0037	0.0025	0.101	0.0826	0.0104	0.0092	0.0073	0.0216	0.0062	0.0143	0.1592
2	rs828922	216956668	1.19	0.311838986457593	3.2	0.326850259155197	0.231107992022345	0.0191739824496588	0.1265	0.0771	0.0066	0.0022	0.0187	0.0031	0.0023	0.0198	0.1792	0.0162	0.0176	0.0072	0.0787	0.0151	0.0084	0.0037	0.0025	0.1011	0.0825	0.0104	0.0092	0.0073	0.0217	0.0062	0.0143	0.1593
2	rs7567258	216956929	1.19	0.311838986457593	3.2	0.326850259155197	0.231446253574045	0.0198839116395791	0.1265	0.0771	0.0066	0.0022	0.0188	0.0031	0.0023	0.0198	0.1792	0.0162	0.0176	0.0072	0.0787	0.0151	0.0084	0.0036	0.0025	0.1011	0.0825	0.0104	0.0092	0.0072	0.0217	0.0063	0.0143	0.1593
2	rs6749415	216958402	1.19	0.311838986457593	3.21	0.313017210102667	0.229841956663812	0.022636058365174	0.1266	0.077	0.0066	0.0022	0.0188	0.0031	0.0023	0.0198	0.1792	0.0162	0.0176	0.0072	0.0787	0.0151	0.0084	0.0036	0.0025	0.1012	0.0825	0.0104	0.0092	0.0073	0.0217	0.0063	0.0143	0.1593
2	rs61732363	216965010	1.19	0.311838986457593	3.21	0.313017210102667	0.249457699884853	0.0255139579225171	0.1266	0.0767	0.0066	0.0022	0.0187	0.003	0.0022	0.0199	0.1794	0.0162	0.0176	0.0072	0.0788	0.015	0.0084	0.0037	0.0025	0.1012	0.0823	0.0104	0.0092	0.0074	0.0218	0.0062	0.0142	0.1594
2	rs11685387	216973814	1.19	0.311838986457593	3.21	0.313017210102667	0.267340896928327	0.0400466215622412	0.1267	0.0764	0.0066	0.0022	0.0187	0.003	0.0022	0.02	0.1797	0.0161	0.0176	0.0073	0.0789	0.0149	0.0084	0.0037	0.0024	0.1011	0.0822	0.0104	0.0093	0.0074	0.0219	0.0062	0.0141	0.1595
2	rs41297748	216979479	1.19	0.311838986457593	3.21	0.313017210102667	0.274209084118865	0.0467997217724181	0.1267	0.0763	0.0066	0.0022	0.0187	0.003	0.0022	0.02	0.1798	0.016	0.0176	0.0073	0.0788	0.0148	0.0085	0.0037	0.0024	0.1012	0.0821	0.0104	0.0093	0.0075	0.0219	0.0063	0.0141	0.1597
2	rs705649	216981186	1.19	0.311838986457593	3.21	0.313017210102667	0.285279886505824	0.0580457816552925	0.1266	0.0762	0.0066	0.0022	0.0187	0.003	0.0022	0.02	0.1799	0.016	0.0175	0.0073	0.0788	0.0147	0.0085	0.0037	0.0024	0.1013	0.082	0.0104	0.0092	0.0075	0.0219	0.0063	0.014	0.1599
2	rs10166817	216982691	1.19	0.311838986457593	3.21	0.313017210102667	0.298330860694466	0.0548980311015246	0.1266	0.0762	0.0066	0.0022	0.0187	0.003	0.0022	0.02	0.1799	0.016	0.0175	0.0074	0.0788	0.0147	0.0085	0.0037	0.0024	0.1013	0.082	0.0104	0.0092	0.0075	0.0219	0.0063	0.014	0.16
2	rs41296384	217002078	1.19	0.311838986457593	3.21	0.313017210102667	0.339496449708549	0.0873545293519021	0.1264	0.076	0.0068	0.0021	0.0188	0.0029	0.0022	0.0202	0.1799	0.0159	0.0175	0.0076	0.0787	0.0146	0.0086	0.0037	0.0023	0.1014	0.0819	0.0103	0.0091	0.0076	0.0219	0.0062	0.0139	0.1605
2	rs16855452	217003425	1.19	0.311838986457593	3.21	0.313017210102667	0.371849342699844	0.110789343161344	0.1263	0.076	0.0069	0.0021	0.0188	0.0029	0.0021	0.0202	0.1799	0.0159	0.0175	0.0077	0.0787	0.0146	0.0086	0.0036	0.0023	0.1014	0.0819	0.0103	0.009	0.0077	0.0219	0.0062	0.0139	0.1608
2	rs207883	217006941	1.19	0.311838986457593	3.21	0.313017210102667	0.387923053650507	0.130681780387496	0.1264	0.0758	0.0069	0.002	0.0188	0.0028	0.0021	0.0203	0.1799	0.0159	0.0175	0.0077	0.0787	0.0145	0.0086	0.0036	0.0023	0.1016	0.0819	0.0102	0.009	0.0077	0.0219	0.0061	0.0139	0.1609
2	rs116074580	217007547	1.19	0.311838986457593	3.21	0.313017210102667	0.389148062458313	0.128262199424977	0.1264	0.0758	0.0069	0.002	0.0188	0.0028	0.0021	0.0203	0.1799	0.0159	0.0175	0.0077	0.0787	0.0145	0.0086	0.0036	0.0023	0.1016	0.082	0.0102	0.009	0.0077	0.0219	0.0061	0.0138	0.1608
2	rs10932647	217015284	1.19	0.311838986457593	3.2	0.326850259155197	0.375342762860064	0.136666311100549	0.1269	0.0755	0.0068	0.0019	0.0189	0.0027	0.0021	0.0203	0.1803	0.0159	0.0175	0.0078	0.0787	0.0145	0.0085	0.0035	0.0023	0.1019	0.0823	0.0102	0.0089	0.0076	0.022	0.006	0.0139	0.1604
2	rs16855489	217018256	1.19	0.311838986457593	3.2	0.326850259155197	0.42249295824545	0.138315494553987	0.127	0.0753	0.0068	0.0019	0.0189	0.0026	0.002	0.0204	0.1807	0.0159	0.0175	0.0077	0.0789	0.0144	0.0085	0.0036	0.0023	0.1025	0.0821	0.0101	0.0089	0.0073	0.022	0.006	0.0141	0.1596
2	rs207910	217018422	1.19	0.311838986457593	3.18	0.355766254763284	0.426917908421085	0.137948383680462	0.127	0.0754	0.0068	0.0019	0.0189	0.0026	0.002	0.0204	0.1807	0.0158	0.0175	0.0077	0.0789	0.0144	0.0085	0.0036	0.0023	0.1025	0.0821	0.0101	0.0089	0.0073	0.0219	0.006	0.0141	0.1596
2	rs76730800	217021812	1.19	0.311838986457593	3.18	0.355766254763284	0.457201245412512	0.126391940559463	0.1273	0.0751	0.0067	0.0018	0.0189	0.0025	0.0019	0.0205	0.1809	0.0159	0.0175	0.0076	0.0788	0.0143	0.0085	0.0035	0.0021	0.103	0.0825	0.0101	0.0089	0.0072	0.022	0.0059	0.014	0.1596
2	rs207916	217027560	1.19	0.311838986457593	3.18	0.355766254763284	0.475367156615022	0.128887886765328	0.1275	0.0748	0.0067	0.0018	0.0189	0.0025	0.0018	0.0206	0.181	0.0159	0.0175	0.0076	0.0787	0.0143	0.0085	0.0034	0.002	0.1033	0.0827	0.01	0.0089	0.0072	0.0221	0.0058	0.014	0.1597
2	rs207924	217033294	1.19	0.311838986457593	3.16	0.386381943985473	0.540781232729845	0.134751448446218	0.1275	0.0748	0.0066	0.0018	0.0189	0.0024	0.0018	0.0206	0.181	0.0159	0.0175	0.0076	0.0785	0.0143	0.0087	0.0034	0.002	0.1033	0.0828	0.01	0.0088	0.0072	0.0221	0.0058	0.014	0.1597
2	rs62178690	217036351	1.19	0.311838986457593	3.16	0.386381943985473	0.540453986244103	0.13113168761125	0.1275	0.0748	0.0066	0.0018	0.0188	0.0024	0.0018	0.0206	0.181	0.0159	0.0175	0.0076	0.0785	0.0143	0.0087	0.0034	0.002	0.1033	0.0828	0.01	0.0088	0.0072	0.0221	0.0058	0.014	0.1597
2	rs114303520	217038327	1.19	0.311838986457593	3.16	0.386381943985473	0.547675008493861	0.132394466207228	0.1275	0.0748	0.0066	0.0018	0.0188	0.0024	0.0018	0.0206	0.1811	0.0159	0.0175	0.0076	0.0786	0.0143	0.0086	0.0034	0.002	0.1033	0.0829	0.01	0.0088	0.0072	0.0221	0.0058	0.014	0.1597
2	rs35509529	217039887	1.19	0.311838986457593	3.16	0.386381943985473	0.537382447635141	0.124443626296515	0.1275	0.0749	0.0066	0.0018	0.0188	0.0024	0.0018	0.0207	0.1811	0.0159	0.0175	0.0076	0.0786	0.0143	0.0086	0.0033	0.002	0.1033	0.083	0.01	0.0088	0.0072	0.0222	0.0057	0.014	0.1598
2	rs4672793	217041960	1.19	0.311838986457593	3.14	0.418735639412168	0.534384283477994	0.119101046523884	0.1275	0.0749	0.0066	0.0018	0.0188	0.0024	0.0018	0.0207	0.1812	0.0159	0.0175	0.0076	0.0786	0.0143	0.0086	0.0033	0.002	0.1033	0.083	0.01	0.0088	0.0072	0.0222	0.0057	0.014	0.1598
2	rs207941	217043942	1.19	0.311838986457593	3.13	0.435575753324506	0.531718705712057	0.116850809762216	0.1275	0.0748	0.0065	0.0018	0.0188	0.0024	0.0018	0.0207	0.1812	0.0159	0.0175	0.0076	0.0786	0.0143	0.0086	0.0033	0.002	0.1033	0.0831	0.01	0.0087	0.0072	0.0222	0.0057	0.014	0.1598
2	rs13006837	217059254	1.2	0.280131383133392	3.13	0.435575753324506	0.502373996360168	0.138682962107109	0.1274	0.0748	0.0065	0.0018	0.0187	0.0023	0.0018	0.0209	0.1813	0.0159	0.0175	0.0076	0.0785	0.0142	0.0085	0.0032	0.0019	0.1033	0.0833	0.01	0.0087	0.0072	0.0223	0.0056	0.0141	0.1598
2	rs3821102	217059809	1.2	0.280131383133392	3.08	0.526582953384854	0.498714729298811	0.13859106180516	0.1274	0.0748	0.0065	0.0018	0.0187	0.0024	0.0018	0.0209	0.1813	0.0159	0.0175	0.0076	0.0785	0.0142	0.0085	0.0032	0.0019	0.1033	0.0833	0.01	0.0087	0.0072	0.0223	0.0056	0.014	0.1598
2	rs1051685	217070376	1.2	0.280131383133392	3.08	0.526582953384854	0.498022180834077	0.139971900793282	0.1274	0.0748	0.0065	0.0018	0.0187	0.0024	0.0018	0.0209	0.1813	0.0159	0.0175	0.0076	0.0785	0.0142	0.0085	0.0032	0.0019	0.1034	0.0833	0.01	0.0087	0.0072	0.0223	0.0056	0.014	0.1598
2	rs115422954	217073193	1.2	0.280131383133392	3.08	0.526582953384854	0.477276680709411	0.112994754844534	0.1271	0.0748	0.0064	0.0018	0.0188	0.0024	0.0019	0.0209	0.1813	0.0158	0.0174	0.0076	0.0783	0.0141	0.0085	0.0031	0.0019	0.1033	0.0834	0.01	0.0087	0.0071	0.0231	0.0056	0.0141	0.1597
2	rs77040638	217080868	1.2	0.280131383133392	3.07	0.546174590811499	0.473277114854291	0.113165088611038	0.1269	0.0748	0.0064	0.0018	0.0188	0.0024	0.0019	0.0209	0.1813	0.0158	0.0174	0.0076	0.0782	0.014	0.0085	0.0031	0.0018	0.1033	0.0834	0.01	0.0086	0.0071	0.0236	0.0057	0.0142	0.1596
2	rs72956666	217097096	1.2	0.280131383133392	3.07	0.546174590811499	0.465327101552541	0.118493618503065	0.1268	0.0748	0.0064	0.0017	0.0189	0.0023	0.0019	0.0209	0.1813	0.0158	0.0174	0.0076	0.0781	0.014	0.0085	0.0031	0.0018	0.1033	0.0835	0.0101	0.0086	0.0071	0.0241	0.0057	0.0142	0.1596
2	rs79223580	217098604	1.2	0.280131383133392	3.07	0.546174590811499	0.464535709828256	0.122418878471943	0.1268	0.0748	0.0064	0.0017	0.0189	0.0023	0.0019	0.0209	0.1814	0.0158	0.0174	0.0076	0.0781	0.014	0.0085	0.003	0.0018	0.1033	0.0835	0.0101	0.0086	0.0071	0.0241	0.0057	0.0142	0.1596
2	rs207840	217103149	1.2	0.280131383133392	3.05	0.586779315918157	0.464961762170748	0.124708639575844	0.1268	0.0748	0.0064	0.0017	0.0189	0.0023	0.0019	0.0209	0.1814	0.0158	0.0174	0.0076	0.0782	0.0139	0.0085	0.003	0.0018	0.1033	0.0835	0.01	0.0086	0.0071	0.0241	0.0057	0.0142	0.1596
2	rs207849	217108221	1.2	0.280131383133392	3.05	0.586779315918157	0.465875373055051	0.116678387763124	0.1267	0.0748	0.0064	0.0017	0.0189	0.0023	0.0019	0.0209	0.1814	0.0157	0.0174	0.0076	0.0782	0.0139	0.0085	0.003	0.0018	0.1033	0.0835	0.01	0.0086	0.007	0.0242	0.0057	0.0142	0.1596
2	rs56084399	217125605	1.2	0.280131383133392	3.05	0.586779315918157	0.482717490473545	0.10726204707087	0.1263	0.0746	0.0064	0.0017	0.0189	0.0023	0.0019	0.0209	0.1815	0.0157	0.0173	0.0074	0.0784	0.0139	0.0084	0.0032	0.0017	0.1034	0.0836	0.0101	0.0086	0.0069	0.0246	0.0057	0.0142	0.1595
2	rs77876700	217136006	1.2	0.280131383133392	3.05	0.586779315918157	0.481230669575788	0.102217816294726	0.1263	0.0746	0.0064	0.0017	0.0189	0.0023	0.0019	0.0209	0.1815	0.0157	0.0173	0.0074	0.0785	0.0139	0.0084	0.0032	0.0017	0.1034	0.0836	0.0101	0.0086	0.0069	0.0246	0.0057	0.0142	0.1595
2	rs60529541	217140941	1.2	0.280131383133392	3.05	0.586779315918157	0.468988189360812	0.0992043511322446	0.1262	0.0745	0.0064	0.0017	0.0189	0.0023	0.0019	0.0209	0.1815	0.0156	0.0173	0.0075	0.0787	0.0139	0.0084	0.0032	0.0017	0.1034	0.0836	0.0101	0.0085	0.0068	0.0248	0.0057	0.0141	0.1595
2	rs207818	217146914	1.19	0.311838986457593	3.01	0.673776155564303	0.420636679633883	0.0989615604761217	0.1258	0.0744	0.0065	0.0018	0.019	0.0023	0.0019	0.0209	0.1816	0.0156	0.0172	0.0075	0.079	0.014	0.0083	0.0032	0.0017	0.1034	0.0836	0.0101	0.0084	0.0067	0.0251	0.0057	0.014	0.1597
2	rs6756055	217147791	1.19	0.311838986457593	3	0.696751202985924	0.378028655963629	0.110535943064983	0.1255	0.0746	0.0065	0.0018	0.0189	0.0023	0.0019	0.0209	0.1815	0.0155	0.017	0.0074	0.0793	0.014	0.0082	0.0031	0.0017	0.1037	0.0836	0.0102	0.0084	0.0067	0.0251	0.0057	0.014	0.1597
2	rs6741723	217160522	1.2	0.280131383133392	3	0.696751202985924	0.269773153950491	0.111805161728862	0.1245	0.0749	0.0065	0.0018	0.0187	0.0023	0.002	0.0217	0.1807	0.0154	0.0171	0.0073	0.0802	0.0142	0.0079	0.0029	0.0016	0.1034	0.0848	0.0101	0.0081	0.0065	0.0258	0.0057	0.0139	0.1591
2	rs10498047	217171643	1.19	0.311838986457593	3	0.696751202985924	0.283103552017955	0.112314398867816	0.1243	0.0749	0.0065	0.0018	0.0186	0.0023	0.002	0.0219	0.1803	0.0154	0.0171	0.0073	0.0803	0.0142	0.0079	0.003	0.0016	0.1034	0.085	0.0101	0.0081	0.0064	0.0258	0.0057	0.0139	0.1592
2	rs36099877	217175649	1.2	0.280131383133392	2.99	0.72022314582581	0.291862423973901	0.111212169962147	0.1243	0.0749	0.0065	0.0018	0.0186	0.0023	0.002	0.0219	0.1803	0.0154	0.0171	0.0073	0.0806	0.0142	0.0078	0.003	0.0016	0.1036	0.0846	0.0101	0.0081	0.0064	0.0259	0.0057	0.0139	0.1593
2	rs13395249	217183485	1.2	0.280131383133392	2.99	0.72022314582581	0.285849094399706	0.112909624649044	0.1242	0.0748	0.0064	0.0017	0.0185	0.0023	0.002	0.0219	0.1801	0.0153	0.0171	0.0072	0.0808	0.0142	0.0078	0.003	0.0016	0.1037	0.0847	0.0101	0.0081	0.0064	0.026	0.0057	0.0139	0.1593
2	rs115465851	217186742	1.2	0.280131383133392	2.99	0.72022314582581	0.189667238018698	0.106678437841221	0.1233	0.0737	0.0065	0.0016	0.0183	0.0022	0.0023	0.0219	0.1788	0.0152	0.0167	0.0072	0.0815	0.0149	0.0077	0.0031	0.0017	0.1046	0.0861	0.0098	0.0078	0.0066	0.0268	0.0057	0.0142	0.1589
2	rs78529164	217187146	1.2	0.280131383133392	2.99	0.72022314582581	0.189289367190027	0.106428695506672	0.1233	0.0737	0.0065	0.0016	0.0183	0.0022	0.0023	0.0219	0.1787	0.0152	0.0167	0.0072	0.0815	0.0149	0.0077	0.0031	0.0017	0.1046	0.0861	0.0098	0.0078	0.0066	0.0268	0.0057	0.0142	0.1589
2	rs12622637	217194911	1.2	0.280131383133392	2.99	0.72022314582581	0.175756313498101	0.10131825227347	0.1232	0.0735	0.0065	0.0015	0.0183	0.0022	0.0023	0.0219	0.1785	0.0152	0.0166	0.0072	0.0817	0.015	0.0077	0.0031	0.0017	0.1047	0.0863	0.0098	0.0078	0.0066	0.0269	0.0057	0.0143	0.1588
2	rs2067878	217199884	1.2	0.280131383133392	3	0.696751202985924	0.172087829654633	0.101236627245305	0.1231	0.0734	0.0064	0.0015	0.0183	0.0022	0.0023	0.0219	0.1784	0.0152	0.0166	0.0072	0.0818	0.0149	0.0077	0.0031	0.0017	0.1048	0.0865	0.0098	0.0078	0.0066	0.0269	0.0057	0.0144	0.1588
2	rs114359656	217205084	1.2	0.280131383133392	2.99	0.72022314582581	0.182598495997782	0.0992853330339098	0.1231	0.0732	0.0064	0.0015	0.0183	0.0022	0.0024	0.022	0.1787	0.0152	0.0166	0.0072	0.0817	0.0149	0.0076	0.0031	0.0017	0.1049	0.0865	0.0098	0.0078	0.0066	0.027	0.0057	0.0143	0.1584
2	rs11889415	217205856	1.2	0.280131383133392	2.99	0.72022314582581	0.192400648996143	0.101236627245305	0.1231	0.0732	0.0064	0.0015	0.0183	0.0022	0.0024	0.022	0.1788	0.0152	0.0166	0.0071	0.0816	0.0149	0.0077	0.0031	0.0017	0.105	0.0865	0.0098	0.0078	0.0066	0.027	0.0057	0.0143	0.1583
2	rs114325811	217206433	1.2	0.280131383133392	2.98	0.744195120258389	0.196002938637998	0.100665969971369	0.1231	0.0732	0.0064	0.0015	0.0183	0.0022	0.0024	0.022	0.1788	0.0152	0.0166	0.0071	0.0816	0.0149	0.0077	0.0031	0.0017	0.105	0.0865	0.0098	0.0078	0.0066	0.027	0.0057	0.0143	0.1583
2	rs6756590	217208571	1.2	0.280131383133392	2.98	0.744195120258389	0.198904449745448	0.1069284058188	0.1232	0.0731	0.0064	0.0015	0.0182	0.0022	0.0025	0.022	0.1789	0.0151	0.0167	0.0071	0.0816	0.0149	0.0077	0.0031	0.0017	0.105	0.0866	0.0098	0.0078	0.0066	0.0271	0.0057	0.0142	0.1581
2	rs10932655	217209739	1.2	0.280131383133392	2.97	0.768670182966371	0.239172749817992	0.107512540683026	0.1235	0.073	0.0063	0.0016	0.0181	0.0023	0.0025	0.0221	0.1789	0.0152	0.0167	0.0072	0.0812	0.0149	0.0078	0.0032	0.0016	0.105	0.0867	0.0098	0.0079	0.0065	0.0272	0.0057	0.0142	0.1579
2	rs79248360	217209797	1.2	0.280131383133392	2.97	0.768670182966371	0.24081271142214	0.107429017812286	0.1235	0.073	0.0063	0.0016	0.0181	0.0023	0.0025	0.0221	0.1789	0.0152	0.0167	0.0072	0.0812	0.0149	0.0078	0.0032	0.0016	0.105	0.0867	0.0098	0.0079	0.0065	0.0272	0.0057	0.0142	0.1579
2	rs11678641	217229816	1.2	0.280131383133392	2.97	0.768670182966371	0.258270059644864	0.112569348639354	0.1235	0.0727	0.0062	0.0017	0.0177	0.0026	0.0026	0.0224	0.1784	0.0155	0.0166	0.0072	0.081	0.0149	0.0078	0.0033	0.0019	0.1051	0.0872	0.0096	0.008	0.0066	0.0279	0.0055	0.0145	0.1565
2	rs17551014	217230478	1.2	0.280131383133392	2.97	0.768670182966371	0.258404865182824	0.113165088611038	0.1235	0.0727	0.0062	0.0017	0.0177	0.0026	0.0026	0.0224	0.1784	0.0155	0.0166	0.0072	0.081	0.0149	0.0078	0.0033	0.0019	0.1051	0.0872	0.0096	0.008	0.0066	0.0279	0.0055	0.0145	0.1565
2	rs62178566	217240036	1.2	0.280131383133392	2.97	0.768670182966371	0.251800176949708	0.114018222871647	0.1235	0.0723	0.0061	0.0018	0.0178	0.0027	0.0027	0.0225	0.1784	0.0154	0.0166	0.0072	0.0809	0.0151	0.0078	0.0033	0.0019	0.1054	0.0873	0.0096	0.008	0.0066	0.0281	0.0054	0.0144	0.1558
2	rs77686931	217240391	1.2	0.280131383133392	2.97	0.768670182966371	0.245857123674008	0.115388302334708	0.1235	0.0722	0.0061	0.0018	0.0178	0.0027	0.0027	0.0225	0.1784	0.0155	0.0166	0.0072	0.0809	0.0151	0.0078	0.0033	0.0019	0.1054	0.0874	0.0096	0.0081	0.0066	0.0281	0.0054	0.0144	0.1557
2	rs6435939	217240630	1.2	0.280131383133392	2.97	0.768670182966371	0.241331878037124	0.11112755530908	0.1235	0.0722	0.0061	0.0018	0.0178	0.0027	0.0027	0.0225	0.1784	0.0155	0.0166	0.0072	0.0809	0.0151	0.0078	0.0033	0.0019	0.1054	0.0874	0.0096	0.0081	0.0066	0.0281	0.0054	0.0144	0.1557
2	rs705657	217241528	1.2	0.280131383133392	2.94	0.845143312120842	0.273142751108575	0.110198422038498	0.1236	0.0721	0.0061	0.0018	0.0178	0.0028	0.0027	0.0225	0.1784	0.0155	0.0166	0.0072	0.0808	0.0152	0.0078	0.0034	0.0019	0.1053	0.0873	0.0097	0.0081	0.0066	0.0281	0.0053	0.0145	0.1557
2	rs11682415	217250235	1.2	0.280131383133392	2.91	0.926247013494653	0.135279850161113	0.0478707019911049	0.1232	0.0722	0.006	0.0024	0.0185	0.0037	0.0037	0.0226	0.1724	0.0152	0.0167	0.0082	0.0827	0.016	0.0083	0.0033	0.0028	0.1069	0.0845	0.0091	0.0076	0.0064	0.0298	0.0061	0.0139	0.1541
2	rs115991744	217253226	1.2	0.280131383133392	2.91	0.926247013494653	0.121091821887736	0.0503497626965575	0.1232	0.0722	0.0061	0.0024	0.0185	0.0037	0.0037	0.0226	0.1723	0.0152	0.0168	0.0082	0.0827	0.016	0.0083	0.0033	0.0029	0.1071	0.0845	0.0091	0.0076	0.0064	0.0298	0.0062	0.0139	0.1539
2	rs116109998	217253962	1.2	0.280131383133392	2.88	1.01205197621114	0.121817915687981	0.0503497626965575	0.1232	0.0722	0.006	0.0024	0.0186	0.0037	0.0037	0.0226	0.1723	0.0152	0.0168	0.0082	0.0827	0.016	0.0083	0.0033	0.0029	0.1071	0.0845	0.0091	0.0076	0.0064	0.0298	0.0062	0.0139	0.1539
2	rs113666097	217254670	1.2	0.280131383133392	2.87	1.0417097985148	0.124335917852506	0.0509012607836079	0.1232	0.0722	0.006	0.0024	0.0186	0.0037	0.0037	0.0226	0.1723	0.0152	0.0168	0.0082	0.0827	0.016	0.0083	0.0033	0.0029	0.1071	0.0845	0.0091	0.0076	0.0064	0.0298	0.0062	0.0139	0.1539
2	rs804340	217256027	1.2	0.280131383133392	2.87	1.0417097985148	0.129768330475344	0.051085675261764	0.1232	0.0722	0.006	0.0024	0.0186	0.0037	0.0037	0.0226	0.1723	0.0152	0.0168	0.0082	0.0827	0.016	0.0083	0.0033	0.0029	0.1071	0.0845	0.0091	0.0076	0.0063	0.0298	0.0062	0.0139	0.1539
2	rs62178600	217258341	1.2	0.280131383133392	2.88	1.01205197621114	0.12886317611354	0.05102417148622	0.1233	0.0722	0.006	0.0024	0.0185	0.0037	0.0037	0.0226	0.1722	0.0152	0.0168	0.0082	0.0827	0.0161	0.0083	0.0033	0.0029	0.107	0.0845	0.0091	0.0076	0.0063	0.0298	0.0062	0.0139	0.1538
2	rs111715699	217258397	1.2	0.280131383133392	2.93	0.871659766409689	0.128833070317056	0.05102417148622	0.1233	0.0722	0.006	0.0024	0.0185	0.0037	0.0037	0.0226	0.1722	0.0152	0.0168	0.0082	0.0827	0.0161	0.0083	0.0033	0.0029	0.107	0.0845	0.0091	0.0076	0.0063	0.0298	0.0062	0.0139	0.1538
2	rs2666289	217261397	1.2	0.280131383133392	2.93	0.871659766409689	0.124660252050194	0.0570096677885933	0.1233	0.0724	0.006	0.0024	0.0185	0.0037	0.0037	0.0226	0.1722	0.0153	0.0168	0.0081	0.0827	0.0161	0.0083	0.0033	0.0029	0.107	0.0846	0.0091	0.0077	0.0063	0.0299	0.0062	0.0139	0.1537
2	rs58079948	217261649	1.2	0.280131383133392	2.93	0.871659766409689	0.123776914314458	0.0549615158225344	0.1234	0.0724	0.006	0.0024	0.0185	0.0038	0.0037	0.0226	0.1721	0.0153	0.0168	0.0081	0.0827	0.0161	0.0083	0.0033	0.0029	0.107	0.0847	0.0091	0.0077	0.0063	0.0299	0.0062	0.0139	0.1536
2	rs7577388	217262504	1.2	0.280131383133392	2.93	0.871659766409689	0.124453798109328	0.0574619843297904	0.1234	0.0724	0.006	0.0024	0.0185	0.0038	0.0037	0.0226	0.1719	0.0153	0.0168	0.0082	0.0827	0.0161	0.0083	0.0033	0.0029	0.1071	0.0847	0.0091	0.0077	0.0063	0.0299	0.0062	0.0139	0.1535
2	rs35907255	217279850	1.2	0.280131383133392	2.93	0.871659766409689	0.129980084832901	0.0435364726885953	0.1233	0.073	0.0059	0.0023	0.0185	0.0038	0.0037	0.0225	0.1707	0.0154	0.0169	0.0082	0.0834	0.0162	0.0083	0.0033	0.003	0.1069	0.085	0.0092	0.0074	0.0065	0.0299	0.0062	0.0137	0.1535
2	rs2066522	217285104	1.2	0.280131383133392	2.92	0.898693461391643	0.131072405902782	0.0442269304815476	0.1233	0.0731	0.0059	0.0023	0.0185	0.0038	0.0037	0.0224	0.1706	0.0154	0.0169	0.0082	0.0835	0.0162	0.0083	0.0033	0.003	0.1069	0.085	0.0092	0.0074	0.0065	0.0299	0.0062	0.0137	0.1535
2	rs2066518	217288388	1.2	0.280131383133392	2.93	0.871659766409689	0.134567893460232	0.0464451025274072	0.1233	0.0733	0.0059	0.0022	0.0185	0.0038	0.0036	0.0224	0.1701	0.0154	0.0169	0.0082	0.0838	0.0162	0.0084	0.0033	0.003	0.1069	0.0851	0.0092	0.0073	0.0065	0.0298	0.0062	0.0136	0.1536
2	rs6711638	217292333	1.2	0.280131383133392	2.93	0.871659766409689	0.138024735310606	0.0453883993183297	0.1233	0.0733	0.0059	0.0022	0.0185	0.0037	0.0036	0.0223	0.1701	0.0154	0.017	0.0083	0.0839	0.0163	0.0084	0.0033	0.003	0.1069	0.0851	0.0093	0.0073	0.0066	0.0298	0.0062	0.0136	0.1536
2	rs12612749	217303635	1.2	0.280131383133392	2.93	0.871659766409689	0.141215954938057	0.0434791527632045	0.1233	0.0735	0.0058	0.0022	0.0185	0.0038	0.0035	0.0223	0.1701	0.0154	0.017	0.0081	0.084	0.0162	0.0084	0.0033	0.003	0.1069	0.0852	0.0093	0.0072	0.0065	0.0298	0.0063	0.0135	0.1536
2	rs2738278	217304152	1.2	0.280131383133392	2.93	0.871659766409689	0.141470592101385	0.0438235762824547	0.1233	0.0735	0.0058	0.0022	0.0185	0.0038	0.0035	0.0223	0.1701	0.0154	0.017	0.0081	0.084	0.0162	0.0084	0.0033	0.003	0.1069	0.0852	0.0093	0.0072	0.0065	0.0298	0.0063	0.0135	0.1536
2	rs75297798	217304298	1.2	0.280131383133392	2.93	0.871659766409689	0.139283361283212	0.0414381110616784	0.1233	0.0735	0.0058	0.0022	0.0185	0.0038	0.0035	0.0223	0.17	0.0155	0.017	0.0081	0.084	0.0163	0.0084	0.0033	0.003	0.1069	0.0852	0.0093	0.0072	0.0065	0.0298	0.0063	0.0136	0.1536
2	rs79491615	217311635	1.2	0.280131383133392	2.93	0.871659766409689	0.140136805805685	0.0379726398326145	0.1232	0.0736	0.0058	0.0022	0.0185	0.0038	0.0035	0.0223	0.17	0.0155	0.017	0.0081	0.0841	0.0163	0.0083	0.0033	0.0029	0.1069	0.0853	0.0093	0.0072	0.0065	0.0298	0.0063	0.0135	0.1536
2	rs2066526	217315664	1.2	0.280131383133392	2.93	0.871659766409689	0.140390277773315	0.0378648650249688	0.1232	0.0737	0.0057	0.0022	0.0184	0.0038	0.0035	0.0223	0.17	0.0155	0.0171	0.0081	0.0841	0.0163	0.0083	0.0033	0.0029	0.1069	0.0853	0.0093	0.0072	0.0065	0.0297	0.0063	0.0135	0.1536
2	Affx-19062864	217315787	1.2	0.280131383133392	2.94	0.845143312120842	0.140390277773315	0.0384593419743083	0.1232	0.0737	0.0057	0.0022	0.0184	0.0038	0.0035	0.0223	0.17	0.0155	0.0171	0.0081	0.0841	0.0163	0.0083	0.0033	0.0029	0.1069	0.0853	0.0093	0.0072	0.0065	0.0297	0.0063	0.0135	0.1536
2	rs79405788	217318752	1.2	0.280131383133392	2.94	0.845143312120842	0.140707503213311	0.037596035498479	0.1232	0.0737	0.0057	0.0022	0.0184	0.0038	0.0035	0.0223	0.17	0.0155	0.0171	0.0081	0.0841	0.0162	0.0083	0.0033	0.0029	0.1069	0.0853	0.0093	0.0072	0.0065	0.0297	0.0063	0.0135	0.1536
2	rs11683506	217343992	1.2	0.280131383133392	2.94	0.845143312120842	0.144838135744595	0.0413260075238987	0.1232	0.0739	0.0057	0.0022	0.0184	0.0037	0.0034	0.0222	0.1702	0.0153	0.0171	0.0081	0.0842	0.0162	0.0083	0.0032	0.0029	0.1071	0.0855	0.0092	0.007	0.0064	0.0297	0.0063	0.0134	0.1539
2	rs116315714	217347193	1.2	0.280131383133392	2.94	0.845143312120842	0.139788729378445	0.0416627261370091	0.1231	0.0739	0.0057	0.0022	0.0184	0.0037	0.0034	0.0222	0.1701	0.0153	0.0171	0.0081	0.0842	0.0162	0.0083	0.0032	0.0029	0.1071	0.0857	0.0092	0.0069	0.0064	0.0297	0.0063	0.0133	0.1539
2	rs2738287	217349836	1.2	0.280131383133392	2.96	0.793651312900757	0.133488816549037	0.0426233945758125	0.1232	0.0739	0.0057	0.0022	0.0184	0.0037	0.0033	0.0222	0.17	0.0154	0.0171	0.0081	0.0842	0.0162	0.0083	0.0032	0.0029	0.107	0.0858	0.0092	0.0069	0.0064	0.0297	0.0063	0.0133	0.1539
2	rs16856243	217358023	1.2	0.280131383133392	2.96	0.793651312900757	0.118128225712375	0.0380805533671261	0.1231	0.0741	0.0059	0.0022	0.0185	0.0037	0.0033	0.0221	0.1699	0.0154	0.0172	0.008	0.0843	0.0163	0.0083	0.0032	0.0029	0.1068	0.086	0.0092	0.0069	0.0064	0.0298	0.0064	0.0133	0.1538
2	rs284572	217364539	1.2	0.280131383133392	2.96	0.793651312900757	0.105358615351132	0.0373815974340886	0.1233	0.0741	0.0059	0.0022	0.0185	0.0037	0.0033	0.0221	0.1698	0.0154	0.0172	0.008	0.0842	0.0163	0.0083	0.0032	0.0029	0.1065	0.0861	0.0092	0.0069	0.0065	0.03	0.0065	0.0133	0.1536
2	rs284538	217375647	1.2	0.280131383133392	2.96	0.793651312900757	0.0882940304218723	0.0370609845395005	0.1235	0.0743	0.0059	0.0022	0.0185	0.0035	0.0033	0.0221	0.1697	0.0154	0.0172	0.008	0.0841	0.0163	0.0083	0.0032	0.0029	0.1066	0.0858	0.0092	0.0069	0.0065	0.03	0.0065	0.0133	0.1537
2	rs71430221	217379167	1.2	0.280131383133392	2.96	0.793651312900757	0.0897302254395749	0.0361066857100497	0.1234	0.0743	0.0059	0.0022	0.0185	0.0035	0.0033	0.0221	0.1697	0.0154	0.0172	0.008	0.0842	0.0163	0.0083	0.0032	0.0028	0.1067	0.0858	0.0092	0.0069	0.0065	0.03	0.0065	0.0133	0.1536
2	rs116716926	217400605	1.2	0.280131383133392	2.97	0.768670182966371	0.0867311663933131	0.0476317850773616	0.1226	0.0746	0.0057	0.0022	0.0185	0.0035	0.0032	0.0222	0.1685	0.0153	0.0171	0.0079	0.085	0.0163	0.0083	0.0033	0.0029	0.107	0.0866	0.0092	0.0068	0.0066	0.0301	0.0067	0.0131	0.1533
2	rs7587025	217404445	1.2	0.280131383133392	2.97	0.768670182966371	0.088866745170763	0.0468589406005095	0.1226	0.0747	0.0057	0.0022	0.0185	0.0035	0.0032	0.0222	0.1685	0.0153	0.017	0.0079	0.0851	0.0163	0.0083	0.0033	0.0029	0.107	0.0867	0.0092	0.0068	0.0066	0.0301	0.0067	0.0131	0.1533
2	rs16856343	217409475	1.2	0.280131383133392	2.97	0.768670182966371	0.0972337792558399	0.0554067937494629	0.1223	0.0747	0.0057	0.0023	0.0185	0.0036	0.0033	0.0222	0.1683	0.0153	0.017	0.008	0.085	0.0163	0.0083	0.0033	0.003	0.1071	0.087	0.0092	0.0068	0.0066	0.0302	0.0067	0.0131	0.1532
2	rs13392817	217410961	1.2	0.280131383133392	2.98	0.744195120258389	0.141629879588321	0.0435364726885953	0.1217	0.075	0.0057	0.0024	0.0186	0.004	0.0035	0.0223	0.1662	0.0152	0.0171	0.0082	0.084	0.0165	0.0085	0.0036	0.0035	0.1078	0.0877	0.0091	0.0068	0.0069	0.0301	0.0066	0.0131	0.1526
2	rs922987	217411246	1.2	0.280131383133392	2.98	0.744195120258389	0.130070900615753	0.0331599704354993	0.1218	0.0749	0.0058	0.0025	0.0187	0.0041	0.0036	0.0222	0.1659	0.0152	0.0172	0.0083	0.0832	0.0166	0.0085	0.0037	0.0036	0.1077	0.0877	0.0091	0.0068	0.007	0.0301	0.0067	0.0131	0.1528
2	rs10932662	217412652	1.2	0.280131383133392	2.98	0.744195120258389	0.137429286413445	0.046150496103124	0.1215	0.0744	0.0059	0.0027	0.0187	0.0042	0.004	0.0222	0.1649	0.0152	0.0171	0.0086	0.0827	0.0167	0.0085	0.004	0.0038	0.1081	0.088	0.0092	0.0068	0.0071	0.0302	0.0068	0.0128	0.1522
2	rs16856373	217416862	1.2	0.280131383133392	2.98	0.744195120258389	0.151516066079773	0.0786080873123045	0.1211	0.0741	0.0059	0.0028	0.0188	0.0044	0.0041	0.0222	0.1644	0.0151	0.0171	0.0087	0.0823	0.0167	0.0085	0.0042	0.004	0.1083	0.0882	0.0092	0.0068	0.0072	0.0301	0.0069	0.0127	0.1524
2	rs76877080	217418352	1.2	0.280131383133392	2.98	0.744195120258389	0.155426770635315	0.0885899300173812	0.121	0.074	0.0059	0.0029	0.0188	0.0044	0.0041	0.0222	0.164	0.015	0.0171	0.0087	0.0824	0.0167	0.0085	0.0042	0.004	0.1086	0.0883	0.0093	0.0069	0.0073	0.0301	0.0069	0.0127	0.1524
2	rs10173469	217423295	1.21	0.250745108472337	2.98	0.744195120258389	0.156270028674784	0.0968671493317768	0.1205	0.0738	0.0059	0.0031	0.0188	0.0046	0.0043	0.0223	0.1617	0.015	0.017	0.0088	0.0818	0.0169	0.0086	0.0044	0.0041	0.1096	0.0886	0.0095	0.007	0.0073	0.0301	0.0069	0.0128	0.1527
2	rs11695590	217427350	1.21	0.250745108472337	3.02	0.651294786134349	0.192705742387174	0.164971953040269	0.1203	0.0736	0.0059	0.0032	0.0188	0.0048	0.0044	0.0223	0.1616	0.0149	0.0169	0.0088	0.0815	0.0169	0.0086	0.0045	0.0041	0.1096	0.0888	0.0095	0.007	0.0073	0.03	0.0068	0.0128	0.1529
2	rs55934616	217427394	1.21	0.250745108472337	3.08	0.526582953384854	0.192591299998687	0.164092450458626	0.1203	0.0736	0.0059	0.0032	0.0188	0.0048	0.0044	0.0223	0.1616	0.0149	0.0169	0.0088	0.0815	0.0169	0.0086	0.0045	0.0041	0.1096	0.0888	0.0095	0.007	0.0073	0.03	0.0068	0.0128	0.1529
2	rs62178261	217429969	1.21	0.250745108472337	3.08	0.526582953384854	0.21095380913902	0.185545272145858	0.1202	0.0736	0.0059	0.0033	0.0187	0.005	0.0045	0.0223	0.1615	0.0149	0.0171	0.0088	0.0813	0.0169	0.0086	0.0045	0.0041	0.1096	0.0888	0.0095	0.007	0.0073	0.0301	0.0069	0.0127	0.1527
2	rs17560791	217437729	1.22	0.223600634562227	3.08	0.526582953384854	0.248840934338525	0.273404264652528	0.1183	0.0731	0.0062	0.0038	0.0188	0.0053	0.005	0.0225	0.1586	0.0154	0.0173	0.009	0.0799	0.0171	0.0086	0.0052	0.0045	0.1111	0.0897	0.0098	0.007	0.0077	0.0297	0.0075	0.0126	0.1521
2	rs17495102	217442931	1.22	0.223600634562227	3.08	0.526582953384854	0.310501004213114	0.325178978230885	0.118	0.0731	0.0063	0.0039	0.0187	0.0055	0.0051	0.0226	0.158	0.0155	0.0173	0.0091	0.0794	0.0171	0.0085	0.0054	0.0045	0.1113	0.0899	0.0099	0.0071	0.0078	0.0296	0.0076	0.0127	0.1518
2	rs10170284	217446590	1.22	0.223600634562227	3.08	0.526582953384854	0.391268585431579	0.430294027265082	0.1178	0.0731	0.0063	0.004	0.0188	0.0056	0.0051	0.0225	0.1573	0.0155	0.0174	0.0092	0.0794	0.017	0.0086	0.0055	0.0046	0.1112	0.09	0.01	0.0071	0.0079	0.0296	0.0077	0.0128	0.1517
2	rs116599053	217452496	1.22	0.223600634562227	3.09	0.50746005104726	0.616553592504558	0.936497810896626	0.1155	0.0727	0.0069	0.0045	0.0191	0.006	0.0057	0.0229	0.1555	0.016	0.0174	0.0096	0.0781	0.0163	0.0084	0.0063	0.005	0.1113	0.0912	0.0102	0.0076	0.008	0.0294	0.0084	0.0134	0.15
2	rs11674057	217453875	1.22	0.223600634562227	3.14	0.418735639412168	0.612385171316319	0.906892418418606	0.1153	0.0727	0.0069	0.0045	0.0191	0.0061	0.0057	0.0229	0.1553	0.0161	0.0174	0.0097	0.078	0.0163	0.0084	0.0063	0.005	0.1113	0.0912	0.0102	0.0076	0.008	0.0294	0.0084	0.0134	0.1499
2	rs13025016	217455821	1.22	0.223600634562227	3.14	0.418735639412168	0.645312712450861	0.980935904453313	0.115	0.0727	0.007	0.0046	0.0192	0.0061	0.0057	0.0229	0.1551	0.0161	0.0175	0.0097	0.0779	0.016	0.0084	0.0064	0.0051	0.1113	0.0914	0.0102	0.0076	0.0081	0.0293	0.0085	0.0134	0.1498
2	rs116767664	217457217	1.22	0.223600634562227	3.14	0.418735639412168	0.823871753523374	1.25142698978325	0.1149	0.0727	0.007	0.0046	0.0192	0.0061	0.0057	0.0229	0.155	0.0161	0.0175	0.0097	0.0779	0.016	0.0084	0.0064	0.0051	0.1113	0.0914	0.0102	0.0076	0.0081	0.0292	0.0085	0.0134	0.1498
2	rs7568577	217458706	1.22	0.223600634562227	3.15	0.402339212139645	0.850485525359583	1.37633616109275	0.1148	0.0726	0.007	0.0046	0.0193	0.0061	0.0057	0.0229	0.1549	0.0161	0.0175	0.0098	0.078	0.016	0.0084	0.0065	0.0052	0.1113	0.0915	0.0102	0.0076	0.0081	0.0292	0.0085	0.0134	0.1498
2	rs77628828	217461669	1.22	0.223600634562227	3.15	0.402339212139645	0.938141713968765	1.70015713264362	0.1148	0.0725	0.007	0.0047	0.0194	0.0062	0.0058	0.0228	0.1547	0.0161	0.0175	0.0098	0.0777	0.016	0.0083	0.0066	0.0053	0.1113	0.0915	0.0102	0.0077	0.0082	0.0291	0.0085	0.0134	0.1496
2	rs17495945	217475535	1.22	0.223600634562227	3.15	0.402339212139645	1.01703755623008	1.573541258156	0.1139	0.072	0.0071	0.0049	0.0202	0.0064	0.006	0.0226	0.1535	0.0162	0.0177	0.0101	0.0777	0.0161	0.0083	0.0074	0.0055	0.1116	0.092	0.0101	0.0078	0.0085	0.0286	0.0087	0.0136	0.1485
2	rs72952545	217475831	1.22	0.223600634562227	3.14	0.418735639412168	1.06149692660505	1.5969396085809	0.1139	0.072	0.0071	0.0049	0.0202	0.0064	0.006	0.0226	0.1534	0.0162	0.0177	0.0101	0.0776	0.0161	0.0083	0.0075	0.0055	0.1118	0.0919	0.0102	0.0077	0.0086	0.0286	0.0087	0.0135	0.1484
2	rs12999653	217477177	1.22	0.223600634562227	3.15	0.402339212139645	1.00574235119636	1.5953780650987	0.1138	0.072	0.0071	0.0049	0.0202	0.0064	0.006	0.0226	0.1533	0.0162	0.0177	0.0101	0.0776	0.0161	0.0083	0.0075	0.0056	0.1118	0.092	0.0102	0.0077	0.0086	0.0286	0.0087	0.0135	0.1483
2	rs11693848	217477217	1.22	0.223600634562227	3.17	0.370859203571921	1.02508740239495	1.62578321184987	0.1138	0.072	0.0071	0.0049	0.0202	0.0064	0.006	0.0226	0.1533	0.0162	0.0177	0.0101	0.0776	0.0161	0.0083	0.0075	0.0056	0.1118	0.092	0.0102	0.0077	0.0086	0.0286	0.0087	0.0135	0.1483
2	rs76978953	217478202	1.23	0.19861485684188	3.17	0.370859203571921	1.35668190826362	1.90881492808841	0.1135	0.0716	0.0073	0.005	0.0203	0.0064	0.0061	0.0225	0.152	0.0162	0.0177	0.0102	0.0773	0.0163	0.0082	0.0078	0.0057	0.1121	0.0921	0.0101	0.0079	0.0088	0.0281	0.0089	0.0136	0.1489
2	rs9288520	217481271	1.23	0.19861485684188	3.18	0.355766254763284	1.66801250968166	2.09724881862504	0.1122	0.0698	0.0081	0.0056	0.0208	0.0067	0.0067	0.0224	0.1469	0.0163	0.0177	0.0105	0.0759	0.017	0.0084	0.0092	0.006	0.1133	0.0926	0.0098	0.0086	0.0093	0.026	0.0096	0.0139	0.151
2	rs10165302	217484157	1.23	0.19861485684188	3.18	0.355766254763284	1.59495376899003	2.04177942629532	0.1119	0.0695	0.008	0.0056	0.0208	0.0067	0.0067	0.0224	0.1467	0.0164	0.0178	0.0105	0.0756	0.0171	0.0086	0.0093	0.0061	0.1138	0.0928	0.0098	0.0086	0.0094	0.0258	0.0097	0.0139	0.1511
2	rs56018618	217484224	1.23	0.19861485684188	3.18	0.355766254763284	1.58592943570674	2.04393683145315	0.1119	0.0695	0.008	0.0056	0.0208	0.0067	0.0067	0.0224	0.1467	0.0164	0.0178	0.0105	0.0756	0.0171	0.0086	0.0093	0.0061	0.1138	0.0929	0.0098	0.0086	0.0094	0.0258	0.0097	0.0139	0.1511
2	rs17496232	217484229	1.23	0.19861485684188	3.18	0.355766254763284	1.59618578276156	2.05526822721274	0.1119	0.0694	0.008	0.0056	0.0208	0.0067	0.0067	0.0224	0.1467	0.0163	0.0178	0.0105	0.0756	0.0171	0.0086	0.0093	0.0061	0.1138	0.0929	0.0098	0.0086	0.0094	0.0258	0.0097	0.0139	0.1511
2	rs10168974	217485416	1.23	0.19861485684188	3.18	0.355766254763284	1.68556815331047	2.2941654279686	0.1119	0.0691	0.0081	0.0056	0.0208	0.0067	0.0066	0.0224	0.1465	0.0164	0.0177	0.0105	0.0756	0.017	0.0086	0.0092	0.0061	0.1138	0.0931	0.0097	0.0086	0.0093	0.0259	0.0097	0.0139	0.1515
2	rs10203969	217485550	1.23	0.19861485684188	3.19	0.341098255896361	1.69248274504346	2.35962435416992	0.1119	0.0691	0.0081	0.0056	0.0208	0.0067	0.0066	0.0224	0.1465	0.0164	0.0177	0.0105	0.0756	0.017	0.0086	0.0092	0.0061	0.1138	0.0931	0.0097	0.0086	0.0093	0.0259	0.0097	0.0139	0.1516
2	rs77200198	217486858	1.23	0.19861485684188	3.2	0.326850259155197	1.82755632971747	2.70448416595018	0.112	0.069	0.0081	0.0056	0.0208	0.0067	0.0066	0.0224	0.1464	0.0163	0.0177	0.0105	0.0755	0.017	0.0086	0.0091	0.0061	0.1137	0.0932	0.0097	0.0087	0.0093	0.0259	0.0097	0.0139	0.1515
2	rs12694395	217493285	1.23	0.19861485684188	3.2	0.326850259155197	1.9719007137935	2.82355250966065	0.1121	0.069	0.0081	0.0055	0.0208	0.0067	0.0065	0.0224	0.1464	0.0163	0.0177	0.0105	0.0755	0.0171	0.0086	0.009	0.0061	0.1137	0.0932	0.0097	0.0088	0.0093	0.026	0.0097	0.0139	0.1515
2	rs6720939	217494921	1.23	0.19861485684188	3.2	0.326850259155197	1.90259107036773	2.58064292652805	0.1121	0.069	0.008	0.0055	0.0207	0.0067	0.0065	0.0224	0.1464	0.0163	0.0176	0.0105	0.0755	0.0171	0.0086	0.009	0.0061	0.1136	0.0932	0.0097	0.0088	0.0093	0.026	0.0097	0.0139	0.1516
2	rs9341145	217511100	1.24	0.175701215111077	3.23	0.286575202599778	2.1998323334656	2.80130013747719	0.112	0.0687	0.0081	0.0053	0.0207	0.0067	0.0064	0.0223	0.1459	0.0163	0.0176	0.0105	0.0757	0.0172	0.0087	0.0088	0.0063	0.1136	0.0931	0.0095	0.0089	0.0094	0.026	0.0098	0.0139	0.1522
2	rs10221752	217515034	1.25	0.154769873779188	3.23	0.286575202599778	2.18838539366789	2.92345793062677	0.1108	0.067	0.0091	0.0052	0.0206	0.0075	0.0062	0.0221	0.1409	0.0166	0.0174	0.0107	0.0769	0.0181	0.0093	0.0073	0.0061	0.1141	0.0924	0.0094	0.0092	0.0104	0.0264	0.0112	0.0144	0.1544
2	rs9341159	217515294	1.24	0.175701215111077	3.23	0.286575202599778	2.14347412951128	2.97082418205061	0.1108	0.0669	0.0091	0.0052	0.0206	0.0076	0.0062	0.0221	0.1406	0.0166	0.0174	0.0107	0.077	0.0182	0.0094	0.0072	0.0061	0.1142	0.0924	0.0094	0.0093	0.0104	0.0264	0.0113	0.0145	0.1545
2	rs9341164	217516007	1.24	0.175701215111077	3.22	0.299593947381755	2.23394358515209	2.9178246269804	0.1101	0.0665	0.0093	0.0052	0.0206	0.0077	0.0062	0.0218	0.141	0.0166	0.0173	0.0107	0.0771	0.0183	0.0094	0.0069	0.0061	0.1141	0.0924	0.0094	0.0094	0.0106	0.0265	0.0116	0.0146	0.1545
2	rs9341189	217520828	1.24	0.175701215111077	3.21	0.313017210102667	3.04307908815745	2.99114915322499	0.1108	0.0651	0.01	0.0048	0.0202	0.0076	0.006	0.0212	0.1413	0.016	0.0171	0.0104	0.0774	0.0186	0.0091	0.0056	0.0056	0.1155	0.0931	0.009	0.0095	0.0107	0.026	0.0114	0.0148	0.1569
2	rs9341191	217521648	1.24	0.175701215111077	3.21	0.313017210102667	3.07451764256464	2.9945380991646	0.1109	0.065	0.0101	0.0048	0.0202	0.0076	0.006	0.0212	0.1414	0.0159	0.0171	0.0104	0.0774	0.0186	0.009	0.0054	0.0056	0.1156	0.0931	0.009	0.0096	0.0107	0.026	0.0114	0.0148	0.1571
2	rs9341195	217524323	1.24	0.175701215111077	3.21	0.313017210102667	3.20261005792784	3.0856268794979	0.1109	0.0649	0.0101	0.0046	0.0202	0.0076	0.006	0.0212	0.1414	0.0159	0.0171	0.0104	0.0774	0.0187	0.009	0.0054	0.0055	0.1157	0.0931	0.009	0.0096	0.0107	0.0259	0.0114	0.0149	0.1571
2	rs9341207	217526553	1.24	0.175701215111077	3.2	0.326850259155197	3.20145403445113	3.07203006230465	0.1109	0.0649	0.0101	0.0046	0.0202	0.0076	0.006	0.0212	0.1414	0.0159	0.0171	0.0104	0.0774	0.0187	0.009	0.0053	0.0055	0.1157	0.0931	0.009	0.0096	0.0107	0.0259	0.0114	0.0149	0.1572
2	rs4674107	217536354	1.24	0.175701215111077	3.2	0.326850259155197	2.78268353692009	2.73112122667472	0.1109	0.0648	0.0102	0.0046	0.0201	0.0076	0.006	0.0212	0.1414	0.0159	0.0173	0.0103	0.0775	0.0187	0.009	0.0053	0.0055	0.1157	0.0931	0.009	0.0096	0.0107	0.0258	0.0114	0.015	0.1573
2	rs73989583	217538596	1.23	0.19861485684188	3.21	0.313017210102667	2.77923225681858	2.68048065372815	0.1109	0.0648	0.0102	0.0047	0.0201	0.0076	0.006	0.0212	0.1414	0.0159	0.0173	0.0103	0.0775	0.0187	0.009	0.0053	0.0055	0.1157	0.0931	0.009	0.0096	0.0107	0.0258	0.0114	0.015	0.1573
2	rs11575194	217543728	1.24	0.175701215111077	3.21	0.313017210102667	2.80156494786255	2.70541502797442	0.1109	0.0648	0.0102	0.0047	0.0201	0.0076	0.0059	0.0212	0.1414	0.0159	0.0173	0.0103	0.0776	0.0187	0.009	0.0053	0.0055	0.1158	0.0931	0.009	0.0096	0.0107	0.0258	0.0114	0.0151	0.1572
2	rs7565131	217545925	1.24	0.175701215111077	3.21	0.313017210102667	2.61897592802652	2.27045303756089	0.111	0.0648	0.0102	0.0047	0.0201	0.0076	0.0059	0.0211	0.1413	0.0159	0.0173	0.0103	0.0779	0.0187	0.009	0.0053	0.0055	0.1159	0.0931	0.009	0.0096	0.0107	0.0259	0.0114	0.0151	0.157
2	rs729596	217549081	1.23	0.19861485684188	3.2	0.326850259155197	2.71292451628185	2.31991921366377	0.1116	0.0643	0.0108	0.005	0.0203	0.0075	0.006	0.0211	0.1387	0.016	0.0176	0.0104	0.0775	0.0187	0.009	0.0053	0.0056	0.1156	0.0934	0.009	0.0099	0.0108	0.0264	0.0116	0.0158	0.1566
2	rs7420849	217550529	1.23	0.19861485684188	3.2	0.326850259155197	2.54066419696878	1.91718902700019	0.1118	0.0638	0.0111	0.0052	0.0204	0.0076	0.0062	0.0214	0.1373	0.0159	0.0178	0.0104	0.0773	0.0186	0.009	0.0054	0.0056	0.1153	0.0935	0.0091	0.0104	0.0108	0.0267	0.0117	0.0161	0.156
2	rs7426116	217550570	1.22	0.223600634562227	3.2	0.326850259155197	2.65402774424466	1.93645092478615	0.1118	0.0637	0.0112	0.0052	0.0205	0.0076	0.0062	0.0214	0.1372	0.0159	0.0178	0.0104	0.0773	0.0187	0.009	0.0054	0.0056	0.1154	0.0935	0.0091	0.0104	0.0107	0.0267	0.0117	0.0162	0.156
2	rs2241193	217554213	1.22	0.223600634562227	3.2	0.326850259155197	1.98805619953972	1.5979807679827	0.1135	0.0624	0.0111	0.0052	0.0213	0.0073	0.0061	0.0216	0.136	0.0159	0.0179	0.01	0.0769	0.0189	0.0091	0.0055	0.0064	0.1131	0.095	0.009	0.0107	0.0109	0.0265	0.0117	0.0165	0.1561
2	rs10932673	217555678	1.21	0.250745108472337	3.2	0.326850259155197	1.62885450287371	1.35416848011042	0.1139	0.0619	0.0111	0.0053	0.0216	0.0071	0.0061	0.0218	0.1345	0.0157	0.0181	0.0098	0.0777	0.019	0.0091	0.0056	0.0066	0.1126	0.0958	0.0088	0.0109	0.011	0.0259	0.0118	0.0163	0.157
2	rs74960889	217556794	1.21	0.250745108472337	3.2	0.326850259155197	1.55703308929898	1.32801774968337	0.1148	0.0617	0.011	0.0054	0.0216	0.0071	0.0061	0.0218	0.1344	0.0157	0.0181	0.0097	0.0778	0.019	0.0091	0.0055	0.0067	0.1121	0.0959	0.0088	0.011	0.011	0.0258	0.0117	0.0163	0.1567
2	rs1978346	217561467	1.22	0.223600634562227	3.2	0.326850259155197	1.60132284236052	1.30396835279048	0.1166	0.0611	0.011	0.0055	0.0216	0.0068	0.0058	0.0223	0.135	0.0156	0.0182	0.0095	0.0769	0.0191	0.0091	0.0052	0.007	0.1105	0.0967	0.0087	0.0109	0.011	0.0253	0.0117	0.0165	0.1576
2	rs72954511	217567487	1.22	0.223600634562227	3.2	0.326850259155197	1.44586793039667	1.1581858097957	0.1172	0.0607	0.0107	0.0054	0.0213	0.0063	0.0054	0.0223	0.1362	0.0153	0.0183	0.0092	0.0785	0.019	0.009	0.0046	0.0069	0.1093	0.0985	0.0085	0.0108	0.0105	0.0244	0.0113	0.0161	0.1593
2	rs2372865	217570995	1.22	0.223600634562227	3.2	0.326850259155197	1.30254051526937	0.974085314517104	0.1172	0.0607	0.0107	0.0053	0.0213	0.0062	0.0054	0.0223	0.1364	0.0153	0.0183	0.0092	0.0785	0.0191	0.009	0.0046	0.0069	0.1092	0.0986	0.0085	0.0108	0.0104	0.0244	0.0112	0.0161	0.1596
2	rs17773051	217576692	1.22	0.223600634562227	3.2	0.326850259155197	1.23577064899038	0.993226481915625	0.1173	0.0606	0.0107	0.0054	0.0212	0.0062	0.0053	0.0223	0.1364	0.0153	0.0182	0.0093	0.0787	0.019	0.009	0.0046	0.0069	0.1091	0.0989	0.0085	0.0107	0.0105	0.0244	0.0112	0.0161	0.1597
2	rs76625398	217579846	1.22	0.223600634562227	3.2	0.326850259155197	1.25909965670646	0.998982867549264	0.1174	0.0606	0.0107	0.0054	0.0212	0.0061	0.0052	0.0223	0.1363	0.0153	0.0181	0.0094	0.0786	0.019	0.009	0.0046	0.007	0.1089	0.099	0.0085	0.0108	0.0104	0.0245	0.0112	0.016	0.1599
2	rs75127729	217580133	1.22	0.223600634562227	3.2	0.326850259155197	1.25862955330338	0.97472218368308	0.1174	0.0606	0.0107	0.0054	0.0212	0.0061	0.0052	0.0223	0.1363	0.0152	0.0181	0.0094	0.0786	0.019	0.009	0.0046	0.007	0.1089	0.0991	0.0085	0.0108	0.0104	0.0245	0.0112	0.016	0.1599
2	rs58571567	217584568	1.22	0.223600634562227	3.2	0.326850259155197	1.22430883251541	0.884971137740132	0.1174	0.0606	0.0107	0.0055	0.0212	0.006	0.0052	0.0223	0.1362	0.0152	0.0181	0.0094	0.0785	0.019	0.009	0.0046	0.007	0.1088	0.0992	0.0085	0.0108	0.0105	0.0246	0.0111	0.016	0.1601
2	rs77981682	217586700	1.22	0.223600634562227	3.2	0.326850259155197	1.15086930138765	0.857258993006604	0.1175	0.0605	0.0105	0.0055	0.0212	0.006	0.0052	0.0223	0.1362	0.0152	0.0181	0.0094	0.0785	0.019	0.009	0.0046	0.007	0.1089	0.0991	0.0085	0.0108	0.0105	0.0247	0.0111	0.016	0.1601
2	rs72954583	217592501	1.22	0.223600634562227	3.2	0.326850259155197	1.12906867339494	0.847030063074303	0.1175	0.0605	0.0105	0.0055	0.0212	0.0061	0.0052	0.0223	0.1361	0.0152	0.0181	0.0094	0.0785	0.019	0.0091	0.0046	0.007	0.1088	0.0992	0.0085	0.0108	0.0105	0.0247	0.011	0.016	0.1602
2	rs1012320	217597709	1.22	0.223600634562227	3.2	0.326850259155197	1.0986830541813	0.845327718019323	0.1175	0.0604	0.0105	0.0055	0.0212	0.0061	0.0052	0.0223	0.1361	0.0152	0.0181	0.0094	0.0784	0.019	0.0091	0.0046	0.007	0.1088	0.0993	0.0085	0.0108	0.0106	0.0247	0.0109	0.016	0.1603
2	rs1012319	217598245	1.22	0.223600634562227	3.2	0.326850259155197	1.09013825851663	0.832197332843517	0.1174	0.0604	0.0106	0.0055	0.0212	0.0061	0.0052	0.0223	0.1361	0.0152	0.0181	0.0094	0.0784	0.019	0.0091	0.0046	0.007	0.1088	0.0993	0.0085	0.0109	0.0106	0.0247	0.0109	0.016	0.1604
2	rs56367254	217598506	1.22	0.223600634562227	3.2	0.326850259155197	1.08560967078257	0.83296852042876	0.1174	0.0604	0.0106	0.0055	0.0212	0.0061	0.0052	0.0223	0.1361	0.0152	0.0181	0.0094	0.0784	0.019	0.0091	0.0046	0.007	0.1088	0.0993	0.0085	0.0109	0.0106	0.0247	0.0109	0.016	0.1604
2	rs34524813	217601034	1.22	0.223600634562227	3.19	0.341098255896361	1.1136106616652	0.91836551390531	0.1174	0.0604	0.0106	0.0055	0.0211	0.006	0.0052	0.0223	0.136	0.0151	0.018	0.0094	0.0784	0.0191	0.0091	0.0047	0.007	0.1088	0.0994	0.0084	0.0108	0.0106	0.0246	0.0109	0.0159	0.1604
2	rs36012433	217606808	1.22	0.223600634562227	3.16	0.386381943985473	1.11190827585189	0.994824832951575	0.1174	0.0602	0.0106	0.0056	0.0211	0.006	0.0052	0.0223	0.136	0.0151	0.0181	0.0097	0.0787	0.0191	0.009	0.0047	0.0071	0.1084	0.0994	0.0084	0.0109	0.0106	0.0245	0.0109	0.0159	0.1602
2	rs76334332	217609894	1.22	0.223600634562227	3.16	0.386381943985473	1.1000205798727	0.948202649108009	0.1173	0.06	0.0106	0.0057	0.021	0.0061	0.0052	0.0223	0.1365	0.0152	0.018	0.0096	0.079	0.0192	0.0089	0.0049	0.0071	0.1078	0.0995	0.0084	0.0108	0.0105	0.0245	0.0108	0.0158	0.1604
2	rs1861630	217616804	1.22	0.223600634562227	3.17	0.370859203571921	1.06281615746265	0.924349224843216	0.1169	0.0594	0.0109	0.006	0.0208	0.0061	0.0053	0.0223	0.1376	0.0152	0.0179	0.0097	0.0797	0.0193	0.0087	0.0052	0.0073	0.1064	0.0998	0.0083	0.0107	0.0105	0.0244	0.0104	0.0157	0.1609
2	rs7590178	217618048	1.22	0.223600634562227	3.17	0.370859203571921	1.0842791669524	0.936339835020505	0.1169	0.0594	0.0109	0.006	0.0208	0.0061	0.0053	0.0223	0.1377	0.0151	0.0179	0.0097	0.0798	0.0193	0.0087	0.0052	0.0073	0.1063	0.0998	0.0083	0.0107	0.0105	0.0244	0.0105	0.0157	0.1609
2	rs12694397	217630341	1.22	0.223600634562227	3.17	0.370859203571921	0.971318481721543	0.774793909682599	0.1172	0.0588	0.0108	0.0061	0.0205	0.006	0.0053	0.0222	0.1384	0.015	0.0178	0.0096	0.08	0.0196	0.0086	0.0052	0.0073	0.1061	0.0997	0.0085	0.0108	0.0105	0.0242	0.0103	0.0157	0.1609
2	rs13010690	217642427	1.23	0.19861485684188	3.17	0.370859203571921	0.685287059371846	0.724274729374287	0.1166	0.0589	0.0104	0.0062	0.0206	0.0061	0.0056	0.0221	0.1382	0.0153	0.0179	0.0096	0.0815	0.0194	0.0084	0.0053	0.0073	0.1063	0.0998	0.0086	0.011	0.0104	0.0237	0.01	0.0159	0.1605
2	rs76832728	217650962	1.23	0.19861485684188	3.17	0.370859203571921	0.665848795375793	0.738675490403323	0.1165	0.0589	0.0103	0.0062	0.0205	0.0062	0.0057	0.0221	0.1383	0.0153	0.0179	0.0095	0.0817	0.0194	0.0084	0.0053	0.0073	0.1062	0.0998	0.0086	0.011	0.0104	0.0235	0.01	0.0158	0.1605
2	rs116622674	217652164	1.23	0.19861485684188	3.18	0.355766254763284	0.662825342989311	0.740780803455311	0.1165	0.0589	0.0103	0.0062	0.0206	0.0062	0.0057	0.0221	0.1383	0.0153	0.0179	0.0095	0.0817	0.0194	0.0084	0.0053	0.0073	0.1062	0.0998	0.0086	0.011	0.0104	0.0235	0.01	0.0158	0.1605
2	rs6435954	217658580	1.23	0.19861485684188	3.18	0.355766254763284	0.640348207505017	0.718442381114304	0.1165	0.0589	0.0103	0.0062	0.0206	0.0063	0.0057	0.0221	0.1384	0.0153	0.0179	0.0095	0.0818	0.0193	0.0084	0.0053	0.0073	0.1062	0.0998	0.0086	0.0111	0.0104	0.0234	0.01	0.0158	0.1606
2	rs2712161	217662384	1.23	0.19861485684188	3.18	0.355766254763284	0.65515084735941	0.669961506041086	0.1165	0.0589	0.0103	0.0062	0.0206	0.0063	0.0057	0.022	0.1384	0.0153	0.0179	0.0095	0.082	0.0193	0.0084	0.0053	0.0073	0.1062	0.0997	0.0086	0.0111	0.0104	0.0234	0.0099	0.0159	0.1606
2	rs7423370	217674907	1.23	0.19861485684188	3.18	0.355766254763284	0.570346373237677	0.656461536521281	0.1175	0.0591	0.0101	0.0062	0.0206	0.0061	0.0056	0.022	0.1383	0.0152	0.018	0.0094	0.0823	0.0192	0.0083	0.0053	0.0072	0.106	0.1001	0.0085	0.011	0.0103	0.023	0.0098	0.0159	0.1602
2	rs2216254	217681942	1.23	0.19861485684188	3.18	0.355766254763284	0.544321456216353	0.671432676443995	0.1177	0.0593	0.01	0.0062	0.0206	0.0061	0.0056	0.022	0.1383	0.0152	0.018	0.0094	0.0824	0.0192	0.0082	0.0053	0.0072	0.1059	0.1001	0.0085	0.011	0.0102	0.023	0.0098	0.0159	0.1602
2	rs115207228	217684057	1.23	0.19861485684188	3.18	0.355766254763284	0.53973437354756	0.696108836861133	0.1178	0.0593	0.01	0.0062	0.0206	0.0061	0.0056	0.022	0.1382	0.0153	0.018	0.0094	0.0824	0.0192	0.0082	0.0053	0.0072	0.1058	0.1002	0.0085	0.011	0.0102	0.023	0.0098	0.016	0.1601
2	rs80245481	217699545	1.23	0.19861485684188	3.18	0.355766254763284	0.480735556274374	0.714410746195424	0.1182	0.0594	0.01	0.0061	0.0205	0.006	0.0056	0.0221	0.138	0.0153	0.018	0.0094	0.0827	0.0192	0.0083	0.0053	0.0071	0.1056	0.1002	0.0085	0.011	0.0102	0.0229	0.0097	0.0161	0.1599
2	rs76859057	217699628	1.23	0.19861485684188	3.18	0.355766254763284	0.480611816530025	0.714261523363668	0.1183	0.0594	0.01	0.0061	0.0205	0.006	0.0056	0.0221	0.138	0.0153	0.018	0.0094	0.0827	0.0192	0.0083	0.0053	0.0071	0.1056	0.1002	0.0085	0.011	0.0102	0.0229	0.0097	0.0161	0.1599
2	rs111437052	217701606	1.23	0.19861485684188	3.19	0.341098255896361	0.468988189360812	0.709192085819961	0.1184	0.0595	0.0099	0.0061	0.0205	0.006	0.0056	0.0221	0.138	0.0153	0.018	0.0094	0.0827	0.0192	0.0083	0.0053	0.0071	0.1055	0.1002	0.0085	0.011	0.0102	0.0229	0.0097	0.0161	0.1598
2	rs77677395	217705850	1.23	0.19861485684188	3.19	0.341098255896361	0.438080296138273	0.682046736944518	0.1188	0.0596	0.0099	0.0061	0.0205	0.006	0.0056	0.0221	0.1379	0.0154	0.018	0.0093	0.0829	0.0191	0.0083	0.0053	0.007	0.1053	0.1003	0.0085	0.011	0.0101	0.0229	0.0097	0.0161	0.1597
2	rs114897552	217706287	1.23	0.19861485684188	3.19	0.341098255896361	0.437193872882355	0.67997993029578	0.1188	0.0596	0.0099	0.0061	0.0205	0.006	0.0056	0.0221	0.1379	0.0154	0.018	0.0093	0.0829	0.0191	0.0083	0.0053	0.007	0.1053	0.1003	0.0085	0.011	0.0101	0.0229	0.0097	0.0161	0.1597
2	rs1179708	217711655	1.23	0.19861485684188	3.2	0.326850259155197	0.405136713665195	0.621691361537928	0.1191	0.0597	0.0099	0.006	0.0205	0.006	0.0056	0.0221	0.1378	0.0154	0.018	0.0093	0.083	0.0191	0.0083	0.0053	0.007	0.1052	0.1003	0.0085	0.011	0.0101	0.0228	0.0096	0.0162	0.1595
2	rs56142049	217714273	1.24	0.175701215111077	3.2	0.326850259155197	0.279199296178582	0.519633887814799	0.121	0.0594	0.0095	0.0059	0.0206	0.0057	0.0055	0.0217	0.1377	0.0155	0.0181	0.0089	0.0837	0.0191	0.0081	0.0052	0.0068	0.1041	0.1011	0.0086	0.0113	0.0099	0.0225	0.0092	0.0161	0.1602
2	rs113561864	217719577	1.24	0.175701215111077	3.22	0.299593947381755	0.214059147334427	0.571594166738508	0.1259	0.0588	0.0082	0.0053	0.0209	0.0048	0.0053	0.021	0.1381	0.0156	0.0179	0.0077	0.0868	0.0188	0.0074	0.005	0.0061	0.1018	0.1031	0.0087	0.0119	0.009	0.0217	0.0078	0.0155	0.1621
2	rs13388475	217723391	1.24	0.175701215111077	3.23	0.286575202599778	0.176807511625055	0.494467049626395	0.1261	0.0588	0.0082	0.0053	0.0209	0.0048	0.0053	0.021	0.1381	0.0156	0.0178	0.0077	0.0869	0.0188	0.0074	0.005	0.0061	0.1017	0.1032	0.0087	0.0119	0.009	0.0217	0.0078	0.0155	0.1621
2	rs72958290	217728445	1.24	0.175701215111077	3.22	0.299593947381755	0.169454480107229	0.540913717717668	0.1262	0.0588	0.0081	0.0053	0.0209	0.0048	0.0053	0.021	0.1381	0.0156	0.0178	0.0077	0.0869	0.0188	0.0073	0.0051	0.0061	0.1019	0.1033	0.0087	0.0119	0.009	0.0217	0.0078	0.0154	0.162
2	rs1922006	217733397	1.24	0.175701215111077	3.22	0.299593947381755	0.132353764748476	0.35803709323957	0.1264	0.0589	0.0081	0.0053	0.0209	0.0049	0.0053	0.021	0.138	0.0156	0.0178	0.0076	0.0871	0.0187	0.0073	0.005	0.0061	0.1021	0.1033	0.0087	0.0119	0.0089	0.0217	0.0077	0.0154	0.1618
2	rs1179722	217733731	1.24	0.175701215111077	3.22	0.299593947381755	0.135341866257216	0.373279883002207	0.1264	0.0589	0.0081	0.0053	0.0209	0.0049	0.0052	0.021	0.1382	0.0156	0.0179	0.0076	0.0871	0.0187	0.0073	0.005	0.0062	0.1021	0.1032	0.0087	0.0119	0.0089	0.0217	0.0077	0.0154	0.1618
2	rs6745015	217736943	1.24	0.175701215111077	3.22	0.299593947381755	0.144386398191299	0.379757912824782	0.1267	0.0591	0.0079	0.0054	0.0208	0.0049	0.0052	0.0211	0.1385	0.0156	0.018	0.0076	0.0874	0.0186	0.007	0.0052	0.0061	0.1018	0.103	0.0087	0.012	0.0087	0.0218	0.0073	0.0155	0.1617
2	rs56978388	217751182	1.24	0.175701215111077	3.22	0.299593947381755	0.155696320520657	0.457395053135212	0.1261	0.058	0.0072	0.0046	0.0208	0.0043	0.005	0.0209	0.1381	0.0156	0.0189	0.0072	0.0892	0.0185	0.0068	0.0053	0.0055	0.1064	0.1016	0.0084	0.012	0.0088	0.0215	0.0067	0.0157	0.1627
2	rs35956698	217756348	1.24	0.175701215111077	3.22	0.299593947381755	0.163806763878607	0.486013293769899	0.126	0.0581	0.0072	0.0046	0.0208	0.0043	0.0049	0.0207	0.1382	0.0155	0.0188	0.0072	0.0895	0.0186	0.0068	0.0053	0.0054	0.1065	0.1015	0.0084	0.0121	0.0087	0.0215	0.0067	0.0156	0.1627
2	rs1179693	217761381	1.24	0.175701215111077	3.21	0.313017210102667	0.144096439476964	0.375308838075504	0.1259	0.0582	0.0071	0.0045	0.0208	0.0043	0.0049	0.0205	0.1382	0.0156	0.0187	0.0071	0.09	0.0186	0.0068	0.0053	0.0054	0.1066	0.1014	0.0084	0.0122	0.0087	0.0215	0.0067	0.0156	0.1627
2	rs11674170	217763981	1.24	0.175701215111077	3.21	0.313017210102667	0.153748323736583	0.386650847060502	0.126	0.0582	0.0071	0.0046	0.0208	0.0043	0.0049	0.0205	0.1382	0.0156	0.0187	0.0071	0.0901	0.0185	0.0068	0.0053	0.0054	0.1067	0.1013	0.0084	0.0122	0.0087	0.0214	0.0067	0.0156	0.1627
2	rs116724060	217766287	1.24	0.175701215111077	3.22	0.299593947381755	0.153079956691581	0.394092610574007	0.126	0.0582	0.0071	0.0046	0.0208	0.0043	0.0049	0.0205	0.1382	0.0156	0.0186	0.0071	0.0902	0.0185	0.0068	0.0054	0.0054	0.1067	0.1013	0.0084	0.0122	0.0087	0.0214	0.0067	0.0156	0.1627
2	rs34907406	217774931	1.24	0.175701215111077	3.23	0.286575202599778	0.151681985898002	0.388699814719388	0.126	0.0582	0.0071	0.0046	0.0208	0.0043	0.0049	0.0205	0.1382	0.0156	0.0186	0.0071	0.0903	0.0184	0.0068	0.0054	0.0054	0.1069	0.1013	0.0084	0.0122	0.0087	0.0213	0.0067	0.0156	0.1627
2	rs78792848	217778696	1.24	0.175701215111077	3.23	0.286575202599778	0.156709586080875	0.391907333697886	0.126	0.0582	0.0071	0.0046	0.0208	0.0043	0.0049	0.0205	0.1382	0.0156	0.0186	0.0071	0.0904	0.0184	0.0068	0.0054	0.0054	0.107	0.1012	0.0084	0.0121	0.0087	0.0213	0.0067	0.0156	0.1626
2	rs888169	217786398	1.24	0.175701215111077	3.23	0.286575202599778	0.152979850038839	0.372773127643343	0.1262	0.0582	0.0071	0.0046	0.0208	0.0043	0.0049	0.0204	0.1381	0.0155	0.0186	0.007	0.0907	0.0184	0.0068	0.0054	0.0053	0.1073	0.1012	0.0084	0.0121	0.0087	0.0212	0.0067	0.0156	0.1625
2	rs112504184	217797525	1.25	0.154769873779188	3.23	0.286575202599778	0.124719277112503	0.249357999179389	0.1265	0.0582	0.0071	0.0045	0.0209	0.0042	0.0048	0.0204	0.1379	0.0155	0.0186	0.007	0.0913	0.0182	0.0068	0.0055	0.0053	0.108	0.101	0.0083	0.0119	0.0087	0.0209	0.0067	0.0156	0.1623
2	rs2249807	217797908	1.25	0.154769873779188	3.23	0.286575202599778	0.121265842873571	0.239094288042462	0.1265	0.0582	0.0071	0.0045	0.0209	0.0042	0.0048	0.0204	0.1379	0.0155	0.0186	0.007	0.0913	0.0182	0.0068	0.0055	0.0053	0.108	0.101	0.0083	0.0119	0.0087	0.0209	0.0067	0.0156	0.1623
2	rs2542212	217803906	1.25	0.154769873779188	3.23	0.286575202599778	0.122517458026362	0.230172975102048	0.1263	0.0582	0.0072	0.0044	0.0209	0.0042	0.0047	0.0203	0.1378	0.0156	0.0188	0.007	0.0914	0.0182	0.0068	0.0054	0.0052	0.1083	0.1008	0.0083	0.0119	0.0086	0.0211	0.0066	0.0156	0.1623
2	rs754752	217808729	1.25	0.154769873779188	3.23	0.286575202599778	0.107608541242039	0.240869377161002	0.1259	0.0583	0.0072	0.0044	0.0209	0.0041	0.0047	0.0203	0.1381	0.0156	0.0188	0.0071	0.0917	0.0182	0.0068	0.0053	0.0051	0.1084	0.1005	0.0082	0.0117	0.0086	0.0213	0.0067	0.0156	0.1623
2	rs76142591	217814118	1.25	0.154769873779188	3.23	0.286575202599778	0.124660252050194	0.247675215918046	0.1258	0.0583	0.0073	0.0044	0.021	0.0041	0.0046	0.0203	0.1382	0.0156	0.0189	0.007	0.0919	0.0183	0.0068	0.0053	0.0051	0.1085	0.1005	0.0081	0.0117	0.0085	0.0213	0.0067	0.0156	0.1623
2	rs2542205	217820429	1.25	0.154769873779188	3.23	0.286575202599778	0.124277003201083	0.254540955178961	0.1257	0.0583	0.0073	0.0044	0.021	0.0041	0.0046	0.0204	0.1382	0.0156	0.0189	0.007	0.092	0.0183	0.0068	0.0053	0.0051	0.1085	0.1004	0.0081	0.0116	0.0085	0.0213	0.0066	0.0156	0.1622
2	Affx-19080456	217828741	1.25	0.154769873779188	3.23	0.286575202599778	0.129496381632356	0.268677895816773	0.1256	0.0583	0.0073	0.0043	0.0211	0.0041	0.0046	0.0203	0.1383	0.0155	0.0189	0.007	0.0922	0.0183	0.0069	0.0052	0.005	0.1086	0.1004	0.008	0.0116	0.0085	0.0214	0.0066	0.0156	0.1621
2	rs7582232	217834515	1.25	0.154769873779188	3.24	0.273955600409011	0.115885567250922	0.227441694554752	0.1259	0.0583	0.0074	0.0043	0.0212	0.0041	0.0046	0.0203	0.1385	0.0155	0.019	0.007	0.0923	0.0183	0.0069	0.0052	0.0049	0.1084	0.1005	0.0079	0.0116	0.0084	0.0214	0.0066	0.0156	0.1618
2	rs115415407	217838285	1.26	0.135727966888585	3.24	0.273955600409011	0.117017796704085	0.21759003357919	0.1262	0.0583	0.0075	0.0042	0.0213	0.004	0.0044	0.0201	0.1384	0.0154	0.0189	0.007	0.0924	0.0183	0.0071	0.0051	0.0048	0.1086	0.1006	0.0078	0.0113	0.0085	0.0214	0.0065	0.0155	0.162
2	rs115890690	217838507	1.26	0.135727966888585	3.25	0.261729658797372	0.115181352087329	0.216838146748	0.1264	0.0584	0.0075	0.0042	0.0213	0.004	0.0044	0.0201	0.1382	0.0154	0.0188	0.007	0.0924	0.0183	0.0071	0.005	0.0048	0.1086	0.1006	0.0078	0.0113	0.0085	0.0214	0.0065	0.0155	0.1621
2	rs2888447	217840620	1.26	0.135727966888585	3.27	0.2384362992664	0.100662321847759	0.175053977552171	0.1273	0.0586	0.0078	0.0041	0.0215	0.0038	0.0042	0.0197	0.1379	0.0152	0.0187	0.007	0.0921	0.0183	0.0072	0.0048	0.0047	0.1089	0.1003	0.0079	0.011	0.0086	0.0216	0.0065	0.0154	0.1627
2	rs1882423	217849509	1.27	0.118479912290321	3.27	0.2384362992664	0.127812006398474	0.132575227842173	0.13	0.059	0.0077	0.0036	0.0215	0.0032	0.0036	0.0188	0.137	0.0148	0.0185	0.007	0.0931	0.0181	0.0074	0.0042	0.0045	0.1094	0.1004	0.008	0.0105	0.0086	0.0217	0.0064	0.0151	0.1635
2	rs1882421	217850417	1.27	0.118479912290321	3.27	0.2384362992664	0.10340095048575	0.0760429869509714	0.1302	0.0592	0.0077	0.0035	0.0215	0.0031	0.0036	0.0187	0.1371	0.0148	0.0184	0.0069	0.0932	0.0179	0.0073	0.0042	0.0045	0.1097	0.1004	0.008	0.0104	0.0087	0.0216	0.0064	0.0151	0.1639
2	rs16856795	217853158	1.27	0.118479912290321	3.27	0.2384362992664	0.166599110094213	0.117541461267201	0.1303	0.0595	0.0079	0.0034	0.0217	0.003	0.0034	0.0186	0.1369	0.0146	0.0182	0.0069	0.0929	0.018	0.0077	0.0042	0.0044	0.1098	0.1007	0.0082	0.0103	0.0089	0.021	0.0064	0.015	0.1639
2	rs2705594	217856142	1.27	0.118479912290321	3.27	0.2384362992664	0.258449808877884	0.161172764327947	0.13	0.0596	0.0081	0.0032	0.0219	0.0029	0.0033	0.0188	0.1364	0.0146	0.018	0.007	0.0928	0.0184	0.0082	0.0041	0.0044	0.1097	0.101	0.0086	0.0101	0.0092	0.0205	0.0064	0.015	0.1639
2	rs34504425	217858428	1.27	0.118479912290321	3.27	0.2384362992664	0.442109862663645	0.218665639742481	0.1306	0.0596	0.0082	0.0028	0.0223	0.003	0.003	0.0189	0.1358	0.0143	0.0178	0.0069	0.0927	0.0187	0.0084	0.0039	0.0042	0.1093	0.1012	0.0087	0.0101	0.0092	0.0204	0.0063	0.0151	0.1646
2	rs72947775	217863961	1.27	0.118479912290321	3.27	0.2384362992664	0.459256404748934	0.22439526242561	0.1306	0.0596	0.0082	0.0027	0.0224	0.003	0.0029	0.019	0.1357	0.0143	0.0177	0.0069	0.0926	0.0187	0.0085	0.0039	0.0041	0.1095	0.1013	0.0086	0.0101	0.0093	0.0204	0.0063	0.0151	0.1645
2	rs13389571	217874931	1.26	0.135727966888585	3.28	0.227357389834261	0.37731512257477	0.139418965422026	0.1306	0.0596	0.0082	0.0026	0.0224	0.0031	0.0029	0.019	0.1357	0.0143	0.0177	0.0069	0.0925	0.0187	0.0085	0.0039	0.004	0.1096	0.1014	0.0086	0.0101	0.0093	0.0204	0.0063	0.0151	0.1646
2	rs6435957	217878209	1.26	0.135727966888585	3.27	0.2384362992664	0.397608714106661	0.129335498023477	0.1304	0.0596	0.0081	0.0026	0.0224	0.0031	0.0029	0.0192	0.1354	0.0144	0.0176	0.0068	0.0925	0.0188	0.0085	0.0039	0.004	0.1096	0.1014	0.0086	0.0101	0.0093	0.0204	0.0063	0.0152	0.1649
2	rs115256883	217878812	1.26	0.135727966888585	3.26	0.249891789602986	0.420636679633883	0.163312060790751	0.1306	0.0596	0.0082	0.0026	0.0224	0.0031	0.0029	0.0192	0.1354	0.0144	0.0176	0.0069	0.0925	0.0188	0.0085	0.0039	0.004	0.1097	0.1014	0.0086	0.0102	0.0093	0.0204	0.0063	0.0152	0.1646
2	rs78489857	217888079	1.26	0.135727966888585	3.26	0.249891789602986	0.439737324773387	0.180677020444862	0.131	0.0596	0.0082	0.0025	0.0224	0.0031	0.0028	0.0191	0.1354	0.0145	0.0175	0.0069	0.0924	0.0187	0.0085	0.0039	0.0039	0.1098	0.1013	0.0087	0.0102	0.0094	0.0204	0.0064	0.0151	0.1643
2	rs6716542	217890643	1.26	0.135727966888585	3.26	0.249891789602986	0.430779196183529	0.185036094880622	0.131	0.0596	0.0083	0.0025	0.0224	0.0031	0.0028	0.0191	0.1354	0.0145	0.0175	0.007	0.0924	0.0187	0.0085	0.0039	0.0038	0.1098	0.1013	0.0087	0.0102	0.0094	0.0204	0.0064	0.0151	0.1643
2	rs10173250	217891253	1.26	0.135727966888585	3.26	0.249891789602986	0.440804187673465	0.199158311975777	0.131	0.0596	0.0083	0.0025	0.0224	0.0031	0.0028	0.0191	0.1353	0.0145	0.0175	0.007	0.0924	0.0187	0.0085	0.0039	0.0039	0.1098	0.1013	0.0087	0.0102	0.0094	0.0204	0.0064	0.0151	0.1642
2	rs4491709	217894756	1.26	0.135727966888585	3.26	0.249891789602986	0.463441021893909	0.198115648868462	0.131	0.0596	0.0083	0.0025	0.0224	0.0032	0.0028	0.0191	0.1354	0.0145	0.0174	0.007	0.0924	0.0187	0.0085	0.0041	0.0038	0.1096	0.1013	0.0087	0.0102	0.0095	0.0204	0.0064	0.0151	0.1641
2	rs76041963	217894996	1.26	0.135727966888585	3.26	0.249891789602986	0.477893448714604	0.222660463049279	0.131	0.0596	0.0083	0.0025	0.0224	0.0032	0.0028	0.0191	0.1354	0.0145	0.0174	0.007	0.0924	0.0187	0.0085	0.0041	0.0038	0.1096	0.1013	0.0087	0.0102	0.0095	0.0204	0.0064	0.0151	0.1641
2	rs11681010	217902505	1.26	0.135727966888585	3.26	0.249891789602986	0.526148044335458	0.331529927061795	0.131	0.0595	0.0084	0.0024	0.0225	0.0033	0.0028	0.0191	0.1355	0.0146	0.0174	0.0072	0.0921	0.0188	0.0085	0.004	0.0038	0.1097	0.101	0.0087	0.0102	0.0096	0.0204	0.0064	0.0152	0.164
2	rs114380560	217905071	1.26	0.135727966888585	3.26	0.249891789602986	0.514770722782981	0.316203641319812	0.131	0.0595	0.0084	0.0024	0.0225	0.0034	0.0028	0.0191	0.1355	0.0146	0.0174	0.0073	0.0921	0.0188	0.0085	0.004	0.0038	0.1097	0.1009	0.0087	0.0102	0.0096	0.0204	0.0065	0.0152	0.164
2	rs115251226	217905223	1.26	0.135727966888585	3.26	0.249891789602986	0.512407408059501	0.317895986017691	0.131	0.0595	0.0084	0.0024	0.0225	0.0034	0.0028	0.0191	0.1355	0.0146	0.0174	0.0073	0.0921	0.0188	0.0085	0.004	0.0038	0.1097	0.1009	0.0087	0.0102	0.0096	0.0204	0.0065	0.0152	0.164
2	rs13387042	217905832	1.26	0.135727966888585	3.26	0.249891789602986	0.50687092122047	0.311623659583544	0.131	0.0595	0.0084	0.0024	0.0225	0.0034	0.0028	0.0191	0.1355	0.0146	0.0174	0.0073	0.0921	0.0188	0.0085	0.004	0.0038	0.1097	0.1009	0.0088	0.0102	0.0096	0.0204	0.0065	0.0152	0.164
2	rs10206577	217910274	1.26	0.135727966888585	3.26	0.249891789602986	0.531004626086381	0.349923911982725	0.131	0.0595	0.0084	0.0023	0.0225	0.0034	0.0028	0.0191	0.1355	0.0146	0.0174	0.0073	0.0921	0.0188	0.0085	0.004	0.0037	0.1097	0.1009	0.0088	0.0102	0.0096	0.0204	0.0065	0.0151	0.164
2	rs17778091	217910588	1.26	0.135727966888585	3.26	0.249891789602986	0.530420717751523	0.341123151528787	0.131	0.0595	0.0084	0.0023	0.0225	0.0034	0.0028	0.0191	0.1355	0.0146	0.0174	0.0073	0.0921	0.0188	0.0085	0.004	0.0037	0.1097	0.1009	0.0088	0.0102	0.0096	0.0204	0.0065	0.0151	0.164
2	rs115619116	217911696	1.26	0.135727966888585	3.26	0.249891789602986	0.537251927556609	0.346569537558563	0.1309	0.0595	0.0084	0.0023	0.0225	0.0034	0.0028	0.0191	0.1355	0.0146	0.0174	0.0073	0.0921	0.0188	0.0085	0.004	0.0037	0.1097	0.1009	0.0088	0.0102	0.0096	0.0204	0.0065	0.0151	0.164
2	rs76744836	217911953	1.26	0.135727966888585	3.25	0.261729658797372	0.536077922129847	0.35129316611684	0.1309	0.0595	0.0084	0.0023	0.0225	0.0034	0.0028	0.0191	0.1355	0.0146	0.0174	0.0073	0.0921	0.0188	0.0085	0.004	0.0037	0.1097	0.1009	0.0088	0.0102	0.0096	0.0204	0.0065	0.0151	0.164
2	rs77549302	217912437	1.26	0.135727966888585	3.25	0.261729658797372	0.538361826365161	0.36066958952465	0.1309	0.0595	0.0084	0.0023	0.0225	0.0034	0.0028	0.0191	0.1355	0.0146	0.0174	0.0073	0.092	0.0188	0.0085	0.004	0.0037	0.1097	0.1009	0.0088	0.0102	0.0096	0.0204	0.0065	0.0151	0.164
2	rs17835187	217924856	1.26	0.135727966888585	3.25	0.261729658797372	0.566861313427276	0.448978836297276	0.1307	0.0593	0.0085	0.0023	0.0226	0.0034	0.0028	0.019	0.1355	0.0146	0.0173	0.0074	0.0918	0.0189	0.0086	0.004	0.0037	0.1097	0.101	0.0088	0.0102	0.0096	0.0206	0.0066	0.0152	0.1638
2	rs17835248	217925670	1.26	0.135727966888585	3.25	0.261729658797372	0.554146318014686	0.433987584331705	0.1306	0.0593	0.0085	0.0023	0.0226	0.0034	0.0028	0.019	0.1355	0.0147	0.0173	0.0074	0.0917	0.0189	0.0086	0.004	0.0037	0.1097	0.101	0.0088	0.0102	0.0096	0.0206	0.0067	0.0152	0.1637
2	rs75608574	217926096	1.26	0.135727966888585	3.25	0.261729658797372	0.546424510670478	0.441930675127654	0.1306	0.0592	0.0085	0.0023	0.0226	0.0034	0.0028	0.019	0.1355	0.0147	0.0173	0.0075	0.0917	0.0189	0.0086	0.004	0.0037	0.1097	0.101	0.0088	0.0102	0.0096	0.0207	0.0067	0.0152	0.1637
2	rs34851859	217930492	1.26	0.135727966888585	3.25	0.261729658797372	0.512471213096937	0.487918931697441	0.1301	0.059	0.0086	0.0024	0.0228	0.0035	0.0028	0.0189	0.1354	0.0147	0.0172	0.0076	0.0914	0.0189	0.0087	0.004	0.0038	0.1097	0.1011	0.0089	0.0102	0.0097	0.0211	0.0069	0.0153	0.1632
2	rs13002378	217936746	1.26	0.135727966888585	3.23	0.286575202599778	0.507886964902256	0.516177204974942	0.1298	0.0589	0.0086	0.0024	0.0229	0.0036	0.0028	0.0189	0.1355	0.0147	0.0173	0.0077	0.0912	0.019	0.0088	0.004	0.0038	0.1097	0.1012	0.0089	0.0102	0.0097	0.0211	0.007	0.0153	0.1632
2	rs77915391	217938404	1.26	0.135727966888585	3.23	0.286575202599778	0.546227186836555	0.569611478878233	0.1298	0.0588	0.0086	0.0024	0.0229	0.0036	0.0028	0.0189	0.1355	0.0147	0.0173	0.0077	0.0912	0.019	0.0088	0.004	0.0038	0.1096	0.1012	0.0089	0.0102	0.0097	0.0211	0.007	0.0153	0.1632
2	rs11690464	217938434	1.26	0.135727966888585	3.23	0.286575202599778	0.547675008493861	0.572727881718654	0.1298	0.0588	0.0086	0.0024	0.0229	0.0036	0.0028	0.0189	0.1355	0.0147	0.0173	0.0077	0.0912	0.019	0.0088	0.004	0.0038	0.1096	0.1012	0.0089	0.0102	0.0097	0.0211	0.007	0.0153	0.1632
2	rs12469528	217940231	1.27	0.118479912290321	3.23	0.286575202599778	0.472417810375077	0.56452084689308	0.1296	0.058	0.0086	0.0024	0.023	0.0038	0.003	0.019	0.1352	0.0149	0.0171	0.0079	0.0909	0.0193	0.0088	0.0039	0.0038	0.1093	0.1014	0.009	0.0104	0.0096	0.0212	0.0072	0.0152	0.1633
2	rs57555583	217943205	1.26	0.135727966888585	3.23	0.286575202599778	0.344818160740165	0.412215255089743	0.1292	0.0572	0.0087	0.0027	0.0231	0.0042	0.0032	0.0195	0.1353	0.0152	0.0166	0.008	0.0893	0.0199	0.0084	0.0039	0.0039	0.1084	0.1016	0.0094	0.0109	0.0095	0.0215	0.0076	0.015	0.1637
2	rs62176309	217944493	1.27	0.118479912290321	3.23	0.286575202599778	0.379292740052853	0.418479686400131	0.1286	0.0575	0.0087	0.0028	0.0232	0.0044	0.0033	0.0194	0.1357	0.0156	0.0166	0.008	0.0879	0.02	0.0084	0.0038	0.0039	0.1087	0.1014	0.0095	0.0112	0.0094	0.0212	0.0077	0.0147	0.1643
2	rs6712067	217946820	1.27	0.118479912290321	3.23	0.286575202599778	0.350552431210927	0.361925085211173	0.1276	0.0578	0.0085	0.003	0.0234	0.0045	0.0034	0.0196	0.1358	0.0161	0.0163	0.008	0.0875	0.0201	0.0084	0.0037	0.0038	0.1093	0.1015	0.0097	0.0113	0.0093	0.0206	0.0079	0.0142	0.1645
2	rs6435962	217950825	1.26	0.135727966888585	3.23	0.286575202599778	0.283150768662293	0.282816026903884	0.1256	0.0586	0.0079	0.0033	0.0234	0.0044	0.0035	0.0197	0.1345	0.0158	0.0161	0.0081	0.0883	0.0208	0.0079	0.0035	0.0039	0.1114	0.1009	0.0098	0.0113	0.009	0.0207	0.0077	0.0137	0.1661
2	rs12617236	217954718	1.26	0.135727966888585	3.23	0.286575202599778	0.217475897354202	0.0794955290774959	0.1252	0.0587	0.0076	0.0036	0.0237	0.0044	0.0034	0.0196	0.1348	0.0157	0.0159	0.008	0.0884	0.0206	0.0079	0.0034	0.0039	0.1117	0.1007	0.0098	0.0112	0.0086	0.0209	0.0077	0.0135	0.167
2	rs7599592	217954721	1.26	0.135727966888585	3.23	0.286575202599778	0.217149184427683	0.0762614879656374	0.1252	0.0588	0.0075	0.0036	0.0237	0.0044	0.0034	0.0196	0.1347	0.0157	0.0159	0.0079	0.0885	0.0206	0.0079	0.0034	0.0039	0.1117	0.1008	0.0098	0.0112	0.0086	0.0209	0.0077	0.0135	0.167
2	rs72951831	217957699	1.26	0.135727966888585	3.23	0.286575202599778	0.233014284024134	0.0867394334356721	0.1251	0.0588	0.0075	0.0037	0.0236	0.0044	0.0034	0.0194	0.1347	0.0156	0.016	0.0077	0.0886	0.0206	0.0078	0.0033	0.0039	0.112	0.1008	0.0098	0.0112	0.0085	0.0207	0.0077	0.0135	0.1678
2	rs16856918	217960513	1.26	0.135727966888585	3.23	0.286575202599778	0.217394193308704	0.0657933448479825	0.1246	0.0588	0.0075	0.0038	0.0236	0.0044	0.0035	0.0192	0.1349	0.0156	0.0161	0.0076	0.0887	0.0205	0.0077	0.0033	0.0039	0.1123	0.1007	0.0099	0.0112	0.0084	0.0204	0.0077	0.0134	0.1685
2	rs73989734	217961514	1.26	0.135727966888585	3.23	0.286575202599778	0.223320854476989	0.0626047830630226	0.1244	0.059	0.0075	0.0038	0.0235	0.0044	0.0035	0.0192	0.1345	0.0155	0.0161	0.0076	0.0888	0.0205	0.0076	0.0033	0.0039	0.1123	0.1005	0.0099	0.0113	0.0083	0.0203	0.0077	0.0133	0.1694
2	rs80128899	217961981	1.26	0.135727966888585	3.23	0.286575202599778	0.218744510477416	0.0618681926941815	0.1244	0.0589	0.0074	0.0039	0.0235	0.0044	0.0035	0.0191	0.1343	0.0155	0.016	0.0076	0.0891	0.0205	0.0076	0.0033	0.0039	0.1123	0.1005	0.0099	0.0113	0.0083	0.0203	0.0077	0.0133	0.1695
2	rs2372963	217962150	1.26	0.135727966888585	3.23	0.286575202599778	0.21430219379878	0.052883279250726	0.1244	0.0589	0.0074	0.0039	0.0235	0.0044	0.0035	0.019	0.1343	0.0155	0.016	0.0076	0.0891	0.0205	0.0076	0.0033	0.0039	0.1123	0.1005	0.0099	0.0113	0.0083	0.0203	0.0077	0.0133	0.1696
2	rs114617325	217962805	1.26	0.135727966888585	3.23	0.286575202599778	0.217353347739341	0.0561096384121805	0.1243	0.059	0.0074	0.0039	0.0234	0.0044	0.0035	0.019	0.1341	0.0154	0.016	0.0076	0.0891	0.0205	0.0076	0.0033	0.004	0.1124	0.1005	0.0099	0.0113	0.0083	0.0202	0.0076	0.0133	0.1698
2	rs13405034	217963735	1.26	0.135727966888585	3.23	0.286575202599778	0.217598485688907	0.0533212210170156	0.1241	0.059	0.0074	0.0039	0.0234	0.0044	0.0035	0.019	0.134	0.0155	0.016	0.0076	0.0891	0.0205	0.0076	0.0033	0.004	0.1126	0.1005	0.0099	0.0113	0.0083	0.0202	0.0076	0.0133	0.17
2	rs2372965	217967717	1.26	0.135727966888585	3.24	0.273955600409011	0.228537777495648	0.0545810822115192	0.1236	0.0592	0.0074	0.004	0.0233	0.0043	0.0035	0.0191	0.1336	0.0155	0.016	0.0076	0.0892	0.0204	0.0076	0.0033	0.004	0.1132	0.1004	0.0099	0.0113	0.0082	0.0201	0.0075	0.0133	0.1704
2	rs116344142	217968298	1.26	0.135727966888585	3.24	0.273955600409011	0.235441385348218	0.0656563058331336	0.1237	0.0592	0.0074	0.004	0.0233	0.0043	0.0035	0.0191	0.1335	0.0155	0.016	0.0076	0.0892	0.0204	0.0076	0.0033	0.004	0.1132	0.1006	0.0099	0.0113	0.0082	0.0201	0.0075	0.0133	0.1704
2	rs79867741	217969034	1.26	0.135727966888585	3.24	0.273955600409011	0.254555642230403	0.0773578385758807	0.1239	0.0592	0.0074	0.004	0.0234	0.0043	0.0035	0.019	0.1334	0.0155	0.016	0.0075	0.0891	0.0204	0.0076	0.0032	0.004	0.1132	0.1005	0.0099	0.0113	0.0082	0.0201	0.0075	0.0132	0.1704
2	rs6723845	217976591	1.27	0.118479912290321	3.24	0.273955600409011	0.277842023109012	0.128530212661988	0.1247	0.0591	0.0075	0.0041	0.0233	0.0042	0.0035	0.0189	0.1328	0.0155	0.016	0.0075	0.0893	0.0204	0.0075	0.0032	0.0038	0.1133	0.1005	0.0098	0.0112	0.0083	0.0201	0.0076	0.0132	0.1706
2	rs67184727	217976869	1.27	0.118479912290321	3.23	0.286575202599778	0.279480555314262	0.124178823883261	0.1247	0.0591	0.0075	0.0041	0.0233	0.0042	0.0035	0.0189	0.1328	0.0155	0.016	0.0075	0.0893	0.0204	0.0075	0.0032	0.0038	0.1133	0.1005	0.0098	0.0112	0.0083	0.0201	0.0076	0.0132	0.1706
2	rs72951871	217977728	1.27	0.118479912290321	3.23	0.286575202599778	0.286418909686004	0.131492025040899	0.1248	0.0591	0.0075	0.0041	0.0232	0.0041	0.0035	0.0189	0.1329	0.0155	0.016	0.0074	0.0892	0.0204	0.0075	0.0032	0.0038	0.1134	0.1005	0.0098	0.0112	0.0083	0.0201	0.0076	0.0132	0.1707
2	rs12464728	217978557	1.27	0.118479912290321	3.23	0.286575202599778	0.312040365040032	0.164776365116325	0.1249	0.0591	0.0075	0.0041	0.0232	0.004	0.0035	0.0189	0.1329	0.0155	0.016	0.0074	0.0891	0.0204	0.0075	0.0031	0.0038	0.1134	0.1005	0.0098	0.0112	0.0083	0.0201	0.0077	0.0132	0.1708
2	rs13428561	217981113	1.29	0.0889718392940509	3.22	0.299593947381755	0.294797651751113	0.140895232117075	0.126	0.0583	0.0074	0.0043	0.0223	0.0047	0.0033	0.0192	0.1343	0.0154	0.0162	0.0076	0.0907	0.0202	0.0081	0.0029	0.0037	0.1127	0.0975	0.0095	0.0109	0.0084	0.0206	0.0083	0.0132	0.17
2	rs79373790	217982529	1.3	0.0765109106342586	3.22	0.299593947381755	0.257731220729909	0.135844440998802	0.1261	0.0577	0.0074	0.0043	0.0216	0.0048	0.0033	0.0193	0.1353	0.0154	0.0165	0.0076	0.0909	0.0203	0.0081	0.003	0.0038	0.1128	0.0965	0.0094	0.0109	0.0083	0.0208	0.0084	0.0134	0.17
2	rs3845762	217984809	1.29	0.0889718392940509	3.22	0.299593947381755	0.260431545798739	0.157020324167368	0.1262	0.0568	0.0074	0.0044	0.0208	0.0051	0.0034	0.0194	0.1367	0.0153	0.0169	0.0077	0.0912	0.02	0.0082	0.0031	0.0039	0.113	0.0949	0.0092	0.0109	0.0082	0.0211	0.0086	0.0136	0.1698
2	rs75985973	217987293	1.29	0.0889718392940509	3.22	0.299593947381755	0.231361662447475	0.0928891291361596	0.1262	0.0568	0.0074	0.0044	0.0207	0.0051	0.0034	0.0194	0.1367	0.0153	0.0169	0.0077	0.0912	0.02	0.0082	0.0031	0.0039	0.113	0.0949	0.0092	0.0109	0.0082	0.0212	0.0086	0.0137	0.1698
2	rs68066674	217988868	1.29	0.0889718392940509	3.22	0.299593947381755	0.228453778543689	0.0828593539718707	0.1262	0.0568	0.0074	0.0044	0.0207	0.0051	0.0034	0.0194	0.1368	0.0153	0.0169	0.0077	0.0912	0.02	0.0082	0.0031	0.0039	0.113	0.0949	0.0092	0.0109	0.0082	0.0212	0.0087	0.0137	0.1698
2	rs57636614	217989362	1.29	0.0889718392940509	3.21	0.313017210102667	0.227363354785425	0.0846003499373668	0.1262	0.0568	0.0074	0.0044	0.0207	0.0051	0.0034	0.0194	0.1368	0.0153	0.0169	0.0077	0.0912	0.02	0.0082	0.0031	0.0039	0.113	0.0949	0.0092	0.0109	0.0082	0.0212	0.0087	0.0137	0.1698
2	rs10932698	218012424	1.29	0.0889718392940509	3.21	0.313017210102667	0.209310735049582	0.0907684969522739	0.1264	0.0567	0.0073	0.0044	0.0207	0.0051	0.0034	0.0194	0.1367	0.0153	0.0169	0.0076	0.0911	0.0199	0.0081	0.0032	0.0041	0.113	0.0947	0.0092	0.0109	0.0081	0.0212	0.0086	0.0137	0.17
2	rs12623324	218016330	1.29	0.0889718392940509	3.21	0.313017210102667	0.209070892569112	0.101645008448666	0.1264	0.0567	0.0073	0.0044	0.0207	0.0052	0.0034	0.0194	0.1367	0.0153	0.0169	0.0076	0.0911	0.0199	0.0081	0.0032	0.0041	0.113	0.0947	0.0092	0.0109	0.0081	0.0212	0.0086	0.0137	0.17
2	rs16856976	218017675	1.29	0.0889718392940509	3.22	0.299593947381755	0.211918968132547	0.104108688783079	0.1264	0.0567	0.0073	0.0044	0.0207	0.0052	0.0034	0.0194	0.1367	0.0153	0.0169	0.0077	0.0911	0.0199	0.0081	0.0032	0.0041	0.1129	0.0948	0.0092	0.0109	0.0081	0.0212	0.0086	0.0137	0.1699
2	rs10186761	218022569	1.29	0.0889718392940509	3.22	0.299593947381755	0.205294058452158	0.0662739246303819	0.1268	0.0571	0.0073	0.0044	0.0204	0.0054	0.0035	0.0196	0.137	0.0152	0.0166	0.0077	0.0903	0.0198	0.0085	0.0035	0.0044	0.1123	0.0946	0.0094	0.0107	0.0079	0.0213	0.0086	0.0137	0.1701
2	rs11674430	218023013	1.29	0.0889718392940509	3.22	0.299593947381755	0.189969845449615	0.0557257961539152	0.1272	0.0571	0.0072	0.0044	0.0204	0.0054	0.0036	0.019	0.1372	0.0153	0.0167	0.0077	0.0902	0.0198	0.0086	0.0035	0.0043	0.113	0.094	0.0093	0.0108	0.0078	0.0213	0.0085	0.0137	0.1703
2	rs17460952	218027795	1.3	0.0765109106342586	3.22	0.299593947381755	0.140358578787181	0.0413820422838874	0.1266	0.0571	0.0069	0.004	0.0202	0.0055	0.0036	0.0188	0.14	0.0151	0.0171	0.0079	0.0899	0.0185	0.0086	0.0034	0.004	0.1133	0.0917	0.0089	0.0103	0.0074	0.0216	0.0075	0.0133	0.1748
2	rs11688097	218027973	1.3	0.0765109106342586	3.23	0.286575202599778	0.140295193663922	0.0416627261370091	0.1266	0.0571	0.0069	0.004	0.0202	0.0055	0.0036	0.0188	0.14	0.0151	0.0171	0.0079	0.0899	0.0185	0.0086	0.0034	0.004	0.1133	0.0917	0.0089	0.0103	0.0074	0.0216	0.0075	0.0133	0.1748
2	rs8179861	218030719	1.29	0.0889718392940509	3.21	0.313017210102667	0.14258785450204	0.0374887469099659	0.1266	0.0571	0.0069	0.004	0.0202	0.0055	0.0036	0.0188	0.1401	0.0151	0.0171	0.0079	0.0899	0.0185	0.0086	0.0034	0.004	0.1133	0.0917	0.0089	0.0103	0.0074	0.0216	0.0075	0.0132	0.1748
2	rs72953532	218041883	1.29	0.0889718392940509	3.21	0.313017210102667	0.152513197490841	0.0352158317848792	0.1266	0.0572	0.0069	0.004	0.0202	0.0055	0.0035	0.0188	0.1401	0.0151	0.0172	0.0079	0.0899	0.0185	0.0086	0.0034	0.004	0.1134	0.0917	0.0089	0.0103	0.0074	0.0216	0.0075	0.0132	0.1749
2	rs6435965	218046715	1.29	0.0889718392940509	3.21	0.313017210102667	0.162766747476195	0.0313584667031971	0.1266	0.0572	0.0069	0.004	0.0202	0.0055	0.0035	0.0188	0.1401	0.0151	0.0172	0.0079	0.0899	0.0185	0.0086	0.0034	0.004	0.1135	0.0917	0.0089	0.0103	0.0073	0.0217	0.0075	0.0132	0.1749
2	rs1344724	218050665	1.29	0.0889718392940509	3.2	0.326850259155197	0.163737308756098	0.0324036979654317	0.1267	0.0571	0.0069	0.004	0.0202	0.0055	0.0035	0.0188	0.1402	0.0151	0.0172	0.0079	0.0901	0.0185	0.0086	0.0034	0.004	0.1135	0.0914	0.0089	0.0103	0.0073	0.0216	0.0075	0.0132	0.1749
2	rs76850865	218054791	1.29	0.0889718392940509	3.2	0.326850259155197	0.162662959196639	0.0398810790597728	0.1267	0.0571	0.0069	0.004	0.0202	0.0055	0.0035	0.0188	0.1402	0.0151	0.0172	0.0079	0.0901	0.0185	0.0086	0.0034	0.004	0.1136	0.0914	0.0089	0.0103	0.0073	0.0216	0.0075	0.0132	0.1749
2	rs17652940	218058630	1.29	0.0889718392940509	3.2	0.326850259155197	0.165793484175272	0.0437086340941684	0.1267	0.0571	0.0069	0.0041	0.0202	0.0055	0.0035	0.0187	0.1402	0.0151	0.0172	0.0079	0.09	0.0185	0.0086	0.0034	0.004	0.1137	0.0913	0.0089	0.0103	0.0073	0.0216	0.0075	0.0132	0.175
2	rs78951710	218060427	1.29	0.0889718392940509	3.2	0.326850259155197	0.167301508732708	0.0462682393468934	0.1267	0.0571	0.0069	0.0041	0.0202	0.0055	0.0035	0.0187	0.1402	0.0151	0.0172	0.0079	0.09	0.0185	0.0086	0.0034	0.004	0.1137	0.0913	0.0089	0.0103	0.0073	0.0216	0.0074	0.0132	0.175
2	rs11689537	218067808	1.29	0.0889718392940509	3.2	0.326850259155197	0.249369539285663	0.0416627261370091	0.1265	0.0569	0.0069	0.0045	0.0201	0.0056	0.0035	0.0185	0.1402	0.0149	0.0172	0.0079	0.0901	0.0185	0.0087	0.0035	0.004	0.1147	0.0906	0.0087	0.0103	0.0074	0.0216	0.0073	0.013	0.1752
2	rs112746076	218078613	1.29	0.0889718392940509	3.2	0.326850259155197	0.264920565649383	0.0569451762326892	0.1263	0.057	0.0069	0.0045	0.02	0.0055	0.0036	0.0185	0.1402	0.0149	0.0171	0.0078	0.0903	0.0185	0.0087	0.0035	0.004	0.1149	0.0903	0.0087	0.0103	0.0074	0.0216	0.0073	0.013	0.1757
2	rs62175205	218090930	1.29	0.0889718392940509	3.2	0.326850259155197	0.311543358514328	0.0548980311015246	0.1261	0.0571	0.0068	0.0046	0.0197	0.0055	0.0036	0.0184	0.1401	0.0148	0.0171	0.0077	0.0907	0.0185	0.0087	0.0035	0.0039	0.1151	0.0898	0.0087	0.0103	0.0073	0.0217	0.0072	0.0128	0.1765
2	rs62175207	218096626	1.29	0.0889718392940509	3.19	0.341098255896361	0.327603220590217	0.063142798584871	0.1261	0.0572	0.0068	0.0046	0.0197	0.0055	0.0035	0.0183	0.1403	0.0148	0.017	0.0077	0.0909	0.0184	0.0087	0.0035	0.0039	0.1153	0.0897	0.0087	0.0103	0.0073	0.0216	0.0071	0.0127	0.1769
2	rs115726381	218109173	1.29	0.0889718392940509	3.18	0.355766254763284	0.47844887027717	0.112059669825211	0.1258	0.0576	0.0068	0.0047	0.0194	0.0054	0.0034	0.018	0.1411	0.0148	0.0166	0.0075	0.0918	0.018	0.0085	0.0034	0.0036	0.1157	0.0892	0.0086	0.0102	0.0072	0.0216	0.0067	0.0124	0.1785
2	rs115755988	218119600	1.29	0.0889718392940509	3.18	0.355766254763284	0.523179834537788	0.133933836573593	0.1257	0.0577	0.0067	0.0047	0.0193	0.0054	0.0034	0.0179	0.1413	0.0148	0.0165	0.0074	0.092	0.0179	0.0085	0.0034	0.0035	0.1158	0.0891	0.0086	0.0101	0.0072	0.0216	0.0066	0.0123	0.1789
2	rs2553026	218123648	1.29	0.0889718392940509	3.18	0.355766254763284	0.556068151677281	0.129514703686575	0.1257	0.0578	0.0067	0.0047	0.0193	0.0054	0.0033	0.0178	0.1415	0.0148	0.0164	0.0074	0.0921	0.0179	0.0084	0.0034	0.0035	0.1159	0.0891	0.0086	0.0101	0.0072	0.0216	0.0065	0.0122	0.1792
2	rs10490759	218140135	1.29	0.0889718392940509	3.18	0.355766254763284	0.558790558212452	0.123121727008339	0.1257	0.0578	0.0068	0.0047	0.0192	0.0054	0.0034	0.0178	0.1415	0.0148	0.0164	0.0074	0.0921	0.0178	0.0084	0.0033	0.0035	0.1159	0.0889	0.0086	0.0101	0.0072	0.0216	0.0065	0.0122	0.1793
2	rs17796338	218143272	1.29	0.0889718392940509	3.18	0.355766254763284	0.536273505275343	0.122506652000453	0.1257	0.0578	0.0068	0.0047	0.0192	0.0053	0.0034	0.0178	0.1416	0.0147	0.0164	0.0074	0.0922	0.0178	0.0084	0.0034	0.0035	0.1159	0.0888	0.0086	0.0101	0.0072	0.0216	0.0065	0.0122	0.1794
2	rs10203066	218144954	1.29	0.0889718392940509	3.18	0.355766254763284	0.533473375828654	0.112399357610283	0.1257	0.0578	0.0068	0.0047	0.0192	0.0053	0.0034	0.0178	0.1417	0.0148	0.0164	0.0074	0.0922	0.0178	0.0084	0.0034	0.0035	0.1159	0.0888	0.0086	0.0101	0.0072	0.0217	0.0066	0.0122	0.1793
2	rs13412814	218149208	1.29	0.0889718392940509	3.18	0.355766254763284	0.473399934607274	0.103284917946136	0.1255	0.058	0.0068	0.0046	0.0192	0.0052	0.0033	0.0178	0.1419	0.0148	0.0164	0.0075	0.0921	0.0179	0.0084	0.0034	0.0034	0.1159	0.0887	0.0086	0.0101	0.007	0.0217	0.0066	0.0122	0.1794
2	rs115981725	218153874	1.29	0.0889718392940509	3.18	0.355766254763284	0.476537069291	0.11011410358038	0.1253	0.0579	0.0069	0.0047	0.0192	0.0052	0.0033	0.0178	0.1429	0.0149	0.0164	0.0075	0.0914	0.0179	0.0082	0.0035	0.0034	0.1163	0.0881	0.0086	0.0101	0.0069	0.0216	0.0064	0.0122	0.1796
2	rs10180980	218154296	1.29	0.0889718392940509	3.18	0.355766254763284	0.517972640725094	0.117887364243915	0.1249	0.0576	0.007	0.0049	0.0193	0.0052	0.0034	0.0179	0.1445	0.0149	0.0165	0.0074	0.0904	0.018	0.008	0.0037	0.0035	0.117	0.0872	0.0087	0.0101	0.0068	0.0215	0.0062	0.0121	0.1799
2	rs11676756	218154609	1.29	0.0889718392940509	3.18	0.355766254763284	0.358576826478593	0.101481579165474	0.125	0.0577	0.0069	0.0047	0.0194	0.0051	0.0033	0.0178	0.1462	0.0149	0.0167	0.0074	0.0894	0.0181	0.0079	0.0038	0.0035	0.1173	0.0864	0.0088	0.0101	0.0067	0.0215	0.0062	0.0121	0.1799
2	rs16857215	218155156	1.28	0.102927797709035	3.18	0.355766254763284	0.367993322944768	0.0963863223204539	0.1253	0.058	0.0069	0.0047	0.0196	0.0049	0.0032	0.0178	0.1472	0.0151	0.0168	0.0073	0.0884	0.0179	0.0076	0.0037	0.0034	0.1179	0.0854	0.0088	0.0102	0.0066	0.0213	0.0061	0.0121	0.1801
2	rs114032797	218155805	1.28	0.102927797709035	3.19	0.341098255896361	0.338769367607595	0.102545696729776	0.1252	0.0582	0.0069	0.0047	0.0197	0.0049	0.0031	0.018	0.1482	0.0151	0.0167	0.0072	0.0878	0.0179	0.0075	0.0037	0.0035	0.1181	0.0853	0.0088	0.0102	0.0065	0.0211	0.0061	0.012	0.18
2	rs17797102	218159072	1.28	0.102927797709035	3.18	0.355766254763284	0.335042874861518	0.101972173918207	0.1252	0.0582	0.0069	0.0046	0.0197	0.0048	0.0031	0.018	0.1483	0.0151	0.0167	0.0072	0.0878	0.0179	0.0075	0.0037	0.0035	0.1182	0.0853	0.0088	0.0102	0.0065	0.0211	0.0061	0.012	0.18
2	rs7599287	218164218	1.28	0.102927797709035	3.17	0.370859203571921	0.332827552007166	0.0986382017012408	0.1253	0.0582	0.0069	0.0046	0.0197	0.0048	0.0031	0.018	0.1484	0.0151	0.0168	0.0072	0.0877	0.0179	0.0075	0.0037	0.0035	0.1182	0.0853	0.0088	0.0102	0.0065	0.0211	0.0061	0.012	0.18
2	rs77119843	218165243	1.28	0.102927797709035	3.17	0.370859203571921	0.330363673168095	0.0991233950663608	0.1253	0.0582	0.0069	0.0046	0.0197	0.0048	0.0031	0.018	0.1484	0.0151	0.0168	0.0072	0.0877	0.0179	0.0075	0.0037	0.0035	0.1182	0.0853	0.0088	0.0102	0.0065	0.0211	0.0061	0.012	0.18
2	rs77363583	218174294	1.28	0.102927797709035	3.14	0.418735639412168	0.3092625085422	0.0951087221176865	0.1253	0.0582	0.0069	0.0046	0.0197	0.0048	0.0031	0.0179	0.1483	0.0151	0.0168	0.0072	0.0876	0.0179	0.0074	0.0037	0.0035	0.1183	0.0852	0.0088	0.0102	0.0065	0.0211	0.0061	0.012	0.1801
2	rs76696014	218183337	1.28	0.102927797709035	3.14	0.418735639412168	0.274209084118865	0.0864325386036107	0.1253	0.0582	0.007	0.0045	0.0197	0.0048	0.0031	0.0178	0.1485	0.0152	0.0169	0.0072	0.0872	0.018	0.0074	0.0037	0.0034	0.1185	0.0851	0.0087	0.0103	0.0065	0.0212	0.0062	0.012	0.1803
2	rs72959570	218183881	1.28	0.102927797709035	3.14	0.418735639412168	0.278730869216002	0.0855144735683938	0.1253	0.0582	0.007	0.0045	0.0197	0.0048	0.0031	0.0178	0.1485	0.0152	0.0169	0.0072	0.0872	0.0179	0.0074	0.0037	0.0034	0.1185	0.0851	0.0087	0.0103	0.0065	0.0212	0.0062	0.0119	0.1803
2	rs72959575	218192275	1.28	0.102927797709035	3.14	0.418735639412168	0.263374183897898	0.0791992646146135	0.1254	0.0582	0.007	0.0044	0.0197	0.0047	0.0031	0.0178	0.1485	0.0152	0.0169	0.0072	0.0871	0.0179	0.0074	0.0037	0.0034	0.1184	0.0851	0.0087	0.0103	0.0065	0.0213	0.0062	0.0119	0.1804
2	rs62176673	218194171	1.28	0.102927797709035	3.14	0.418735639412168	0.253753979735256	0.0768454116707442	0.1254	0.0582	0.007	0.0044	0.0197	0.0047	0.0031	0.0178	0.1485	0.0153	0.0169	0.0072	0.087	0.0179	0.0074	0.0037	0.0034	0.1184	0.0851	0.0087	0.0103	0.0066	0.0213	0.0062	0.0119	0.1804
2	rs10755032	218201040	1.28	0.102927797709035	3.14	0.418735639412168	0.222657934170939	0.0691180516422347	0.1254	0.0582	0.007	0.0044	0.0197	0.0047	0.0031	0.0178	0.1487	0.0153	0.0169	0.0072	0.087	0.0179	0.0074	0.0036	0.0034	0.1185	0.085	0.0087	0.0103	0.0066	0.0213	0.0062	0.0119	0.1804
2	rs72961629	218208158	1.28	0.102927797709035	3.14	0.418735639412168	0.165968426194661	0.0648365928645739	0.1256	0.0582	0.007	0.0043	0.0196	0.0045	0.0031	0.0178	0.1487	0.0153	0.0169	0.0072	0.087	0.0181	0.0074	0.0035	0.0034	0.1185	0.0848	0.0087	0.0102	0.0066	0.0213	0.0062	0.0119	0.1805
2	rs76427035	218219516	1.28	0.102927797709035	3.14	0.418735639412168	0.0943754047262106	0.0638180488440038	0.1262	0.0583	0.007	0.0041	0.0192	0.0043	0.0032	0.0179	0.1489	0.0155	0.0169	0.007	0.0867	0.0182	0.0073	0.0035	0.0035	0.1185	0.0845	0.0088	0.01	0.0065	0.0214	0.0063	0.012	0.1808
2	rs4674157	218221469	1.28	0.102927797709035	3.14	0.418735639412168	0.0922789902828764	0.0643604274852691	0.1263	0.0583	0.007	0.0041	0.0193	0.0043	0.0032	0.0179	0.1489	0.0156	0.0169	0.007	0.0867	0.0182	0.0073	0.0035	0.0035	0.1185	0.0844	0.0088	0.01	0.0065	0.0214	0.0063	0.012	0.1809
2	rs16857372	218221625	1.28	0.102927797709035	3.12	0.452863978564029	0.0913513657508996	0.0638857404064713	0.1262	0.0583	0.007	0.0041	0.0193	0.0043	0.0032	0.0179	0.1489	0.0156	0.0169	0.007	0.0867	0.0182	0.0073	0.0035	0.0035	0.1185	0.0844	0.0088	0.01	0.0066	0.0214	0.0063	0.012	0.1809
2	rs11685333	218232518	1.27	0.118479912290321	3.12	0.452863978564029	0.0794260711750591	0.0594834419363635	0.1264	0.0583	0.0071	0.0042	0.0188	0.0038	0.0033	0.0179	0.1486	0.0156	0.0169	0.0068	0.0871	0.0184	0.0073	0.0036	0.0037	0.1187	0.0841	0.0088	0.01	0.0065	0.0217	0.0064	0.012	0.1808
2	rs115343950	218233058	1.27	0.118479912290321	3.12	0.452863978564029	0.079492862023308	0.0608697093311226	0.1264	0.0583	0.0071	0.0042	0.0188	0.0038	0.0033	0.0179	0.1486	0.0157	0.0169	0.0068	0.0871	0.0184	0.0073	0.0036	0.0037	0.1188	0.0841	0.0088	0.01	0.0065	0.0217	0.0064	0.0121	0.1807
2	rs79785396	218234103	1.27	0.118479912290321	3.09	0.50746005104726	0.0817625703510846	0.0614013765815832	0.1263	0.0583	0.0071	0.0043	0.0188	0.0038	0.0033	0.0179	0.1484	0.0157	0.0169	0.0068	0.0871	0.0184	0.0073	0.0036	0.0038	0.1189	0.084	0.0088	0.01	0.0065	0.0217	0.0065	0.0121	0.1807
2	rs6709125	218236890	1.27	0.118479912290321	3.06	0.566238797870229	0.0951973170523809	0.0675857287633521	0.126	0.058	0.0072	0.0044	0.0188	0.0039	0.0034	0.0179	0.148	0.0158	0.0169	0.0067	0.0874	0.0183	0.0073	0.0035	0.0041	0.1192	0.0838	0.0089	0.01	0.0065	0.0217	0.0067	0.0121	0.1804
2	rs12151670	218237437	1.27	0.118479912290321	3.02	0.651294786134349	0.0959484049895565	0.0786080873123045	0.1257	0.0582	0.0072	0.0044	0.0188	0.0039	0.0034	0.0178	0.1478	0.0157	0.0168	0.0066	0.088	0.0183	0.0072	0.0035	0.0042	0.119	0.0835	0.009	0.01	0.0067	0.0217	0.0068	0.012	0.1804
2	rs722082	218239239	1.27	0.118479912290321	3.02	0.651294786134349	0.0893218113040786	0.0809089168701184	0.1257	0.0583	0.0072	0.0044	0.0189	0.004	0.0034	0.0178	0.1477	0.0156	0.0169	0.0067	0.0883	0.0183	0.0072	0.0035	0.0043	0.1187	0.083	0.0092	0.01	0.0067	0.0219	0.0068	0.012	0.1803
2	rs71430274	218239358	1.27	0.118479912290321	3.01	0.673776155564303	0.0893697987487781	0.0807596632599338	0.1257	0.0584	0.0072	0.0044	0.0189	0.004	0.0034	0.0178	0.1477	0.0156	0.0169	0.0067	0.0883	0.0183	0.0072	0.0035	0.0043	0.1187	0.083	0.0092	0.01	0.0067	0.0219	0.0068	0.012	0.1803
2	rs6757890	218245234	1.27	0.118479912290321	3.01	0.673776155564303	0.0913513657508996	0.0816568593424426	0.1257	0.0584	0.0072	0.0044	0.0189	0.004	0.0034	0.0178	0.1477	0.0156	0.0169	0.0067	0.0883	0.0183	0.0072	0.0035	0.0043	0.1187	0.083	0.0092	0.01	0.0067	0.0219	0.0068	0.012	0.1803
2	rs74413568	218245603	1.27	0.118479912290321	3.01	0.673776155564303	0.0924995584429405	0.080312573535994	0.1256	0.0584	0.0072	0.0044	0.0189	0.004	0.0035	0.0178	0.1476	0.0156	0.0169	0.0066	0.0883	0.0182	0.0071	0.0035	0.0043	0.1188	0.083	0.0092	0.01	0.0067	0.0219	0.0068	0.012	0.1803
2	rs72943727	218250738	1.26	0.135727966888585	3.01	0.673776155564303	0.10562491727866	0.0971882224860219	0.1255	0.0586	0.0073	0.0045	0.0188	0.0041	0.0035	0.018	0.1477	0.0154	0.0171	0.0066	0.0881	0.0179	0.0069	0.0035	0.0043	0.1197	0.0822	0.0093	0.0099	0.0067	0.022	0.0067	0.0121	0.1805
2	rs62176726	218260986	1.26	0.135727966888585	3.01	0.673776155564303	0.111121315039576	0.0983152572571123	0.1254	0.0587	0.0074	0.0046	0.0188	0.0041	0.0036	0.018	0.1477	0.0153	0.0171	0.0066	0.088	0.0179	0.0069	0.0035	0.0043	0.1199	0.082	0.0093	0.0099	0.0067	0.0221	0.0067	0.0121	0.1805
2	rs79416659	218261369	1.26	0.135727966888585	3.01	0.673776155564303	0.111313928004693	0.0984766776535603	0.1254	0.0587	0.0074	0.0046	0.0188	0.0041	0.0036	0.018	0.1477	0.0153	0.0171	0.0066	0.088	0.0179	0.0069	0.0035	0.0043	0.1199	0.082	0.0093	0.0099	0.0067	0.0221	0.0067	0.0121	0.1805
2	rs899278	218262547	1.26	0.135727966888585	3.01	0.673776155564303	0.11128639926331	0.0983959544946458	0.1254	0.0587	0.0074	0.0046	0.0188	0.0041	0.0036	0.018	0.1477	0.0153	0.0171	0.0066	0.088	0.0179	0.0069	0.0035	0.0043	0.1199	0.082	0.0093	0.0099	0.0067	0.0221	0.0067	0.0121	0.1805
2	rs13008287	218264810	1.26	0.135727966888585	3	0.696751202985924	0.111948248885155	0.100665969971369	0.1254	0.0587	0.0074	0.0046	0.0188	0.0041	0.0036	0.0181	0.1477	0.0153	0.0171	0.0065	0.088	0.0179	0.0069	0.0035	0.0043	0.1199	0.082	0.0093	0.0099	0.0067	0.0221	0.0067	0.0121	0.1805
2	rs62176730	218266288	1.26	0.135727966888585	3	0.696751202985924	0.111920623482077	0.100421787636218	0.1254	0.0587	0.0073	0.0046	0.0188	0.0041	0.0036	0.018	0.1477	0.0153	0.0171	0.0065	0.088	0.0179	0.0069	0.0035	0.0043	0.1199	0.0819	0.0093	0.0099	0.0067	0.022	0.0067	0.0121	0.1805
2	rs79423068	218269752	1.26	0.135727966888585	2.99	0.72022314582581	0.115575387819427	0.104026197581515	0.1254	0.0587	0.0073	0.0046	0.0188	0.0041	0.0036	0.018	0.1477	0.0153	0.0171	0.0065	0.088	0.0178	0.0069	0.0035	0.0043	0.12	0.0819	0.0093	0.0099	0.0066	0.022	0.0067	0.0121	0.1805
2	rs1351164	218271898	1.26	0.135727966888585	2.99	0.72022314582581	0.136056280065661	0.129873390959153	0.1254	0.0588	0.0073	0.0046	0.0186	0.0042	0.0036	0.018	0.1477	0.0153	0.0172	0.0064	0.0881	0.0177	0.0068	0.0035	0.0043	0.1202	0.0817	0.0094	0.0099	0.0066	0.022	0.0067	0.0122	0.1806
2	rs17805135	218272689	1.26	0.135727966888585	2.99	0.72022314582581	0.132598686289923	0.126925256459121	0.1254	0.0588	0.0073	0.0046	0.0187	0.0042	0.0036	0.018	0.1478	0.0153	0.0172	0.0064	0.0881	0.0178	0.0068	0.0035	0.0043	0.1202	0.0817	0.0094	0.0099	0.0066	0.022	0.0066	0.0123	0.1806
2	rs12478389	218277119	1.26	0.135727966888585	2.99	0.72022314582581	0.133427313003134	0.139234831209988	0.1255	0.0588	0.0073	0.0047	0.0187	0.0042	0.0036	0.018	0.1478	0.0153	0.0172	0.0064	0.0881	0.0176	0.0068	0.0035	0.0043	0.1202	0.0816	0.0094	0.0099	0.0066	0.022	0.0066	0.0123	0.1807
2	rs17805641	218283181	1.26	0.135727966888585	2.98	0.744195120258389	0.129435995417246	0.137581629944986	0.1255	0.0588	0.0073	0.0046	0.0187	0.0042	0.0036	0.018	0.1478	0.0153	0.0172	0.0064	0.088	0.0176	0.0068	0.0035	0.0043	0.1201	0.0816	0.0094	0.0099	0.0066	0.022	0.0066	0.0123	0.1807
2	rs76324533	218291979	1.26	0.135727966888585	2.98	0.744195120258389	0.133212185067754	0.142284369371962	0.1256	0.0589	0.0073	0.0046	0.0186	0.0042	0.0036	0.018	0.1479	0.0152	0.0172	0.0063	0.088	0.0176	0.0068	0.0035	0.0043	0.1201	0.0816	0.0094	0.0099	0.0066	0.0219	0.0066	0.0123	0.1808
2	rs78329145	218300515	1.26	0.135727966888585	2.98	0.744195120258389	0.163078345063	0.188303075145859	0.126	0.0593	0.0072	0.0046	0.0186	0.0043	0.0035	0.0178	0.1486	0.0151	0.0174	0.006	0.0865	0.0172	0.0068	0.0036	0.0044	0.12	0.082	0.0094	0.0099	0.0064	0.0218	0.0067	0.0123	0.1816
2	rs16857630	218300530	1.26	0.135727966888585	2.98	0.744195120258389	0.168676148158021	0.192001641399464	0.126	0.0593	0.0072	0.0046	0.0185	0.0043	0.0035	0.0178	0.1486	0.0151	0.0174	0.006	0.0866	0.0172	0.0068	0.0036	0.0044	0.12	0.082	0.0094	0.0099	0.0064	0.0218	0.0067	0.0123	0.1816
2	rs41322244	218301532	1.26	0.135727966888585	2.98	0.744195120258389	0.167829439830291	0.188507908465987	0.126	0.0593	0.0072	0.0046	0.0185	0.0043	0.0035	0.0178	0.1486	0.0151	0.0174	0.0059	0.0865	0.0172	0.0069	0.0036	0.0044	0.12	0.082	0.0094	0.0099	0.0064	0.0218	0.0067	0.0123	0.1816
2	rs966423	218310340	1.26	0.135727966888585	2.97	0.768670182966371	0.182339652021576	0.21309159484377	0.1261	0.0593	0.0073	0.0047	0.0185	0.0043	0.0036	0.0177	0.1487	0.015	0.0175	0.0059	0.086	0.0172	0.007	0.0036	0.0045	0.1198	0.0821	0.0093	0.0099	0.0065	0.0218	0.0067	0.0123	0.1818
2	rs34713198	218310661	1.26	0.135727966888585	2.97	0.768670182966371	0.184565178420693	0.212984867336905	0.126	0.0593	0.0073	0.0047	0.0185	0.0043	0.0036	0.0177	0.1487	0.015	0.0175	0.0059	0.086	0.0172	0.007	0.0036	0.0045	0.1198	0.0821	0.0093	0.0099	0.0065	0.0218	0.0067	0.0123	0.1818
2	rs2618150	218311446	1.26	0.135727966888585	2.97	0.768670182966371	0.183561768397838	0.21181203192158	0.126	0.0593	0.0072	0.0047	0.0185	0.0043	0.0036	0.0177	0.1487	0.015	0.0176	0.0059	0.0859	0.0172	0.007	0.0036	0.0045	0.1198	0.082	0.0093	0.0099	0.0065	0.0218	0.0067	0.0123	0.1819
2	rs114880108	218323657	1.25	0.154769873779188	2.97	0.768670182966371	0.201595269301332	0.210216168616924	0.1267	0.0588	0.0071	0.0048	0.0184	0.0045	0.0037	0.0178	0.1515	0.015	0.018	0.0059	0.0857	0.0172	0.0076	0.0036	0.0047	0.1175	0.081	0.0094	0.0098	0.0066	0.0217	0.0067	0.0124	0.1812
2	rs2568168	218324481	1.25	0.154769873779188	2.96	0.793651312900757	0.202379055178326	0.222877072589511	0.1267	0.0588	0.007	0.0048	0.0184	0.0045	0.0037	0.0178	0.1515	0.015	0.018	0.0059	0.0858	0.0172	0.0076	0.0036	0.0047	0.1175	0.081	0.0094	0.0098	0.0066	0.0217	0.0067	0.0124	0.1812
2	rs78185052	218326443	1.25	0.154769873779188	2.96	0.793651312900757	0.198399782650023	0.210428719324643	0.1267	0.0587	0.007	0.0048	0.0184	0.0045	0.0037	0.0178	0.1518	0.0149	0.018	0.0059	0.0858	0.0172	0.0076	0.0036	0.0047	0.1172	0.0809	0.0094	0.0098	0.0066	0.0217	0.0067	0.0124	0.1812
2	rs10490765	218356528	1.25	0.154769873779188	2.94	0.845143312120842	0.201164922301717	0.19968033298259	0.1265	0.0586	0.007	0.0048	0.0184	0.0045	0.0037	0.0178	0.1525	0.0148	0.0183	0.0059	0.0857	0.0172	0.0077	0.0036	0.0048	0.1168	0.0809	0.0094	0.0098	0.0067	0.0217	0.0067	0.0124	0.181
2	rs12472818	218358312	1.25	0.154769873779188	2.93	0.871659766409689	0.196928781969258	0.202822067705051	0.1265	0.0586	0.0069	0.0048	0.0184	0.0045	0.0037	0.0178	0.1525	0.0148	0.0183	0.0059	0.0857	0.0172	0.0077	0.0036	0.0048	0.1168	0.0809	0.0094	0.0098	0.0067	0.0217	0.0067	0.0124	0.181
2	rs62175497	218362830	1.25	0.154769873779188	2.96	0.793651312900757	0.173269778923493	0.169098063038906	0.1266	0.0587	0.0069	0.0048	0.0183	0.0045	0.0037	0.0178	0.1532	0.0148	0.0185	0.0061	0.0856	0.0169	0.0078	0.0036	0.0048	0.1165	0.0803	0.0093	0.0099	0.0069	0.0216	0.0068	0.0126	0.1807
2	rs10204176	218366953	1.25	0.154769873779188	2.95	0.819141413036571	0.17205208636646	0.17018459656638	0.1266	0.0587	0.0069	0.0048	0.0183	0.0045	0.0037	0.0178	0.1533	0.0148	0.0185	0.0061	0.0856	0.0168	0.0078	0.0036	0.0047	0.1164	0.0803	0.0093	0.0099	0.0069	0.0216	0.0068	0.0126	0.1807
2	rs13418746	218368996	1.25	0.154769873779188	2.95	0.819141413036571	0.167829439830291	0.167817118247323	0.1266	0.0587	0.0069	0.0048	0.0183	0.0045	0.0037	0.0178	0.1532	0.0148	0.0185	0.0062	0.0856	0.0168	0.0078	0.0036	0.0047	0.1164	0.0804	0.0093	0.0099	0.0069	0.0216	0.0068	0.0126	0.1806
2	rs16857751	218382456	1.25	0.154769873779188	2.95	0.819141413036571	0.157658796335914	0.15798257461064	0.1266	0.0586	0.0069	0.0048	0.0183	0.0045	0.0037	0.0178	0.1531	0.0148	0.0186	0.0062	0.0859	0.0168	0.0077	0.0035	0.0047	0.1165	0.0803	0.0092	0.0099	0.0069	0.0217	0.0065	0.0126	0.1806
2	rs62175527	218384086	1.25	0.154769873779188	2.95	0.819141413036571	0.155595207033648	0.156156087589922	0.1266	0.0586	0.0069	0.0048	0.0183	0.0045	0.0037	0.0178	0.1531	0.0148	0.0186	0.0062	0.0859	0.0168	0.0077	0.0035	0.0047	0.1165	0.0803	0.0092	0.0099	0.0069	0.0217	0.0065	0.0126	0.1806
2	rs77949938	218388070	1.25	0.154769873779188	2.95	0.819141413036571	0.154384866349639	0.151575649842152	0.1266	0.0585	0.0069	0.0049	0.0183	0.0045	0.0037	0.0178	0.1532	0.0148	0.0186	0.0063	0.0859	0.0168	0.0077	0.0035	0.0047	0.1166	0.0801	0.0092	0.0099	0.0069	0.0217	0.0065	0.0126	0.1805
2	rs11889534	218393975	1.25	0.154769873779188	2.94	0.845143312120842	0.160252243368898	0.141913448067169	0.1267	0.0584	0.007	0.0049	0.0183	0.0045	0.0037	0.0178	0.1532	0.0148	0.0186	0.0063	0.0861	0.0167	0.0077	0.0035	0.0046	0.1167	0.0798	0.0091	0.0099	0.007	0.0218	0.0065	0.0127	0.1804
2	rs13001843	218396070	1.24	0.175701215111077	2.94	0.845143312120842	0.328573112402416	0.0964663948641865	0.1261	0.0569	0.0068	0.0054	0.0182	0.0044	0.0035	0.0178	0.1558	0.0145	0.0187	0.0066	0.0867	0.0166	0.0079	0.0032	0.0044	0.1146	0.0798	0.009	0.0098	0.0079	0.022	0.0069	0.0132	0.1799
2	rs116738138	218406505	1.23	0.19861485684188	2.94	0.845143312120842	0.446575325359016	0.0995284336681809	0.1259	0.0565	0.0068	0.0056	0.0181	0.0043	0.0035	0.0178	0.1566	0.0144	0.0186	0.0067	0.0869	0.0165	0.0079	0.0032	0.0043	0.114	0.0798	0.009	0.0098	0.0082	0.0221	0.007	0.0133	0.1797
2	rs62175540	218413172	1.23	0.19861485684188	2.94	0.845143312120842	0.455090353886003	0.0924949556582326	0.1259	0.0564	0.0068	0.0056	0.0181	0.0044	0.0035	0.0178	0.1566	0.0144	0.0186	0.0067	0.0869	0.0165	0.0079	0.0032	0.0043	0.114	0.0798	0.009	0.0098	0.0082	0.0221	0.007	0.0133	0.1797
2	rs34681466	218416322	1.23	0.19861485684188	2.95	0.819141413036571	0.460346255613069	0.0952680550137495	0.1259	0.0564	0.0068	0.0056	0.0181	0.0044	0.0035	0.0177	0.1567	0.0144	0.0186	0.0067	0.0869	0.0166	0.008	0.0032	0.0043	0.1139	0.0798	0.009	0.0098	0.0082	0.0221	0.007	0.0133	0.1797
2	rs79075445	218419812	1.23	0.19861485684188	2.95	0.819141413036571	0.44759056730448	0.0943930257383542	0.1259	0.0565	0.0068	0.0056	0.0181	0.0044	0.0035	0.0177	0.1567	0.0144	0.0186	0.0067	0.0869	0.0166	0.008	0.0032	0.0043	0.1139	0.0799	0.009	0.0098	0.0082	0.0221	0.007	0.0133	0.1795
2	rs72955586	218427771	1.23	0.19861485684188	2.95	0.819141413036571	0.450163590523899	0.0962262556519893	0.126	0.057	0.0068	0.0056	0.018	0.0043	0.0035	0.0178	0.1567	0.0144	0.0185	0.0068	0.0869	0.0166	0.008	0.0032	0.0042	0.1137	0.0801	0.009	0.0098	0.0083	0.0222	0.0071	0.0133	0.1789
2	rs114620024	218428411	1.23	0.19861485684188	2.95	0.819141413036571	0.451422816184838	0.0962262556519893	0.1261	0.0571	0.0068	0.0056	0.018	0.0043	0.0035	0.0178	0.1567	0.0144	0.0185	0.0068	0.0869	0.0166	0.008	0.0032	0.0042	0.1137	0.0801	0.009	0.0098	0.0083	0.0223	0.0071	0.0133	0.1788
2	rs61264747	218429061	1.23	0.19861485684188	2.95	0.819141413036571	0.457805235810907	0.0965464935360461	0.1261	0.0571	0.0068	0.0056	0.018	0.0043	0.0035	0.0178	0.1567	0.0144	0.0185	0.0068	0.0869	0.0166	0.008	0.0032	0.0042	0.1137	0.0801	0.009	0.0098	0.0083	0.0223	0.0071	0.0133	0.1788
2	rs4672834	218437453	1.23	0.19861485684188	2.95	0.819141413036571	0.38976129919205	0.0991233950663608	0.1266	0.0574	0.0068	0.0056	0.0179	0.0042	0.0035	0.0182	0.1563	0.0144	0.0184	0.0068	0.0868	0.0165	0.0079	0.0034	0.0041	0.1132	0.0809	0.009	0.0097	0.0082	0.0227	0.0071	0.0131	0.1779
2	rs6714500	218438843	1.23	0.19861485684188	2.95	0.819141413036571	0.378852815375189	0.099852929030262	0.1267	0.0575	0.0068	0.0056	0.0179	0.0042	0.0035	0.0182	0.1563	0.0144	0.0184	0.0068	0.0867	0.0165	0.0079	0.0034	0.0042	0.1132	0.0809	0.009	0.0097	0.0082	0.0227	0.0071	0.0131	0.1777
2	rs11691789	218442499	1.23	0.19861485684188	2.95	0.819141413036571	0.369837307028698	0.0967869462338897	0.1267	0.0576	0.0068	0.0056	0.0179	0.0041	0.0035	0.0183	0.1562	0.0144	0.0184	0.0068	0.0868	0.0165	0.0079	0.0034	0.0041	0.1132	0.081	0.009	0.0097	0.0083	0.0227	0.0071	0.0131	0.1776
2	rs114285645	218453238	1.23	0.19861485684188	2.95	0.819141413036571	0.349391121277343	0.084828510477898	0.1271	0.0576	0.0069	0.0056	0.0178	0.0041	0.0035	0.0184	0.1567	0.0144	0.0184	0.0069	0.0861	0.0164	0.0079	0.0034	0.0042	0.1128	0.0809	0.009	0.0096	0.0084	0.0236	0.0071	0.0132	0.1765
2	rs72613753	218460125	1.23	0.19861485684188	2.95	0.819141413036571	0.349865962299942	0.0807596632599338	0.1274	0.0577	0.0069	0.0056	0.0178	0.0041	0.0035	0.0185	0.1569	0.0144	0.0185	0.007	0.0858	0.0164	0.0079	0.0034	0.0043	0.1126	0.0808	0.009	0.0096	0.0085	0.024	0.0071	0.0133	0.1759
2	rs111532186	218462588	1.23	0.19861485684188	2.95	0.819141413036571	0.334888069271557	0.0820318751212561	0.1275	0.0577	0.0069	0.0056	0.0177	0.0041	0.0035	0.0185	0.157	0.0143	0.0185	0.007	0.0856	0.0164	0.0079	0.0034	0.0043	0.1125	0.0807	0.009	0.0096	0.0085	0.0243	0.0072	0.0133	0.1756
2	rs76514522	218463122	1.23	0.19861485684188	2.95	0.819141413036571	0.335507514908354	0.0818067822017122	0.1276	0.0573	0.0069	0.0056	0.0177	0.0041	0.0035	0.0185	0.1571	0.0143	0.0185	0.007	0.0858	0.0164	0.0079	0.0034	0.0043	0.1125	0.0808	0.009	0.0096	0.0085	0.0243	0.0072	0.0133	0.1756
2	rs76930956	218463361	1.23	0.19861485684188	2.95	0.819141413036571	0.334527000965353	0.0821820760467997	0.1276	0.0573	0.0069	0.0056	0.0177	0.0041	0.0035	0.0185	0.1571	0.0143	0.0185	0.007	0.0857	0.0164	0.0079	0.0034	0.0043	0.1124	0.0808	0.009	0.0096	0.0085	0.0243	0.0072	0.0133	0.1755
2	rs1367187	218466221	1.23	0.19861485684188	2.96	0.793651312900757	0.326482058835673	0.0792732885342492	0.1278	0.0574	0.0069	0.0056	0.0177	0.0041	0.0035	0.0185	0.1572	0.0143	0.0185	0.0071	0.0855	0.0164	0.0079	0.0034	0.0043	0.1124	0.0808	0.0091	0.0096	0.0086	0.0246	0.0072	0.0133	0.1752
2	rs71430285	218474204	1.23	0.19861485684188	2.96	0.793651312900757	0.339444488444657	0.0868162252304122	0.1281	0.0573	0.0069	0.0056	0.0177	0.0041	0.0035	0.0185	0.1573	0.0143	0.0184	0.0071	0.0856	0.0163	0.0079	0.0033	0.0044	0.1123	0.0808	0.0091	0.0095	0.0086	0.0245	0.0072	0.0133	0.175
2	rs72957729	218474482	1.23	0.19861485684188	2.96	0.793651312900757	0.340484497732628	0.0872775472308369	0.1281	0.0573	0.0069	0.0056	0.0177	0.0041	0.0035	0.0185	0.1573	0.0143	0.0184	0.0071	0.0856	0.0163	0.0079	0.0033	0.0044	0.1123	0.0808	0.0091	0.0095	0.0086	0.0245	0.0072	0.0133	0.175
2	rs76314088	218478752	1.23	0.19861485684188	2.96	0.793651312900757	0.380669176364689	0.0966266183273808	0.1286	0.0573	0.0069	0.0056	0.0176	0.0041	0.0035	0.0186	0.1574	0.0143	0.0184	0.007	0.0858	0.0162	0.0079	0.0033	0.0044	0.1122	0.0807	0.0091	0.0094	0.0086	0.0245	0.0072	0.0134	0.1746
2	rs56728890	218488862	1.23	0.19861485684188	2.96	0.793651312900757	0.472479164087205	0.121717540686718	0.1296	0.0572	0.0068	0.0057	0.0175	0.0041	0.0035	0.0187	0.1576	0.0143	0.0183	0.0069	0.0862	0.016	0.008	0.0033	0.0045	0.1119	0.0807	0.0092	0.0092	0.0086	0.0245	0.0071	0.0133	0.1738
2	rs1430117	218493973	1.23	0.19861485684188	2.97	0.768670182966371	0.422667192876958	0.124708639575844	0.1297	0.0573	0.0068	0.0057	0.0175	0.0041	0.0036	0.0186	0.1575	0.0143	0.0183	0.0069	0.0862	0.016	0.008	0.0033	0.0045	0.1119	0.0807	0.0092	0.0092	0.0086	0.0245	0.0071	0.0133	0.1738
2	rs4674195	218497672	1.23	0.19861485684188	2.98	0.744195120258389	0.435541589653231	0.12462027839919	0.1296	0.0573	0.0068	0.0057	0.0175	0.0041	0.0035	0.0186	0.1575	0.0143	0.0183	0.0069	0.0863	0.016	0.008	0.0033	0.0045	0.1119	0.0807	0.0092	0.0092	0.0086	0.0245	0.0071	0.0133	0.1738
2	rs62177923	218508585	1.23	0.19861485684188	2.99	0.72022314582581	0.492561072025278	0.139234831209988	0.1294	0.0575	0.0068	0.0059	0.0174	0.0042	0.0036	0.0188	0.1572	0.0143	0.0183	0.0067	0.0865	0.016	0.0079	0.0033	0.0046	0.1119	0.0811	0.0094	0.0092	0.0086	0.0246	0.0071	0.0133	0.1727
2	rs6435999	218523162	1.23	0.19861485684188	3	0.696751202985924	0.615162675371148	0.172961250104907	0.129	0.0577	0.0069	0.0061	0.0173	0.0044	0.0038	0.019	0.1568	0.0144	0.0181	0.0065	0.0868	0.016	0.0079	0.0035	0.0048	0.112	0.0817	0.0096	0.0092	0.0086	0.0248	0.0071	0.0133	0.1709
2	rs60373740	218532424	1.23	0.19861485684188	3.01	0.673776155564303	0.639074440587896	0.180677020444862	0.1292	0.0576	0.0069	0.0062	0.0173	0.0044	0.0038	0.0194	0.1567	0.0144	0.0181	0.0065	0.0867	0.016	0.0079	0.0035	0.0048	0.1119	0.0817	0.0097	0.0092	0.0086	0.0247	0.0071	0.0134	0.1705
2	rs78824754	218535173	1.23	0.19861485684188	3.03	0.629303794260587	0.659234099757867	0.190971810947648	0.1292	0.0575	0.0069	0.0062	0.0173	0.0044	0.0038	0.0195	0.1567	0.0144	0.0181	0.0065	0.0868	0.016	0.0079	0.0035	0.0048	0.1119	0.0816	0.0097	0.0092	0.0086	0.0247	0.0072	0.0134	0.1704
2	rs1430123	218537009	1.22	0.223600634562227	3.04	0.607799794750251	0.938058116756055	0.231707098476218	0.1295	0.0567	0.007	0.0065	0.0173	0.0046	0.0039	0.021	0.1561	0.0144	0.0181	0.0064	0.0871	0.0159	0.008	0.0036	0.005	0.1111	0.0813	0.0099	0.0093	0.0086	0.0247	0.0073	0.0136	0.1694
2	rs71415811	218547335	1.22	0.223600634562227	3.04	0.607799794750251	1.01513706490155	0.23467504402318	0.1294	0.0567	0.007	0.0066	0.0173	0.0046	0.0039	0.0211	0.1561	0.0145	0.0181	0.0065	0.0871	0.0159	0.0079	0.0036	0.0051	0.111	0.0813	0.0099	0.0093	0.0085	0.0249	0.0073	0.0137	0.1692
2	rs75378260	218547863	1.22	0.223600634562227	3.04	0.607799794750251	1.01798834385238	0.23456490302724	0.1294	0.0567	0.007	0.0066	0.0173	0.0046	0.0039	0.0211	0.1561	0.0145	0.0181	0.0065	0.0871	0.0159	0.0079	0.0036	0.0051	0.111	0.0813	0.0099	0.0093	0.0085	0.0249	0.0073	0.0137	0.1692
2	rs114752694	218557078	1.22	0.223600634562227	3.04	0.607799794750251	1.07489555546146	0.234344671015195	0.1293	0.0568	0.007	0.0066	0.0172	0.0046	0.0039	0.0212	0.156	0.0145	0.0181	0.0065	0.087	0.0159	0.008	0.0036	0.0051	0.1109	0.0813	0.0098	0.0093	0.0085	0.0249	0.0073	0.0137	0.1692
2	rs9653349	218558507	1.22	0.223600634562227	3.04	0.607799794750251	1.08560967078257	0.233354452593008	0.1293	0.0568	0.007	0.0066	0.0172	0.0046	0.0039	0.0212	0.156	0.0145	0.0181	0.0065	0.087	0.0159	0.008	0.0036	0.0051	0.1109	0.0813	0.0098	0.0093	0.0085	0.0249	0.0073	0.0137	0.1692
2	rs72959735	218569674	1.22	0.223600634562227	3.04	0.607799794750251	1.17448064559501	0.236439561525388	0.1292	0.0569	0.0069	0.0067	0.0173	0.0046	0.0039	0.0213	0.156	0.0145	0.0181	0.0066	0.0869	0.0159	0.008	0.0036	0.0051	0.1107	0.0813	0.0098	0.0093	0.0085	0.0249	0.0074	0.0137	0.1691
2	rs10199911	218570310	1.22	0.223600634562227	3.05	0.586779315918157	1.17768576699111	0.235446497019271	0.1292	0.0569	0.0069	0.0067	0.0173	0.0046	0.0039	0.0213	0.156	0.0145	0.0181	0.0066	0.0869	0.0159	0.008	0.0036	0.0051	0.1107	0.0813	0.0098	0.0093	0.0085	0.0249	0.0074	0.0137	0.1691
2	rs16858118	218571948	1.22	0.223600634562227	3.05	0.586779315918157	1.17805228404918	0.237655130025617	0.1292	0.0569	0.0069	0.0067	0.0173	0.0046	0.0039	0.0214	0.156	0.0145	0.0181	0.0066	0.0869	0.0159	0.008	0.0036	0.0052	0.1107	0.0813	0.0098	0.0094	0.0085	0.0249	0.0074	0.0137	0.1691
2	rs57466679	218573367	1.22	0.223600634562227	3.05	0.586779315918157	1.17576228417584	0.240425210901591	0.1292	0.0569	0.0069	0.0067	0.0173	0.0046	0.0039	0.0214	0.1559	0.0145	0.0181	0.0066	0.0869	0.0159	0.008	0.0037	0.0052	0.1107	0.0813	0.0098	0.0094	0.0085	0.0249	0.0074	0.0137	0.1691
2	rs744563	218589336	1.22	0.223600634562227	3.05	0.586779315918157	1.21261034597526	0.256578203829785	0.1281	0.057	0.0071	0.0068	0.0175	0.0046	0.004	0.0218	0.1545	0.0145	0.0181	0.0066	0.0865	0.016	0.0082	0.0037	0.0052	0.1118	0.0812	0.0099	0.0093	0.0084	0.025	0.0074	0.0138	0.1691
2	rs13018720	218598949	1.22	0.223600634562227	3.06	0.566238797870229	1.22719369227173	0.294332320499874	0.1281	0.057	0.007	0.0068	0.0175	0.0047	0.004	0.0218	0.1544	0.0146	0.0181	0.0066	0.0862	0.0159	0.0082	0.0037	0.0053	0.112	0.0813	0.0099	0.0093	0.0084	0.025	0.0074	0.0138	0.169
2	rs4294980	218604356	1.22	0.223600634562227	3.06	0.566238797870229	1.24268622156752	0.297885461275152	0.1281	0.057	0.007	0.0068	0.0175	0.0047	0.004	0.0219	0.1544	0.0146	0.0181	0.0066	0.0862	0.0159	0.0082	0.0037	0.0053	0.1121	0.0813	0.0099	0.0093	0.0084	0.0249	0.0074	0.0138	0.1689
2	rs62182133	218610584	1.23	0.19861485684188	3.07	0.546174590811499	1.07949475747876	0.380012588717015	0.1268	0.056	0.0075	0.0069	0.0177	0.0051	0.0045	0.0231	0.1529	0.0148	0.0184	0.0068	0.0843	0.0159	0.0084	0.0042	0.0061	0.1125	0.0823	0.0101	0.0095	0.0089	0.0248	0.0074	0.0144	0.1664
2	rs80352669	218617622	1.22	0.223600634562227	3.09	0.50746005104726	1.09351739176489	0.449645280655943	0.1262	0.0555	0.0078	0.007	0.0178	0.0053	0.0048	0.0237	0.1522	0.0148	0.0185	0.0069	0.0834	0.016	0.0085	0.0044	0.0064	0.1127	0.0828	0.0102	0.0096	0.0092	0.0248	0.0074	0.0147	0.1652
2	rs12988619	218621116	1.21	0.250745108472337	3.09	0.50746005104726	1.1950523018422	0.552124287146873	0.1256	0.0553	0.0081	0.0071	0.0178	0.0055	0.0051	0.0241	0.1515	0.0147	0.0187	0.0071	0.0828	0.0162	0.0087	0.0046	0.0069	0.1127	0.0833	0.0102	0.0096	0.0095	0.0248	0.0073	0.015	0.1635
2	rs62183685	218628778	1.21	0.250745108472337	3.1	0.488801954490689	1.21233234128536	0.556905871243205	0.1256	0.0553	0.0082	0.0071	0.0178	0.0056	0.0051	0.0242	0.1514	0.0147	0.0188	0.0071	0.0827	0.0162	0.0087	0.0047	0.007	0.1127	0.0833	0.0102	0.0096	0.0095	0.0248	0.0073	0.015	0.1633
2	rs62183687	218631541	1.21	0.250745108472337	3.1	0.488801954490689	1.21103531303586	0.559864244915012	0.1256	0.0553	0.0082	0.0071	0.0178	0.0056	0.0051	0.0242	0.1514	0.0147	0.0188	0.0071	0.0827	0.0162	0.0087	0.0047	0.007	0.1127	0.0833	0.0102	0.0096	0.0095	0.0248	0.0073	0.015	0.1633
2	rs7590353	218632033	1.21	0.250745108472337	3.1	0.488801954490689	1.21066483247772	0.56169753901038	0.1256	0.0553	0.0082	0.0071	0.0178	0.0056	0.0051	0.0242	0.1514	0.0147	0.0188	0.0071	0.0827	0.0162	0.0087	0.0047	0.007	0.1127	0.0833	0.0102	0.0096	0.0095	0.0248	0.0073	0.015	0.1633
2	rs1583110	218633997	1.21	0.250745108472337	3.09	0.50746005104726	1.20909078091014	0.551843333152042	0.1256	0.0552	0.0082	0.0071	0.0178	0.0056	0.0051	0.0242	0.1514	0.0148	0.0188	0.0071	0.0827	0.0162	0.0087	0.0047	0.007	0.1127	0.0833	0.0102	0.0096	0.0095	0.0248	0.0073	0.015	0.1633
2	rs11692931	218634746	1.21	0.250745108472337	3.1	0.488801954490689	1.21038700092483	0.54385099057193	0.1256	0.0552	0.0082	0.0071	0.0178	0.0056	0.0052	0.0242	0.1514	0.0148	0.0188	0.0071	0.0827	0.0162	0.0087	0.0047	0.007	0.1127	0.0834	0.0102	0.0096	0.0095	0.0248	0.0073	0.015	0.1633
2	rs2099182	218634992	1.21	0.250745108472337	3.11	0.470604638115432	1.20918335017639	0.541193288269648	0.1256	0.0553	0.0082	0.0071	0.0178	0.0056	0.0052	0.0241	0.1515	0.0148	0.0188	0.0071	0.0827	0.0162	0.0087	0.0047	0.007	0.1126	0.0834	0.0102	0.0096	0.0095	0.0248	0.0073	0.015	0.1632
2	rs11682125	218635438	1.21	0.250745108472337	3.11	0.470604638115432	1.20640746927186	0.54931633183384	0.1256	0.0553	0.0082	0.0071	0.0179	0.0056	0.0052	0.0242	0.1515	0.0148	0.0188	0.0071	0.0827	0.0162	0.0087	0.0047	0.007	0.1126	0.0833	0.0102	0.0096	0.0096	0.0248	0.0073	0.015	0.1632
2	rs7604895	218635840	1.21	0.250745108472337	3.1	0.488801954490689	1.20317207440255	0.539656093393542	0.1256	0.0552	0.0082	0.0071	0.0179	0.0056	0.0052	0.0242	0.1514	0.0148	0.0188	0.0071	0.0827	0.0162	0.0087	0.0047	0.007	0.1126	0.0833	0.0103	0.0096	0.0096	0.0248	0.0073	0.015	0.1632
2	rs4674210	218636277	1.21	0.250745108472337	3.1	0.488801954490689	1.17951879806147	0.527397818276271	0.1255	0.0552	0.0082	0.0071	0.018	0.0056	0.0052	0.0242	0.1512	0.0149	0.0189	0.0072	0.0824	0.0163	0.0088	0.0047	0.007	0.1125	0.0832	0.0103	0.0097	0.0097	0.0249	0.0074	0.0151	0.1628
2	rs1835337	218636348	1.21	0.250745108472337	3.11	0.470604638115432	1.18089430243364	0.530594905762855	0.1255	0.0552	0.0082	0.0071	0.018	0.0056	0.0052	0.0242	0.1512	0.0149	0.0189	0.0072	0.0824	0.0163	0.0088	0.0047	0.007	0.1125	0.0832	0.0103	0.0097	0.0097	0.0249	0.0074	0.0151	0.1628
2	rs13027574	218640837	1.21	0.250745108472337	3.12	0.452863978564029	1.2329712808396	0.658072338498446	0.1253	0.0551	0.0083	0.0072	0.018	0.0056	0.0053	0.0241	0.1505	0.0148	0.0189	0.0073	0.0824	0.0162	0.0088	0.0049	0.0071	0.1125	0.0836	0.0105	0.0097	0.0098	0.0249	0.0075	0.0151	0.1622
2	rs62183704	218643981	1.21	0.250745108472337	3.14	0.418735639412168	1.23857246602156	0.660416942455491	0.1253	0.055	0.0083	0.0072	0.018	0.0056	0.0053	0.0241	0.1504	0.0148	0.0189	0.0073	0.0824	0.0162	0.0088	0.005	0.0071	0.1125	0.0836	0.0106	0.0097	0.0098	0.0249	0.0075	0.0151	0.1621
2	rs80336038	218648685	1.21	0.250745108472337	3.14	0.418735639412168	1.23539725835158	0.685740995702516	0.1253	0.055	0.0083	0.0073	0.018	0.0056	0.0053	0.0241	0.1502	0.0148	0.0189	0.0073	0.0824	0.0162	0.0088	0.005	0.0072	0.1125	0.0837	0.0106	0.0097	0.0098	0.0249	0.0075	0.0151	0.1619
2	rs62183707	218649449	1.2	0.280131383133392	3.14	0.418735639412168	1.26305118427273	0.700562895930641	0.125	0.055	0.0082	0.0073	0.018	0.0056	0.0054	0.0243	0.15	0.0147	0.0189	0.0073	0.0824	0.0162	0.0089	0.005	0.0072	0.1125	0.0839	0.0106	0.0097	0.0098	0.025	0.0076	0.0151	0.1619
2	rs73072371	218653857	1.2	0.280131383133392	3.14	0.418735639412168	1.24184434393511	0.692994802253827	0.125	0.055	0.0082	0.0073	0.018	0.0056	0.0054	0.0243	0.1498	0.0147	0.0189	0.0073	0.0824	0.0163	0.0089	0.005	0.0072	0.1125	0.0839	0.0107	0.0097	0.0098	0.025	0.0077	0.0151	0.1618
2	rs11684025	218654159	1.2	0.280131383133392	3.14	0.418735639412168	1.24249911865338	0.700265760270643	0.1249	0.055	0.0082	0.0073	0.018	0.0056	0.0054	0.0243	0.1498	0.0147	0.0189	0.0073	0.0824	0.0163	0.0089	0.005	0.0072	0.1125	0.0839	0.0107	0.0097	0.0098	0.025	0.0077	0.0151	0.1617
2	rs111533869	218655603	1.2	0.280131383133392	3.14	0.418735639412168	1.22068322480375	0.714709212675015	0.1248	0.0549	0.0082	0.0073	0.018	0.0057	0.0054	0.0243	0.1497	0.0147	0.0189	0.0074	0.0824	0.0163	0.0089	0.005	0.0072	0.1126	0.0839	0.0107	0.0097	0.0099	0.0251	0.0077	0.0152	0.1616
2	rs11687087	218655925	1.2	0.280131383133392	3.14	0.418735639412168	1.22179835316406	0.715156964413783	0.1248	0.0549	0.0082	0.0073	0.018	0.0057	0.0054	0.0244	0.1497	0.0147	0.0189	0.0074	0.0824	0.0164	0.0089	0.005	0.0072	0.1126	0.0839	0.0107	0.0097	0.0099	0.0251	0.0077	0.0152	0.1616
2	rs11684943	218657728	1.2	0.280131383133392	3.14	0.418735639412168	1.18484088444949	0.688699650518275	0.1246	0.0548	0.0082	0.0073	0.018	0.0057	0.0055	0.0245	0.1495	0.0147	0.0189	0.0074	0.0824	0.0164	0.0089	0.005	0.0072	0.1127	0.0838	0.0108	0.0097	0.01	0.0252	0.0077	0.0152	0.1614
2	rs73072385	218659331	1.2	0.280131383133392	3.14	0.418735639412168	1.17466370333922	0.706511532840208	0.1244	0.0548	0.0083	0.0073	0.018	0.0057	0.0055	0.0246	0.1494	0.0147	0.0189	0.0074	0.0823	0.0165	0.0089	0.005	0.0072	0.1128	0.0838	0.0108	0.0097	0.01	0.0253	0.0077	0.0152	0.1612
2	rs76839841	218659486	1.2	0.280131383133392	3.14	0.418735639412168	1.17878545191293	0.718442381114304	0.1244	0.0548	0.0083	0.0073	0.018	0.0057	0.0055	0.0246	0.1494	0.0147	0.0189	0.0074	0.0823	0.0165	0.0089	0.005	0.0072	0.1128	0.0838	0.0108	0.0098	0.01	0.0253	0.0077	0.0152	0.1612
2	rs11682280	218659712	1.2	0.280131383133392	3.14	0.418735639412168	1.18245396441475	0.711427609849081	0.1245	0.0548	0.0083	0.0073	0.018	0.0057	0.0055	0.0246	0.1494	0.0147	0.0189	0.0074	0.0823	0.0164	0.0089	0.005	0.0072	0.1127	0.0838	0.0108	0.0098	0.01	0.0253	0.0077	0.0152	0.1612
2	rs78540265	218660997	1.2	0.280131383133392	3.14	0.418735639412168	1.17457217307182	0.709043106736368	0.1245	0.0548	0.0083	0.0073	0.0181	0.0056	0.0056	0.0246	0.1493	0.0147	0.019	0.0074	0.0823	0.0165	0.0089	0.005	0.0072	0.1126	0.0838	0.0108	0.0099	0.01	0.0253	0.0077	0.0152	0.1612
2	rs112974535	218663098	1.2	0.280131383133392	3.14	0.418735639412168	1.17411456359587	0.709788072020296	0.1245	0.0548	0.0083	0.0073	0.0182	0.0056	0.0056	0.0246	0.1492	0.0147	0.019	0.0074	0.0823	0.0165	0.009	0.005	0.0072	0.1123	0.0838	0.0109	0.01	0.0101	0.0254	0.0076	0.0152	0.1611
2	rs768921	218663979	1.2	0.280131383133392	3.16	0.386381943985473	1.19164470096229	0.695070476126187	0.1246	0.0548	0.0084	0.0073	0.0182	0.0056	0.0056	0.0246	0.1491	0.0147	0.0191	0.0074	0.0823	0.0165	0.009	0.005	0.0072	0.1122	0.0838	0.0109	0.01	0.0101	0.0254	0.0076	0.0152	0.1611
2	rs9579	218665047	1.2	0.280131383133392	3.17	0.370859203571921	1.06035412609753	0.753742119683945	0.124	0.055	0.0086	0.0074	0.018	0.0057	0.0061	0.0242	0.1496	0.0146	0.0192	0.0077	0.0826	0.0166	0.0093	0.0051	0.0072	0.1113	0.0836	0.0113	0.0102	0.0103	0.0252	0.0078	0.0153	0.1601
2	rs1559595	218665582	1.2	0.280131383133392	3.17	0.370859203571921	0.956945205869314	0.799485243593314	0.1236	0.055	0.009	0.0073	0.0179	0.0059	0.0064	0.0237	0.1499	0.0145	0.0191	0.0079	0.0832	0.0164	0.0095	0.0053	0.0073	0.1106	0.0836	0.0116	0.0103	0.0105	0.0247	0.0079	0.0152	0.1595
2	rs3749049	218667800	1.18	0.345943801679723	3.17	0.370859203571921	1.08756225568684	0.598235415166362	0.1243	0.056	0.0092	0.0061	0.017	0.0054	0.0068	0.0209	0.1508	0.0138	0.0194	0.0077	0.0834	0.0164	0.0098	0.0048	0.0062	0.1079	0.0869	0.0127	0.011	0.0109	0.0247	0.0071	0.0145	0.1622
2	rs61741262	218669225	1.17	0.382518045708746	3.17	0.370859203571921	1.32912305608314	0.559018603811544	0.1245	0.0561	0.0091	0.0058	0.0168	0.0052	0.0069	0.0202	0.1511	0.0137	0.0194	0.0076	0.0835	0.0163	0.0099	0.0046	0.006	0.1073	0.088	0.0129	0.011	0.011	0.0247	0.0069	0.0144	0.1627
2	rs61740057	218669281	1.17	0.382518045708746	3.17	0.370859203571921	1.33546384944732	0.559723283014218	0.1245	0.0561	0.0091	0.0058	0.0168	0.0052	0.0069	0.0202	0.1511	0.0137	0.0194	0.0076	0.0835	0.0163	0.0099	0.0046	0.006	0.1073	0.088	0.013	0.011	0.011	0.0247	0.0069	0.0144	0.1627
2	rs116380113	218672206	1.17	0.382518045708746	3.18	0.355766254763284	1.4238415493221	0.547913677463002	0.1243	0.0561	0.0091	0.0057	0.0168	0.0051	0.0069	0.02	0.1515	0.0137	0.0194	0.0076	0.0835	0.0163	0.0099	0.0046	0.0059	0.1073	0.0883	0.013	0.0111	0.011	0.0247	0.0069	0.0143	0.1626
2	rs72945946	218672848	1.17	0.382518045708746	3.18	0.355766254763284	1.45181561781991	0.549877640889838	0.1243	0.0561	0.0091	0.0057	0.0168	0.0051	0.0069	0.0199	0.1515	0.0137	0.0195	0.0076	0.0835	0.0163	0.0099	0.0046	0.0059	0.1073	0.0884	0.013	0.0111	0.011	0.0247	0.0069	0.0143	0.1626
2	rs12998823	218673765	1.17	0.382518045708746	3.18	0.355766254763284	1.50182803075196	0.56565113623386	0.1243	0.0561	0.0091	0.0057	0.0168	0.0051	0.0069	0.0199	0.1516	0.0137	0.0195	0.0076	0.0835	0.0163	0.0099	0.0046	0.0059	0.1073	0.0885	0.013	0.0111	0.011	0.0248	0.0069	0.0143	0.1626
2	rs918949	218674697	1.17	0.382518045708746	3.17	0.370859203571921	1.55255760201401	0.596517098116417	0.1244	0.0561	0.0092	0.0057	0.0167	0.0051	0.0069	0.0198	0.1517	0.0137	0.0195	0.0076	0.0834	0.0162	0.01	0.0046	0.0059	0.1073	0.0887	0.0131	0.0111	0.0111	0.0248	0.0069	0.0143	0.1624
2	rs918950	218675144	1.17	0.382518045708746	3.17	0.370859203571921	1.57692351000304	0.603253893533817	0.1244	0.0561	0.0092	0.0057	0.0167	0.0051	0.0069	0.0198	0.1517	0.0137	0.0195	0.0076	0.0834	0.0162	0.01	0.0046	0.0059	0.1072	0.0887	0.0131	0.0111	0.0111	0.0248	0.0069	0.0143	0.1623
2	rs74721811	218676267	1.17	0.382518045708746	3.18	0.355766254763284	1.74677789273875	0.662323342378111	0.124	0.0562	0.0092	0.0056	0.0167	0.005	0.0069	0.0199	0.1518	0.0137	0.0196	0.0076	0.0836	0.0162	0.0101	0.0046	0.0058	0.1074	0.0887	0.0131	0.011	0.0112	0.0248	0.0069	0.0143	0.1626
2	rs9808439	218676321	1.17	0.382518045708746	3.17	0.370859203571921	1.75951512688603	0.686184610232247	0.1239	0.0563	0.0092	0.0056	0.0166	0.005	0.0068	0.0199	0.1517	0.0137	0.0196	0.0076	0.0836	0.0162	0.0101	0.0046	0.0058	0.1074	0.0887	0.0131	0.011	0.0112	0.0248	0.0069	0.0143	0.1626
2	rs2288161	218676585	1.16	0.421630287221885	3.16	0.386381943985473	1.81583190364914	0.691809331261264	0.1241	0.0563	0.0092	0.0056	0.0166	0.0049	0.0068	0.0198	0.1518	0.0137	0.0196	0.0076	0.0837	0.0162	0.01	0.0046	0.0058	0.1076	0.0888	0.0131	0.011	0.0111	0.0247	0.0068	0.0142	0.1626
2	rs2288162	218676970	1.16	0.421630287221885	3.15	0.402339212139645	1.9500621198151	0.73717250149172	0.124	0.0563	0.0092	0.0056	0.0167	0.0049	0.0069	0.0198	0.1517	0.0137	0.0196	0.0076	0.0834	0.0162	0.0101	0.0046	0.0058	0.1074	0.0889	0.0131	0.0111	0.0112	0.0247	0.0068	0.0143	0.1628
2	rs2288163	218677279	1.16	0.421630287221885	3.15	0.402339212139645	1.9071782740402	0.730117494130442	0.1241	0.0563	0.0092	0.0056	0.0167	0.0049	0.0069	0.0198	0.1517	0.0137	0.0196	0.0076	0.0834	0.0162	0.0101	0.0046	0.0057	0.1074	0.0889	0.013	0.0111	0.0112	0.0247	0.0068	0.0143	0.1629
2	rs13026442	218677622	1.16	0.421630287221885	3.12	0.452863978564029	1.90280942353606	0.727719207490346	0.1241	0.0563	0.0092	0.0056	0.0167	0.0049	0.0068	0.0198	0.1518	0.0137	0.0196	0.0076	0.0834	0.0162	0.0101	0.0046	0.0057	0.1074	0.0889	0.013	0.0111	0.0111	0.0247	0.0068	0.0143	0.1629
2	rs78297591	218677711	1.16	0.421630287221885	3.12	0.452863978564029	1.90128113018844	0.724274729374287	0.1241	0.0563	0.0092	0.0056	0.0167	0.0049	0.0069	0.0198	0.1518	0.0137	0.0196	0.0076	0.0834	0.0162	0.0101	0.0046	0.0057	0.1073	0.0889	0.013	0.0111	0.0111	0.0247	0.0068	0.0143	0.1629
2	rs72945961	218677800	1.16	0.421630287221885	3.12	0.452863978564029	1.97366901840895	0.709043106736368	0.1242	0.0563	0.0092	0.0056	0.0167	0.0047	0.0069	0.0198	0.1518	0.0137	0.0196	0.0076	0.0834	0.0162	0.0101	0.0046	0.0057	0.1074	0.0889	0.013	0.0111	0.0111	0.0247	0.0068	0.0143	0.1629
2	rs7559273	218678582	1.16	0.421630287221885	3.12	0.452863978564029	1.98229712067388	0.706064994707876	0.1242	0.0563	0.0092	0.0056	0.0167	0.0047	0.0069	0.0198	0.1518	0.0137	0.0196	0.0076	0.0834	0.0162	0.0101	0.0046	0.0057	0.1074	0.089	0.013	0.0111	0.0111	0.0247	0.0068	0.0142	0.1629
2	rs7562840	218679238	1.16	0.421630287221885	3.12	0.452863978564029	1.99215741392377	0.704725759410998	0.1242	0.0563	0.0092	0.0055	0.0167	0.0047	0.0069	0.0198	0.1518	0.0137	0.0196	0.0076	0.0834	0.0162	0.0101	0.0046	0.0057	0.1073	0.089	0.013	0.0111	0.0111	0.0247	0.0068	0.0142	0.1629
2	rs12694422	218682474	1.16	0.421630287221885	3.13	0.435575753324506	2.4989208485247	0.818956398276899	0.1245	0.0565	0.0092	0.0055	0.0167	0.0045	0.007	0.0196	0.1516	0.0137	0.0198	0.0076	0.0835	0.0164	0.0101	0.0047	0.0057	0.107	0.0895	0.0132	0.0111	0.0113	0.0245	0.0068	0.0142	0.1625
2	rs3796026	218682771	1.16	0.421630287221885	3.13	0.435575753324506	2.56961439816628	0.872961139119163	0.1241	0.0566	0.0092	0.0055	0.0167	0.0045	0.007	0.0196	0.1516	0.0137	0.0198	0.0075	0.0836	0.0163	0.01	0.0047	0.0057	0.1072	0.0895	0.0133	0.0111	0.0113	0.0244	0.0068	0.0142	0.1628
2	rs34291329	218683139	1.16	0.421630287221885	3.12	0.452863978564029	2.51062080672168	0.920411697883302	0.1236	0.0565	0.0092	0.0054	0.0167	0.0046	0.007	0.0196	0.1517	0.0137	0.0198	0.0075	0.0836	0.0163	0.01	0.0048	0.0057	0.1073	0.0895	0.0132	0.0111	0.0113	0.0244	0.0068	0.0141	0.1631
2	rs2571445	218683154	1.16	0.421630287221885	3.12	0.452863978564029	2.50859000535829	0.919467191990025	0.1236	0.0565	0.0092	0.0054	0.0167	0.0046	0.007	0.0196	0.1517	0.0137	0.0198	0.0075	0.0836	0.0163	0.01	0.0048	0.0057	0.1073	0.0896	0.0132	0.0111	0.0113	0.0244	0.0068	0.0141	0.1631
2	Affx-19101856	218683257	1.16	0.421630287221885	3.12	0.452863978564029	2.49629666285814	0.903597322956039	0.1236	0.0565	0.0092	0.0054	0.0167	0.0046	0.007	0.0196	0.1518	0.0137	0.0198	0.0076	0.0836	0.0163	0.01	0.0047	0.0057	0.1073	0.0895	0.0132	0.0111	0.0113	0.0244	0.0067	0.0141	0.1631
2	rs78744613	218685944	1.16	0.421630287221885	3.12	0.452863978564029	2.33214584761661	0.756612267601034	0.1235	0.0567	0.0092	0.0054	0.0167	0.0046	0.0069	0.0195	0.1519	0.0137	0.0198	0.0075	0.0839	0.0164	0.0099	0.0047	0.0056	0.1073	0.0895	0.0132	0.0111	0.0112	0.0244	0.0067	0.0141	0.1631
2	rs78119237	218686162	1.16	0.421630287221885	3.11	0.470604638115432	2.32677793484081	0.765994451169151	0.1235	0.0567	0.0092	0.0054	0.0167	0.0046	0.0069	0.0195	0.1522	0.0137	0.0198	0.0075	0.0839	0.0164	0.0099	0.0047	0.0056	0.1073	0.0893	0.0132	0.0111	0.0112	0.0244	0.0067	0.0141	0.1631
2	rs10490756	218687752	1.16	0.421630287221885	3.11	0.470604638115432	2.3011599117741	0.74770748862046	0.1235	0.0567	0.0092	0.0054	0.0167	0.0046	0.0069	0.0195	0.1522	0.0137	0.0198	0.0075	0.0839	0.0164	0.0099	0.0047	0.0056	0.1073	0.0893	0.0132	0.0111	0.0112	0.0244	0.0067	0.0141	0.1631
2	rs75793379	218688143	1.16	0.421630287221885	3.11	0.470604638115432	2.28444089280833	0.727569372463984	0.1233	0.0567	0.0092	0.0054	0.0167	0.0046	0.0069	0.0195	0.1522	0.0137	0.0198	0.0075	0.0839	0.0164	0.0099	0.0047	0.0055	0.1074	0.0893	0.0132	0.0111	0.0112	0.0244	0.0067	0.0141	0.1632
2	rs16858286	218689188	1.16	0.421630287221885	3.11	0.470604638115432	2.19639621618647	0.66981442953669	0.1233	0.0567	0.0092	0.0053	0.0167	0.0045	0.0068	0.0195	0.1523	0.0137	0.0198	0.0075	0.084	0.0165	0.0099	0.0047	0.0055	0.1074	0.0893	0.0132	0.011	0.0112	0.0244	0.0066	0.0141	0.1635
2	rs10932733	218691321	1.16	0.421630287221885	3.1	0.488801954490689	1.70833993503057	0.629218771888912	0.1231	0.0571	0.0092	0.0052	0.0167	0.0049	0.0066	0.0193	0.1527	0.0138	0.0199	0.0075	0.0841	0.0166	0.0096	0.0048	0.0053	0.1074	0.0891	0.0132	0.011	0.0112	0.0243	0.0066	0.014	0.1636
2	rs16858298	218694551	1.16	0.421630287221885	3.06	0.566238797870229	1.67364831149372	0.452180149977879	0.1232	0.0576	0.0092	0.005	0.0167	0.0051	0.0064	0.0191	0.1536	0.0139	0.02	0.0072	0.0837	0.0168	0.0095	0.0052	0.005	0.1075	0.089	0.0132	0.0109	0.0112	0.024	0.0064	0.0139	0.1633
2	rs3796028	218695102	1.16	0.421630287221885	3.05	0.586779315918157	1.60060329802372	0.441134639423571	0.1232	0.0578	0.0092	0.005	0.0167	0.005	0.0062	0.019	0.1539	0.0139	0.02	0.0072	0.0832	0.017	0.0095	0.0053	0.005	0.1075	0.089	0.0132	0.0109	0.0112	0.0238	0.0064	0.0139	0.1633
2	rs11677276	218696949	1.16	0.421630287221885	3.05	0.586779315918157	1.59546706660921	0.381159220640988	0.1236	0.0582	0.009	0.0051	0.0167	0.005	0.0062	0.0189	0.1545	0.0139	0.0199	0.0071	0.0832	0.017	0.0094	0.0053	0.0048	0.1079	0.0884	0.0132	0.0111	0.0111	0.0231	0.0063	0.0138	0.1637
2	rs2571444	218699116	1.16	0.421630287221885	3.02	0.651294786134349	1.40840946578142	0.328472098675182	0.1237	0.0585	0.0088	0.0049	0.0168	0.0049	0.0061	0.0188	0.1548	0.0139	0.0198	0.007	0.0834	0.017	0.0094	0.0052	0.0048	0.1083	0.0882	0.013	0.0111	0.0111	0.0227	0.0063	0.0138	0.1641
2	rs72947948	218704239	1.16	0.421630287221885	3.02	0.651294786134349	0.9833066734296	0.227768889453881	0.1242	0.0591	0.0088	0.0045	0.0169	0.0048	0.0057	0.0188	0.1552	0.014	0.0197	0.0069	0.0841	0.0169	0.0095	0.0051	0.0046	0.108	0.0885	0.0128	0.011	0.0106	0.0229	0.0064	0.0136	0.1637
2	rs929936	218709145	1.16	0.421630287221885	3.02	0.651294786134349	0.713648872280811	0.170580301813617	0.1246	0.0597	0.0088	0.0042	0.0173	0.0046	0.0053	0.0187	0.1556	0.0141	0.0196	0.0069	0.0849	0.0169	0.0095	0.005	0.0044	0.1075	0.0886	0.0127	0.0109	0.0102	0.0232	0.0066	0.0137	0.1631
2	rs61746994	218712290	1.16	0.421630287221885	3.01	0.673776155564303	0.626891132736799	0.135115418735565	0.1251	0.0598	0.0089	0.0041	0.0172	0.0045	0.0051	0.0189	0.1557	0.0143	0.0196	0.0069	0.0848	0.0172	0.0096	0.0049	0.0044	0.1075	0.0886	0.0125	0.0109	0.0099	0.0233	0.0065	0.0138	0.1626
2	rs1364641	218712606	1.16	0.421630287221885	3.01	0.673776155564303	0.625069378364798	0.142377154684142	0.1252	0.0598	0.0089	0.004	0.0172	0.0045	0.0051	0.0189	0.1556	0.0143	0.0196	0.0069	0.0849	0.0172	0.0096	0.0049	0.0044	0.1075	0.0887	0.0125	0.0109	0.0099	0.0233	0.0065	0.0138	0.1625
2	rs1364642	218712726	1.16	0.421630287221885	3.01	0.673776155564303	0.591056110710179	0.131401906408815	0.1251	0.0597	0.0089	0.004	0.0172	0.0045	0.0051	0.0189	0.1556	0.0143	0.0196	0.0069	0.085	0.0172	0.0096	0.0049	0.0044	0.1075	0.0887	0.0125	0.0109	0.0097	0.0233	0.0065	0.0138	0.1628
2	rs3796033	218713282	1.16	0.421630287221885	3.01	0.673776155564303	0.53523078553173	0.118580322134213	0.1252	0.0598	0.0089	0.0041	0.0172	0.0045	0.005	0.0188	0.1556	0.0143	0.0195	0.0069	0.0852	0.0172	0.0096	0.0046	0.0043	0.1075	0.0886	0.0125	0.0109	0.0097	0.0233	0.0065	0.0138	0.163
2	rs3815849	218713469	1.16	0.421630287221885	3.02	0.651294786134349	0.508522487071111	0.104769529533759	0.1252	0.0598	0.0089	0.004	0.0172	0.0045	0.0051	0.0188	0.1556	0.0143	0.0194	0.0069	0.0852	0.0172	0.0096	0.0047	0.0043	0.1074	0.0886	0.0125	0.0109	0.0096	0.0233	0.0066	0.0139	0.163
2	rs72950114	218716068	1.16	0.421630287221885	3.04	0.607799794750251	0.425926128223171	0.118753801228155	0.1258	0.0604	0.0089	0.0039	0.0171	0.0043	0.005	0.0189	0.1558	0.0144	0.019	0.0069	0.0853	0.0172	0.0095	0.0048	0.0042	0.1067	0.0884	0.0127	0.0111	0.0094	0.0234	0.0068	0.0138	0.163
2	rs115753744	218720043	1.15	0.46334549806667	3.05	0.586779315918157	0.393170828902143	0.121105112509789	0.1262	0.0608	0.0089	0.0038	0.0171	0.0041	0.0049	0.0189	0.1559	0.0144	0.0188	0.0069	0.0854	0.0172	0.0095	0.0049	0.0041	0.1061	0.0882	0.0128	0.0112	0.0092	0.0235	0.0069	0.0138	0.163
2	rs7594104	218721095	1.15	0.46334549806667	3.06	0.566238797870229	0.412333838882372	0.133118058492342	0.1262	0.0609	0.0089	0.0038	0.0171	0.0041	0.0049	0.0189	0.156	0.0144	0.0187	0.0069	0.0854	0.0172	0.0095	0.0049	0.0041	0.106	0.0881	0.0128	0.0113	0.0092	0.0235	0.0069	0.0138	0.163
2	rs3791955	218723084	1.15	0.46334549806667	3.07	0.546174590811499	0.286276398928375	0.142098864716705	0.1266	0.0608	0.0089	0.0038	0.0171	0.0041	0.0048	0.0188	0.1562	0.0144	0.0186	0.0069	0.085	0.0171	0.0092	0.0049	0.0041	0.1067	0.0881	0.0125	0.0112	0.0092	0.024	0.007	0.0137	0.163
2	rs55659243	218727634	1.15	0.46334549806667	3.06	0.566238797870229	0.240207795928912	0.133118058492342	0.1266	0.0608	0.0088	0.0038	0.0169	0.004	0.0046	0.0188	0.157	0.0144	0.0185	0.0069	0.0852	0.017	0.009	0.0049	0.004	0.1072	0.0878	0.0125	0.0113	0.009	0.0239	0.0071	0.0135	0.1634
2	rs115281838	218728010	1.15	0.46334549806667	3.07	0.546174590811499	0.237453153521935	0.147890154095013	0.1265	0.0608	0.0088	0.0037	0.0169	0.004	0.0045	0.0189	0.157	0.0143	0.0185	0.0069	0.0851	0.017	0.009	0.0049	0.004	0.1071	0.0877	0.0124	0.0113	0.0091	0.0239	0.0071	0.0135	0.1633
2	rs3791950	218729865	1.15	0.46334549806667	3.1	0.488801954490689	0.231192531671285	0.194584414881238	0.1267	0.061	0.0088	0.0037	0.0169	0.0039	0.0044	0.019	0.1572	0.0143	0.0185	0.0069	0.085	0.0169	0.0091	0.0049	0.0039	0.1069	0.0878	0.0123	0.0114	0.0091	0.0239	0.0073	0.0134	0.1636
2	rs17790760	218732864	1.15	0.46334549806667	3.1	0.488801954490689	0.233311598857846	0.180273342860858	0.1271	0.0614	0.0087	0.0036	0.0167	0.0035	0.0043	0.0189	0.1578	0.0144	0.0187	0.0069	0.085	0.0166	0.0089	0.0046	0.0037	0.1071	0.0879	0.012	0.0114	0.0088	0.0238	0.0073	0.0133	0.1643
2	rs114122781	218734987	1.15	0.46334549806667	3.14	0.418735639412168	0.241331878037124	0.185952958339467	0.1272	0.0615	0.0089	0.0036	0.0167	0.0034	0.0043	0.0189	0.1579	0.0145	0.0186	0.0069	0.0849	0.0166	0.0088	0.0045	0.0036	0.1071	0.0878	0.0119	0.0115	0.0088	0.0238	0.0074	0.0132	0.1645
2	rs115079672	218736382	1.15	0.46334549806667	3.15	0.402339212139645	0.244503414052615	0.186156916101029	0.1273	0.0615	0.009	0.0036	0.0167	0.0033	0.0042	0.0189	0.1581	0.0145	0.0186	0.0069	0.0849	0.0166	0.0088	0.0045	0.0036	0.1071	0.0877	0.0118	0.0115	0.0088	0.0238	0.0073	0.0132	0.1646
2	rs72950163	218741329	1.15	0.46334549806667	3.15	0.402339212139645	0.280278282677873	0.191795525003368	0.1274	0.0617	0.009	0.0036	0.0166	0.0032	0.0042	0.0188	0.1583	0.0145	0.0186	0.0069	0.0847	0.0166	0.0088	0.0044	0.0035	0.1071	0.0877	0.0117	0.0115	0.0088	0.0237	0.0073	0.0131	0.1648
2	rs4674220	218742002	1.15	0.46334549806667	3.15	0.402339212139645	0.288561124410251	0.199158311975777	0.1274	0.0617	0.0091	0.0036	0.0166	0.0032	0.0042	0.0188	0.1584	0.0145	0.0186	0.0069	0.0847	0.0166	0.0088	0.0044	0.0035	0.1071	0.0877	0.0117	0.0116	0.0088	0.0237	0.0073	0.0131	0.1648
2	rs55718126	218745134	1.15	0.46334549806667	3.15	0.402339212139645	0.283954097549966	0.253637154796602	0.1275	0.0618	0.009	0.0036	0.0162	0.0032	0.0042	0.0187	0.1588	0.0145	0.0185	0.0072	0.0845	0.0167	0.0088	0.0046	0.0035	0.1068	0.0879	0.0115	0.0116	0.0087	0.0236	0.0073	0.0132	0.1648
2	Affx-19103266	218745685	1.15	0.46334549806667	3.15	0.402339212139645	0.192629443145956	0.213305102836358	0.1276	0.0618	0.0088	0.0036	0.0163	0.0032	0.0041	0.0186	0.1592	0.0146	0.0184	0.0071	0.0846	0.0166	0.0087	0.0045	0.0036	0.1069	0.0881	0.0113	0.0116	0.0086	0.0236	0.0072	0.0132	0.1651
2	rs12694423	218748685	1.15	0.46334549806667	3.15	0.402339212139645	0.154418411618046	0.188917802593623	0.1276	0.0616	0.0086	0.0036	0.0164	0.0032	0.0041	0.0183	0.1594	0.0147	0.0184	0.0073	0.0853	0.0166	0.0087	0.0045	0.0036	0.1065	0.0884	0.011	0.0115	0.0084	0.0236	0.0072	0.013	0.165
2	rs77200378	218750053	1.15	0.46334549806667	3.15	0.402339212139645	0.133981459742054	0.188917802593623	0.1276	0.0616	0.0086	0.0037	0.0163	0.0032	0.0042	0.0183	0.1597	0.0147	0.0184	0.0073	0.0852	0.0166	0.0087	0.0043	0.0036	0.1064	0.0885	0.0109	0.0115	0.0084	0.0236	0.0072	0.013	0.165
2	rs3828284	218753115	1.15	0.46334549806667	3.15	0.402339212139645	0.0892019141611952	0.205769121028153	0.1274	0.0614	0.0085	0.0038	0.0163	0.0034	0.0043	0.0185	0.1604	0.0147	0.0184	0.0074	0.0854	0.0166	0.0088	0.0041	0.0037	0.1063	0.0885	0.0106	0.0113	0.0084	0.0236	0.0072	0.013	0.1648
2	rs3791938	218753636	1.15	0.46334549806667	3.15	0.402339212139645	0.0948480790930166	0.201144429922278	0.1275	0.0613	0.0085	0.0038	0.0163	0.0033	0.0043	0.0186	0.1602	0.0148	0.0184	0.0074	0.0853	0.0166	0.0088	0.004	0.0037	0.1063	0.0886	0.0106	0.0114	0.0085	0.0237	0.0072	0.013	0.1647
2	rs61745748	218758200	1.15	0.46334549806667	3.15	0.402339212139645	0.0803420034491454	0.212131683724632	0.1276	0.0615	0.0084	0.0038	0.0163	0.0033	0.0042	0.0186	0.1605	0.0148	0.0183	0.0074	0.0857	0.0165	0.0087	0.004	0.0036	0.1062	0.0887	0.0106	0.0114	0.0084	0.0237	0.0072	0.0129	0.1643
2	rs114701450	218760206	1.15	0.46334549806667	3.15	0.402339212139645	0.0736043133087556	0.236439561525388	0.1278	0.0617	0.0083	0.0037	0.0162	0.0034	0.0042	0.0186	0.1609	0.0148	0.0181	0.0074	0.0862	0.0163	0.0087	0.0039	0.0036	0.1061	0.0888	0.0106	0.0114	0.0084	0.0237	0.0073	0.0128	0.1638
2	Affx-19103607	218762616	1.16	0.421630287221885	3.15	0.402339212139645	0.0626555178538244	0.299191496639808	0.1282	0.0622	0.0081	0.0036	0.0161	0.0034	0.0041	0.0186	0.1619	0.0149	0.0178	0.0074	0.0873	0.0161	0.0086	0.0038	0.0036	0.1057	0.0891	0.0106	0.0114	0.0082	0.0236	0.0073	0.0125	0.1626
2	rs56270562	218763990	1.16	0.421630287221885	3.15	0.402339212139645	0.0604873035143107	0.32432679690171	0.1283	0.0623	0.008	0.0035	0.016	0.0034	0.0041	0.0187	0.1622	0.0149	0.0176	0.0075	0.0877	0.016	0.0085	0.0037	0.0035	0.1056	0.0892	0.0106	0.0114	0.0081	0.0236	0.0073	0.0124	0.1622
2	rs3791934	218769437	1.15	0.46334549806667	3.16	0.386381943985473	0.0726757427047694	0.470702970948581	0.129	0.0629	0.0079	0.0033	0.0157	0.0035	0.004	0.0187	0.1634	0.0149	0.0171	0.0075	0.0891	0.0159	0.0084	0.0036	0.0035	0.1051	0.0894	0.0108	0.0115	0.0079	0.0236	0.0074	0.0121	0.1606
2	rs4674224	218771607	1.15	0.46334549806667	3.16	0.386381943985473	0.0934591976500298	0.558595900600393	0.1291	0.0629	0.0079	0.0032	0.0156	0.0035	0.0039	0.0187	0.1635	0.0148	0.017	0.0074	0.0895	0.0158	0.0085	0.0035	0.0035	0.1049	0.0897	0.0106	0.0115	0.0079	0.0238	0.0073	0.0119	0.1606
2	rs3791929	218772689	1.15	0.46334549806667	3.18	0.355766254763284	0.0990923421511943	0.590226734637927	0.1292	0.063	0.0078	0.0031	0.0156	0.0035	0.0039	0.0188	0.1633	0.0148	0.017	0.0075	0.0897	0.0157	0.0085	0.0035	0.0035	0.1048	0.0901	0.0107	0.0115	0.0079	0.0238	0.0074	0.0119	0.1602
2	rs56703203	218773950	1.15	0.46334549806667	3.17	0.370859203571921	0.0995796973094717	0.606413463282001	0.1299	0.0628	0.0078	0.003	0.0156	0.0035	0.0039	0.0188	0.1636	0.0148	0.0169	0.0075	0.0903	0.0157	0.0083	0.0034	0.0035	0.1043	0.0902	0.0107	0.0115	0.0079	0.0237	0.0073	0.0118	0.1602
2	rs732660	218774908	1.15	0.46334549806667	3.17	0.370859203571921	0.104218273574858	0.630378716855373	0.13	0.0627	0.0078	0.0029	0.0156	0.0035	0.0038	0.0188	0.1639	0.0148	0.0169	0.0076	0.0903	0.0156	0.0082	0.0033	0.0034	0.104	0.0903	0.0107	0.0116	0.0079	0.0237	0.0072	0.0118	0.1604
2	rs10172987	218775108	1.15	0.46334549806667	3.17	0.370859203571921	0.10136216203188	0.628349141416889	0.1299	0.0626	0.0078	0.0029	0.0156	0.0034	0.0038	0.0188	0.164	0.0148	0.0169	0.0076	0.0903	0.0156	0.0082	0.0033	0.0034	0.104	0.0903	0.0107	0.0116	0.0079	0.0238	0.0072	0.0118	0.1604
2	rs66515744	218776935	1.15	0.46334549806667	3.17	0.370859203571921	0.0923524760638621	0.623281924074698	0.1297	0.0626	0.0078	0.0029	0.0156	0.0034	0.0038	0.0189	0.1648	0.0147	0.0169	0.0077	0.0901	0.0156	0.0079	0.0032	0.0034	0.1037	0.0905	0.0107	0.0117	0.0079	0.0239	0.0072	0.0118	0.1604
2	rs3828283	218778253	1.15	0.46334549806667	3.17	0.370859203571921	0.0936321022164462	0.617646977295888	0.1295	0.0628	0.0078	0.0029	0.0156	0.0034	0.0037	0.019	0.1649	0.0147	0.0169	0.0077	0.0897	0.0156	0.0078	0.0032	0.0035	0.1039	0.0906	0.0107	0.0117	0.0079	0.0238	0.007	0.0118	0.1608
2	rs10165875	218779949	1.14	0.507725131913635	3.17	0.370859203571921	0.0923279766995612	0.654997960245977	0.1295	0.0632	0.0078	0.0029	0.0155	0.0034	0.0037	0.0191	0.1643	0.0147	0.0166	0.0077	0.09	0.0156	0.0077	0.0032	0.0035	0.1036	0.091	0.0108	0.0118	0.0079	0.0239	0.007	0.0119	0.1606
2	rs3828281	218781093	1.14	0.507725131913635	3.17	0.370859203571921	0.0933358177261733	0.628638986952277	0.1296	0.0633	0.0077	0.0029	0.0155	0.0034	0.0037	0.0193	0.1643	0.0148	0.0166	0.0077	0.0902	0.0156	0.0077	0.0033	0.0035	0.1033	0.0907	0.0108	0.0119	0.0079	0.024	0.0069	0.0119	0.1606
2	rs13022785	218782820	1.14	0.507725131913635	3.18	0.355766254763284	0.0916436601590365	0.567489030401633	0.1286	0.0644	0.0073	0.0028	0.0154	0.0032	0.0035	0.0194	0.1623	0.0154	0.0163	0.0078	0.0927	0.0153	0.0073	0.0033	0.0035	0.0991	0.0926	0.0106	0.0121	0.008	0.0236	0.0069	0.0121	0.1632
2	rs16858457	218782970	1.14	0.507725131913635	3.19	0.341098255896361	0.0720888105481061	0.521572161333961	0.1286	0.0645	0.0071	0.0028	0.0155	0.0031	0.0034	0.0192	0.1625	0.0154	0.0162	0.0077	0.0929	0.0153	0.0071	0.0032	0.0035	0.0998	0.0929	0.0105	0.0121	0.0079	0.0237	0.0068	0.0121	0.1628
2	rs35597949	218783196	1.14	0.507725131913635	3.19	0.341098255896361	0.0620660755273764	0.571877544373897	0.1288	0.0646	0.0069	0.0028	0.0155	0.003	0.0033	0.0192	0.1623	0.0153	0.0161	0.0075	0.0935	0.0152	0.0072	0.003	0.0034	0.1002	0.0931	0.0104	0.0119	0.0078	0.0239	0.0069	0.0121	0.1628
2	rs77510646	218783490	1.14	0.507725131913635	3.19	0.341098255896361	0.0715881831203257	0.590940743840993	0.1278	0.0648	0.0069	0.0028	0.0155	0.003	0.0033	0.0194	0.1619	0.0154	0.016	0.0077	0.0942	0.0152	0.007	0.003	0.0035	0.0998	0.0938	0.0104	0.0118	0.0077	0.0241	0.0069	0.0119	0.163
2	rs16858462	218783532	1.14	0.507725131913635	3.19	0.341098255896361	0.0661114749659698	0.591083570513615	0.1277	0.0648	0.0069	0.0028	0.0155	0.003	0.0033	0.0195	0.1619	0.0153	0.016	0.0077	0.094	0.0152	0.007	0.003	0.0035	0.0998	0.094	0.0104	0.0118	0.0077	0.024	0.0068	0.0119	0.1632
2	rs10184821	218783608	1.14	0.507725131913635	3.19	0.341098255896361	0.0656580478268927	0.633135586185222	0.1277	0.0648	0.0069	0.0028	0.0155	0.0031	0.0034	0.0195	0.1618	0.0153	0.016	0.0077	0.094	0.0152	0.007	0.003	0.0035	0.0997	0.0943	0.0104	0.0118	0.0077	0.024	0.0069	0.0119	0.1633
2	rs2288176	218784531	1.14	0.507725131913635	3.19	0.341098255896361	0.0720261081450207	0.562544168466663	0.1277	0.0645	0.0069	0.0029	0.0154	0.0032	0.0034	0.0195	0.1612	0.0155	0.016	0.0077	0.0938	0.0152	0.007	0.0031	0.0035	0.0998	0.0952	0.0104	0.0117	0.0076	0.0239	0.0067	0.012	0.1632
2	rs6731585	218785667	1.14	0.507725131913635	3.19	0.341098255896361	0.0829013789618039	0.553951344353236	0.1275	0.0646	0.0069	0.0029	0.0153	0.0032	0.0034	0.0193	0.1611	0.0156	0.016	0.0078	0.0941	0.0151	0.007	0.0031	0.0035	0.0999	0.0952	0.0104	0.0117	0.0075	0.0237	0.0066	0.0121	0.1633
2	rs114352322	218787712	1.14	0.507725131913635	3.2	0.326850259155197	0.0869432402552547	0.530316706720238	0.1273	0.0646	0.0069	0.0029	0.0153	0.0032	0.0035	0.0194	0.1611	0.0156	0.016	0.0078	0.0939	0.0151	0.007	0.0032	0.0035	0.0999	0.095	0.0104	0.0117	0.0076	0.0236	0.0066	0.0122	0.1634
2	rs62182180	218788237	1.14	0.507725131913635	3.19	0.341098255896361	0.0893697987487781	0.527953486639443	0.1271	0.0646	0.007	0.003	0.0153	0.0032	0.0035	0.0194	0.1611	0.0156	0.0159	0.0078	0.0939	0.0151	0.007	0.0032	0.0035	0.0999	0.095	0.0104	0.0117	0.0076	0.0236	0.0065	0.0122	0.1635
2	rs10191332	218789430	1.14	0.507725131913635	3.18	0.355766254763284	0.0957226888639199	0.51908042862208	0.127	0.0646	0.007	0.003	0.0153	0.0032	0.0035	0.0193	0.1612	0.0157	0.0159	0.0079	0.094	0.0151	0.007	0.0033	0.0035	0.0999	0.0948	0.0104	0.0117	0.0076	0.0236	0.0065	0.0123	0.1636
2	rs78694511	218792117	1.14	0.507725131913635	3.16	0.386381943985473	0.097436381637183	0.479087624282423	0.1265	0.0643	0.0071	0.003	0.0153	0.0033	0.0035	0.0192	0.1615	0.0158	0.0159	0.0078	0.094	0.0151	0.007	0.0035	0.0035	0.1002	0.0945	0.0104	0.0116	0.0076	0.0235	0.0066	0.0124	0.1634
2	rs11895557	218796452	1.14	0.507725131913635	3.16	0.386381943985473	0.113279214148311	0.481800514305484	0.1254	0.0638	0.0075	0.003	0.0155	0.0034	0.0037	0.0191	0.1622	0.016	0.0158	0.0077	0.0942	0.0151	0.007	0.004	0.0036	0.1008	0.0942	0.0103	0.0116	0.0077	0.0232	0.0067	0.0124	0.1627
2	rs115423286	218799764	1.14	0.507725131913635	3.16	0.386381943985473	0.120050897974905	0.451112377724515	0.1249	0.0634	0.0076	0.0032	0.0155	0.0035	0.0038	0.019	0.1622	0.016	0.0159	0.0076	0.0939	0.0151	0.0071	0.0043	0.0038	0.1011	0.0937	0.0104	0.0116	0.0077	0.0231	0.007	0.0126	0.1626
2	rs61325045	218800393	1.14	0.507725131913635	3.16	0.386381943985473	0.132261989573737	0.432667485656692	0.1245	0.0632	0.0077	0.0032	0.0154	0.0036	0.0039	0.019	0.1621	0.0161	0.0161	0.0076	0.0938	0.0151	0.0071	0.0046	0.0039	0.1012	0.0935	0.0104	0.0116	0.0077	0.023	0.0071	0.0127	0.1625
2	rs11894803	218800953	1.14	0.507725131913635	3.16	0.386381943985473	0.137711148639598	0.425032262035792	0.1242	0.0632	0.0078	0.0033	0.0155	0.0036	0.0039	0.0189	0.1623	0.0161	0.0162	0.0075	0.0935	0.0151	0.0071	0.0049	0.004	0.1013	0.0932	0.0104	0.0116	0.0077	0.0229	0.0071	0.0127	0.1624
2	rs72951918	218801925	1.14	0.507725131913635	3.16	0.386381943985473	0.316482107080502	0.495150429884833	0.1234	0.0625	0.0079	0.0034	0.0153	0.0037	0.004	0.0189	0.1621	0.0162	0.0162	0.0076	0.0939	0.0151	0.0071	0.006	0.0039	0.1014	0.093	0.0104	0.0116	0.0078	0.0228	0.0073	0.0129	0.1621
2	rs3791905	218804676	1.14	0.507725131913635	3.16	0.386381943985473	1.03699262330622	0.706362679780901	0.1226	0.0615	0.0082	0.0035	0.0153	0.004	0.0042	0.0185	0.1613	0.0161	0.016	0.0078	0.0932	0.0153	0.0071	0.0079	0.0039	0.102	0.0926	0.0103	0.0115	0.0077	0.0226	0.0078	0.0128	0.1628
2	rs3828278	218806161	1.14	0.507725131913635	3.16	0.386381943985473	1.12717683696114	0.714410746195424	0.1225	0.0612	0.0081	0.0034	0.0153	0.004	0.0042	0.0184	0.1615	0.016	0.0159	0.0079	0.0932	0.0154	0.0071	0.008	0.0038	0.1021	0.0929	0.0105	0.0115	0.0076	0.0225	0.008	0.0127	0.1625
2	rs78492978	218806782	1.14	0.507725131913635	3.16	0.386381943985473	1.14733025743769	0.710980379486175	0.1225	0.0611	0.0081	0.0034	0.0153	0.004	0.0042	0.0184	0.1615	0.016	0.016	0.0079	0.0932	0.0154	0.0071	0.008	0.0038	0.1023	0.093	0.0105	0.0115	0.0075	0.0224	0.008	0.0127	0.1624
2	rs10427203	218807195	1.14	0.507725131913635	3.16	0.386381943985473	1.15341279752108	0.720833874072208	0.1224	0.061	0.0081	0.0034	0.0153	0.0041	0.0042	0.0184	0.1616	0.016	0.0161	0.0079	0.0933	0.0154	0.0071	0.008	0.0038	0.1023	0.093	0.0105	0.0114	0.0075	0.0224	0.008	0.0127	0.1624
2	rs35776629	218808091	1.14	0.507725131913635	3.16	0.386381943985473	1.15450354313282	0.694773865717142	0.1225	0.0609	0.008	0.0034	0.0153	0.0041	0.0042	0.0184	0.1615	0.016	0.0162	0.0079	0.0933	0.0154	0.007	0.0081	0.0039	0.1025	0.0931	0.0105	0.0115	0.0075	0.0224	0.0079	0.0126	0.1624
2	rs735061	218808575	1.14	0.507725131913635	3.16	0.386381943985473	1.15477629286111	0.697444384162763	0.1225	0.0609	0.0079	0.0034	0.0153	0.0041	0.0042	0.0184	0.1615	0.016	0.0162	0.0078	0.0934	0.0154	0.007	0.0081	0.0039	0.1025	0.0932	0.0105	0.0115	0.0075	0.0224	0.0079	0.0126	0.1625
2	rs11890646	218813754	1.14	0.507725131913635	3.16	0.386381943985473	1.14968914343932	0.74635115794737	0.1225	0.0607	0.0078	0.0034	0.0153	0.0042	0.0043	0.0182	0.1614	0.0159	0.0162	0.0078	0.0931	0.0154	0.007	0.0082	0.004	0.1028	0.0933	0.0106	0.0116	0.0074	0.0225	0.0079	0.0126	0.1624
2	rs75596991	218815270	1.14	0.507725131913635	3.15	0.402339212139645	1.11298334659597	0.747858225249419	0.1225	0.0607	0.0078	0.0034	0.0153	0.0043	0.0044	0.0182	0.1613	0.0159	0.0162	0.0079	0.093	0.0154	0.0069	0.0082	0.004	0.103	0.0933	0.0106	0.0116	0.0075	0.0226	0.008	0.0127	0.1619
2	rs13033370	218815695	1.14	0.507725131913635	3.15	0.402339212139645	1.10707556623192	0.725771884380912	0.1225	0.0607	0.0078	0.0034	0.0153	0.0043	0.0044	0.0181	0.1612	0.0159	0.0162	0.0079	0.093	0.0154	0.0069	0.0082	0.004	0.103	0.0932	0.0106	0.0116	0.0075	0.0226	0.008	0.0127	0.1618
2	rs77932562	218817784	1.14	0.507725131913635	3.15	0.402339212139645	1.10296541675612	0.700117203049296	0.1223	0.0607	0.0079	0.0035	0.0154	0.0044	0.0044	0.0181	0.1611	0.0159	0.0163	0.0078	0.0931	0.0155	0.007	0.0083	0.0041	0.1031	0.093	0.0106	0.0117	0.0075	0.0226	0.0081	0.0127	0.1614
2	rs2059738	218821278	1.14	0.507725131913635	3.15	0.402339212139645	1.06695400956459	0.686924111971775	0.122	0.0607	0.0079	0.0035	0.0155	0.0045	0.0045	0.018	0.1608	0.016	0.0164	0.0078	0.0933	0.0155	0.007	0.0083	0.0041	0.1034	0.0928	0.0106	0.0117	0.0076	0.0227	0.0082	0.0127	0.1607
2	rs11896308	218822715	1.14	0.507725131913635	3.15	0.402339212139645	1.02656166398363	0.70517210795513	0.1215	0.0607	0.008	0.0036	0.0155	0.0046	0.0046	0.018	0.1606	0.0159	0.0163	0.0079	0.0935	0.0156	0.0071	0.0082	0.0041	0.1036	0.0927	0.0106	0.0118	0.0076	0.0227	0.0082	0.0127	0.1606
2	rs7573770	218822874	1.14	0.507725131913635	3.16	0.386381943985473	1.00213187628196	0.693587709237662	0.1215	0.0608	0.008	0.0036	0.0154	0.0046	0.0046	0.018	0.1605	0.0159	0.0163	0.0079	0.0932	0.0156	0.0071	0.0082	0.0041	0.1037	0.0926	0.0106	0.0118	0.0076	0.0227	0.0083	0.0129	0.1607
2	rs3791884	218826382	1.14	0.507725131913635	3.16	0.386381943985473	0.955596981092649	0.696850736520847	0.1216	0.0608	0.008	0.0037	0.0155	0.0047	0.0047	0.018	0.1602	0.0159	0.0163	0.008	0.0927	0.0156	0.0072	0.0082	0.0042	0.1032	0.0927	0.0106	0.0119	0.0077	0.0227	0.0083	0.0128	0.1609
2	rs13018687	218829678	1.16	0.421630287221885	3.18	0.355766254763284	0.417744392671335	0.64856719373249	0.1225	0.0598	0.0081	0.004	0.0157	0.0053	0.005	0.0175	0.1573	0.0161	0.0165	0.008	0.0906	0.0163	0.0077	0.0076	0.0045	0.1022	0.0921	0.0109	0.0119	0.0086	0.0229	0.009	0.0132	0.1631
2	rs35090855	218830592	1.16	0.421630287221885	3.2	0.326850259155197	0.336386081913937	0.613752938200337	0.1225	0.0593	0.0083	0.0041	0.0158	0.0054	0.0051	0.0177	0.157	0.0161	0.0166	0.008	0.0898	0.0165	0.0077	0.0075	0.0046	0.102	0.092	0.0112	0.0119	0.0088	0.0229	0.0089	0.0132	0.1634
2	rs111885709	218835903	1.15	0.46334549806667	3.2	0.326850259155197	0.12745280560961	0.480443574353725	0.1223	0.0582	0.0083	0.0043	0.0163	0.0055	0.0053	0.0181	0.1563	0.0162	0.0169	0.008	0.088	0.0169	0.0081	0.0068	0.0048	0.1015	0.0915	0.0113	0.0118	0.0095	0.023	0.0093	0.0134	0.1644
2	rs3762562	218845034	1.14	0.507725131913635	3.21	0.313017210102667	0.129526581129762	0.505017722189386	0.1223	0.0581	0.0084	0.0043	0.0163	0.0056	0.0053	0.0181	0.1562	0.0162	0.0169	0.008	0.0879	0.0169	0.0081	0.0067	0.0049	0.1014	0.0915	0.0113	0.0118	0.0095	0.023	0.0094	0.0134	0.1645
2	rs78084776	218845440	1.14	0.507725131913635	3.21	0.313017210102667	0.123776914314458	0.496791526453984	0.1223	0.0581	0.0084	0.0043	0.0163	0.0056	0.0053	0.0181	0.1562	0.0162	0.0169	0.008	0.0878	0.0169	0.0081	0.0067	0.0049	0.1014	0.0915	0.0113	0.0118	0.0095	0.023	0.0094	0.0134	0.1646
2	rs59010471	218858067	1.13	0.554827224596281	3.2	0.326850259155197	0.102273871883016	0.454585070589994	0.1226	0.0581	0.0082	0.0044	0.0169	0.0057	0.0057	0.0183	0.1562	0.0162	0.0172	0.0078	0.0871	0.017	0.0081	0.0065	0.005	0.1009	0.0906	0.0117	0.0121	0.0096	0.023	0.0093	0.0135	0.1646
2	rs77749465	218858277	1.13	0.554827224596281	3.2	0.326850259155197	0.0983513681488436	0.446182630966478	0.1225	0.0582	0.0082	0.0044	0.0169	0.0057	0.0057	0.0183	0.1563	0.0161	0.0172	0.0078	0.0869	0.017	0.0081	0.0065	0.005	0.101	0.0907	0.0117	0.0121	0.0096	0.023	0.0093	0.0135	0.1645
2	rs76681247	218858401	1.13	0.554827224596281	3.2	0.326850259155197	0.0997081974238751	0.453783056671463	0.1225	0.0582	0.0081	0.0044	0.0169	0.0056	0.0057	0.0183	0.1563	0.0161	0.0172	0.0078	0.0868	0.017	0.0081	0.0065	0.005	0.1012	0.0907	0.0117	0.0121	0.0096	0.023	0.0093	0.0135	0.1645
2	rs11685354	218861131	1.13	0.554827224596281	3.19	0.341098255896361	0.142843966022561	0.497749473090016	0.1217	0.0581	0.0082	0.0044	0.017	0.0056	0.006	0.0184	0.1561	0.0162	0.0171	0.0077	0.0866	0.017	0.0081	0.0063	0.005	0.1008	0.091	0.0117	0.0121	0.0096	0.0229	0.0093	0.0137	0.1657
2	rs62182229	218864775	1.12	0.604706511137083	3.19	0.341098255896361	0.129496381632356	0.447779896039299	0.1213	0.0583	0.0083	0.0043	0.0171	0.0055	0.006	0.0182	0.1563	0.0161	0.0172	0.0075	0.0866	0.0169	0.0081	0.006	0.005	0.1007	0.091	0.0116	0.0121	0.0097	0.023	0.0093	0.0138	0.1663
2	rs13389420	218866036	1.12	0.604706511137083	3.19	0.341098255896361	0.164258642486684	0.521572161333961	0.1211	0.0583	0.0083	0.0043	0.0171	0.0055	0.0061	0.0182	0.1564	0.0161	0.0172	0.0075	0.0866	0.0169	0.0081	0.0059	0.0051	0.1008	0.091	0.0115	0.0121	0.0098	0.023	0.0093	0.0138	0.1665
2	rs62182231	218866047	1.12	0.604706511137083	3.2	0.326850259155197	0.161317241233828	0.50570478752156	0.121	0.0583	0.0083	0.0043	0.0171	0.0055	0.0061	0.0182	0.1564	0.0161	0.0172	0.0075	0.0866	0.017	0.0081	0.0059	0.0051	0.1008	0.091	0.0115	0.0121	0.0098	0.023	0.0093	0.0138	0.1665
2	rs116249926	218867971	1.12	0.604706511137083	3.2	0.326850259155197	0.13717903308594	0.431084790904882	0.1209	0.0585	0.0083	0.0042	0.0171	0.0054	0.006	0.018	0.1567	0.016	0.0172	0.0074	0.0864	0.017	0.008	0.0058	0.005	0.1011	0.0914	0.0115	0.0122	0.0098	0.0228	0.0092	0.014	0.1666
2	rs934036	218869388	1.12	0.604706511137083	3.2	0.326850259155197	0.129164468299429	0.36771626390783	0.1213	0.0587	0.0082	0.0042	0.0171	0.0055	0.0059	0.0179	0.1565	0.016	0.0172	0.0073	0.0864	0.0171	0.0078	0.0057	0.005	0.1016	0.0912	0.0119	0.0122	0.0096	0.0227	0.0087	0.0141	0.1667
2	rs55873687	218871661	1.12	0.604706511137083	3.2	0.326850259155197	0.128983641883601	0.368221072650091	0.1211	0.0589	0.0081	0.0042	0.0172	0.0054	0.0058	0.0178	0.1568	0.0159	0.0171	0.0072	0.0867	0.0171	0.0077	0.0057	0.005	0.1017	0.0914	0.0119	0.0122	0.0096	0.0225	0.0085	0.0141	0.1671
2	rs72951983	218874311	1.12	0.604706511137083	3.22	0.299593947381755	0.118299631404734	0.281765454544118	0.1208	0.0592	0.008	0.0041	0.0173	0.0052	0.0057	0.0177	0.1568	0.016	0.017	0.0071	0.0869	0.0171	0.0076	0.0057	0.0049	0.1021	0.0914	0.0119	0.0122	0.0095	0.0223	0.0085	0.0142	0.1675
2	rs77682773	218875757	1.12	0.604706511137083	3.22	0.299593947381755	0.113446266452495	0.247227084769851	0.1207	0.0594	0.0078	0.004	0.0173	0.0051	0.0057	0.0177	0.1569	0.0159	0.0169	0.007	0.087	0.0171	0.0076	0.0057	0.0048	0.1024	0.0914	0.0119	0.0122	0.0095	0.0222	0.0084	0.0142	0.1677
2	rs1427675	218876567	1.12	0.604706511137083	3.22	0.299593947381755	0.117814377124646	0.238319010462656	0.1207	0.0595	0.0078	0.004	0.0174	0.005	0.0056	0.0177	0.1569	0.0159	0.0169	0.007	0.0871	0.0171	0.0074	0.0057	0.0048	0.1026	0.0914	0.0119	0.0122	0.0095	0.0222	0.0084	0.0142	0.1678
2	rs10932737	218877398	1.12	0.604706511137083	3.22	0.299593947381755	0.111672184016429	0.227005672416154	0.1207	0.0597	0.0077	0.0039	0.0174	0.0049	0.0055	0.0176	0.1573	0.0157	0.0168	0.0068	0.087	0.017	0.0074	0.0057	0.0047	0.1033	0.0915	0.0119	0.0123	0.0094	0.022	0.0083	0.0143	0.168
2	rs6736691	218879547	1.12	0.604706511137083	3.23	0.286575202599778	0.11690426981626	0.132756080473804	0.1213	0.0598	0.0072	0.0035	0.0174	0.0044	0.0051	0.0174	0.1582	0.0155	0.0168	0.0066	0.0867	0.0171	0.0073	0.0055	0.0045	0.1047	0.092	0.0119	0.0125	0.009	0.0217	0.0081	0.0146	0.1679
2	rs72951992	218879805	1.12	0.604706511137083	3.25	0.261729658797372	0.123747535525638	0.124355335385714	0.1214	0.0599	0.0072	0.0035	0.0174	0.0043	0.0051	0.0174	0.1584	0.0156	0.0168	0.0066	0.0868	0.017	0.0073	0.0055	0.0045	0.1048	0.0919	0.0119	0.0126	0.009	0.0216	0.0081	0.0146	0.1678
2	rs1427672	218882977	1.12	0.604706511137083	3.25	0.261729658797372	0.105811577141659	0.0760429869509714	0.122	0.0604	0.0068	0.0033	0.0176	0.0039	0.0047	0.0175	0.1586	0.0155	0.0164	0.0065	0.0877	0.0169	0.007	0.0051	0.0041	0.1067	0.0913	0.0118	0.0127	0.0085	0.021	0.0076	0.0149	0.1684
2	rs62182235	218885231	1.12	0.604706511137083	3.34	0.168454672892635	0.239172749817992	0.0359487385041832	0.1216	0.0608	0.0066	0.0031	0.0176	0.0037	0.0045	0.0177	0.1589	0.0154	0.0162	0.0063	0.0887	0.0174	0.0069	0.005	0.0039	0.1061	0.09	0.0118	0.0138	0.0087	0.0207	0.0074	0.015	0.1689
2	rs78420462	218885500	1.12	0.604706511137083	3.35	0.159841057206343	0.253753979735256	0.0286965491729155	0.1216	0.0608	0.0066	0.0031	0.0176	0.0037	0.0045	0.0178	0.1589	0.0154	0.0161	0.0063	0.0888	0.0175	0.0069	0.005	0.0038	0.1061	0.0899	0.0118	0.0139	0.0087	0.0206	0.0074	0.015	0.169
2	rs35212219	218889302	1.11	0.657414555049712	3.35	0.159841057206343	0.326023980647194	0.0311119416207956	0.1217	0.0608	0.0066	0.003	0.0176	0.0037	0.0045	0.0179	0.1588	0.0154	0.016	0.0062	0.0889	0.0177	0.0069	0.0051	0.0038	0.1061	0.0895	0.0119	0.0141	0.0087	0.0206	0.0073	0.015	0.1691
2	rs4674237	218891888	1.11	0.657414555049712	3.35	0.159841057206343	0.357989112949054	0.0312104434218983	0.1217	0.0608	0.0066	0.003	0.0176	0.0037	0.0045	0.0179	0.1587	0.0154	0.016	0.0062	0.089	0.0178	0.0068	0.0051	0.0038	0.106	0.0894	0.0119	0.0143	0.0087	0.0206	0.0072	0.015	0.1691
2	rs2059741	218894459	1.11	0.657414555049712	3.36	0.151554094423325	0.392275075385583	0.0327556241814075	0.1217	0.0608	0.0066	0.003	0.0176	0.0037	0.0045	0.0179	0.1586	0.0154	0.0162	0.0062	0.089	0.0179	0.0068	0.0051	0.0038	0.106	0.0892	0.0119	0.0144	0.0087	0.0206	0.0072	0.015	0.1692
2	rs7606069	218895164	1.11	0.657414555049712	3.37	0.143587140072381	0.410442745734989	0.0404895755339638	0.1217	0.0608	0.0066	0.003	0.0176	0.0037	0.0045	0.0179	0.1586	0.0154	0.0162	0.0062	0.0891	0.0179	0.0068	0.0051	0.0038	0.1059	0.0891	0.0119	0.0144	0.0087	0.0206	0.0072	0.015	0.1691
2	rs55887326	218906114	1.11	0.657414555049712	3.37	0.143587140072381	0.450583140521084	0.084980754784386	0.1219	0.061	0.0065	0.003	0.0176	0.0037	0.0045	0.018	0.1587	0.0155	0.0162	0.0057	0.0889	0.0179	0.0067	0.0052	0.004	0.106	0.0892	0.0119	0.0143	0.0086	0.0207	0.007	0.0149	0.1691
2	rs10187555	218920510	1.11	0.657414555049712	3.37	0.143587140072381	0.468254853282113	0.099852929030262	0.1218	0.0611	0.0064	0.0031	0.0176	0.0038	0.0045	0.018	0.1587	0.0155	0.0162	0.0056	0.0889	0.0179	0.0067	0.0053	0.004	0.1061	0.0892	0.0118	0.0143	0.0085	0.0208	0.007	0.0149	0.1691
2	rs74756812	218927789	1.11	0.657414555049712	3.37	0.143587140072381	0.507505834301999	0.108768377832217	0.1221	0.0612	0.0065	0.0032	0.0176	0.0038	0.0046	0.0179	0.1587	0.0155	0.0161	0.0056	0.0885	0.018	0.0067	0.0055	0.004	0.1063	0.089	0.0118	0.0143	0.0086	0.0208	0.0069	0.0148	0.1689
2	rs10202811	218930120	1.11	0.657414555049712	3.37	0.143587140072381	0.540584873604584	0.132937024043414	0.1222	0.0613	0.0065	0.0032	0.0176	0.0038	0.0046	0.0179	0.1587	0.0155	0.016	0.0056	0.0884	0.018	0.0068	0.0056	0.0039	0.1063	0.0889	0.0118	0.0143	0.0086	0.0208	0.0068	0.0148	0.1689
2	rs12471723	218931549	1.11	0.657414555049712	3.37	0.143587140072381	0.591465613225896	0.157116455162201	0.1222	0.0614	0.0065	0.0033	0.0175	0.0038	0.0046	0.0178	0.1587	0.0156	0.016	0.0055	0.0882	0.018	0.0068	0.0057	0.004	0.1066	0.0889	0.0118	0.0143	0.0086	0.0208	0.0068	0.0148	0.1688
2	rs13385042	218935299	1.11	0.657414555049712	3.37	0.143587140072381	0.623669680113269	0.174156024337208	0.1222	0.0616	0.0065	0.0033	0.0175	0.0039	0.0047	0.0179	0.1587	0.0156	0.016	0.0055	0.088	0.018	0.0068	0.0057	0.004	0.1065	0.0889	0.0118	0.0144	0.0086	0.0208	0.0068	0.0148	0.1686
2	rs56214433	218937527	1.11	0.657414555049712	3.37	0.143587140072381	0.613912083748638	0.154050674514486	0.1222	0.0616	0.0065	0.0033	0.0175	0.0039	0.0047	0.0179	0.1587	0.0156	0.016	0.0055	0.0879	0.018	0.0067	0.0057	0.0039	0.1065	0.0889	0.0118	0.0144	0.0086	0.0208	0.0068	0.0147	0.1686
2	rs7423696	218940259	1.12	0.604706511137083	3.37	0.143587140072381	0.711272017573792	0.22179471331905	0.1222	0.0622	0.0066	0.0034	0.0176	0.004	0.0047	0.0179	0.159	0.0156	0.0158	0.0054	0.0876	0.0181	0.0067	0.0059	0.0038	0.1062	0.0888	0.0118	0.0144	0.0084	0.0214	0.0066	0.0146	0.1682
2	rs4674246	218940418	1.12	0.604706511137083	3.38	0.135933471893229	0.636530372765629	0.258052722464064	0.1222	0.0623	0.0066	0.0034	0.0176	0.004	0.0047	0.0179	0.159	0.0156	0.0158	0.0054	0.0875	0.0181	0.0067	0.0058	0.0041	0.1062	0.0887	0.0119	0.0144	0.0084	0.0215	0.0065	0.0145	0.1682
2	rs4672871	218945922	1.11	0.657414555049712	3.38	0.135933471893229	0.861425431035695	0.26535033540418	0.1209	0.0634	0.0071	0.0031	0.0179	0.0039	0.0045	0.0176	0.1602	0.0161	0.0151	0.0055	0.0877	0.0187	0.0063	0.0056	0.0038	0.1063	0.089	0.0118	0.0151	0.0076	0.0227	0.0059	0.0143	0.1668
2	rs78146971	218955562	1.11	0.657414555049712	3.38	0.135933471893229	0.90659854963999	0.297766816158571	0.1209	0.0635	0.007	0.0031	0.0179	0.0039	0.0045	0.0178	0.1601	0.0161	0.0151	0.0054	0.0881	0.0187	0.0062	0.0056	0.0037	0.1066	0.089	0.0118	0.0151	0.0075	0.0229	0.0059	0.0143	0.166
2	rs112262555	218958610	1.11	0.657414555049712	3.38	0.135933471893229	0.892305926822033	0.303597103150958	0.121	0.0635	0.0071	0.0031	0.0179	0.0039	0.0045	0.0177	0.1601	0.0162	0.0151	0.0055	0.0882	0.0187	0.0062	0.0056	0.0037	0.1066	0.0889	0.0117	0.0151	0.0075	0.0229	0.0059	0.0143	0.166
2	rs79069053	218967044	1.11	0.657414555049712	3.38	0.135933471893229	0.870965425924673	0.303955160435429	0.1211	0.0636	0.0071	0.0031	0.0179	0.0039	0.0045	0.0177	0.1601	0.0162	0.0151	0.0055	0.0883	0.0186	0.0062	0.0056	0.0037	0.1066	0.0889	0.0116	0.0151	0.0075	0.0229	0.0059	0.0143	0.166
2	rs4674259	218991005	1.1	0.712999886098274	3.37	0.143587140072381	0.871857013329298	0.341493703791525	0.1212	0.0636	0.007	0.0031	0.018	0.0039	0.0045	0.0177	0.1602	0.0162	0.0151	0.0055	0.0884	0.0186	0.0062	0.0056	0.0037	0.1066	0.0888	0.0116	0.0151	0.0075	0.0229	0.0059	0.0143	0.1661
2	rs113602504	218994403	1.1	0.712999886098274	3.37	0.143587140072381	0.860538379295985	0.339148841208011	0.1211	0.0636	0.0071	0.0031	0.018	0.0039	0.0045	0.0177	0.1601	0.0162	0.0151	0.0055	0.0884	0.0186	0.0062	0.0056	0.0037	0.1066	0.0888	0.0115	0.0151	0.0075	0.0229	0.0059	0.0143	0.1661
2	rs11574750	219000292	1.1	0.712999886098274	3.38	0.135933471893229	0.845117890566638	0.339025557082936	0.1211	0.0636	0.0071	0.0031	0.018	0.0039	0.0045	0.0177	0.1602	0.0162	0.0151	0.0055	0.0884	0.0185	0.0062	0.0056	0.0037	0.1066	0.0888	0.0115	0.015	0.0075	0.0229	0.0059	0.0143	0.1662
2	rs45606837	219000460	1.1	0.712999886098274	3.38	0.135933471893229	0.844477946607707	0.339025557082936	0.1211	0.0636	0.0071	0.0031	0.018	0.0039	0.0045	0.0177	0.1602	0.0162	0.0151	0.0055	0.0884	0.0185	0.0062	0.0056	0.0037	0.1066	0.0888	0.0115	0.015	0.0075	0.0229	0.0059	0.0143	0.1662
2	rs11676348	219010146	1.1	0.712999886098274	3.38	0.135933471893229	0.658660319339029	0.36305609007828	0.1216	0.0637	0.0071	0.0031	0.018	0.0039	0.0045	0.0176	0.1602	0.0162	0.0151	0.0055	0.0882	0.0181	0.0063	0.0056	0.0038	0.1065	0.0888	0.0114	0.0145	0.0071	0.0229	0.0059	0.0144	0.1671
2	rs16858689	219018013	1.1	0.712999886098274	3.38	0.135933471893229	0.606916589772829	0.393320952643982	0.1218	0.064	0.007	0.0031	0.018	0.0039	0.0044	0.0177	0.1607	0.0162	0.0151	0.0055	0.0886	0.018	0.0063	0.0056	0.0037	0.1067	0.0892	0.0113	0.0143	0.0069	0.0229	0.0058	0.0143	0.1662
2	rs16858736	219023317	1.1	0.712999886098274	3.38	0.135933471893229	0.606364068972864	0.389597183044396	0.1218	0.064	0.007	0.0031	0.018	0.0039	0.0044	0.0176	0.1607	0.0162	0.0151	0.0055	0.0885	0.018	0.0063	0.0056	0.0037	0.1067	0.0893	0.0113	0.0143	0.0069	0.0228	0.0058	0.0143	0.1662
2	rs16858744	219025056	1.1	0.712999886098274	3.38	0.135933471893229	0.600645361644224	0.384604894468253	0.1218	0.0639	0.007	0.0031	0.018	0.0039	0.0044	0.0176	0.1607	0.0162	0.0151	0.0055	0.0885	0.018	0.0063	0.0056	0.0037	0.1067	0.0893	0.0113	0.0143	0.0069	0.0228	0.0058	0.0143	0.1662
2	rs16858808	219028932	1.1	0.712999886098274	3.38	0.135933471893229	0.59748673467706	0.366455098977251	0.1217	0.0639	0.0071	0.003	0.018	0.0039	0.0044	0.0176	0.1609	0.0162	0.0151	0.0055	0.0885	0.018	0.0063	0.0056	0.0037	0.1067	0.0893	0.0113	0.0143	0.0069	0.0228	0.0058	0.0142	0.1662
2	rs2234671	219029108	1.1	0.712999886098274	3.38	0.135933471893229	0.604845832724917	0.375689610904021	0.1217	0.0639	0.0071	0.003	0.018	0.0039	0.0044	0.0175	0.1609	0.0162	0.0151	0.0055	0.0885	0.018	0.0063	0.0056	0.0037	0.1067	0.0893	0.0113	0.0143	0.0069	0.0228	0.0058	0.0142	0.1662
2	rs16858811	219029843	1.1	0.712999886098274	3.38	0.135933471893229	0.604225241865557	0.36658116032061	0.1218	0.0639	0.0071	0.003	0.018	0.0039	0.0044	0.0175	0.1609	0.0162	0.0151	0.0055	0.0885	0.018	0.0063	0.0056	0.0037	0.1068	0.0893	0.0112	0.0143	0.0069	0.0228	0.0058	0.0143	0.1662
2	rs17838611	219032357	1.1	0.712999886098274	3.38	0.135933471893229	0.579643505541556	0.345825384522591	0.1218	0.0638	0.0072	0.0031	0.018	0.0039	0.0044	0.0175	0.161	0.0162	0.0151	0.0055	0.0884	0.0179	0.0063	0.0056	0.0037	0.1069	0.0894	0.0112	0.0142	0.0068	0.0228	0.0058	0.0143	0.1663
2	rs4674267	219046437	1.1	0.712999886098274	3.38	0.135933471893229	0.496135765283215	0.371380550087969	0.1222	0.0632	0.0072	0.0032	0.018	0.0038	0.0043	0.0173	0.1618	0.0162	0.0151	0.0055	0.0879	0.0178	0.0063	0.0055	0.0036	0.1077	0.0896	0.0109	0.014	0.0066	0.0228	0.0058	0.0143	0.1667
2	rs61701037	219050141	1.1	0.712999886098274	3.38	0.135933471893229	0.481664096229462	0.393449533257248	0.1209	0.063	0.0072	0.0033	0.0181	0.0037	0.0042	0.0172	0.1619	0.0161	0.0151	0.0055	0.0877	0.0177	0.0063	0.0057	0.0036	0.1081	0.0895	0.0108	0.0138	0.0065	0.0246	0.0058	0.0145	0.1663
2	rs10171839	219051314	1.1	0.712999886098274	3.38	0.135933471893229	0.491247220013099	0.430557571848859	0.1192	0.0624	0.0072	0.0032	0.0181	0.0037	0.004	0.0168	0.1626	0.0159	0.0152	0.0055	0.0869	0.0179	0.0062	0.0056	0.0035	0.1087	0.0894	0.0107	0.0138	0.0063	0.0272	0.0057	0.0146	0.1667
2	rs78107966	219062001	1.1	0.712999886098274	3.38	0.135933471893229	0.611275787722539	0.640112781056608	0.1175	0.0621	0.0071	0.0032	0.018	0.0036	0.0039	0.0164	0.1637	0.016	0.0152	0.0055	0.0858	0.018	0.006	0.0055	0.0036	0.1097	0.0892	0.0107	0.0138	0.0063	0.0301	0.0055	0.0147	0.1661
2	rs10206984	219066980	1.1	0.712999886098274	3.38	0.135933471893229	0.59748673467706	0.628783921455685	0.1174	0.0621	0.0071	0.0032	0.018	0.0035	0.0039	0.0164	0.1637	0.016	0.0152	0.0055	0.0857	0.018	0.006	0.0054	0.0036	0.1098	0.0892	0.0107	0.0139	0.0063	0.0302	0.0055	0.0148	0.166
2	rs62182760	219075843	1.1	0.712999886098274	3.38	0.135933471893229	0.579373037733868	0.711576700572588	0.1174	0.0622	0.007	0.0032	0.018	0.0035	0.0039	0.0164	0.1639	0.016	0.0152	0.0055	0.0856	0.0181	0.006	0.0054	0.0036	0.1098	0.0891	0.0106	0.0139	0.0063	0.0305	0.0055	0.0148	0.166
2	rs4672880	219076403	1.1	0.712999886098274	3.38	0.135933471893229	0.580590605508184	0.723227128268699	0.1174	0.0622	0.007	0.0032	0.018	0.0035	0.0039	0.0164	0.1639	0.016	0.0152	0.0055	0.0856	0.0181	0.006	0.0054	0.0036	0.1098	0.0891	0.0106	0.0139	0.0063	0.0305	0.0055	0.0148	0.166
2	rs115781203	219089070	1.1	0.712999886098274	3.38	0.135933471893229	0.607953191106948	0.759182303698702	0.1168	0.0621	0.007	0.0032	0.018	0.0035	0.0039	0.0163	0.1643	0.016	0.0152	0.0056	0.0854	0.018	0.0059	0.0053	0.0036	0.1099	0.0892	0.0105	0.0139	0.0063	0.0313	0.0055	0.0147	0.1657
2	rs116111048	219095339	1.1	0.712999886098274	3.38	0.135933471893229	0.61571886911184	0.763268009670024	0.1168	0.0621	0.007	0.0032	0.018	0.0035	0.0039	0.0163	0.1643	0.016	0.0152	0.0055	0.0854	0.018	0.0059	0.0053	0.0036	0.1099	0.0892	0.0105	0.0139	0.0063	0.0314	0.0055	0.0147	0.1657
2	rs115209346	219099807	1.1	0.712999886098274	3.38	0.135933471893229	0.616344862977985	0.76266241989979	0.1168	0.0621	0.007	0.0032	0.018	0.0035	0.0039	0.0163	0.1643	0.016	0.0152	0.0055	0.0854	0.018	0.0059	0.0053	0.0036	0.1099	0.0893	0.0105	0.0139	0.0063	0.0314	0.0055	0.0147	0.1657
2	rs79402585	219106172	1.1	0.712999886098274	3.38	0.135933471893229	0.617388835043659	0.764025143316452	0.1168	0.0621	0.007	0.0032	0.018	0.0035	0.0039	0.0163	0.1643	0.016	0.0152	0.0055	0.0854	0.018	0.0059	0.0053	0.0036	0.11	0.0893	0.0105	0.0139	0.0063	0.0314	0.0055	0.0147	0.1657
2	rs115989393	219107165	1.1	0.712999886098274	3.38	0.135933471893229	0.617458462015517	0.765388393416974	0.1168	0.0621	0.007	0.0032	0.018	0.0035	0.0039	0.0163	0.1643	0.016	0.0152	0.0055	0.0854	0.018	0.0059	0.0053	0.0036	0.11	0.0893	0.0105	0.0139	0.0063	0.0314	0.0055	0.0147	0.1657
2	rs17462354	219109882	1.1	0.712999886098274	3.37	0.143587140072381	0.618085266907518	0.769329621616871	0.1168	0.0621	0.007	0.0032	0.018	0.0035	0.0039	0.0163	0.1643	0.016	0.0152	0.0055	0.0854	0.018	0.0059	0.0053	0.0036	0.11	0.0893	0.0105	0.0139	0.0063	0.0314	0.0055	0.0147	0.1657
2	rs12996912	219110555	1.1	0.712999886098274	3.32	0.186688027238402	0.588806197194578	0.801473787100054	0.1169	0.0621	0.0067	0.0032	0.018	0.0035	0.0039	0.0163	0.1643	0.016	0.0152	0.0055	0.0854	0.0181	0.0059	0.0053	0.0036	0.11	0.0893	0.0106	0.0139	0.0063	0.0314	0.0055	0.0147	0.1657
2	rs2292549	219128506	1.1	0.712999886098274	3.32	0.186688027238402	0.653935258888662	0.89811088433113	0.1161	0.062	0.0067	0.0032	0.018	0.0035	0.0038	0.0162	0.1648	0.0159	0.0153	0.0055	0.0852	0.0181	0.0059	0.0052	0.0036	0.1102	0.0894	0.0105	0.0139	0.0062	0.0323	0.0055	0.0147	0.1654
2	rs62182823	219136461	1.1	0.712999886098274	3.32	0.186688027238402	0.661028619299925	0.899521037866001	0.1161	0.0619	0.0068	0.0032	0.018	0.0035	0.0038	0.0162	0.1646	0.0159	0.0153	0.0055	0.0852	0.0182	0.0058	0.0052	0.0036	0.1102	0.0896	0.0104	0.014	0.0062	0.0325	0.0055	0.0147	0.1654
2	rs12987219	219144149	1.1	0.712999886098274	3.33	0.177401503992083	0.662537719160731	0.908933449277923	0.116	0.0619	0.0068	0.0031	0.018	0.0035	0.0038	0.0162	0.1644	0.0159	0.0153	0.0055	0.0852	0.0182	0.0059	0.0051	0.0036	0.1102	0.0897	0.0103	0.014	0.0062	0.0327	0.0054	0.0147	0.1654
2	rs7571476	219146423	1.1	0.712999886098274	3.29	0.21664916022799	0.652220875320305	0.902185880139576	0.116	0.0619	0.0068	0.0031	0.018	0.0035	0.0037	0.0163	0.1644	0.0159	0.0153	0.0055	0.0852	0.0182	0.0058	0.0051	0.0036	0.1102	0.0897	0.0103	0.014	0.0061	0.0328	0.0054	0.0147	0.1654
2	rs116439217	219146724	1.1	0.712999886098274	3.25	0.261729658797372	0.65214948693463	0.900618133002665	0.116	0.0619	0.0068	0.0031	0.018	0.0035	0.0037	0.0163	0.1644	0.0159	0.0153	0.0055	0.0852	0.0182	0.0058	0.0051	0.0036	0.1102	0.0897	0.0103	0.014	0.0061	0.0328	0.0054	0.0147	0.1654
2	rs13005100	219151767	1.1	0.712999886098274	3.24	0.273955600409011	0.661028619299925	0.906107652665775	0.1159	0.0619	0.0068	0.0031	0.018	0.0035	0.0037	0.0163	0.1645	0.0159	0.0153	0.0056	0.0852	0.0182	0.0058	0.0051	0.0036	0.1102	0.0897	0.0103	0.0139	0.0061	0.033	0.0054	0.0147	0.1654
2	rs10193383	219157692	1.1	0.712999886098274	3.24	0.273955600409011	0.691871094399062	0.927817022641031	0.1154	0.0616	0.0068	0.0031	0.018	0.0035	0.0037	0.0164	0.1644	0.0159	0.0153	0.0056	0.0847	0.0183	0.0059	0.005	0.0036	0.1107	0.0897	0.0101	0.014	0.0061	0.0335	0.0053	0.0148	0.166
2	rs4672886	219185545	1.1	0.712999886098274	3.24	0.273955600409011	0.660023416680415	0.845172994634368	0.1159	0.0623	0.0067	0.0029	0.0179	0.0033	0.0035	0.0164	0.164	0.0158	0.0153	0.0056	0.0838	0.0181	0.0058	0.0049	0.0033	0.1113	0.0904	0.0101	0.0138	0.006	0.0335	0.0052	0.0145	0.1669
2	rs6708662	219188669	1.1	0.712999886098274	3.24	0.273955600409011	0.651578507376134	0.833894142453842	0.1162	0.0623	0.0068	0.0029	0.0179	0.0033	0.0035	0.0163	0.164	0.0158	0.0153	0.0056	0.0839	0.0181	0.0058	0.0049	0.0034	0.1113	0.0902	0.0101	0.0138	0.006	0.0334	0.0052	0.0144	0.1668
2	rs7598430	219193963	1.1	0.712999886098274	3.24	0.273955600409011	0.64637880214714	0.766297518965619	0.1164	0.0638	0.0068	0.0027	0.018	0.0032	0.0031	0.0165	0.1627	0.0156	0.0154	0.0055	0.0833	0.018	0.0057	0.0046	0.0035	0.1133	0.0907	0.0102	0.0138	0.0058	0.0329	0.0052	0.0144	0.1661
2	rs62182085	219206435	1.1	0.712999886098274	3.24	0.273955600409011	0.747899501507449	0.696702342371428	0.1165	0.0639	0.0067	0.0025	0.0178	0.003	0.0029	0.0165	0.1619	0.0156	0.0154	0.0054	0.0827	0.0182	0.0056	0.0043	0.0034	0.114	0.0918	0.0102	0.0139	0.0056	0.0326	0.0052	0.0144	0.167
2	rs116144189	219209248	1.1	0.712999886098274	3.23	0.286575202599778	0.767053055056994	0.698780506573923	0.1165	0.064	0.0067	0.0024	0.0178	0.0029	0.0029	0.0165	0.1618	0.0156	0.0155	0.0054	0.0826	0.0182	0.0055	0.0043	0.0034	0.1141	0.0918	0.0102	0.014	0.0056	0.0325	0.0052	0.0144	0.1671
2	rs76752438	219210897	1.1	0.712999886098274	3.23	0.286575202599778	0.771047572822198	0.692550197016392	0.1166	0.0639	0.0067	0.0024	0.0177	0.0029	0.0029	0.0165	0.1618	0.0156	0.0155	0.0054	0.0826	0.0182	0.0055	0.0043	0.0034	0.1141	0.0919	0.0102	0.014	0.0056	0.0325	0.0052	0.0144	0.1672
2	rs13409846	219214640	1.1	0.712999886098274	3.23	0.286575202599778	0.765442450752194	0.652950219178338	0.1165	0.064	0.0067	0.0024	0.0177	0.0029	0.0029	0.0165	0.1617	0.0156	0.0155	0.0056	0.0825	0.0182	0.0056	0.0043	0.0034	0.1142	0.092	0.0101	0.0141	0.0055	0.0324	0.0052	0.0144	0.1673
2	rs4672888	219219072	1.1	0.712999886098274	3.23	0.286575202599778	0.810072328358925	0.702940998340977	0.1164	0.0639	0.0067	0.0024	0.0176	0.003	0.0029	0.0165	0.1615	0.0156	0.0155	0.0056	0.0823	0.0182	0.0056	0.0043	0.0035	0.1149	0.0918	0.0102	0.0142	0.0055	0.0325	0.0052	0.0144	0.167
2	rs116463192	219220859	1.1	0.712999886098274	3.23	0.286575202599778	0.810308045167399	0.703238388112736	0.1164	0.064	0.0067	0.0024	0.0176	0.003	0.003	0.0165	0.1614	0.0156	0.0155	0.0056	0.0821	0.0183	0.0056	0.0043	0.0035	0.1148	0.0919	0.0102	0.0142	0.0055	0.0324	0.0052	0.0144	0.1672
2	rs62182089	219222733	1.1	0.712999886098274	3.23	0.286575202599778	0.810465206112307	0.71829297141141	0.1163	0.064	0.0067	0.0024	0.0175	0.003	0.003	0.0165	0.1613	0.0155	0.0155	0.0056	0.0819	0.0183	0.0056	0.0043	0.0036	0.1148	0.0919	0.0102	0.0141	0.0055	0.0324	0.0053	0.0143	0.1673
2	rs75314307	219231238	1.1	0.712999886098274	3.23	0.286575202599778	0.866594142552523	0.752383405598865	0.1157	0.0642	0.0068	0.0024	0.0176	0.0031	0.003	0.0167	0.1607	0.0154	0.0154	0.0056	0.0818	0.0188	0.0056	0.0043	0.0038	0.1144	0.0922	0.0101	0.0141	0.0054	0.0325	0.0054	0.0141	0.168
2	rs7608923	219232354	1.1	0.712999886098274	3.22	0.299593947381755	0.882423129848504	0.755554568506899	0.1156	0.0642	0.0068	0.0024	0.0176	0.0031	0.003	0.0168	0.1607	0.0154	0.0154	0.0056	0.0818	0.0188	0.0056	0.0043	0.0039	0.1143	0.0922	0.0102	0.014	0.0054	0.0324	0.0055	0.014	0.1681
2	rs11899020	219235224	1.1	0.712999886098274	3.23	0.286575202599778	0.899276048694081	0.721282475246487	0.1157	0.0642	0.0068	0.0024	0.0175	0.0031	0.003	0.0168	0.1604	0.0154	0.0154	0.0056	0.0817	0.0188	0.0056	0.0042	0.004	0.1142	0.0925	0.0101	0.0141	0.0054	0.0322	0.0055	0.0141	0.1682
2	rs17572380	219237012	1.1	0.712999886098274	3.23	0.286575202599778	0.905033229895065	0.699968652902288	0.1157	0.0643	0.0068	0.0024	0.0175	0.0031	0.003	0.0169	0.1603	0.0155	0.0154	0.0057	0.0816	0.0189	0.0056	0.0042	0.0041	0.114	0.0928	0.0101	0.0141	0.0054	0.032	0.0055	0.0141	0.1683
2	rs7591242	219248035	1.1	0.712999886098274	3.23	0.286575202599778	1.05193032754328	0.601388721743427	0.1161	0.0643	0.0068	0.0023	0.0172	0.003	0.003	0.0172	0.1601	0.0158	0.0154	0.0057	0.0811	0.019	0.0056	0.0039	0.0044	0.113	0.0944	0.01	0.0144	0.0055	0.0309	0.0056	0.0142	0.1683
2	rs2276631	219249013	1.11	0.657414555049712	3.23	0.286575202599778	1.07277550088891	0.576132290499847	0.1161	0.0644	0.0068	0.0023	0.0172	0.003	0.003	0.0172	0.1601	0.0158	0.0154	0.0057	0.081	0.019	0.0056	0.0039	0.0044	0.1128	0.0946	0.01	0.0144	0.0055	0.0308	0.0057	0.0142	0.1684
2	rs3731863	219252208	1.11	0.657414555049712	3.23	0.286575202599778	1.12870822685433	0.523789546942381	0.1165	0.0642	0.0068	0.0023	0.0172	0.003	0.0029	0.0173	0.1598	0.0158	0.0154	0.0057	0.0809	0.019	0.0055	0.0039	0.0046	0.1125	0.0954	0.0099	0.0144	0.0055	0.0303	0.0058	0.0142	0.1683
2	rs116263755	219257426	1.11	0.657414555049712	3.23	0.286575202599778	1.35581142814165	0.478274530352537	0.1167	0.0644	0.0069	0.0023	0.0172	0.0029	0.0028	0.0174	0.1595	0.0159	0.0155	0.0057	0.0814	0.0191	0.0054	0.0037	0.0048	0.1121	0.0967	0.0098	0.0145	0.0055	0.0294	0.0058	0.0142	0.1678
2	rs17215556	219258856	1.11	0.657414555049712	3.24	0.273955600409011	1.4472549184338	0.450311986356256	0.1168	0.0644	0.0069	0.0023	0.0172	0.0029	0.0027	0.0172	0.1594	0.0159	0.0155	0.0057	0.0814	0.0191	0.0053	0.0037	0.0048	0.1119	0.0972	0.0098	0.0145	0.0055	0.0291	0.0058	0.0142	0.1678
2	rs17235409	219259732	1.11	0.657414555049712	3.24	0.273955600409011	1.49881583550672	0.439543715181825	0.1168	0.0644	0.0069	0.0023	0.0172	0.0029	0.0027	0.0172	0.1593	0.0159	0.0155	0.0057	0.0814	0.0191	0.0053	0.0037	0.0049	0.1118	0.0974	0.0098	0.0145	0.0055	0.029	0.0058	0.0142	0.1678
2	rs2279014	219261176	1.11	0.657414555049712	3.24	0.273955600409011	1.4351848275216	0.408962736705235	0.1172	0.0643	0.0069	0.0023	0.0172	0.0029	0.0027	0.0173	0.1592	0.016	0.0156	0.0057	0.0814	0.0191	0.0052	0.0037	0.0049	0.1117	0.098	0.0097	0.0143	0.0055	0.0287	0.0058	0.0143	0.1676
2	rs62182123	219262887	1.11	0.657414555049712	3.24	0.273955600409011	1.42600898844052	0.354161096644246	0.1175	0.064	0.0069	0.0023	0.0172	0.0029	0.0027	0.0173	0.1592	0.0159	0.0155	0.0057	0.0812	0.019	0.0052	0.0036	0.0048	0.1119	0.0986	0.0097	0.0143	0.0055	0.0283	0.0058	0.0143	0.1678
2	rs116469369	219267537	1.11	0.657414555049712	3.24	0.273955600409011	1.38854877273981	0.270058579638946	0.1183	0.0633	0.0069	0.0023	0.0171	0.0027	0.0026	0.0172	0.1593	0.0158	0.0152	0.0058	0.0808	0.0188	0.005	0.0033	0.0048	0.1123	0.1002	0.0096	0.0141	0.0056	0.0274	0.0059	0.0143	0.1684
2	rs2227258	219267913	1.11	0.657414555049712	3.26	0.249891789602986	1.33556000971998	0.276414639466011	0.1184	0.0632	0.0069	0.0023	0.0171	0.0027	0.0026	0.0172	0.1593	0.0158	0.0152	0.0058	0.0807	0.0188	0.005	0.0033	0.0047	0.1124	0.1004	0.0096	0.0141	0.0056	0.0273	0.0059	0.0143	0.1684
2	rs921968	219272294	1.12	0.604706511137083	3.26	0.249891789602986	0.707787401345438	0.135024392327929	0.1209	0.0626	0.0066	0.0019	0.0172	0.0023	0.0024	0.0172	0.1592	0.0158	0.0149	0.0058	0.0802	0.0188	0.0047	0.0028	0.0034	0.1144	0.1027	0.0095	0.0134	0.0056	0.0237	0.0057	0.0148	0.1705
2	rs7607369	219279097	1.12	0.604706511137083	3.26	0.249891789602986	0.657656747381102	0.133752393892403	0.1211	0.0626	0.0066	0.0019	0.0172	0.0023	0.0023	0.0171	0.1592	0.0158	0.0149	0.0059	0.0802	0.0188	0.0047	0.0028	0.0033	0.1147	0.1029	0.0095	0.0133	0.0055	0.0234	0.0057	0.0148	0.1707
2	rs62182126	219279230	1.12	0.604706511137083	3.26	0.249891789602986	0.660884976598088	0.129604341022581	0.1211	0.0626	0.0066	0.0019	0.0172	0.0023	0.0023	0.0171	0.1591	0.0158	0.0149	0.0059	0.0802	0.019	0.0047	0.0028	0.0033	0.1147	0.1029	0.0095	0.0133	0.0055	0.0234	0.0057	0.0148	0.1704
2	rs13391398	219282429	1.12	0.604706511137083	3.25	0.261729658797372	0.665848795375793	0.1279051719469	0.1212	0.0626	0.0066	0.0019	0.0173	0.0023	0.0023	0.017	0.1591	0.0159	0.0148	0.0059	0.0802	0.019	0.0047	0.0028	0.0033	0.1147	0.103	0.0094	0.0132	0.0055	0.0234	0.0057	0.0148	0.1705
2	rs112528929	219310324	1.12	0.604706511137083	3.26	0.249891789602986	0.578832278413825	0.129066862162823	0.1216	0.0625	0.0066	0.0019	0.0174	0.0023	0.0022	0.017	0.1587	0.016	0.0148	0.0058	0.08	0.0189	0.0047	0.0028	0.0029	0.1148	0.1035	0.0094	0.013	0.0055	0.0234	0.0057	0.0147	0.1708
2	rs10189064	219327500	1.12	0.604706511137083	3.28	0.227357389834261	0.565590418024479	0.13113168761125	0.1217	0.0625	0.0067	0.0019	0.0175	0.0023	0.0022	0.017	0.1586	0.016	0.0149	0.0057	0.08	0.0189	0.0047	0.0027	0.0029	0.1149	0.1037	0.0094	0.013	0.0054	0.0234	0.0057	0.0146	0.1709
2	rs114719950	219356131	1.12	0.604706511137083	3.29	0.21664916022799	0.565657273981112	0.131041660402904	0.1217	0.0625	0.0067	0.0019	0.0175	0.0023	0.0022	0.017	0.1586	0.016	0.0149	0.0057	0.08	0.0189	0.0047	0.0027	0.0029	0.1149	0.1037	0.0094	0.013	0.0054	0.0234	0.0057	0.0146	0.1709
2	rs75688370	219364621	1.12	0.604706511137083	3.35	0.159841057206343	0.565857864038116	0.130861674616815	0.1217	0.0625	0.0067	0.0019	0.0175	0.0023	0.0022	0.017	0.1586	0.016	0.0149	0.0057	0.08	0.0189	0.0047	0.0027	0.0029	0.1149	0.1037	0.0094	0.013	0.0054	0.0234	0.0057	0.0146	0.1709
2	rs72959905	219388437	1.12	0.604706511137083	3.34	0.168454672892635	0.561985691226453	0.133208609778231	0.1218	0.0625	0.0067	0.0019	0.0175	0.0023	0.0022	0.0169	0.1586	0.016	0.0148	0.0057	0.0801	0.0189	0.0047	0.0027	0.0028	0.1149	0.1038	0.0094	0.0129	0.0054	0.0234	0.0057	0.0146	0.171
2	rs112923951	219426464	1.12	0.604706511137083	3.34	0.168454672892635	0.556068151677281	0.135935670048262	0.1218	0.0625	0.0067	0.0019	0.0175	0.0023	0.0022	0.0169	0.1585	0.016	0.0148	0.0057	0.0801	0.0189	0.0047	0.0027	0.0028	0.1149	0.1038	0.0094	0.0129	0.0054	0.0234	0.0057	0.0146	0.1711
2	rs10498060	219431291	1.12	0.604706511137083	3.34	0.168454672892635	0.555736578018403	0.13630081096927	0.1218	0.0625	0.0067	0.0019	0.0175	0.0023	0.0022	0.0169	0.1585	0.016	0.0148	0.0057	0.0801	0.0189	0.0047	0.0027	0.0028	0.1149	0.1038	0.0094	0.0129	0.0054	0.0234	0.0057	0.0146	0.1711
2	rs496674	219432569	1.12	0.604706511137083	3.34	0.168454672892635	0.555670274435161	0.136209492044999	0.1218	0.0625	0.0067	0.0019	0.0175	0.0023	0.0022	0.0169	0.1585	0.016	0.0148	0.0057	0.0801	0.0189	0.0047	0.0027	0.0028	0.1149	0.1038	0.0094	0.0129	0.0054	0.0234	0.0057	0.0146	0.1711
2	rs589967	219445165	1.12	0.604706511137083	3.34	0.168454672892635	0.563853461532015	0.142934327898062	0.1219	0.0625	0.0067	0.0019	0.0174	0.0023	0.0022	0.0168	0.1585	0.016	0.0147	0.0057	0.08	0.0189	0.0047	0.0027	0.0027	0.1149	0.1039	0.0094	0.0129	0.0054	0.0234	0.0057	0.0146	0.1712
2	rs35588689	219454529	1.12	0.604706511137083	3.33	0.177401503992083	0.564320857620395	0.143213210765315	0.1219	0.0625	0.0067	0.0019	0.0174	0.0023	0.0022	0.0168	0.1585	0.016	0.0147	0.0057	0.08	0.0189	0.0047	0.0027	0.0027	0.1149	0.1039	0.0094	0.0129	0.0054	0.0234	0.0057	0.0146	0.1712
2	rs115001095	219491630	1.12	0.604706511137083	3.33	0.177401503992083	0.605673744096754	0.141913448067169	0.122	0.0625	0.0067	0.0019	0.0173	0.0023	0.0021	0.0168	0.1592	0.016	0.0147	0.0057	0.0795	0.0189	0.0047	0.0027	0.0026	0.1153	0.1036	0.0094	0.0128	0.0054	0.0233	0.0057	0.0146	0.1713
2	rs74786768	219493479	1.12	0.604706511137083	3.33	0.177401503992083	0.60788405900215	0.142006145387701	0.122	0.0625	0.0067	0.0019	0.0173	0.0023	0.0021	0.0167	0.1593	0.016	0.0147	0.0057	0.0795	0.0189	0.0047	0.0027	0.0026	0.1154	0.1036	0.0094	0.0128	0.0054	0.0233	0.0057	0.0146	0.1713
2	rs12989189	219497928	1.12	0.604706511137083	3.33	0.177401503992083	0.622970369793151	0.153192312773766	0.1221	0.0625	0.0067	0.0019	0.0172	0.0023	0.0021	0.0167	0.1598	0.016	0.0146	0.0056	0.0793	0.0188	0.0047	0.0027	0.0026	0.1156	0.1035	0.0094	0.0128	0.0054	0.0233	0.0057	0.0146	0.1712
2	rs7574429	219498759	1.12	0.604706511137083	3.33	0.177401503992083	0.636812818620095	0.161949537948731	0.1221	0.0628	0.0067	0.0019	0.0171	0.0023	0.0021	0.0167	0.1599	0.016	0.0146	0.0056	0.0791	0.0188	0.0047	0.0027	0.0026	0.1154	0.1039	0.0094	0.0128	0.0054	0.0232	0.0057	0.0146	0.171
2	rs2278530	219501133	1.12	0.604706511137083	3.33	0.177401503992083	0.649296857379905	0.168900772879718	0.122	0.063	0.0067	0.0019	0.0171	0.0023	0.0021	0.0167	0.16	0.016	0.0146	0.0056	0.079	0.0189	0.0047	0.0027	0.0026	0.1153	0.1042	0.0094	0.0128	0.0054	0.0232	0.0057	0.0146	0.1709
2	rs3821033	219507302	1.12	0.604706511137083	3.33	0.177401503992083	0.707639288601253	0.172265620006629	0.1216	0.0633	0.0067	0.0019	0.0171	0.0022	0.0021	0.0167	0.16	0.016	0.0145	0.0056	0.0791	0.0189	0.0047	0.0026	0.0025	0.1149	0.1057	0.0094	0.0128	0.0053	0.0231	0.0057	0.0146	0.1704
2	rs3770213	219508372	1.12	0.604706511137083	3.33	0.177401503992083	0.672493269628371	0.180878975749788	0.1215	0.0633	0.0065	0.0019	0.0171	0.0022	0.002	0.0167	0.16	0.016	0.0145	0.0056	0.0791	0.0189	0.0047	0.0026	0.0025	0.115	0.1057	0.0094	0.0128	0.0053	0.0231	0.0057	0.0146	0.1704
2	rs3770214	219508988	1.12	0.604706511137083	3.33	0.177401503992083	0.65164986742133	0.186462995942521	0.1215	0.0633	0.0064	0.0019	0.0171	0.0022	0.002	0.0167	0.1601	0.016	0.0145	0.0056	0.0791	0.0189	0.0047	0.0026	0.0025	0.115	0.1057	0.0094	0.0128	0.0053	0.0231	0.0057	0.0146	0.1705
2	Affx-35294175	219509618	1.12	0.604706511137083	3.33	0.177401503992083	0.63026073995017	0.195932062599051	0.1216	0.0633	0.0064	0.0019	0.0171	0.0022	0.002	0.0167	0.1601	0.016	0.0145	0.0056	0.0791	0.0189	0.0047	0.0026	0.0025	0.1149	0.1058	0.0094	0.0128	0.0053	0.0231	0.0057	0.0146	0.1705
2	rs10187066	219514759	1.12	0.604706511137083	3.33	0.177401503992083	0.576469221648229	0.206825072014363	0.1216	0.0633	0.0061	0.0019	0.0171	0.0022	0.0021	0.0167	0.1601	0.016	0.0145	0.0056	0.0792	0.0189	0.0047	0.0026	0.0025	0.1148	0.1057	0.0094	0.0128	0.0054	0.0231	0.0057	0.0146	0.1706
2	rs75010902	219520135	1.12	0.604706511137083	3.33	0.177401503992083	0.570279258724574	0.207353721949946	0.1216	0.0633	0.0061	0.0019	0.0171	0.0022	0.0021	0.0168	0.1602	0.016	0.0145	0.0056	0.0792	0.0188	0.0047	0.0026	0.0025	0.1146	0.1057	0.0094	0.0128	0.0054	0.0231	0.0057	0.0146	0.1706
2	rs79860596	219523325	1.12	0.604706511137083	3.32	0.186688027238402	0.564988880842216	0.206402475603754	0.1217	0.0633	0.0061	0.0019	0.0171	0.0022	0.0021	0.0168	0.1602	0.016	0.0145	0.0056	0.0793	0.0188	0.0047	0.0026	0.0025	0.1144	0.1058	0.0094	0.0128	0.0054	0.0231	0.0057	0.0146	0.1706
2	rs58447305	219526649	1.12	0.604706511137083	3.32	0.186688027238402	0.548992777211924	0.20334728517	0.1217	0.0634	0.0061	0.0019	0.0171	0.0022	0.0021	0.0169	0.1602	0.016	0.0145	0.0056	0.0794	0.0188	0.0047	0.0026	0.0025	0.1141	0.1058	0.0094	0.0128	0.0054	0.0231	0.0058	0.0146	0.1707
2	rs72962095	219533165	1.12	0.604706511137083	3.32	0.186688027238402	0.512598834564843	0.192207832856813	0.1217	0.0636	0.0061	0.0019	0.0171	0.0022	0.0021	0.0169	0.16	0.016	0.0144	0.0056	0.0802	0.0188	0.0047	0.0026	0.0025	0.1134	0.1056	0.0094	0.0128	0.0054	0.023	0.0058	0.0146	0.1709
2	rs1863703	219544388	1.12	0.604706511137083	3.32	0.186688027238402	0.471681868060254	0.195828285934303	0.1216	0.0638	0.006	0.0019	0.0171	0.0022	0.0021	0.0171	0.1597	0.0159	0.0143	0.0057	0.0813	0.0187	0.0048	0.0026	0.0025	0.1126	0.1053	0.0093	0.0127	0.0055	0.0229	0.0059	0.0147	0.1711
2	rs2303565	219545309	1.12	0.604706511137083	3.32	0.186688027238402	0.472172434270947	0.19344655532836	0.1217	0.0638	0.006	0.0019	0.0171	0.0022	0.0021	0.0171	0.1597	0.0159	0.0143	0.0057	0.0813	0.0187	0.0048	0.0026	0.0025	0.1126	0.1053	0.0093	0.0127	0.0055	0.0229	0.0059	0.0147	0.1711
2	rs16859180	219553468	1.12	0.604706511137083	3.32	0.186688027238402	0.473584193279685	0.196970848547838	0.1217	0.0638	0.006	0.0019	0.0171	0.0022	0.0021	0.0171	0.1598	0.0159	0.0143	0.0057	0.0812	0.0187	0.0048	0.0026	0.0025	0.1126	0.1053	0.0093	0.0127	0.0055	0.0229	0.0059	0.0147	0.1711
2	rs1344642	219555262	1.12	0.604706511137083	3.32	0.186688027238402	0.474321576424388	0.196035857813429	0.1217	0.0638	0.006	0.0019	0.0171	0.0022	0.0021	0.0171	0.1598	0.0159	0.0143	0.0057	0.0812	0.0187	0.0048	0.0026	0.0025	0.1126	0.1053	0.0093	0.0128	0.0055	0.0229	0.0059	0.0147	0.171
2	rs1427445	219555573	1.12	0.604706511137083	3.32	0.186688027238402	0.475674893002247	0.194687968510382	0.1217	0.0638	0.006	0.0019	0.0171	0.0022	0.0021	0.0171	0.1598	0.016	0.0143	0.0057	0.0812	0.0187	0.0048	0.0026	0.0025	0.1126	0.1053	0.0093	0.0128	0.0055	0.023	0.0059	0.0147	0.171
2	rs76550234	219555813	1.12	0.604706511137083	3.32	0.186688027238402	0.476352253422436	0.194066926194425	0.1217	0.0638	0.006	0.0019	0.0171	0.0022	0.0021	0.0171	0.1598	0.016	0.0143	0.0057	0.0812	0.0187	0.0048	0.0026	0.0025	0.1126	0.1053	0.0093	0.0128	0.0055	0.023	0.0059	0.0147	0.171
2	rs1863704	219562675	1.12	0.604706511137083	3.32	0.186688027238402	0.480797431934113	0.187689030717356	0.1217	0.0638	0.006	0.0019	0.017	0.0022	0.0021	0.017	0.1598	0.016	0.0142	0.0057	0.0812	0.0187	0.0047	0.0026	0.0025	0.1126	0.1053	0.0093	0.0128	0.0055	0.023	0.0059	0.0147	0.171
2	rs12993599	219563602	1.12	0.604706511137083	3.32	0.186688027238402	0.481787967127014	0.186258923627492	0.1217	0.0638	0.006	0.0019	0.017	0.0022	0.0021	0.017	0.1598	0.016	0.0142	0.0057	0.0812	0.0187	0.0047	0.0026	0.0025	0.1126	0.1053	0.0093	0.0128	0.0055	0.023	0.0059	0.0148	0.171
2	rs116204487	219575353	1.12	0.604706511137083	3.32	0.186688027238402	0.488437523976782	0.17196779159252	0.1218	0.0637	0.006	0.0019	0.017	0.0022	0.0021	0.017	0.1598	0.0159	0.0142	0.0057	0.0813	0.0187	0.0047	0.0026	0.0024	0.1126	0.1054	0.0093	0.0128	0.0055	0.023	0.0059	0.0148	0.1709
2	rs4672897	219588134	1.12	0.604706511137083	3.32	0.186688027238402	0.483337654546182	0.169591640529067	0.122	0.0634	0.006	0.0018	0.017	0.0022	0.0021	0.0169	0.1599	0.0159	0.0142	0.0057	0.0814	0.0186	0.0047	0.0025	0.0024	0.1126	0.1056	0.0092	0.0128	0.0055	0.0232	0.006	0.0148	0.1706
2	rs115111187	219590325	1.12	0.604706511137083	3.32	0.186688027238402	0.484454920839893	0.16870356327406	0.122	0.0634	0.006	0.0019	0.0171	0.0022	0.0021	0.0169	0.1598	0.0159	0.0143	0.0056	0.0814	0.0186	0.0047	0.0025	0.0024	0.1126	0.1056	0.0093	0.0128	0.0055	0.0232	0.006	0.0148	0.1705
2	rs76755954	219599757	1.12	0.604706511137083	3.32	0.186688027238402	0.496135765283215	0.163994830110435	0.122	0.0631	0.0061	0.002	0.0171	0.0022	0.0022	0.0169	0.1591	0.0159	0.0143	0.0056	0.0817	0.0187	0.0048	0.0025	0.0024	0.1128	0.1055	0.0093	0.0128	0.0054	0.0233	0.006	0.0149	0.1705
2	rs3731877	219602499	1.12	0.604706511137083	3.32	0.186688027238402	0.499470764409705	0.1593332279395	0.1222	0.0629	0.0061	0.0021	0.0171	0.0022	0.0022	0.0168	0.1586	0.016	0.0143	0.0056	0.0819	0.0188	0.0048	0.0025	0.0024	0.1129	0.1054	0.0093	0.0128	0.0054	0.0233	0.006	0.0149	0.1704
2	rs3731876	219602819	1.12	0.604706511137083	3.31	0.196320630125924	0.489373225056811	0.151765526550299	0.122	0.0629	0.0061	0.0021	0.0171	0.0022	0.0022	0.0169	0.1586	0.016	0.0143	0.0056	0.0818	0.0188	0.0048	0.0025	0.0025	0.113	0.1052	0.0093	0.0128	0.0054	0.0234	0.0061	0.0149	0.1704
2	rs79571022	219615799	1.12	0.604706511137083	3.31	0.196320630125924	0.492122933351669	0.143399242274283	0.122	0.0629	0.0061	0.0021	0.0171	0.0022	0.0022	0.0169	0.1586	0.016	0.0143	0.0056	0.0818	0.0188	0.0048	0.0026	0.0025	0.113	0.1052	0.0094	0.0128	0.0055	0.0234	0.0061	0.0149	0.1704
2	rs1579401	219654527	1.12	0.604706511137083	3.3	0.2063056077908	0.456839038540003	0.116937056920894	0.1222	0.0626	0.0062	0.0022	0.0172	0.0022	0.0023	0.0169	0.1582	0.016	0.0143	0.0058	0.0815	0.0187	0.0049	0.0027	0.0025	0.1126	0.1049	0.0094	0.0128	0.0055	0.0237	0.0062	0.0149	0.1704
2	rs6436090	219669002	1.12	0.604706511137083	3.3	0.2063056077908	0.918167350779126	0.149681578749105	0.1267	0.0617	0.0063	0.0039	0.0174	0.0022	0.0032	0.0173	0.155	0.016	0.0142	0.0059	0.0798	0.0191	0.0052	0.0032	0.0028	0.1107	0.1041	0.0098	0.0133	0.0056	0.0239	0.0062	0.015	0.1678
2	rs11677711	219669375	1.12	0.604706511137083	3.3	0.2063056077908	0.92414085877963	0.152811369324304	0.1267	0.0617	0.0063	0.0039	0.0174	0.0022	0.0032	0.0173	0.155	0.016	0.0142	0.0059	0.0798	0.0191	0.0052	0.0032	0.0028	0.1107	0.1041	0.0098	0.0133	0.0056	0.0239	0.0062	0.015	0.1678
2	rs74446825	219671029	1.12	0.604706511137083	3.3	0.2063056077908	0.960234791660527	0.170481345438242	0.1267	0.0617	0.0063	0.0039	0.0174	0.0022	0.0032	0.0173	0.1551	0.016	0.0142	0.0059	0.0798	0.0191	0.0052	0.0032	0.0028	0.1107	0.1041	0.0098	0.0133	0.0056	0.0239	0.0062	0.015	0.1678
2	rs34252444	219672837	1.13	0.554827224596281	3.3	0.2063056077908	0.775051130028945	0.124090603306848	0.1266	0.0615	0.0064	0.0039	0.0176	0.0023	0.0034	0.0173	0.1546	0.0159	0.0142	0.006	0.0805	0.0189	0.0054	0.0033	0.0029	0.1098	0.104	0.0098	0.013	0.0056	0.0242	0.0064	0.0151	0.1679
2	rs41272687	219678877	1.15	0.46334549806667	3.3	0.2063056077908	0.503195939257177	0.0354245302153153	0.1262	0.0604	0.0069	0.0041	0.0181	0.0026	0.0042	0.0172	0.1518	0.0153	0.0144	0.0065	0.0836	0.0177	0.0063	0.0038	0.003	0.1054	0.1038	0.0099	0.012	0.0057	0.0256	0.0076	0.0159	0.1684
2	rs647952	219681601	1.15	0.46334549806667	3.3	0.2063056077908	0.693044537741043	0.0228908869856436	0.126	0.0597	0.0072	0.0042	0.0187	0.0028	0.0047	0.0172	0.1502	0.0151	0.0143	0.0068	0.0854	0.0169	0.007	0.0041	0.0031	0.1028	0.1036	0.01	0.0114	0.0056	0.0264	0.0083	0.0164	0.1687
2	rs645163	219682257	1.15	0.46334549806667	3.3	0.2063056077908	0.806304878230195	0.0227208493050022	0.1259	0.0597	0.0073	0.0042	0.0189	0.003	0.0048	0.0172	0.1495	0.0153	0.0143	0.0068	0.0853	0.0167	0.0069	0.0042	0.0032	0.1025	0.1042	0.01	0.0113	0.0056	0.0264	0.0085	0.0165	0.1686
2	rs115918562	219685547	1.15	0.46334549806667	3.3	0.2063056077908	0.891405576949154	0.0243606587246182	0.1261	0.06	0.0073	0.0043	0.0191	0.0031	0.0048	0.0171	0.1493	0.0155	0.0144	0.0068	0.0851	0.0165	0.0068	0.0043	0.0032	0.1021	0.1035	0.0099	0.0111	0.0057	0.0265	0.0087	0.0167	0.1686
2	rs33985460	219691801	1.15	0.46334549806667	3.3	0.2063056077908	0.91204477132914	0.025648658810426	0.1262	0.0601	0.0074	0.0044	0.0191	0.0031	0.0048	0.0171	0.1492	0.0155	0.0144	0.0068	0.0851	0.0165	0.0068	0.0043	0.0033	0.102	0.1033	0.0099	0.011	0.0057	0.0265	0.0087	0.0168	0.1686
2	rs76174834	219693754	1.15	0.46334549806667	3.3	0.2063056077908	0.912953801245172	0.0256037211867234	0.1262	0.0601	0.0074	0.0044	0.0191	0.0031	0.0048	0.0171	0.1492	0.0155	0.0144	0.0068	0.0851	0.0164	0.0068	0.0043	0.0033	0.1019	0.1033	0.0099	0.011	0.0057	0.0265	0.0087	0.0168	0.1686
2	rs35658907	219694794	1.15	0.46334549806667	3.29	0.21664916022799	0.903962874646246	0.0234476996623001	0.1262	0.0601	0.0074	0.0044	0.0191	0.0031	0.0048	0.0171	0.1493	0.0155	0.0145	0.0068	0.0851	0.0164	0.0068	0.0043	0.0033	0.1019	0.1032	0.0099	0.011	0.0057	0.0266	0.0088	0.0168	0.1686
2	rs692243	219695487	1.15	0.46334549806667	3.29	0.21664916022799	0.90437448693239	0.0222143858361528	0.1262	0.0601	0.0074	0.0044	0.0191	0.0031	0.0048	0.0171	0.1493	0.0155	0.0145	0.0068	0.0851	0.0164	0.0068	0.0043	0.0033	0.1019	0.1031	0.0099	0.011	0.0057	0.0266	0.0088	0.0168	0.1686
2	rs691574	219706694	1.15	0.46334549806667	3.27	0.2384362992664	0.927799281496028	0.0163881225194082	0.1261	0.0603	0.0074	0.0043	0.0192	0.003	0.0048	0.0171	0.1495	0.0155	0.0146	0.0068	0.085	0.0163	0.0068	0.0043	0.0033	0.1013	0.1031	0.0098	0.0108	0.0057	0.0266	0.0089	0.0168	0.169
2	rs78296603	219719071	1.15	0.46334549806667	3.27	0.2384362992664	1.04056631216877	0.0125522483940766	0.1265	0.0605	0.0073	0.0042	0.0193	0.003	0.0047	0.0172	0.1492	0.0155	0.0145	0.0069	0.0853	0.0162	0.0069	0.0044	0.0032	0.1006	0.103	0.0096	0.0108	0.0057	0.0265	0.0091	0.0168	0.1693
2	rs13397379	219720288	1.15	0.46334549806667	3.27	0.2384362992664	1.03411985281358	0.010204348519475	0.1265	0.0605	0.0073	0.0042	0.0193	0.003	0.0047	0.0172	0.1492	0.0156	0.0145	0.0069	0.0853	0.0161	0.0069	0.0044	0.0032	0.1005	0.103	0.0096	0.0108	0.0057	0.0265	0.0091	0.0168	0.1694
2	rs751135	219720349	1.15	0.46334549806667	3.27	0.2384362992664	1.03594760637603	0.00986510719793148	0.1265	0.0605	0.0073	0.0042	0.0193	0.003	0.0047	0.0172	0.1492	0.0156	0.0145	0.0069	0.0853	0.0161	0.0069	0.0044	0.0032	0.1005	0.103	0.0096	0.0108	0.0057	0.0265	0.0092	0.0168	0.1693
2	rs11695967	219721190	1.15	0.46334549806667	3.27	0.2384362992664	1.03899676346899	0.00830854975453999	0.1265	0.0605	0.0073	0.0042	0.0194	0.003	0.0047	0.0172	0.1492	0.0155	0.0145	0.0069	0.0856	0.0162	0.007	0.0044	0.0031	0.1005	0.103	0.0096	0.0108	0.0057	0.0264	0.0092	0.0169	0.1693
2	rs10193725	219726498	1.15	0.46334549806667	3.27	0.2384362992664	1.12070007782582	0.0111675393493507	0.1263	0.0601	0.0073	0.0042	0.0195	0.003	0.0048	0.0171	0.1495	0.0153	0.0144	0.007	0.086	0.0162	0.0071	0.0045	0.0031	0.1007	0.1026	0.0093	0.0107	0.0057	0.0266	0.0092	0.0169	0.1692
2	rs57642653	219732461	1.15	0.46334549806667	3.27	0.2384362992664	1.0133243086433	0.0152501814833402	0.1263	0.0602	0.0073	0.0043	0.0196	0.003	0.0049	0.0171	0.1496	0.0152	0.0143	0.0071	0.0859	0.0161	0.0071	0.0046	0.0032	0.1007	0.1023	0.0091	0.0107	0.0057	0.0267	0.009	0.0169	0.1693
2	rs13417214	219736472	1.15	0.46334549806667	3.27	0.2384362992664	1.04956601230113	0.0168619753089655	0.1264	0.0603	0.0074	0.0043	0.0195	0.003	0.0048	0.017	0.1496	0.0152	0.0142	0.0071	0.0861	0.0161	0.0071	0.0046	0.0032	0.1005	0.1024	0.0089	0.0106	0.0057	0.0267	0.009	0.0169	0.1694
2	rs10177996	219746561	1.15	0.46334549806667	3.27	0.2384362992664	1.09538659697416	0.0194092304747214	0.1267	0.0607	0.0075	0.0043	0.0194	0.003	0.0048	0.0169	0.1497	0.0151	0.014	0.0071	0.0864	0.0161	0.0072	0.0047	0.0031	0.1	0.1025	0.0086	0.0105	0.0057	0.0267	0.009	0.0171	0.1696
2	rs11680244	219749923	1.15	0.46334549806667	3.27	0.2384362992664	1.10314399242824	0.0234476996623001	0.1268	0.0607	0.0075	0.0043	0.0195	0.003	0.0047	0.0168	0.1498	0.0151	0.014	0.0071	0.0864	0.016	0.0072	0.0047	0.0031	0.0999	0.1024	0.0085	0.0105	0.0057	0.0267	0.009	0.017	0.1697
2	rs121908120	219755011	1.15	0.46334549806667	3.27	0.2384362992664	1.07745952516932	0.0285545245579515	0.1268	0.0607	0.0075	0.0043	0.0195	0.003	0.0047	0.0168	0.1499	0.015	0.014	0.0071	0.0865	0.016	0.0072	0.0047	0.0032	0.0998	0.1024	0.0084	0.0105	0.0057	0.0266	0.009	0.017	0.1697
2	rs7349332	219756383	1.15	0.46334549806667	3.27	0.2384362992664	1.05657762218783	0.0261908178568244	0.1269	0.0607	0.0075	0.0043	0.0195	0.003	0.0047	0.0168	0.15	0.015	0.014	0.0071	0.0865	0.0161	0.0072	0.0047	0.0032	0.0997	0.1024	0.0084	0.0106	0.0057	0.0266	0.009	0.017	0.1697
2	rs114698684	219771539	1.15	0.46334549806667	3.27	0.2384362992664	1.04825343084248	0.0295556098826515	0.1268	0.0607	0.0075	0.0043	0.0196	0.0029	0.0048	0.0167	0.1501	0.0149	0.014	0.0071	0.0868	0.0162	0.0071	0.0047	0.0032	0.0996	0.1023	0.0084	0.0106	0.0058	0.0266	0.009	0.0169	0.1695
2	rs77157375	219779911	1.15	0.46334549806667	3.27	0.2384362992664	1.04720384275042	0.0280365926626037	0.1267	0.0607	0.0075	0.0043	0.0196	0.0029	0.0048	0.0167	0.1501	0.0149	0.014	0.0071	0.0869	0.0162	0.0071	0.0047	0.0032	0.0996	0.1022	0.0084	0.0106	0.0058	0.0266	0.009	0.0169	0.1695
2	rs9917227	219803614	1.15	0.46334549806667	3.27	0.2384362992664	1.02032362593821	0.0266467087961266	0.1267	0.0608	0.0075	0.0043	0.0197	0.0029	0.0048	0.0167	0.1502	0.0149	0.014	0.0071	0.0872	0.0162	0.0071	0.0047	0.0032	0.0996	0.1021	0.0084	0.0106	0.0058	0.0266	0.009	0.0169	0.1694
2	rs11694036	219803902	1.15	0.46334549806667	3.27	0.2384362992664	1.02049669628043	0.0270140923458692	0.1267	0.0607	0.0075	0.0043	0.0197	0.0029	0.0048	0.0167	0.1502	0.0149	0.014	0.0071	0.0872	0.0162	0.0071	0.0047	0.0032	0.0996	0.1021	0.0084	0.0106	0.0058	0.0266	0.009	0.0169	0.1694
2	rs112253950	219809241	1.15	0.46334549806667	3.27	0.2384362992664	1.01695113890289	0.0288389034516095	0.1267	0.0607	0.0075	0.0043	0.0197	0.0029	0.0048	0.0167	0.1503	0.0149	0.014	0.0071	0.0872	0.0162	0.0071	0.0047	0.0032	0.0996	0.102	0.0084	0.0106	0.0058	0.0266	0.009	0.0169	0.1693
2	rs72966085	219812100	1.15	0.46334549806667	3.27	0.2384362992664	1.01695113890289	0.0286018294494998	0.1267	0.0607	0.0075	0.0043	0.0197	0.0029	0.0048	0.0167	0.1503	0.0149	0.014	0.0071	0.0872	0.0162	0.0071	0.0047	0.0032	0.0995	0.102	0.0084	0.0106	0.0058	0.0266	0.009	0.0169	0.1693
2	rs6436103	219821674	1.15	0.46334549806667	3.27	0.2384362992664	0.961416804971748	0.027662709084856	0.1266	0.0605	0.0075	0.0043	0.0199	0.0029	0.0048	0.0165	0.1512	0.0148	0.0141	0.0072	0.0875	0.0162	0.0071	0.0046	0.0032	0.0995	0.1019	0.0085	0.0105	0.0058	0.0265	0.0089	0.0168	0.1691
2	rs36115038	219825211	1.15	0.46334549806667	3.27	0.2384362992664	0.73595178202373	0.0185534930673427	0.1274	0.0608	0.0073	0.004	0.02	0.0028	0.0047	0.0167	0.151	0.0146	0.0141	0.0073	0.0883	0.0163	0.007	0.0045	0.0031	0.0994	0.1013	0.0086	0.0105	0.0057	0.0264	0.0086	0.0168	0.1693
2	rs359982	219826934	1.15	0.46334549806667	3.27	0.2384362992664	0.708528171849161	0.0159209423280434	0.1275	0.0609	0.0073	0.004	0.02	0.0028	0.0047	0.0167	0.151	0.0146	0.0141	0.0073	0.0883	0.0163	0.007	0.0045	0.0031	0.0994	0.1013	0.0086	0.0105	0.0057	0.0264	0.0086	0.0168	0.1693
2	rs359981	219828118	1.15	0.46334549806667	3.27	0.2384362992664	0.700988500639536	0.0152501814833402	0.1276	0.0609	0.0072	0.004	0.02	0.0028	0.0047	0.0166	0.151	0.0146	0.0142	0.0072	0.0882	0.0163	0.0069	0.0045	0.0031	0.0992	0.1014	0.0086	0.0105	0.0057	0.0264	0.0085	0.0168	0.1694
2	rs9677752	219831670	1.15	0.46334549806667	3.27	0.2384362992664	0.72536123026385	0.0143555612767348	0.1276	0.0609	0.0073	0.004	0.0201	0.0028	0.0047	0.0166	0.1511	0.0146	0.0142	0.0072	0.0882	0.0163	0.0068	0.0044	0.0031	0.0989	0.1014	0.0086	0.0105	0.0057	0.0265	0.0085	0.0168	0.1695
2	rs392683	219835012	1.15	0.46334549806667	3.27	0.2384362992664	0.763833324668185	0.0134551197944584	0.1277	0.0609	0.0073	0.004	0.0201	0.0028	0.0048	0.0166	0.1514	0.0146	0.0142	0.0072	0.0881	0.0163	0.0068	0.0044	0.003	0.0986	0.1014	0.0086	0.0105	0.0057	0.0266	0.0085	0.0168	0.1695
2	rs11684531	219835489	1.15	0.46334549806667	3.27	0.2384362992664	0.760466620771176	0.0133242071152657	0.1278	0.0611	0.0072	0.0039	0.0201	0.0028	0.0048	0.0166	0.1515	0.0146	0.0142	0.0073	0.088	0.0163	0.0068	0.0044	0.003	0.0986	0.101	0.0086	0.0105	0.0057	0.0266	0.0085	0.0168	0.1696
2	rs359965	219840891	1.16	0.421630287221885	3.27	0.2384362992664	0.52679436385304	0.0131290437305973	0.1293	0.0627	0.0071	0.0037	0.0202	0.0028	0.0046	0.0165	0.1523	0.0145	0.014	0.0073	0.0874	0.0162	0.0068	0.0041	0.0029	0.0978	0.0993	0.0086	0.0107	0.0056	0.0269	0.0081	0.0168	0.1702
2	rs73993378	219845141	1.16	0.421630287221885	3.28	0.227357389834261	0.504968467479151	0.0115591389873866	0.1293	0.0629	0.0071	0.0037	0.0202	0.0027	0.0046	0.0165	0.1522	0.0145	0.014	0.0073	0.0873	0.0162	0.0068	0.0041	0.0029	0.0979	0.0992	0.0086	0.0107	0.0056	0.0271	0.0081	0.0168	0.1702
2	rs78825553	219860185	1.17	0.382518045708746	3.28	0.227357389834261	0.225316215479154	0.0118342623098004	0.1305	0.0673	0.0068	0.0026	0.0198	0.0024	0.0039	0.0165	0.1533	0.0144	0.0139	0.0071	0.0857	0.0164	0.0069	0.0032	0.0026	0.095	0.0977	0.0085	0.0108	0.0058	0.0284	0.0078	0.0171	0.1724
2	rs371825	219863656	1.16	0.421630287221885	3.28	0.227357389834261	0.182228783641177	0.012647474144019	0.1308	0.0684	0.0067	0.0024	0.0197	0.0023	0.0037	0.0165	0.1536	0.0144	0.0139	0.007	0.0854	0.0164	0.0069	0.0029	0.0025	0.0944	0.0974	0.0084	0.0108	0.0058	0.0287	0.0075	0.0172	0.1729
2	rs55664644	219871806	1.15	0.46334549806667	3.28	0.227357389834261	0.104456311387792	0.0299895715503581	0.131	0.069	0.0065	0.0022	0.0197	0.0022	0.003	0.0164	0.1526	0.0143	0.0138	0.007	0.085	0.0164	0.0067	0.0028	0.0024	0.0963	0.0974	0.0084	0.0108	0.0059	0.0286	0.0073	0.0173	0.1736
2	rs9967806	219878756	1.14	0.507725131913635	3.28	0.227357389834261	0.108121546312747	0.0261454331419271	0.1317	0.0694	0.0065	0.002	0.0196	0.0022	0.0029	0.0165	0.152	0.0143	0.0138	0.0069	0.0842	0.0164	0.0067	0.0027	0.0022	0.0957	0.0975	0.0084	0.0107	0.006	0.029	0.0072	0.0172	0.1747
2	rs114373460	219879646	1.14	0.507725131913635	3.28	0.227357389834261	0.115913790692292	0.0320036463383413	0.1319	0.0694	0.0065	0.002	0.0196	0.0022	0.0029	0.0165	0.152	0.0143	0.0137	0.0069	0.0841	0.0164	0.0067	0.0026	0.0022	0.0957	0.0974	0.0084	0.0107	0.006	0.029	0.0072	0.0173	0.1747
2	rs115088119	219889278	1.13	0.554827224596281	3.28	0.227357389834261	0.14226810091584	0.0608697093311226	0.1338	0.0696	0.0065	0.0018	0.0197	0.002	0.0028	0.0166	0.1526	0.0143	0.0136	0.0069	0.0831	0.0162	0.0067	0.0025	0.0022	0.0957	0.0965	0.0085	0.0106	0.006	0.0291	0.0071	0.0173	0.1749
2	rs61749573	219892233	1.13	0.554827224596281	3.28	0.227357389834261	0.127183807093634	0.046150496103124	0.1343	0.0696	0.0065	0.0017	0.0197	0.002	0.0028	0.0167	0.1527	0.0143	0.0136	0.0068	0.0828	0.0162	0.0067	0.0025	0.0022	0.0957	0.0963	0.0085	0.0106	0.006	0.0291	0.0071	0.0173	0.1749
2	rs7588702	219895315	1.13	0.554827224596281	3.28	0.227357389834261	0.116819168986863	0.0344898318453624	0.1346	0.0697	0.0065	0.0017	0.0197	0.002	0.0028	0.0167	0.1528	0.0143	0.0135	0.0068	0.0827	0.0162	0.0067	0.0024	0.0022	0.0957	0.0962	0.0085	0.0105	0.006	0.0292	0.0071	0.0174	0.175
2	rs56411706	219895548	1.13	0.554827224596281	3.27	0.2384362992664	0.118328213815052	0.0351637452472248	0.1348	0.0697	0.0065	0.0017	0.0197	0.002	0.0028	0.0167	0.1528	0.0143	0.0135	0.0068	0.0825	0.0162	0.0067	0.0024	0.0022	0.0957	0.0961	0.0085	0.0105	0.006	0.0292	0.0071	0.0174	0.175
2	rs10932793	219896981	1.13	0.554827224596281	3.27	0.2384362992664	0.120773179499796	0.0350596779307638	0.135	0.0695	0.0065	0.0017	0.0197	0.002	0.0028	0.0168	0.1527	0.0143	0.0135	0.0068	0.0825	0.0162	0.0067	0.0024	0.0022	0.0957	0.0961	0.0085	0.0105	0.0061	0.0292	0.0071	0.0174	0.1751
2	rs17852959	219900068	1.12	0.604706511137083	3.26	0.249891789602986	0.128171819998384	0.0374887469099659	0.135	0.0694	0.0065	0.0017	0.0197	0.002	0.0029	0.0168	0.1527	0.0144	0.0135	0.0068	0.0821	0.0162	0.0068	0.0023	0.0022	0.0957	0.0956	0.0085	0.0104	0.0062	0.0294	0.0071	0.0174	0.176
2	rs6736922	219903258	1.12	0.604706511137083	3.26	0.249891789602986	0.142395950911372	0.0381345621301667	0.135	0.0693	0.0065	0.0016	0.0198	0.002	0.0029	0.0169	0.1526	0.0144	0.0134	0.0068	0.0819	0.0162	0.0068	0.0022	0.0021	0.0958	0.0954	0.0085	0.0103	0.0062	0.0295	0.0071	0.0174	0.1764
2	rs4674354	219903723	1.12	0.604706511137083	3.26	0.249891789602986	0.145064319861244	0.0399362256014558	0.1351	0.0693	0.0065	0.0016	0.0198	0.0019	0.0029	0.0169	0.1529	0.0144	0.0134	0.0067	0.0818	0.0161	0.0068	0.0022	0.0021	0.0958	0.0954	0.0085	0.0102	0.0062	0.0294	0.0071	0.0174	0.1765
2	rs3736403	219905247	1.12	0.604706511137083	3.26	0.249891789602986	0.150886551024778	0.0409905139367434	0.1351	0.0691	0.0065	0.0016	0.0199	0.0019	0.0029	0.0169	0.1529	0.0144	0.0134	0.0068	0.0817	0.0161	0.0068	0.0022	0.002	0.0957	0.0953	0.0083	0.0102	0.0062	0.0294	0.0071	0.0174	0.1771
2	rs16859497	219906367	1.12	0.604706511137083	3.27	0.2384362992664	0.150820376561441	0.0420571097345026	0.1351	0.0689	0.0065	0.0017	0.0199	0.0019	0.0029	0.0169	0.1528	0.0144	0.0134	0.0069	0.0816	0.0161	0.0068	0.0022	0.002	0.0956	0.0953	0.0083	0.0102	0.0062	0.0294	0.0071	0.0174	0.1776
2	rs12470505	219908369	1.12	0.604706511137083	3.26	0.249891789602986	0.150456724361725	0.0414381110616784	0.1351	0.0685	0.0065	0.0017	0.0199	0.0019	0.0029	0.0168	0.1526	0.0144	0.0134	0.0068	0.0815	0.0162	0.0068	0.0022	0.002	0.0955	0.0952	0.0083	0.0101	0.0062	0.0294	0.0071	0.0174	0.1785
2	rs6751990	219912295	1.12	0.604706511137083	3.27	0.2384362992664	0.164606737189811	0.0434791527632045	0.135	0.0686	0.0065	0.0017	0.0198	0.0019	0.0029	0.0168	0.1523	0.0144	0.0134	0.0068	0.081	0.0162	0.0069	0.0021	0.002	0.0959	0.0952	0.0084	0.0101	0.0062	0.0296	0.0071	0.0174	0.1786
2	rs115530557	219915015	1.12	0.604706511137083	3.27	0.2384362992664	0.165793484175272	0.0433646137910952	0.1349	0.0686	0.0065	0.0017	0.0198	0.0019	0.0029	0.0168	0.1523	0.0144	0.0134	0.0068	0.081	0.0162	0.0069	0.0021	0.002	0.096	0.0952	0.0084	0.0101	0.0062	0.0296	0.0071	0.0174	0.1786
2	rs115441849	219928365	1.12	0.604706511137083	3.27	0.2384362992664	0.175503119843227	0.0425098670040853	0.1344	0.0685	0.0065	0.0017	0.0199	0.0019	0.0029	0.0168	0.1517	0.0144	0.0134	0.0068	0.0808	0.0161	0.007	0.0022	0.002	0.0972	0.0952	0.0084	0.0101	0.0062	0.0297	0.0071	0.0174	0.1785
2	rs1052483	219934348	1.12	0.604706511137083	3.27	0.2384362992664	0.173198011863111	0.0425098670040853	0.1345	0.0685	0.0065	0.0017	0.0199	0.0019	0.0029	0.0168	0.1517	0.0144	0.0134	0.0068	0.0808	0.0161	0.0071	0.0022	0.002	0.0972	0.0952	0.0084	0.0101	0.0062	0.0297	0.0071	0.0174	0.1785
2	rs4547519	219938270	1.12	0.604706511137083	3.27	0.2384362992664	0.173198011863111	0.0424531539189916	0.1345	0.0685	0.0065	0.0017	0.0199	0.0019	0.0029	0.0168	0.1517	0.0144	0.0134	0.0068	0.0808	0.0161	0.0071	0.0022	0.002	0.0972	0.0952	0.0084	0.0101	0.0062	0.0297	0.0071	0.0174	0.1785
2	rs359960	219940484	1.12	0.604706511137083	3.27	0.2384362992664	0.173377461879135	0.0425098670040853	0.1345	0.0685	0.0065	0.0017	0.0199	0.0019	0.0029	0.0168	0.1517	0.0144	0.0134	0.0068	0.0808	0.0162	0.0071	0.0022	0.002	0.0971	0.0952	0.0084	0.0101	0.0062	0.0297	0.0071	0.0174	0.1785
2	rs34828046	219941678	1.12	0.604706511137083	3.27	0.2384362992664	0.173952426919595	0.0426233945758125	0.1345	0.0685	0.0065	0.0017	0.0198	0.0019	0.0029	0.0168	0.1517	0.0144	0.0134	0.0068	0.0808	0.0162	0.0071	0.0022	0.002	0.0971	0.0952	0.0084	0.0101	0.0062	0.0297	0.0071	0.0174	0.1785
2	rs115483157	219941939	1.12	0.604706511137083	3.27	0.2384362992664	0.174600583147968	0.0426233945758125	0.1345	0.0685	0.0065	0.0017	0.0198	0.0019	0.0029	0.0168	0.1517	0.0144	0.0134	0.0068	0.0808	0.0162	0.0071	0.0022	0.002	0.0971	0.0951	0.0084	0.0101	0.0062	0.0297	0.0071	0.0174	0.1785
2	rs6724465	219943846	1.12	0.604706511137083	3.27	0.2384362992664	0.176626011600055	0.0423398292037379	0.1345	0.0685	0.0065	0.0017	0.0199	0.0019	0.0029	0.0168	0.1517	0.0144	0.0134	0.0068	0.0809	0.0162	0.0071	0.0022	0.002	0.0971	0.095	0.0084	0.0101	0.0062	0.0297	0.0071	0.0174	0.1785
2	rs16859517	219949184	1.12	0.604706511137083	3.28	0.227357389834261	0.181859502965903	0.0425098670040853	0.1345	0.0686	0.0065	0.0017	0.0199	0.0019	0.0029	0.0168	0.1517	0.0144	0.0133	0.0068	0.0809	0.0162	0.0071	0.0022	0.002	0.0971	0.0951	0.0084	0.0101	0.0062	0.0297	0.0071	0.0174	0.1785
2	rs114945801	219962625	1.12	0.604706511137083	3.28	0.227357389834261	0.186244521641977	0.0431359396601652	0.1345	0.0686	0.0066	0.0017	0.0199	0.0019	0.0029	0.0168	0.1516	0.0144	0.0133	0.0068	0.0809	0.0162	0.0071	0.0022	0.002	0.097	0.0951	0.0084	0.0101	0.0062	0.0297	0.0072	0.0174	0.1784
2	rs138442282	219964955	1.12	0.604706511137083	3.28	0.227357389834261	0.186319362004565	0.0431930576895719	0.1345	0.0686	0.0066	0.0017	0.0199	0.0019	0.0029	0.0168	0.1516	0.0144	0.0133	0.0068	0.0809	0.0162	0.0071	0.0022	0.002	0.097	0.0951	0.0084	0.0101	0.0062	0.0297	0.0072	0.0174	0.1784
2	rs75832747	219965682	1.12	0.604706511137083	3.28	0.227357389834261	0.186394219633862	0.0431930576895719	0.1345	0.0686	0.0066	0.0017	0.0199	0.0019	0.0029	0.0168	0.1516	0.0144	0.0133	0.0068	0.0809	0.0162	0.0071	0.0022	0.002	0.097	0.0951	0.0084	0.0101	0.0062	0.0297	0.0072	0.0174	0.1784
2	rs115551901	219974882	1.12	0.604706511137083	3.28	0.227357389834261	0.194772346728434	0.0446899155450861	0.1344	0.0687	0.0066	0.0017	0.0199	0.0019	0.0029	0.0169	0.1515	0.0144	0.0134	0.0068	0.0809	0.0162	0.0071	0.0022	0.002	0.097	0.0951	0.0083	0.0101	0.0062	0.0297	0.0072	0.0174	0.1785
2	rs35580243	219978697	1.12	0.604706511137083	3.27	0.2384362992664	0.196234166492383	0.0445739686724164	0.1344	0.0687	0.0066	0.0017	0.0199	0.0019	0.0029	0.0168	0.1515	0.0144	0.0134	0.0068	0.0809	0.0162	0.0071	0.0022	0.002	0.097	0.0951	0.0083	0.0101	0.0062	0.0297	0.0072	0.0174	0.1785
2	rs72951791	219997213	1.12	0.604706511137083	3.27	0.2384362992664	0.22245099720845	0.0502886469647399	0.1342	0.0689	0.0067	0.0016	0.0199	0.0019	0.0029	0.0169	0.1513	0.0143	0.0134	0.0068	0.0809	0.0163	0.0072	0.0022	0.0019	0.0967	0.0953	0.0083	0.0101	0.0063	0.0296	0.0073	0.0175	0.1783
2	rs6751232	220015930	1.12	0.604706511137083	3.27	0.2384362992664	0.235526799690979	0.0548345780143879	0.134	0.069	0.0067	0.0016	0.0199	0.0019	0.0029	0.0169	0.1511	0.0143	0.0134	0.0068	0.081	0.0164	0.0073	0.0022	0.0019	0.0966	0.0954	0.0083	0.0101	0.0063	0.0296	0.0074	0.0175	0.1781
2	rs3731889	220025122	1.12	0.604706511137083	3.26	0.249891789602986	0.243240760030258	0.0584363811717899	0.134	0.0691	0.0067	0.0016	0.0199	0.0019	0.0029	0.017	0.1511	0.0143	0.0135	0.0068	0.081	0.0164	0.0073	0.0022	0.0019	0.0964	0.0956	0.0083	0.0101	0.0063	0.0296	0.0075	0.0175	0.1781
2	rs6436121	220033956	1.12	0.604706511137083	3.25	0.261729658797372	0.249193269320971	0.0772845495125372	0.1332	0.0692	0.0068	0.0015	0.0198	0.0019	0.0028	0.0172	0.1512	0.0144	0.0134	0.0069	0.0813	0.0164	0.0073	0.0021	0.0018	0.0963	0.0958	0.0084	0.0103	0.0066	0.0293	0.0074	0.0177	0.178
2	rs13029731	220035105	1.12	0.604706511137083	3.25	0.261729658797372	0.25379848030037	0.0820318751212561	0.1329	0.0692	0.0068	0.0015	0.0198	0.0019	0.0028	0.0173	0.1513	0.0143	0.0134	0.0069	0.0812	0.0163	0.0074	0.0021	0.0018	0.0963	0.0958	0.0084	0.0104	0.0066	0.0293	0.0074	0.0177	0.178
2	Affx-19135645	220037444	1.11	0.657414555049712	3.26	0.249891789602986	0.264829466026233	0.0846763759828098	0.1326	0.0692	0.0068	0.0015	0.0198	0.0019	0.0028	0.0173	0.1515	0.0143	0.0134	0.0069	0.0812	0.0163	0.0075	0.0021	0.0018	0.0963	0.0959	0.0084	0.0104	0.0066	0.0293	0.0074	0.0177	0.1779
2	rs17849474	220037557	1.11	0.657414555049712	3.25	0.261729658797372	0.265467520282364	0.0846763759828098	0.1326	0.0692	0.0068	0.0015	0.0198	0.0019	0.0028	0.0173	0.1515	0.0143	0.0134	0.0069	0.0812	0.0163	0.0075	0.0021	0.0018	0.0963	0.0959	0.0084	0.0104	0.0066	0.0293	0.0074	0.0177	0.1779
2	rs151183191	220037608	1.11	0.657414555049712	3.25	0.261729658797372	0.265421917363066	0.0846763759828098	0.1326	0.0692	0.0068	0.0015	0.0198	0.0019	0.0028	0.0173	0.1515	0.0143	0.0134	0.0069	0.0812	0.0163	0.0075	0.0021	0.0018	0.0963	0.0959	0.0084	0.0104	0.0066	0.0293	0.0074	0.0177	0.1779
2	rs1127102	220037666	1.11	0.657414555049712	3.25	0.261729658797372	0.265467520282364	0.0846763759828098	0.1326	0.0692	0.0068	0.0015	0.0198	0.0019	0.0028	0.0173	0.1515	0.0143	0.0134	0.0069	0.0812	0.0163	0.0075	0.0021	0.0018	0.0963	0.0959	0.0084	0.0104	0.0066	0.0293	0.0074	0.0177	0.1779
2	rs1043160	220037756	1.11	0.657414555049712	3.24	0.273955600409011	0.265832496566137	0.0846003499373668	0.1325	0.0692	0.0068	0.0015	0.0198	0.0019	0.0028	0.0173	0.1515	0.0143	0.0134	0.0069	0.0812	0.0163	0.0075	0.0021	0.0018	0.0963	0.0959	0.0084	0.0104	0.0066	0.0293	0.0074	0.0177	0.1779
2	rs7577690	220045035	1.11	0.657414555049712	3.24	0.273955600409011	0.28513767945236	0.0837658791460273	0.1331	0.0692	0.0068	0.0015	0.0198	0.0018	0.0028	0.0173	0.1516	0.0143	0.0134	0.0069	0.0809	0.0162	0.0075	0.0022	0.0018	0.0961	0.0959	0.0084	0.0105	0.0065	0.0294	0.0074	0.0176	0.1777
2	Affx-19135860	220045902	1.11	0.657414555049712	3.24	0.273955600409011	0.289086074996944	0.0824075857190502	0.1332	0.0692	0.0068	0.0015	0.0198	0.0018	0.0029	0.0173	0.1515	0.0143	0.0134	0.0069	0.0809	0.0162	0.0075	0.0022	0.0018	0.0961	0.096	0.0084	0.0105	0.0065	0.0294	0.0074	0.0176	0.1776
2	rs3210652	220046840	1.11	0.657414555049712	3.24	0.273955600409011	0.299302768657275	0.0843724367190833	0.1334	0.0692	0.0067	0.0015	0.0198	0.0018	0.0029	0.0173	0.1515	0.0143	0.0133	0.0068	0.0811	0.0162	0.0074	0.0021	0.0018	0.096	0.0961	0.0085	0.0105	0.0065	0.0295	0.0074	0.0176	0.1775
2	rs3731900	220046975	1.11	0.657414555049712	3.25	0.261729658797372	0.298622256792763	0.0841447710698921	0.1334	0.0692	0.0067	0.0015	0.0198	0.0018	0.0029	0.0173	0.1515	0.0143	0.0133	0.0068	0.0811	0.0162	0.0074	0.0021	0.0018	0.096	0.0961	0.0085	0.0105	0.0065	0.0295	0.0074	0.0176	0.1775
2	rs7596846	220050527	1.11	0.657414555049712	3.24	0.273955600409011	0.285896555809643	0.0899101185383723	0.1334	0.0694	0.0067	0.0015	0.0197	0.0018	0.0028	0.0173	0.1514	0.0143	0.0133	0.0067	0.0814	0.0162	0.0074	0.0021	0.0017	0.0959	0.0962	0.0086	0.0105	0.0065	0.0295	0.0074	0.0176	0.1775
2	rs13427331	220052089	1.11	0.657414555049712	3.24	0.273955600409011	0.309609024052005	0.0975097124464381	0.1334	0.0694	0.0067	0.0015	0.0198	0.0018	0.0027	0.0173	0.1514	0.0143	0.0133	0.0067	0.0813	0.0162	0.0075	0.0021	0.0017	0.0959	0.0962	0.0086	0.0105	0.0065	0.0295	0.0074	0.0177	0.1775
2	rs76972388	220068335	1.12	0.604706511137083	3.23	0.286575202599778	0.185907953686545	0.0753890267327221	0.1355	0.0684	0.0062	0.0018	0.02	0.0017	0.0028	0.0185	0.1508	0.0142	0.0134	0.0072	0.0806	0.0161	0.0077	0.0024	0.0019	0.0948	0.0947	0.0078	0.0104	0.007	0.0303	0.0073	0.0178	0.1779
2	rs2049157	220068488	1.12	0.604706511137083	3.23	0.286575202599778	0.179030500733937	0.075026717366591	0.1355	0.0683	0.0062	0.0018	0.02	0.0017	0.0028	0.0185	0.1508	0.0142	0.0134	0.0072	0.0806	0.0161	0.0077	0.0024	0.0019	0.0948	0.0947	0.0077	0.0104	0.007	0.0303	0.0073	0.0178	0.178
2	rs77376106	220072039	1.11	0.657414555049712	3.23	0.286575202599778	0.192896566012064	0.0691180516422347	0.1359	0.0681	0.006	0.0018	0.0201	0.0017	0.0028	0.0188	0.1506	0.0142	0.0134	0.0072	0.0806	0.016	0.0077	0.0025	0.002	0.0948	0.0942	0.0075	0.0104	0.007	0.0305	0.0072	0.0177	0.1779
2	rs61750009	220072431	1.11	0.657414555049712	3.23	0.286575202599778	0.192820223615556	0.0685591865461554	0.1359	0.0681	0.006	0.0018	0.0201	0.0017	0.0028	0.0189	0.1506	0.0142	0.0134	0.0072	0.0806	0.016	0.0077	0.0025	0.002	0.0948	0.0941	0.0075	0.0104	0.007	0.0305	0.0072	0.0177	0.1779
2	rs1109866	220083279	1.11	0.657414555049712	3.23	0.286575202599778	0.178008118103187	0.0735846631205434	0.136	0.0681	0.006	0.0018	0.0201	0.0017	0.0028	0.019	0.1506	0.0142	0.0134	0.0072	0.0806	0.016	0.0077	0.0025	0.002	0.0948	0.0941	0.0075	0.0105	0.0071	0.0306	0.0072	0.0177	0.1778
2	rs3731885	220084469	1.11	0.657414555049712	3.23	0.286575202599778	0.177643801578122	0.0707352835858344	0.1358	0.068	0.0059	0.0018	0.0201	0.0017	0.0028	0.019	0.1506	0.0142	0.0134	0.0071	0.0808	0.016	0.0077	0.0025	0.002	0.0949	0.094	0.0075	0.0105	0.007	0.0306	0.0072	0.0177	0.178
2	rs9989854	220086280	1.11	0.657414555049712	3.22	0.299593947381755	0.176299583474479	0.0682804632597533	0.1357	0.068	0.0059	0.0019	0.0201	0.0017	0.0028	0.019	0.1506	0.0142	0.0134	0.0071	0.0808	0.016	0.0077	0.0025	0.002	0.095	0.094	0.0075	0.0105	0.007	0.0306	0.0072	0.0177	0.1781
2	rs2276635	220087441	1.11	0.657414555049712	3.21	0.313017210102667	0.181453792813648	0.0659305037042551	0.1357	0.068	0.0059	0.0018	0.0201	0.0017	0.0028	0.019	0.1505	0.0142	0.0134	0.0071	0.0808	0.016	0.0077	0.0025	0.002	0.095	0.094	0.0076	0.0105	0.007	0.0306	0.0072	0.0177	0.1781
2	rs55842930	220090147	1.11	0.657414555049712	3.21	0.313017210102667	0.166108457428483	0.0674471379883101	0.1359	0.068	0.0059	0.0018	0.0201	0.0017	0.0027	0.019	0.1504	0.0142	0.0134	0.0071	0.0808	0.016	0.0077	0.0025	0.002	0.0949	0.0941	0.0077	0.0104	0.0071	0.0306	0.0072	0.0178	0.178
2	rs114196239	220094307	1.11	0.657414555049712	3.22	0.299593947381755	0.155123856258234	0.0689781582488729	0.1361	0.0679	0.0059	0.0018	0.0202	0.0017	0.0027	0.0191	0.1502	0.0142	0.0135	0.0071	0.0806	0.016	0.0077	0.0025	0.002	0.0948	0.0942	0.0077	0.0103	0.0071	0.0306	0.0072	0.0178	0.178
2	rs74561615	220094551	1.11	0.657414555049712	3.21	0.313017210102667	0.155090220623411	0.0690480901970368	0.1361	0.0679	0.0059	0.0018	0.0202	0.0017	0.0027	0.0191	0.1502	0.0142	0.0135	0.0071	0.0806	0.016	0.0077	0.0025	0.002	0.0948	0.0942	0.0077	0.0103	0.0071	0.0306	0.0072	0.0178	0.1781
2	rs13007650	220096678	1.11	0.657414555049712	3.21	0.313017210102667	0.156405199619667	0.066618092830441	0.1361	0.0679	0.0059	0.0018	0.0202	0.0017	0.0027	0.0191	0.1502	0.0142	0.0135	0.0071	0.0806	0.016	0.0077	0.0025	0.002	0.0948	0.0941	0.0077	0.0103	0.0071	0.0306	0.0072	0.0179	0.1781
2	rs61747682	220097257	1.11	0.657414555049712	3.21	0.313017210102667	0.156033645250544	0.066618092830441	0.1361	0.0679	0.0059	0.0018	0.0202	0.0017	0.0027	0.0191	0.1502	0.0142	0.0135	0.0071	0.0806	0.016	0.0077	0.0025	0.002	0.0948	0.0941	0.0077	0.0103	0.0071	0.0306	0.0072	0.0179	0.1781
2	rs2293079	220100787	1.11	0.657414555049712	3.21	0.313017210102667	0.155426770635315	0.067655068710703	0.1361	0.068	0.0059	0.0018	0.0202	0.0017	0.0027	0.0191	0.1501	0.0142	0.0135	0.0071	0.0806	0.016	0.0077	0.0025	0.002	0.0947	0.0941	0.0077	0.0103	0.0071	0.0306	0.0072	0.0179	0.1781
2	rs77342729	220107149	1.1	0.712999886098274	3.2	0.326850259155197	0.147337727476626	0.0680022136518628	0.1361	0.068	0.0059	0.0018	0.0201	0.0017	0.0027	0.0191	0.1501	0.0141	0.0135	0.0071	0.0806	0.0161	0.0077	0.0025	0.0021	0.0947	0.0941	0.0077	0.0103	0.0071	0.0305	0.0072	0.0178	0.1781
2	rs3755049	220107665	1.1	0.712999886098274	3.2	0.326850259155197	0.146881363167839	0.067655068710703	0.1361	0.0681	0.0059	0.0018	0.0201	0.0017	0.0027	0.0191	0.1501	0.0141	0.0135	0.0071	0.0806	0.0161	0.0077	0.0025	0.0021	0.0947	0.0941	0.0077	0.0103	0.0071	0.0305	0.0072	0.0178	0.1781
2	rs62191849	220109607	1.1	0.712999886098274	3.2	0.326850259155197	0.148252981165199	0.0680022136518628	0.136	0.0681	0.0059	0.0018	0.0201	0.0017	0.0027	0.0191	0.15	0.0141	0.0135	0.0072	0.0806	0.0161	0.0077	0.0025	0.0021	0.0947	0.094	0.0077	0.0103	0.0072	0.0305	0.0072	0.0179	0.178
2	rs17849638	220113159	1.1	0.712999886098274	3.19	0.341098255896361	0.146653496592268	0.0684894613515642	0.136	0.0682	0.0059	0.0018	0.0201	0.0017	0.0027	0.0191	0.15	0.0141	0.0135	0.0072	0.0806	0.0161	0.0077	0.0025	0.0021	0.0947	0.0939	0.0077	0.0103	0.0072	0.0305	0.0072	0.0179	0.178
2	rs885854	220113728	1.1	0.712999886098274	3.18	0.355766254763284	0.146100982108957	0.0686289413063837	0.136	0.0683	0.0059	0.0019	0.0201	0.0017	0.0027	0.0191	0.15	0.0141	0.0135	0.0072	0.0806	0.0161	0.0077	0.0025	0.0021	0.0947	0.0939	0.0077	0.0103	0.0072	0.0305	0.0072	0.0179	0.1779
2	rs72955459	220117428	1.1	0.712999886098274	3.18	0.355766254763284	0.148252981165199	0.0678632666738902	0.136	0.0684	0.0059	0.0019	0.0201	0.0017	0.0027	0.0191	0.1499	0.0141	0.0135	0.0072	0.0807	0.0161	0.0077	0.0025	0.0021	0.0947	0.0938	0.0077	0.0103	0.0072	0.0305	0.0072	0.0179	0.178
2	rs34967637	220126645	1.1	0.712999886098274	3.18	0.355766254763284	0.14923734712895	0.0673778871803272	0.1361	0.0687	0.0059	0.0019	0.0201	0.0017	0.0027	0.0192	0.1496	0.0141	0.0135	0.0072	0.0807	0.0161	0.0077	0.0025	0.0021	0.0947	0.0936	0.0077	0.0103	0.0072	0.0305	0.0072	0.0179	0.178
2	rs111659606	220128392	1.1	0.712999886098274	3.17	0.370859203571921	0.148744680841544	0.0660677823225773	0.1361	0.0687	0.0059	0.0019	0.0201	0.0017	0.0027	0.0192	0.1495	0.0141	0.0135	0.0072	0.0807	0.0161	0.0077	0.0025	0.0021	0.0947	0.0936	0.0077	0.0103	0.0072	0.0305	0.0072	0.0179	0.178
2	rs115890861	220128508	1.1	0.712999886098274	3.17	0.370859203571921	0.148744680841544	0.0659991280481195	0.1361	0.0687	0.0059	0.0019	0.0201	0.0017	0.0027	0.0192	0.1495	0.0141	0.0135	0.0072	0.0807	0.0161	0.0077	0.0025	0.0021	0.0947	0.0936	0.0077	0.0103	0.0072	0.0305	0.0072	0.0179	0.178
2	rs73991446	220129985	1.1	0.712999886098274	3.17	0.370859203571921	0.148089296049929	0.0658619093009029	0.1361	0.0688	0.0059	0.0019	0.0201	0.0017	0.0027	0.0192	0.1495	0.0141	0.0135	0.0072	0.0807	0.0161	0.0077	0.0025	0.0021	0.0947	0.0935	0.0077	0.0103	0.0072	0.0305	0.0072	0.0179	0.178
2	rs6710315	220137991	1.1	0.712999886098274	3.17	0.370859203571921	0.148252981165199	0.051393677963029	0.1355	0.0689	0.0058	0.0019	0.0203	0.0018	0.0028	0.0194	0.149	0.0142	0.0135	0.0072	0.0805	0.0161	0.0077	0.0026	0.0022	0.0952	0.093	0.0078	0.0104	0.0072	0.0303	0.0073	0.0179	0.1783
2	rs7596956	220152359	1.1	0.712999886098274	3.16	0.386381943985473	0.152679762343665	0.0504109108230299	0.1351	0.0691	0.0058	0.002	0.0201	0.0018	0.0028	0.0195	0.1487	0.0141	0.0135	0.0072	0.0806	0.016	0.0077	0.0026	0.0023	0.0954	0.0929	0.0079	0.0103	0.0071	0.0303	0.0073	0.018	0.1787
2	rs77873312	220156103	1.1	0.712999886098274	3.16	0.386381943985473	0.153514199540627	0.0459154073011903	0.1351	0.0692	0.0058	0.002	0.0201	0.0018	0.0028	0.0195	0.1487	0.0141	0.0135	0.0072	0.0805	0.016	0.0076	0.0026	0.0023	0.0954	0.0928	0.0079	0.0103	0.0071	0.0303	0.0073	0.018	0.1788
2	rs11887718	220160077	1.1	0.712999886098274	3.16	0.386381943985473	0.132874549474958	0.0420571097345026	0.1345	0.0696	0.0057	0.002	0.0202	0.0019	0.0028	0.0197	0.149	0.0142	0.0134	0.0071	0.0809	0.016	0.0075	0.0026	0.0024	0.095	0.0924	0.0078	0.0102	0.0071	0.0303	0.0072	0.018	0.1796
2	rs79047930	220165527	1.1	0.712999886098274	3.16	0.386381943985473	0.120917953411099	0.0393315022812754	0.1338	0.0702	0.0056	0.002	0.0202	0.0018	0.003	0.0196	0.1494	0.0142	0.0135	0.007	0.0806	0.0159	0.0072	0.0026	0.0024	0.0957	0.0923	0.0079	0.0099	0.0072	0.0303	0.007	0.0177	0.1798
2	rs115941911	220166611	1.1	0.712999886098274	3.16	0.386381943985473	0.120888990157562	0.0392767337028858	0.1338	0.0703	0.0056	0.002	0.0202	0.0018	0.003	0.0196	0.1494	0.0142	0.0135	0.007	0.0806	0.0159	0.0072	0.0026	0.0024	0.0957	0.0923	0.0079	0.0099	0.0072	0.0303	0.007	0.0177	0.1798
2	rs67143479	220171765	1.1	0.712999886098274	3.16	0.386381943985473	0.123571351922198	0.0378110296705107	0.1337	0.0703	0.0056	0.002	0.0202	0.0018	0.003	0.0196	0.1494	0.0142	0.0135	0.007	0.0806	0.0158	0.0071	0.0026	0.0024	0.0959	0.0924	0.0079	0.0098	0.0072	0.0303	0.007	0.0177	0.1799
2	rs6436133	220174523	1.1	0.712999886098274	3.16	0.386381943985473	0.12313156128522	0.0413260075238987	0.1336	0.0704	0.0055	0.002	0.0202	0.0018	0.003	0.0196	0.1495	0.0142	0.0135	0.007	0.0806	0.0158	0.0071	0.0026	0.0024	0.0959	0.0924	0.0079	0.0098	0.0072	0.0305	0.0069	0.0177	0.1798
2	rs116829673	220178332	1.1	0.712999886098274	3.16	0.386381943985473	0.119044148220777	0.0438235762824547	0.1336	0.0704	0.0055	0.002	0.0202	0.0018	0.003	0.0196	0.1494	0.0142	0.0135	0.007	0.0807	0.0158	0.0071	0.0026	0.0024	0.0958	0.0925	0.0079	0.0098	0.0072	0.0308	0.0069	0.0177	0.1797
2	rs16859765	220187394	1.1	0.712999886098274	3.16	0.386381943985473	0.106158774304606	0.0463861150393925	0.1337	0.0703	0.0055	0.002	0.0203	0.0018	0.003	0.0196	0.1493	0.0142	0.0135	0.007	0.081	0.0159	0.007	0.0025	0.0024	0.0957	0.0928	0.008	0.0098	0.0072	0.0308	0.0069	0.0176	0.1795
2	rs993829	220190728	1.1	0.712999886098274	3.16	0.386381943985473	0.105252211503459	0.046032885392933	0.1337	0.0703	0.0055	0.002	0.0203	0.0018	0.003	0.0196	0.1493	0.0142	0.0135	0.007	0.081	0.0159	0.007	0.0025	0.0024	0.0957	0.0928	0.008	0.0098	0.0072	0.0308	0.0069	0.0176	0.1794
2	rs11903211	220193434	1.1	0.712999886098274	3.16	0.386381943985473	0.102012863524838	0.053133340121498	0.1337	0.0703	0.0055	0.002	0.0203	0.0018	0.003	0.0196	0.1493	0.0142	0.0135	0.007	0.0811	0.0159	0.0069	0.0025	0.0024	0.0956	0.0929	0.008	0.0098	0.0072	0.0309	0.0069	0.0176	0.1794
2	rs3731895	220193917	1.1	0.712999886098274	3.15	0.402339212139645	0.101960711768999	0.0530082457957203	0.1337	0.0702	0.0055	0.002	0.0203	0.0018	0.003	0.0196	0.1493	0.0142	0.0134	0.007	0.0811	0.0159	0.0069	0.0025	0.0024	0.0956	0.0929	0.008	0.0098	0.0072	0.0309	0.0069	0.0176	0.1794
2	rs16859795	220194993	1.1	0.712999886098274	3.15	0.402339212139645	0.102980673048959	0.053133340121498	0.1337	0.0702	0.0055	0.002	0.0203	0.0018	0.003	0.0196	0.1493	0.0142	0.0134	0.007	0.0811	0.0159	0.0069	0.0025	0.0024	0.0956	0.0929	0.008	0.0098	0.0072	0.0309	0.0069	0.0176	0.1794
2	rs2385405	220197321	1.1	0.712999886098274	3.15	0.402339212139645	0.10645310817448	0.0566231882187791	0.1336	0.0703	0.0055	0.002	0.0203	0.0018	0.003	0.0197	0.1492	0.0141	0.0134	0.007	0.0811	0.0159	0.0069	0.0024	0.0024	0.0957	0.0929	0.008	0.0098	0.0072	0.0309	0.0069	0.0177	0.1794
2	rs2385404	220197388	1.1	0.712999886098274	3.17	0.370859203571921	0.0853490545167024	0.0585668296669022	0.1334	0.0698	0.0058	0.0024	0.0203	0.0019	0.0031	0.0202	0.1487	0.0141	0.0134	0.007	0.0814	0.0159	0.007	0.0024	0.0025	0.0955	0.093	0.008	0.0098	0.0071	0.0309	0.0068	0.0177	0.1789
2	rs10201817	220215933	1.09	0.771508143262462	3.11	0.470604638115432	0.109560553820885	0.0827086536909707	0.1347	0.0715	0.0056	0.0024	0.0202	0.0023	0.0034	0.0202	0.1483	0.0139	0.0132	0.007	0.0829	0.0156	0.0073	0.0027	0.0028	0.0962	0.093	0.0081	0.0093	0.0064	0.0304	0.0058	0.0174	0.1762
2	rs62193972	220217618	1.09	0.771508143262462	3.09	0.50746005104726	0.11057212633694	0.0891325942349568	0.1348	0.0716	0.0056	0.0024	0.0202	0.0023	0.0034	0.0202	0.1483	0.0139	0.0132	0.007	0.0829	0.0156	0.0073	0.0027	0.0028	0.0963	0.093	0.0081	0.0093	0.0064	0.0304	0.0058	0.0175	0.1762
2	rs16859832	220217785	1.09	0.771508143262462	3.08	0.526582953384854	0.110956382040588	0.086969890460622	0.1348	0.0716	0.0056	0.0024	0.0202	0.0023	0.0034	0.0202	0.1483	0.0139	0.0132	0.007	0.0829	0.0156	0.0073	0.0027	0.0028	0.0963	0.093	0.0081	0.0093	0.0064	0.0304	0.0058	0.0175	0.1762
2	rs12475765	220227886	1.09	0.771508143262462	3.08	0.526582953384854	0.129496381632356	0.0844483802963628	0.1349	0.0716	0.0056	0.0024	0.0203	0.0023	0.0034	0.0202	0.1483	0.014	0.0132	0.007	0.0829	0.0155	0.0073	0.0028	0.0028	0.0963	0.0931	0.0081	0.0093	0.0062	0.0303	0.0057	0.0174	0.1761
2	rs10177476	220228371	1.09	0.771508143262462	3.08	0.526582953384854	0.127572471124134	0.0840689375782161	0.1349	0.0716	0.0056	0.0024	0.0203	0.0023	0.0034	0.0202	0.1483	0.0139	0.0132	0.007	0.0829	0.0155	0.0073	0.0028	0.0028	0.0963	0.0931	0.0081	0.0093	0.0062	0.0303	0.0057	0.0174	0.1761
2	rs4672926	220238496	1.09	0.771508143262462	3.07	0.546174590811499	0.0925976954626217	0.0669630070671955	0.1357	0.0715	0.0056	0.0024	0.0204	0.0023	0.0033	0.0204	0.1479	0.014	0.0132	0.007	0.0829	0.016	0.0072	0.0028	0.0028	0.0966	0.0929	0.0082	0.0092	0.0061	0.0299	0.0057	0.0173	0.1758
2	rs75944686	220247013	1.08	0.832982220188166	3.08	0.526582953384854	0.0886039592612383	0.048350110809401	0.1358	0.0713	0.0056	0.0024	0.0205	0.0023	0.0033	0.0204	0.147	0.014	0.0133	0.007	0.0841	0.0164	0.0073	0.0028	0.0027	0.0966	0.0927	0.0081	0.0094	0.006	0.0294	0.0056	0.0173	0.1757
2	rs12617155	220248445	1.08	0.832982220188166	3.08	0.526582953384854	0.0864959150095285	0.0497400648701101	0.1358	0.0713	0.0056	0.0024	0.0206	0.0023	0.0033	0.0204	0.1469	0.0141	0.0133	0.007	0.0841	0.0164	0.0073	0.0028	0.0027	0.0966	0.0927	0.0081	0.0094	0.006	0.0294	0.0056	0.0173	0.1756
2	rs11539909	220251685	1.08	0.832982220188166	3.07	0.546174590811499	0.0864489135065918	0.0459154073011903	0.1357	0.0713	0.0056	0.0024	0.0206	0.0023	0.0033	0.0204	0.1469	0.0141	0.0133	0.007	0.0841	0.0164	0.0073	0.0028	0.0027	0.0966	0.0926	0.0081	0.0094	0.006	0.0293	0.0056	0.0173	0.1758
2	rs16859865	220253952	1.08	0.832982220188166	3.07	0.546174590811499	0.0887233462016951	0.0440538632783374	0.1357	0.0714	0.0056	0.0024	0.0206	0.0023	0.0033	0.0204	0.1469	0.0141	0.0133	0.007	0.0842	0.0164	0.0073	0.0028	0.0026	0.0966	0.0926	0.0081	0.0094	0.006	0.0292	0.0056	0.0173	0.1759
2	rs77497799	220259392	1.08	0.832982220188166	3.07	0.546174590811499	0.0910839475766878	0.0407118733980016	0.1357	0.0714	0.0056	0.0024	0.0206	0.0023	0.0033	0.0204	0.1469	0.0141	0.0134	0.007	0.0842	0.0164	0.0073	0.0028	0.0026	0.0964	0.0926	0.0081	0.0094	0.006	0.0291	0.0056	0.0173	0.176
2	rs12994406	220263983	1.08	0.832982220188166	3.07	0.546174590811499	0.0896340217665912	0.0406006561308255	0.1356	0.0714	0.0056	0.0024	0.0206	0.0023	0.0033	0.0205	0.1469	0.0141	0.0134	0.007	0.0844	0.0164	0.0073	0.0028	0.0026	0.0964	0.0926	0.0081	0.0094	0.006	0.029	0.0055	0.0173	0.1759
2	rs138351027	220267068	1.08	0.832982220188166	3.06	0.566238797870229	0.0901398206861835	0.0404340865136578	0.1356	0.0714	0.0056	0.0024	0.0206	0.0023	0.0033	0.0205	0.1468	0.0141	0.0134	0.007	0.0845	0.0164	0.0073	0.0028	0.0026	0.0964	0.0926	0.0081	0.0095	0.006	0.029	0.0055	0.0173	0.1759
2	rs114509636	220267763	1.08	0.832982220188166	3.07	0.546174590811499	0.0908655195338897	0.0402678246936832	0.1356	0.0714	0.0056	0.0024	0.0206	0.0023	0.0033	0.0205	0.1468	0.0141	0.0134	0.007	0.0845	0.0164	0.0073	0.0028	0.0026	0.0964	0.0926	0.0081	0.0095	0.006	0.0289	0.0055	0.0173	0.1759
2	rs41272699	220284876	1.09	0.771508143262462	3.06	0.566238797870229	0.102221636930665	0.0366354534572784	0.1353	0.0713	0.0056	0.0024	0.0207	0.0022	0.0033	0.0205	0.1469	0.014	0.0135	0.0071	0.0852	0.0164	0.0073	0.0029	0.0025	0.096	0.0926	0.0081	0.0096	0.006	0.0285	0.0055	0.0174	0.1761
2	rs41272701	220285182	1.09	0.771508143262462	3.06	0.566238797870229	0.102065031917867	0.0364764556750437	0.1353	0.0713	0.0056	0.0024	0.0208	0.0022	0.0033	0.0204	0.1469	0.014	0.0135	0.0071	0.0852	0.0164	0.0073	0.0029	0.0025	0.096	0.0926	0.0081	0.0096	0.006	0.0285	0.0055	0.0174	0.1761
2	rs72963600	220286694	1.09	0.771508143262462	3.06	0.566238797870229	0.102065031917867	0.0352679535612161	0.1352	0.0713	0.0056	0.0024	0.0208	0.0022	0.0033	0.0204	0.1469	0.014	0.0135	0.0071	0.0853	0.0164	0.0073	0.0029	0.0025	0.0961	0.0926	0.0081	0.0096	0.006	0.0284	0.0055	0.0174	0.176
2	rs76900548	220289229	1.09	0.771508143262462	3.06	0.566238797870229	0.101908576649293	0.0351116939589534	0.1352	0.0713	0.0056	0.0024	0.0208	0.0022	0.0033	0.0204	0.1469	0.014	0.0135	0.0071	0.0854	0.0164	0.0073	0.0029	0.0025	0.096	0.0925	0.0081	0.0097	0.006	0.0284	0.0055	0.0174	0.176
2	rs114039622	220291841	1.09	0.771508143262462	3.06	0.566238797870229	0.102535296302787	0.0344898318453624	0.1351	0.0713	0.0056	0.0024	0.0208	0.0022	0.0033	0.0204	0.1469	0.014	0.0135	0.0071	0.0855	0.0164	0.0073	0.0029	0.0025	0.096	0.0925	0.0082	0.0097	0.006	0.0283	0.0055	0.0174	0.1761
2	rs7564856	220297038	1.08	0.832982220188166	3.05	0.586779315918157	0.123072994664052	0.0265095516250392	0.1344	0.0712	0.0056	0.0024	0.0209	0.0023	0.0032	0.0205	0.1471	0.014	0.0135	0.0071	0.087	0.0165	0.0073	0.003	0.0023	0.0953	0.0924	0.0083	0.01	0.006	0.0273	0.0054	0.0174	0.1762
2	rs6436151	220297176	1.08	0.832982220188166	3.05	0.586779315918157	0.118328213815052	0.0288389034516095	0.1342	0.0712	0.0056	0.0024	0.0209	0.0024	0.0032	0.0205	0.1472	0.014	0.0135	0.007	0.0872	0.0165	0.0073	0.003	0.0023	0.0953	0.0924	0.0083	0.01	0.006	0.0273	0.0054	0.0174	0.1763
2	rs13386459	220299018	1.08	0.832982220188166	3.06	0.566238797870229	0.11027078844304	0.0293157949813175	0.1336	0.0709	0.0057	0.0024	0.0209	0.0026	0.0033	0.0205	0.1468	0.0139	0.0138	0.0071	0.0873	0.0164	0.0074	0.0031	0.0025	0.0949	0.0926	0.0085	0.0103	0.0058	0.0266	0.0055	0.0173	0.177
2	rs11896268	220301208	1.09	0.771508143262462	3.06	0.566238797870229	0.0595787388041439	0.0159923811496236	0.1322	0.0694	0.0057	0.0025	0.0206	0.0029	0.0034	0.0205	0.1461	0.0138	0.0143	0.0071	0.0877	0.0163	0.0077	0.0032	0.0027	0.0945	0.0936	0.0088	0.0107	0.0059	0.0255	0.006	0.0169	0.1787
2	rs2046615	220302285	1.08	0.832982220188166	3.06	0.566238797870229	0.0445494218554793	0.0179808445980351	0.1311	0.0691	0.0056	0.0026	0.0205	0.0031	0.0034	0.0204	0.1452	0.0137	0.0145	0.0071	0.0882	0.0163	0.0078	0.0032	0.0028	0.0946	0.0937	0.0088	0.0109	0.006	0.0252	0.0063	0.0167	0.18
2	rs73085282	220303879	1.08	0.832982220188166	3.06	0.566238797870229	0.04120916961389	0.0237935319566994	0.1311	0.0687	0.0057	0.0026	0.0204	0.0032	0.0034	0.0205	0.145	0.0136	0.0145	0.0069	0.0886	0.0162	0.0078	0.0032	0.0028	0.0947	0.094	0.0088	0.0109	0.0061	0.0251	0.0063	0.0166	0.18
2	rs79167414	220305778	1.09	0.771508143262462	3.06	0.566238797870229	0.0343373643858685	0.0284600247675554	0.1309	0.0686	0.0058	0.0026	0.0202	0.0032	0.0033	0.0204	0.1447	0.0136	0.0146	0.0069	0.0888	0.0162	0.0077	0.0031	0.0028	0.095	0.0943	0.0088	0.011	0.0062	0.0251	0.0064	0.0165	0.1801
2	rs76705786	220308137	1.08	0.832982220188166	3.06	0.566238797870229	0.0281639365309518	0.0308663190889383	0.1308	0.0685	0.0059	0.0026	0.0201	0.0032	0.0033	0.0202	0.1443	0.0135	0.0146	0.0068	0.0891	0.0161	0.0077	0.0031	0.0028	0.0953	0.0945	0.0087	0.0111	0.0062	0.025	0.0064	0.0164	0.1802
2	rs112068790	220308949	1.08	0.832982220188166	3.06	0.566238797870229	0.0263847065457709	0.0327556241814075	0.1307	0.0685	0.006	0.0026	0.02	0.0032	0.0033	0.0202	0.1442	0.0135	0.0146	0.0068	0.0892	0.0161	0.0076	0.0031	0.0028	0.0954	0.0946	0.0087	0.0111	0.0063	0.025	0.0064	0.0163	0.1802
2	rs1078166	220310627	1.08	0.832982220188166	3.06	0.566238797870229	0.0251623636986552	0.0441115188441802	0.1306	0.0684	0.0061	0.0027	0.0199	0.0033	0.0033	0.0201	0.1439	0.0135	0.0146	0.0067	0.0894	0.0161	0.0076	0.0031	0.0029	0.0956	0.0948	0.0086	0.0112	0.0063	0.025	0.0065	0.0162	0.1803
2	rs79286512	220315013	1.08	0.832982220188166	3.06	0.566238797870229	0.0235994429943931	0.0435938262259931	0.1305	0.0683	0.0061	0.0027	0.0199	0.0033	0.0033	0.0201	0.1438	0.0135	0.0146	0.0067	0.0895	0.016	0.0075	0.0031	0.0029	0.0957	0.0949	0.0086	0.0112	0.0063	0.0249	0.0065	0.0161	0.1803
2	rs55692495	220316039	1.08	0.832982220188166	3.06	0.566238797870229	0.0236481157509306	0.0439962412285904	0.1306	0.0683	0.0061	0.0027	0.0199	0.0033	0.0033	0.0201	0.1438	0.0135	0.0146	0.0067	0.0895	0.016	0.0075	0.0031	0.0029	0.0957	0.0949	0.0086	0.0112	0.0063	0.0249	0.0065	0.0161	0.1803
2	rs114436734	220317457	1.08	0.832982220188166	3.06	0.566238797870229	0.0245165835087824	0.0384051254745894	0.1305	0.0683	0.0061	0.0027	0.0199	0.0034	0.0033	0.0201	0.1438	0.0135	0.0146	0.0067	0.0895	0.016	0.0075	0.0031	0.0029	0.0958	0.0949	0.0086	0.0112	0.0063	0.0249	0.0065	0.0162	0.1803
2	rs17574571	220319481	1.08	0.832982220188166	3.06	0.566238797870229	0.0232414959255572	0.0362121591486329	0.1305	0.0683	0.0062	0.0027	0.0199	0.0034	0.0033	0.0201	0.1437	0.0135	0.0146	0.0067	0.0895	0.0161	0.0075	0.0031	0.0029	0.0958	0.095	0.0086	0.0112	0.0063	0.0249	0.0065	0.0162	0.1803
2	rs991503	220320044	1.08	0.832982220188166	3.06	0.566238797870229	0.0185494503512352	0.0290768923996497	0.1305	0.0683	0.0062	0.0027	0.0199	0.0033	0.0033	0.02	0.1437	0.0135	0.0149	0.0067	0.0895	0.0161	0.0075	0.0031	0.0029	0.0958	0.095	0.0086	0.0112	0.0063	0.0249	0.0065	0.0162	0.1803
2	rs6724274	220334821	1.08	0.832982220188166	3.06	0.566238797870229	0.0319379813872469	0.032504069343365	0.1304	0.0682	0.0063	0.0027	0.0199	0.0038	0.0033	0.0199	0.143	0.0135	0.0148	0.0068	0.0893	0.0159	0.0075	0.0031	0.0029	0.0959	0.0951	0.0085	0.0113	0.0064	0.0248	0.0066	0.016	0.1806
2	rs113175882	220335248	1.08	0.832982220188166	3.06	0.566238797870229	0.0374894485549858	0.0353723027871356	0.1301	0.0682	0.0063	0.0027	0.02	0.0039	0.0033	0.0198	0.1429	0.0135	0.0148	0.0068	0.0892	0.0159	0.0075	0.0031	0.0029	0.0958	0.0952	0.0085	0.0113	0.0064	0.0248	0.0066	0.0159	0.1809
2	rs34994343	220337690	1.08	0.832982220188166	3.06	0.566238797870229	0.0753337530982082	0.0343866830986205	0.1289	0.0683	0.0065	0.0028	0.0201	0.0042	0.0034	0.0195	0.1427	0.0134	0.0149	0.0068	0.089	0.0157	0.0074	0.0031	0.0029	0.0954	0.0956	0.0085	0.0115	0.0064	0.0247	0.0069	0.0159	0.182
2	rs13002079	220339466	1.07	0.897462410887183	3.06	0.566238797870229	0.0789595448240101	0.0342322255786851	0.1288	0.0684	0.0065	0.0028	0.0201	0.0042	0.0034	0.0195	0.1427	0.0133	0.0149	0.0068	0.089	0.0157	0.0074	0.0031	0.0029	0.0954	0.0957	0.0085	0.0115	0.0064	0.0246	0.0069	0.0159	0.1822
2	Affx-19147655	220348751	1.07	0.897462410887183	3.06	0.566238797870229	0.0889145774730086	0.0404895755339638	0.1285	0.0687	0.0064	0.0028	0.02	0.0042	0.0034	0.0192	0.1428	0.0134	0.0149	0.0068	0.0892	0.0157	0.0074	0.0031	0.003	0.0951	0.0955	0.0083	0.0121	0.0064	0.0246	0.007	0.0156	0.1826
2	rs13026308	220353532	1.07	0.897462410887183	3.09	0.50746005104726	0.0934098333480829	0.035686195080302	0.1288	0.0687	0.0064	0.0028	0.0201	0.0042	0.0034	0.0192	0.1426	0.0135	0.0149	0.0068	0.089	0.0157	0.0074	0.0031	0.0029	0.095	0.0954	0.0083	0.0121	0.0063	0.0247	0.007	0.0156	0.1827
2	rs55760516	220354108	1.07	0.897462410887183	3.11	0.470604638115432	0.0960488305424393	0.0382967962738391	0.1289	0.0687	0.0064	0.0028	0.0201	0.0042	0.0035	0.0192	0.1426	0.0134	0.0149	0.0067	0.089	0.0157	0.0074	0.0031	0.0029	0.095	0.0954	0.0083	0.0121	0.0063	0.0247	0.007	0.0156	0.1827
2	rs12464085	220355529	1.07	0.897462410887183	3.11	0.470604638115432	0.105145874457183	0.0359487385041832	0.1289	0.0687	0.0064	0.0028	0.0201	0.0042	0.0035	0.0191	0.1426	0.0134	0.0149	0.0067	0.0889	0.0157	0.0076	0.0031	0.0029	0.0951	0.0954	0.0082	0.0121	0.0063	0.0247	0.007	0.0156	0.1827
2	rs3731909	220379560	1.07	0.897462410887183	3.11	0.470604638115432	0.151383407617269	0.0217965241477336	0.1279	0.068	0.0065	0.0029	0.0205	0.0046	0.0036	0.0186	0.143	0.0138	0.015	0.0068	0.0895	0.0159	0.0076	0.0031	0.003	0.0942	0.0949	0.008	0.0123	0.0064	0.0246	0.0072	0.0154	0.1834
2	rs746233	220384126	1.07	0.897462410887183	3.11	0.470604638115432	0.197663503642081	0.0202435765215351	0.1277	0.0676	0.0066	0.0029	0.0204	0.0047	0.0036	0.0186	0.143	0.0139	0.0151	0.0068	0.0892	0.0159	0.0077	0.0031	0.003	0.0946	0.0949	0.008	0.0125	0.0064	0.0245	0.0073	0.0153	0.1835
2	rs72969423	220385450	1.07	0.897462410887183	3.11	0.470604638115432	0.154451961189265	0.0195668380103398	0.1274	0.0676	0.0066	0.0029	0.0205	0.0045	0.0036	0.0186	0.1432	0.0139	0.015	0.0068	0.0892	0.0159	0.0078	0.0031	0.003	0.0946	0.0948	0.008	0.0126	0.0064	0.0245	0.0073	0.0153	0.1836
2	rs1545970	220391173	1.08	0.832982220188166	3.11	0.470604638115432	0.17016386644126	0.0312104434218983	0.127	0.0676	0.0056	0.0029	0.0204	0.0044	0.0038	0.0182	0.1442	0.0139	0.015	0.0068	0.0895	0.0158	0.0078	0.003	0.0031	0.0937	0.0946	0.0079	0.0128	0.0064	0.0246	0.0072	0.0154	0.1848
2	rs6436153	220402665	1.07	0.897462410887183	3.11	0.470604638115432	0.182081019569363	0.0426233945758125	0.1258	0.0677	0.0057	0.0031	0.0204	0.0045	0.0039	0.0182	0.145	0.0137	0.0151	0.0068	0.0892	0.0156	0.0079	0.0029	0.0031	0.0925	0.0946	0.0076	0.0127	0.0066	0.025	0.0071	0.0153	0.1866
2	rs62191582	220404484	1.07	0.897462410887183	3.11	0.470604638115432	0.195118004122875	0.0437660884036271	0.1256	0.0676	0.0057	0.0031	0.0204	0.0045	0.0039	0.0182	0.1453	0.0137	0.0151	0.0068	0.089	0.0156	0.0079	0.0029	0.0031	0.0925	0.0944	0.0076	0.0128	0.0066	0.025	0.0072	0.0153	0.1868
2	Affx-19148793	220404726	1.07	0.897462410887183	3.11	0.470604638115432	0.196504128630662	0.0433646137910952	0.1255	0.0676	0.0057	0.0031	0.0204	0.0045	0.0039	0.0182	0.1453	0.0137	0.0151	0.0068	0.089	0.0156	0.0079	0.0029	0.0031	0.0925	0.0944	0.0076	0.0128	0.0066	0.025	0.0072	0.0153	0.1868
2	rs35417960	220406144	1.07	0.897462410887183	3.11	0.470604638115432	0.193163900337357	0.0415503506278953	0.1255	0.0675	0.0057	0.0031	0.0204	0.0045	0.0039	0.0182	0.1455	0.0138	0.0151	0.0068	0.0896	0.0156	0.0079	0.0029	0.0031	0.092	0.0944	0.0076	0.0128	0.0066	0.025	0.0072	0.0153	0.1867
2	rs11685912	220407736	1.07	0.897462410887183	3.11	0.470604638115432	0.183821609560171	0.0398810790597728	0.1254	0.0676	0.0057	0.0031	0.0204	0.0045	0.004	0.0183	0.1455	0.0138	0.0151	0.0068	0.0896	0.0156	0.0079	0.0029	0.0031	0.0917	0.0944	0.0076	0.0128	0.0066	0.025	0.0072	0.0152	0.187
2	rs56351015	220410188	1.07	0.897462410887183	3.11	0.470604638115432	0.190083394453065	0.0414942138465787	0.1254	0.0676	0.0057	0.0032	0.0204	0.0046	0.004	0.0182	0.1455	0.0138	0.015	0.0069	0.0895	0.0156	0.0079	0.0029	0.0032	0.0915	0.0942	0.0076	0.0128	0.0066	0.0251	0.0073	0.0152	0.187
2	rs76117748	220413324	1.07	0.897462410887183	3.07	0.546174590811499	0.194810735845947	0.0402678246936832	0.1253	0.0676	0.0057	0.0032	0.0204	0.0046	0.0041	0.0182	0.1454	0.0138	0.015	0.007	0.0894	0.0156	0.008	0.0029	0.0032	0.0913	0.094	0.0076	0.0128	0.0067	0.0252	0.0073	0.0152	0.187
2	rs59332477	220417266	1.07	0.897462410887183	3.07	0.546174590811499	0.202143738308704	0.0389488455233696	0.1251	0.0677	0.0058	0.0032	0.0204	0.0046	0.0042	0.0182	0.1452	0.0138	0.015	0.007	0.0894	0.0156	0.0081	0.003	0.0032	0.0911	0.0937	0.0076	0.0128	0.0068	0.0253	0.0073	0.0152	0.1871
2	rs6754985	220418556	1.07	0.897462410887183	3.05	0.586779315918157	0.219359839509541	0.0423964746486491	0.1251	0.0677	0.0058	0.0033	0.0205	0.0048	0.0043	0.0181	0.1452	0.0139	0.0151	0.007	0.0894	0.0156	0.0081	0.0031	0.0034	0.0903	0.0932	0.0076	0.0128	0.0068	0.0254	0.0074	0.0152	0.1874
2	rs10932814	220419339	1.07	0.897462410887183	3.05	0.586779315918157	0.214504850896001	0.0438810977199951	0.1249	0.0677	0.0058	0.0033	0.0205	0.0048	0.0044	0.0181	0.1451	0.0139	0.0151	0.0071	0.0895	0.0156	0.0081	0.0031	0.0034	0.0903	0.0931	0.0076	0.0128	0.0068	0.0254	0.0074	0.0152	0.1874
2	rs114525017	220419887	1.07	0.897462410887183	3.05	0.586779315918157	0.21478875161851	0.0444002990420635	0.1248	0.0677	0.0058	0.0033	0.0205	0.0048	0.0044	0.0181	0.1449	0.0139	0.0151	0.0071	0.0897	0.0155	0.0082	0.0031	0.0034	0.0902	0.0932	0.0076	0.0128	0.0068	0.0255	0.0074	0.0152	0.1874
2	rs3087971	220420785	1.07	0.897462410887183	3.05	0.586779315918157	0.209430714448203	0.0423964746486491	0.1245	0.0677	0.0058	0.0034	0.0205	0.0048	0.0044	0.0182	0.1448	0.0139	0.0152	0.0071	0.0898	0.0156	0.0082	0.0032	0.0035	0.0903	0.0933	0.0076	0.0128	0.0068	0.0256	0.0074	0.0152	0.1872
2	rs1983210	220421417	1.07	0.897462410887183	3.04	0.607799794750251	0.227740480736649	0.042113585892031	0.1245	0.0677	0.0059	0.0034	0.0205	0.0049	0.0045	0.0181	0.1444	0.0139	0.0152	0.0071	0.0895	0.0157	0.0082	0.0033	0.0035	0.0903	0.093	0.0076	0.0128	0.0068	0.0255	0.0074	0.0153	0.1872
2	rs72957510	220422686	1.07	0.897462410887183	3.04	0.607799794750251	0.213048121907357	0.0456222928347064	0.1247	0.0675	0.0059	0.0034	0.0205	0.0049	0.0046	0.0181	0.1445	0.0139	0.0152	0.0071	0.0895	0.0157	0.0082	0.0033	0.0035	0.0904	0.093	0.0076	0.0128	0.0068	0.0254	0.0074	0.0153	0.187
2	rs74754283	220423363	1.07	0.897462410887183	3.01	0.673776155564303	0.205491869529021	0.0467405359611238	0.1248	0.0674	0.006	0.0035	0.0205	0.0049	0.0046	0.0182	0.1445	0.0139	0.0152	0.0071	0.0895	0.0157	0.0082	0.0033	0.0035	0.0904	0.093	0.0076	0.0128	0.0068	0.0254	0.0073	0.0153	0.1868
2	rs77541108	220425602	1.07	0.897462410887183	2.99	0.72022314582581	0.182265735451162	0.0498617447741532	0.1251	0.0672	0.006	0.0035	0.0205	0.0049	0.0047	0.0182	0.1445	0.0139	0.0153	0.0072	0.0894	0.0157	0.0083	0.0034	0.0035	0.0905	0.093	0.0077	0.0128	0.0068	0.0255	0.0073	0.0154	0.1862
2	rs3183099	220427395	1.07	0.897462410887183	2.99	0.72022314582581	0.159772633728271	0.0505945494654554	0.1255	0.0668	0.0061	0.0036	0.0205	0.0049	0.0048	0.0183	0.1444	0.014	0.0153	0.0072	0.0893	0.0156	0.0083	0.0034	0.0036	0.0909	0.093	0.0078	0.0127	0.0068	0.0255	0.0072	0.0154	0.1854
2	rs2241526	220427680	1.07	0.897462410887183	2.99	0.72022314582581	0.147076844820644	0.0473933940621845	0.1256	0.0668	0.0061	0.0036	0.0205	0.0048	0.0048	0.0183	0.1442	0.014	0.0153	0.0072	0.0893	0.0159	0.0083	0.0034	0.0036	0.0909	0.0931	0.0078	0.0127	0.0068	0.0256	0.0072	0.0154	0.1853
2	rs112141828	220428570	1.07	0.897462410887183	2.97	0.768670182966371	0.133458062641467	0.052446903819743	0.1257	0.0668	0.0061	0.0036	0.0204	0.0048	0.0048	0.0183	0.1441	0.014	0.0153	0.0072	0.0894	0.0158	0.0083	0.0034	0.0036	0.0909	0.0929	0.0078	0.0127	0.0068	0.0256	0.0072	0.0154	0.1851
2	rs1039898	220430203	1.07	0.897462410887183	2.97	0.768670182966371	0.110079292398465	0.0499835545928591	0.1259	0.0668	0.0061	0.0036	0.0204	0.0048	0.0048	0.0183	0.1441	0.014	0.0153	0.0073	0.0896	0.0159	0.0083	0.0035	0.0036	0.091	0.0927	0.0078	0.0126	0.0068	0.0257	0.0072	0.0154	0.1847
2	rs11901006	220430678	1.07	0.897462410887183	2.98	0.744195120258389	0.104482780888598	0.0467405359611238	0.1259	0.0668	0.0061	0.0037	0.0204	0.0047	0.0048	0.0183	0.1441	0.014	0.0153	0.0073	0.0897	0.0159	0.0083	0.0035	0.0036	0.0911	0.0926	0.0078	0.0126	0.0068	0.0257	0.0072	0.0154	0.1848
2	rs35009641	220432957	1.07	0.897462410887183	2.98	0.744195120258389	0.0912297505824963	0.0602739318831524	0.1259	0.0668	0.0062	0.0037	0.0204	0.0046	0.0048	0.0183	0.1437	0.014	0.0153	0.0073	0.0902	0.0159	0.0083	0.0035	0.0036	0.091	0.0925	0.0078	0.0125	0.0068	0.0257	0.0072	0.0154	0.1849
2	rs12623922	220433113	1.07	0.897462410887183	2.98	0.744195120258389	0.0902846658599796	0.0621356168740305	0.126	0.0668	0.0062	0.0037	0.0204	0.0046	0.0048	0.0183	0.1437	0.014	0.0153	0.0073	0.0902	0.0159	0.0083	0.0035	0.0036	0.091	0.0925	0.0078	0.0125	0.0069	0.0257	0.0073	0.0154	0.1849
2	rs55869484	220433286	1.07	0.897462410887183	2.99	0.72022314582581	0.0906958603546572	0.0664803359567681	0.126	0.0668	0.0062	0.0037	0.0204	0.0046	0.0048	0.0183	0.1436	0.014	0.0153	0.0073	0.0902	0.0159	0.0083	0.0035	0.0036	0.0909	0.0925	0.0078	0.0125	0.0069	0.0257	0.0073	0.0154	0.1849
2	rs10180675	220435034	1.07	0.897462410887183	3.01	0.673776155564303	0.0928433254356482	0.0859730143927169	0.1261	0.0667	0.0063	0.0037	0.0204	0.0046	0.0048	0.0183	0.1434	0.0141	0.0153	0.0073	0.0904	0.016	0.0083	0.0035	0.0036	0.0907	0.0923	0.0078	0.0124	0.0069	0.0257	0.0073	0.0154	0.1849
2	rs11675124	220438162	1.07	0.897462410887183	3.03	0.629303794260587	0.088866745170763	0.11927481260078	0.1261	0.0663	0.0065	0.0039	0.0203	0.0047	0.0048	0.0183	0.1429	0.014	0.0153	0.0074	0.0906	0.016	0.0083	0.0037	0.0036	0.0909	0.0922	0.0077	0.0124	0.0069	0.0258	0.0074	0.0154	0.1846
2	rs12720062	220439916	1.07	0.897462410887183	3.06	0.566238797870229	0.109315364069421	0.171075384045467	0.1261	0.0663	0.0065	0.0039	0.0204	0.0047	0.0048	0.0183	0.1425	0.0139	0.0153	0.0075	0.0906	0.016	0.0083	0.0037	0.0036	0.0911	0.0921	0.0077	0.0123	0.0069	0.0258	0.0074	0.0154	0.1845
2	rs115518306	220442618	1.08	0.832982220188166	3.07	0.546174590811499	0.119935578485868	0.204293819943217	0.1262	0.0664	0.0066	0.0039	0.0204	0.0047	0.0048	0.0184	0.1418	0.0139	0.0154	0.0075	0.0907	0.016	0.0083	0.0037	0.0037	0.0914	0.0921	0.0077	0.0123	0.0069	0.0259	0.0074	0.0153	0.1843
2	rs11674757	220443330	1.08	0.832982220188166	3.07	0.546174590811499	0.11733034405262	0.190971810947648	0.1262	0.0664	0.0066	0.004	0.0204	0.0047	0.0048	0.0184	0.1417	0.0139	0.0154	0.0075	0.0907	0.016	0.0084	0.0037	0.0037	0.0914	0.0921	0.0077	0.0123	0.0069	0.0259	0.0075	0.0153	0.1842
2	rs115805790	220453909	1.09	0.771508143262462	3.11	0.470604638115432	0.0311018509683235	0.218342775061916	0.1276	0.0647	0.0073	0.0044	0.0202	0.0048	0.0047	0.0185	0.142	0.0136	0.0155	0.0076	0.0906	0.0163	0.0082	0.004	0.004	0.0922	0.0897	0.0078	0.0122	0.0075	0.0259	0.0079	0.0155	0.183
2	rs75758321	220457644	1.07	0.897462410887183	3.11	0.470604638115432	0.0467869933924362	0.316445241165028	0.1294	0.0626	0.0081	0.0049	0.02	0.005	0.0046	0.0188	0.1425	0.0132	0.0157	0.0078	0.0906	0.0165	0.0079	0.0044	0.0044	0.093	0.0866	0.008	0.0119	0.0083	0.026	0.0082	0.0156	0.1815
2	rs681747	220462640	1.06	0.964986553882562	3.12	0.452863978564029	0.0428422707053743	0.18513789203775	0.1297	0.0622	0.0083	0.005	0.02	0.005	0.0046	0.0189	0.1425	0.0132	0.0157	0.0079	0.0906	0.0166	0.0079	0.0045	0.0045	0.0932	0.086	0.008	0.0118	0.0084	0.0261	0.0083	0.0156	0.1812
2	rs627530	220476443	1.06	0.964986553882562	3.12	0.452863978564029	0.0541091953754793	0.17127355698756	0.1296	0.062	0.0083	0.0051	0.02	0.0051	0.0046	0.019	0.1425	0.0132	0.0156	0.0079	0.0906	0.0166	0.0079	0.0045	0.0046	0.093	0.0857	0.008	0.0118	0.0085	0.0262	0.0084	0.0158	0.1812
2	rs630164	220477008	1.06	0.964986553882562	3.12	0.452863978564029	0.053677760899534	0.180273342860858	0.1297	0.0621	0.0083	0.0051	0.02	0.0051	0.0046	0.019	0.1426	0.0131	0.0156	0.0079	0.0907	0.0166	0.0079	0.0045	0.0046	0.093	0.0858	0.008	0.0119	0.0085	0.0262	0.0084	0.0158	0.1809
2	rs116451129	220480363	1.06	0.964986553882562	3.08	0.526582953384854	0.0681268888012685	0.230610959567407	0.1295	0.062	0.0083	0.0051	0.02	0.0051	0.0046	0.019	0.1423	0.0131	0.0156	0.0079	0.0905	0.0166	0.0079	0.0045	0.0046	0.0929	0.0858	0.008	0.0118	0.0085	0.0262	0.0085	0.0158	0.1815
2	rs72961467	220483204	1.06	0.964986553882562	3.07	0.546174590811499	0.072214321676954	0.251044388737988	0.1295	0.0621	0.0084	0.0051	0.0201	0.0051	0.0046	0.0191	0.1422	0.0131	0.0156	0.0079	0.0904	0.0166	0.0079	0.0046	0.0046	0.093	0.0858	0.008	0.0118	0.0085	0.0262	0.0085	0.0158	0.1815
2	rs35499393	220488040	1.06	0.964986553882562	2.98	0.744195120258389	0.0757863738582135	0.24655537161981	0.1293	0.0621	0.0084	0.0052	0.0201	0.0051	0.0046	0.0191	0.1419	0.0131	0.0156	0.0079	0.0903	0.0166	0.0079	0.0046	0.0046	0.093	0.0858	0.008	0.0118	0.0085	0.0263	0.0085	0.016	0.1817
2	rs114823511	220489794	1.06	0.964986553882562	2.96	0.793651312900757	0.0807012707001993	0.248460064998204	0.1293	0.0621	0.0084	0.0052	0.0201	0.005	0.0046	0.0191	0.1418	0.013	0.0156	0.0079	0.0903	0.0165	0.0079	0.0046	0.0046	0.093	0.0858	0.008	0.0118	0.0085	0.0263	0.0085	0.016	0.1817
2	rs12993807	220496429	1.06	0.964986553882562	2.96	0.793651312900757	0.0894178025311945	0.226896709366062	0.1293	0.0621	0.0084	0.0052	0.0204	0.005	0.0046	0.0192	0.1413	0.0128	0.0157	0.0079	0.0902	0.0165	0.0079	0.0046	0.0046	0.0931	0.0859	0.0081	0.0117	0.0085	0.0263	0.0086	0.0161	0.1818
2	rs2289782	220498350	1.06	0.964986553882562	2.96	0.793651312900757	0.0945245097114754	0.20366263355854	0.1292	0.0621	0.0084	0.0052	0.0207	0.005	0.0046	0.0192	0.1409	0.0127	0.0157	0.0079	0.0901	0.0165	0.0079	0.0046	0.0046	0.0932	0.0859	0.0081	0.0116	0.0084	0.0263	0.0087	0.0162	0.1819
2	rs639214	220500426	1.06	0.964986553882562	2.95	0.819141413036571	0.0861437998844232	0.18922542205828	0.129	0.0627	0.0084	0.0052	0.0207	0.005	0.0046	0.0192	0.141	0.0127	0.0157	0.0079	0.0903	0.0164	0.0079	0.0046	0.0047	0.0927	0.0859	0.0081	0.0116	0.0084	0.0264	0.0087	0.0162	0.1818
2	rs635311	220502367	1.05	1.03559017337659	2.95	0.819141413036571	0.0832220527169658	0.217375121483188	0.129	0.0632	0.0083	0.0052	0.0207	0.005	0.0046	0.0194	0.1412	0.0127	0.0157	0.008	0.09	0.0163	0.0079	0.0046	0.0047	0.0927	0.0858	0.0081	0.0116	0.0084	0.0263	0.0087	0.0162	0.1813
2	rs619540	220509083	1.05	1.03559017337659	2.94	0.845143312120842	0.0952222935292229	0.222011047405546	0.129	0.063	0.0082	0.0053	0.0207	0.0051	0.0047	0.0196	0.1412	0.0128	0.0156	0.0079	0.0897	0.0164	0.0079	0.0046	0.0048	0.0926	0.0858	0.0081	0.0115	0.0084	0.0263	0.0086	0.0163	0.1815
2	rs76215320	220510036	1.05	1.03559017337659	2.93	0.871659766409689	0.0982749144392843	0.253298491117694	0.129	0.063	0.0081	0.0053	0.0207	0.0051	0.0047	0.0195	0.1411	0.0127	0.0156	0.008	0.0897	0.0164	0.0079	0.0046	0.0048	0.0928	0.0857	0.0081	0.0114	0.0084	0.0264	0.0085	0.0162	0.1817
2	rs659266	220512823	1.05	1.03559017337659	2.93	0.871659766409689	0.0747329818810258	0.25578533317104	0.1292	0.0631	0.0079	0.0054	0.0207	0.0051	0.0047	0.0195	0.1407	0.0127	0.0156	0.0081	0.0894	0.0164	0.008	0.0046	0.0049	0.0931	0.0855	0.0081	0.0114	0.0085	0.0265	0.0085	0.0161	0.1819
2	rs62183473	220513872	1.05	1.03559017337659	2.93	0.871659766409689	0.0829929192835998	0.260554092563123	0.1292	0.0631	0.0079	0.0054	0.0208	0.0051	0.0047	0.0195	0.1407	0.0127	0.0156	0.0082	0.0893	0.0164	0.008	0.0046	0.0049	0.0931	0.0856	0.008	0.0114	0.0084	0.0266	0.0085	0.0162	0.1818
2	rs72963417	220522973	1.05	1.03559017337659	2.92	0.898693461391643	0.0809939327706095	0.288674221462003	0.1293	0.0627	0.0077	0.0053	0.0209	0.005	0.0046	0.0195	0.1407	0.0127	0.0156	0.0082	0.0891	0.0163	0.0079	0.0046	0.0048	0.0934	0.086	0.0081	0.0112	0.0085	0.027	0.0086	0.016	0.1818
2	rs10197360	220524548	1.05	1.03559017337659	2.92	0.898693461391643	0.0702436830162882	0.258961436124977	0.1293	0.0625	0.0076	0.0053	0.0209	0.005	0.0046	0.0195	0.1407	0.0127	0.0156	0.0082	0.0891	0.0162	0.0079	0.0046	0.0048	0.0934	0.0861	0.0081	0.0112	0.0085	0.0271	0.0087	0.016	0.1819
2	rs79423872	220532567	1.05	1.03559017337659	2.92	0.898693461391643	0.126289633624584	0.340752715683388	0.1297	0.0624	0.0072	0.0051	0.021	0.0047	0.0044	0.0198	0.1413	0.0125	0.0154	0.0082	0.0888	0.0165	0.0078	0.0044	0.0046	0.0933	0.0863	0.0079	0.0106	0.0086	0.0281	0.0093	0.0159	0.1816
2	rs7569125	220534468	1.04	1.10930661634754	2.92	0.898693461391643	0.112667985290079	0.29385954252709	0.1296	0.0623	0.0072	0.0051	0.021	0.0046	0.0044	0.0198	0.1414	0.0124	0.0153	0.0082	0.0887	0.0165	0.0078	0.0044	0.0046	0.0933	0.0864	0.0079	0.0105	0.0087	0.0283	0.0094	0.0159	0.1817
2	rs4674417	220535148	1.04	1.10930661634754	2.92	0.898693461391643	0.0988875875819983	0.261009698670476	0.1297	0.0623	0.0072	0.0051	0.0211	0.0046	0.0044	0.0198	0.1414	0.0124	0.0153	0.0082	0.0887	0.0165	0.0078	0.0044	0.0046	0.0933	0.0864	0.0079	0.0105	0.0087	0.0283	0.0094	0.0159	0.1817
2	rs56135684	220539207	1.04	1.10930661634754	2.92	0.898693461391643	0.113028919805704	0.263063003381915	0.1296	0.0618	0.0071	0.005	0.0211	0.0045	0.0044	0.0198	0.1418	0.0124	0.0152	0.0081	0.0888	0.0167	0.0077	0.0044	0.0045	0.0937	0.0865	0.0078	0.0103	0.0087	0.0284	0.0094	0.0156	0.1822
2	rs7571961	220545506	1.04	1.10930661634754	2.92	0.898693461391643	0.111093815705343	0.236881354710373	0.1294	0.0614	0.007	0.0049	0.0212	0.0045	0.0043	0.0197	0.1422	0.0123	0.0151	0.0081	0.089	0.0168	0.0076	0.0044	0.0045	0.094	0.0866	0.0078	0.0102	0.0087	0.0284	0.0094	0.0155	0.1827
2	rs34195259	220547215	1.04	1.10930661634754	2.93	0.871659766409689	0.108310929251895	0.267758661016164	0.1297	0.0614	0.0069	0.0048	0.0213	0.0044	0.0044	0.0198	0.1423	0.0123	0.0149	0.008	0.0889	0.0168	0.0076	0.0044	0.0045	0.0942	0.087	0.0077	0.0101	0.0087	0.0285	0.0093	0.0153	0.1826
2	rs77721472	220549446	1.04	1.10930661634754	2.93	0.871659766409689	0.0913027073915321	0.244655343842672	0.1297	0.0614	0.0068	0.0047	0.0213	0.0044	0.0044	0.0198	0.1423	0.0122	0.0149	0.008	0.0888	0.0169	0.0076	0.0044	0.0045	0.0943	0.0871	0.0077	0.01	0.0087	0.0285	0.0093	0.0153	0.1825
2	rs115245030	220553739	1.04	1.10930661634754	2.95	0.819141413036571	0.0665272618860262	0.197074828949194	0.1298	0.0614	0.0068	0.0047	0.0213	0.0044	0.0044	0.0199	0.1424	0.0122	0.0148	0.0081	0.0889	0.0169	0.0076	0.0044	0.0045	0.0943	0.0872	0.0077	0.01	0.0087	0.0285	0.0093	0.0152	0.1825
2	rs116677507	220554143	1.04	1.10930661634754	2.96	0.793651312900757	0.0642324394362102	0.194377363497736	0.1298	0.0614	0.0068	0.0047	0.0214	0.0043	0.0044	0.0199	0.1424	0.0123	0.0148	0.008	0.0889	0.0169	0.0076	0.0044	0.0044	0.0943	0.0872	0.0077	0.01	0.0087	0.0285	0.0092	0.0152	0.1826
2	rs1318124	220555862	1.04	1.10930661634754	2.97	0.768670182966371	0.0638647573261008	0.190766070545243	0.1298	0.0614	0.0068	0.0047	0.0214	0.0043	0.0044	0.0199	0.1424	0.0123	0.0148	0.008	0.0889	0.0169	0.0076	0.0044	0.0044	0.0943	0.0872	0.0077	0.01	0.0087	0.0285	0.0092	0.0152	0.1826
2	rs639259	220556378	1.04	1.10930661634754	2.96	0.793651312900757	0.0636525229325186	0.192930093404864	0.1298	0.0614	0.0068	0.0047	0.0214	0.0043	0.0044	0.0199	0.1424	0.0123	0.0148	0.008	0.0889	0.0169	0.0076	0.0044	0.0044	0.0943	0.0872	0.0077	0.01	0.0087	0.0285	0.0092	0.0152	0.1826
2	rs35639718	220563983	1.04	1.10930661634754	2.96	0.793651312900757	0.0592656475761722	0.179164834360475	0.1298	0.0614	0.0067	0.0047	0.0214	0.0043	0.0044	0.0199	0.1424	0.0123	0.0148	0.008	0.089	0.0168	0.0076	0.0044	0.0045	0.0943	0.0872	0.0077	0.01	0.0086	0.0285	0.0092	0.0152	0.1826
2	rs2194776	220567392	1.04	1.10930661634754	2.96	0.793651312900757	0.0407219830203285	0.152716186488065	0.1299	0.0614	0.0068	0.0046	0.0213	0.0043	0.0044	0.0199	0.1425	0.0122	0.0148	0.008	0.0891	0.0168	0.0076	0.0044	0.0045	0.0942	0.0874	0.0077	0.01	0.0086	0.0285	0.0091	0.0152	0.1826
2	rs11896527	220569145	1.04	1.10930661634754	2.96	0.793651312900757	0.0360924934517613	0.130951656068962	0.1298	0.0614	0.0068	0.0046	0.0213	0.0043	0.0044	0.0199	0.1424	0.0122	0.0148	0.008	0.0894	0.0169	0.0076	0.0043	0.0045	0.0942	0.0873	0.0077	0.0099	0.0086	0.0286	0.009	0.0152	0.1826
2	rs72963461	220569671	1.04	1.10930661634754	2.96	0.793651312900757	0.0364878758164998	0.132304119531872	0.1298	0.0614	0.0068	0.0046	0.0213	0.0043	0.0044	0.0199	0.1424	0.0122	0.0148	0.008	0.0894	0.0169	0.0076	0.0043	0.0045	0.0942	0.0873	0.0077	0.0099	0.0086	0.0286	0.009	0.0152	0.1826
2	rs513212	220573195	1.04	1.10930661634754	2.95	0.819141413036571	0.0367265413559303	0.132033216162468	0.1298	0.0613	0.0068	0.0045	0.0213	0.0043	0.0044	0.0198	0.1427	0.0122	0.0148	0.008	0.0895	0.0169	0.0075	0.0043	0.0045	0.0942	0.0872	0.0077	0.0099	0.0087	0.0286	0.009	0.0152	0.1827
2	rs539166	220575527	1.04	1.10930661634754	2.95	0.819141413036571	0.0432871106439245	0.162046727378136	0.1297	0.0613	0.0067	0.0045	0.0213	0.0043	0.0044	0.0199	0.1428	0.0122	0.0148	0.008	0.0893	0.0169	0.0075	0.0043	0.0045	0.0942	0.0874	0.0078	0.0098	0.0086	0.0286	0.009	0.0152	0.1827
2	rs72963473	220583415	1.04	1.10930661634754	2.94	0.845143312120842	0.0438400787656263	0.163312060790751	0.1297	0.0613	0.0067	0.0045	0.0213	0.0043	0.0044	0.0199	0.1428	0.0122	0.0148	0.008	0.0893	0.0169	0.0075	0.0043	0.0045	0.0942	0.0874	0.0078	0.0098	0.0086	0.0286	0.009	0.0152	0.1827
2	rs115386422	220588411	1.04	1.10930661634754	2.94	0.845143312120842	0.0514714224712906	0.162338419146868	0.1298	0.0614	0.0067	0.0045	0.0213	0.0043	0.0044	0.0199	0.1428	0.0122	0.0148	0.008	0.0892	0.0169	0.0075	0.0043	0.0045	0.0943	0.0874	0.0078	0.0098	0.0086	0.0285	0.009	0.0152	0.1827
2	rs11901529	220590182	1.04	1.10930661634754	2.94	0.845143312120842	0.0734984088325758	0.205452687075189	0.1298	0.0613	0.0067	0.0045	0.0212	0.0043	0.0044	0.0199	0.1428	0.0121	0.0148	0.008	0.0892	0.0168	0.0075	0.0042	0.0045	0.0943	0.0875	0.008	0.0097	0.0086	0.0285	0.009	0.0153	0.1828
2	rs74655576	220592930	1.05	1.03559017337659	2.94	0.845143312120842	0.158713645550882	0.360418639253829	0.1297	0.0612	0.0067	0.0045	0.0212	0.0043	0.0044	0.0199	0.1428	0.0121	0.0148	0.008	0.0892	0.0168	0.0075	0.0042	0.0045	0.0943	0.0874	0.008	0.0097	0.0086	0.0284	0.009	0.0152	0.1828
2	rs62181660	220598915	1.06	0.964986553882562	2.94	0.845143312120842	0.173269778923493	0.583098070253111	0.1284	0.0603	0.0064	0.0048	0.0211	0.0044	0.0046	0.0196	0.1436	0.0118	0.0147	0.0079	0.0897	0.0164	0.0074	0.0044	0.0046	0.0956	0.0875	0.0083	0.0094	0.0085	0.0285	0.0088	0.0149	0.1839
2	rs13002746	220603363	1.03	1.18616718476217	2.94	0.845143312120842	1.18447354367359	1.96199598053822	0.1246	0.0561	0.0055	0.0054	0.02	0.0045	0.0051	0.0188	0.1465	0.0102	0.0148	0.0072	0.093	0.0145	0.0062	0.0038	0.0046	0.1015	0.0866	0.0103	0.008	0.0072	0.0298	0.0074	0.014	0.1895
2	rs6436163	220603899	1.03	1.18616718476217	2.94	0.845143312120842	1.15186826861819	1.8815902507853	0.1246	0.0561	0.0055	0.0054	0.02	0.0045	0.0051	0.0188	0.1465	0.0102	0.0148	0.0072	0.093	0.0145	0.0062	0.0038	0.0046	0.1016	0.0867	0.0103	0.008	0.0072	0.0298	0.0074	0.014	0.1895
2	rs113374155	220604060	1.03	1.18616718476217	2.94	0.845143312120842	1.13628715247974	1.81156283518574	0.1245	0.0561	0.0055	0.0053	0.02	0.0045	0.0051	0.0188	0.1465	0.0102	0.0148	0.0072	0.093	0.0145	0.0062	0.0038	0.0046	0.1016	0.0866	0.0103	0.008	0.0072	0.0299	0.0074	0.014	0.1896
2	rs1425028	220604512	1.03	1.18616718476217	2.94	0.845143312120842	1.0505289929558	1.64389382037067	0.1245	0.0561	0.0055	0.0053	0.02	0.0045	0.0051	0.0188	0.1466	0.0102	0.0148	0.0071	0.093	0.0145	0.0062	0.0038	0.0046	0.1017	0.0866	0.0103	0.008	0.0072	0.03	0.0074	0.0141	0.1897
2	rs4674422	220606931	1.03	1.18616718476217	2.94	0.845143312120842	0.995440779813616	1.54259984667162	0.1244	0.0561	0.0055	0.0053	0.02	0.0045	0.0051	0.0188	0.1466	0.0102	0.0148	0.0071	0.093	0.0145	0.0062	0.0038	0.0046	0.1018	0.0866	0.0103	0.008	0.0072	0.03	0.0074	0.0141	0.1897
2	rs17575237	220609472	1.03	1.18616718476217	2.94	0.845143312120842	0.920986160614153	1.45463972767808	0.1243	0.0561	0.0055	0.0053	0.02	0.0045	0.0051	0.0188	0.1467	0.0102	0.0148	0.0071	0.0931	0.0146	0.0062	0.0038	0.0046	0.1018	0.0867	0.0103	0.008	0.0072	0.03	0.0074	0.014	0.1898
2	rs74994035	220611834	1.03	1.18616718476217	2.92	0.898693461391643	0.893861976554378	1.41301653170311	0.1241	0.0561	0.0056	0.0052	0.02	0.0045	0.0051	0.0188	0.1468	0.0102	0.0148	0.0071	0.0931	0.0146	0.0062	0.0038	0.0045	0.102	0.0868	0.0103	0.008	0.0072	0.0299	0.0073	0.0139	0.1898
2	rs4672937	220613144	1.03	1.18616718476217	2.93	0.871659766409689	0.87047926816673	1.37531954211586	0.124	0.0561	0.0056	0.0052	0.02	0.0045	0.0051	0.0187	0.1468	0.0102	0.0148	0.0071	0.0931	0.0146	0.0062	0.0038	0.0045	0.1021	0.0868	0.0103	0.008	0.0072	0.0299	0.0073	0.0139	0.1899
2	rs10210745	220619811	1.03	1.18616718476217	2.94	0.845143312120842	0.856028495080797	1.38498243793367	0.1239	0.0561	0.0056	0.0052	0.02	0.0045	0.0051	0.0187	0.1468	0.0102	0.0148	0.0071	0.0931	0.0146	0.0062	0.0038	0.0045	0.1023	0.0867	0.0104	0.008	0.0072	0.0299	0.0074	0.0138	0.1898
2	rs75491465	220621141	1.03	1.18616718476217	2.95	0.819141413036571	0.883156617606636	1.42204089763954	0.1239	0.0561	0.0056	0.0052	0.02	0.0045	0.0051	0.0187	0.1468	0.0102	0.0148	0.0071	0.0931	0.0146	0.0062	0.0038	0.0045	0.1023	0.0867	0.0104	0.008	0.0072	0.0299	0.0074	0.0138	0.1898
2	rs1364697	220625929	1.03	1.18616718476217	2.96	0.793651312900757	0.942911863659331	1.48289631515527	0.1238	0.0561	0.0056	0.0053	0.02	0.0046	0.0051	0.0188	0.1469	0.0102	0.0148	0.0071	0.0932	0.0146	0.0061	0.0038	0.0045	0.1024	0.0867	0.0104	0.008	0.0072	0.0299	0.0075	0.0136	0.1897
2	rs72965547	220629306	1.03	1.18616718476217	2.96	0.793651312900757	0.962176987440415	1.34994484359605	0.1236	0.056	0.0056	0.0053	0.02	0.0046	0.0051	0.0188	0.1468	0.0102	0.0148	0.0073	0.0931	0.0146	0.0062	0.0038	0.0045	0.1024	0.0867	0.0104	0.0079	0.0073	0.0299	0.0076	0.0137	0.1895
2	rs62181664	220638506	1.03	1.18616718476217	2.97	0.768670182966371	0.900426252240996	1.06935861312465	0.1227	0.0556	0.0056	0.0055	0.02	0.0047	0.0052	0.0188	0.1467	0.0102	0.0149	0.0079	0.0925	0.0148	0.0065	0.0039	0.0045	0.1024	0.0866	0.0105	0.0078	0.0076	0.0301	0.0079	0.0142	0.1883
2	rs114168808	220639332	1.02	1.26620126232677	2.97	0.768670182966371	0.903304458336379	1.03574826397044	0.1226	0.0556	0.0056	0.0055	0.02	0.0048	0.0052	0.0188	0.1467	0.0102	0.015	0.008	0.0924	0.0148	0.0066	0.0039	0.0046	0.1024	0.0865	0.0105	0.0078	0.0077	0.0301	0.008	0.0143	0.1882
2	rs6732286	220648394	1.02	1.26620126232677	2.99	0.72022314582581	0.898044372437882	0.914747579622014	0.1222	0.0555	0.0056	0.0056	0.0201	0.0048	0.0053	0.0188	0.1466	0.0103	0.015	0.0083	0.0921	0.015	0.0068	0.004	0.0046	0.1023	0.0864	0.0105	0.0078	0.0078	0.0302	0.0081	0.0144	0.1876
2	rs1863207	220649891	1.02	1.26620126232677	2.99	0.72022314582581	0.892879075707843	0.916320242708013	0.1222	0.0555	0.0056	0.0056	0.0201	0.0048	0.0053	0.0188	0.1466	0.0103	0.015	0.0083	0.092	0.015	0.0068	0.004	0.0046	0.1022	0.0865	0.0105	0.0078	0.0079	0.0302	0.0081	0.0144	0.1876
2	rs112702451	220652942	1.02	1.26620126232677	2.99	0.72022314582581	0.88837993379656	0.878883964015442	0.1221	0.0554	0.0056	0.0057	0.0201	0.0048	0.0053	0.0188	0.1466	0.0103	0.015	0.0084	0.0921	0.0151	0.0068	0.004	0.0046	0.102	0.0866	0.0106	0.0078	0.0079	0.0303	0.0082	0.0144	0.1873
2	rs114159779	220653301	1.02	1.26620126232677	2.99	0.72022314582581	0.88837993379656	0.878727995405128	0.1221	0.0554	0.0056	0.0057	0.0201	0.0048	0.0053	0.0188	0.1466	0.0103	0.015	0.0084	0.0921	0.0151	0.0068	0.004	0.0046	0.102	0.0866	0.0106	0.0078	0.0079	0.0303	0.0082	0.0144	0.1873
2	rs6708479	220658022	1.02	1.26620126232677	2.99	0.72022314582581	0.877539782644998	0.852296339352576	0.122	0.0554	0.0056	0.0057	0.0201	0.0048	0.0053	0.0188	0.1465	0.0104	0.015	0.0085	0.0921	0.0151	0.0069	0.004	0.0046	0.1019	0.0866	0.0106	0.0078	0.0079	0.0303	0.0083	0.0145	0.1871
2	rs76816286	220660639	1.02	1.26620126232677	2.99	0.72022314582581	0.87664574320413	0.806985985514607	0.1219	0.0553	0.0056	0.0057	0.0202	0.0048	0.0054	0.0189	0.1467	0.0104	0.0151	0.0086	0.092	0.0152	0.0069	0.004	0.0046	0.1018	0.0866	0.0106	0.0078	0.008	0.0304	0.0084	0.0145	0.1866
2	rs16860316	220665100	1.02	1.26620126232677	2.99	0.72022314582581	0.909154923499499	0.673346297996137	0.1216	0.0552	0.0056	0.0059	0.0204	0.0048	0.0054	0.019	0.1471	0.0105	0.0152	0.009	0.0915	0.0155	0.0071	0.004	0.0047	0.1015	0.0866	0.0106	0.0078	0.0082	0.0306	0.0087	0.0148	0.1849
2	rs17575566	220665739	1.02	1.26620126232677	2.99	0.72022314582581	1.08401314445896	0.601388721743427	0.1213	0.0551	0.0055	0.0061	0.0205	0.0048	0.0053	0.0191	0.1469	0.0105	0.0154	0.0092	0.0912	0.0158	0.0073	0.004	0.0047	0.1005	0.087	0.0106	0.0079	0.0083	0.0308	0.0089	0.0148	0.1844
2	rs1549380	220667582	1.02	1.26620126232677	3.01	0.673776155564303	1.14587958356924	0.596230826733403	0.1214	0.0551	0.0055	0.0061	0.0205	0.0048	0.0053	0.019	0.1469	0.0105	0.0154	0.0092	0.0913	0.0158	0.0073	0.004	0.0047	0.1005	0.0869	0.0106	0.0079	0.0083	0.0308	0.009	0.0148	0.1843
2	rs3815854	220668738	1.02	1.26620126232677	3.01	0.673776155564303	1.18511641920802	0.586232116660572	0.1213	0.0551	0.0055	0.0061	0.0205	0.0048	0.0053	0.019	0.1468	0.0105	0.0154	0.0092	0.0913	0.0159	0.0073	0.004	0.0047	0.1005	0.0868	0.0106	0.0079	0.0083	0.0308	0.0091	0.0149	0.1843
2	rs10189945	220686023	1.02	1.26620126232677	3.01	0.673776155564303	1.24315402633398	0.497886361064351	0.1211	0.055	0.0056	0.0062	0.0205	0.0048	0.0053	0.019	0.1467	0.0106	0.0155	0.0094	0.0909	0.0163	0.0075	0.004	0.0047	0.1005	0.0865	0.0107	0.0079	0.0084	0.0309	0.0093	0.015	0.1838
2	rs75254854	220687011	1.02	1.26620126232677	3.02	0.651294786134349	1.24408983931345	0.495150429884833	0.1211	0.055	0.0056	0.0062	0.0205	0.0048	0.0053	0.019	0.1468	0.0106	0.0155	0.0094	0.0908	0.0163	0.0075	0.004	0.0047	0.1005	0.0864	0.0107	0.0079	0.0084	0.0309	0.0093	0.015	0.1838
2	rs71429239	220689631	1.02	1.26620126232677	3.03	0.629303794260587	1.26521712801216	0.487510419262936	0.1211	0.055	0.0056	0.0062	0.0205	0.0048	0.0053	0.019	0.1468	0.0106	0.0154	0.0094	0.0908	0.0163	0.0074	0.004	0.0047	0.1007	0.0865	0.0107	0.0079	0.0084	0.0308	0.0092	0.015	0.1837
2	rs17472204	220691522	1.02	1.26620126232677	3.06	0.566238797870229	1.27635170062346	0.500077873694875	0.1211	0.055	0.0055	0.0062	0.0205	0.0048	0.0053	0.019	0.1469	0.0106	0.0154	0.0093	0.0908	0.0163	0.0074	0.004	0.0047	0.1007	0.0865	0.0107	0.0079	0.0084	0.0308	0.0092	0.015	0.1837
2	rs13016645	220692981	1.02	1.26620126232677	3.06	0.566238797870229	1.30196904017978	0.506667077131375	0.1212	0.055	0.0055	0.0062	0.0205	0.0048	0.0053	0.019	0.147	0.0106	0.0154	0.0093	0.0907	0.0162	0.0074	0.004	0.0047	0.1009	0.0865	0.0107	0.0079	0.0084	0.0307	0.0092	0.015	0.1837
2	rs72951565	220693819	1.02	1.26620126232677	3.06	0.566238797870229	1.29683005863985	0.508868336742491	0.1211	0.0549	0.0055	0.0062	0.0205	0.0048	0.0053	0.0191	0.1471	0.0106	0.0154	0.0093	0.0908	0.0162	0.0073	0.004	0.0047	0.101	0.0863	0.0108	0.0079	0.0084	0.0307	0.0092	0.015	0.1838
2	rs57035998	220694810	1.03	1.18616718476217	3.06	0.566238797870229	1.29530888331253	0.505155116280496	0.1211	0.0548	0.0055	0.0061	0.0203	0.0048	0.0053	0.0192	0.1476	0.0104	0.0154	0.009	0.0909	0.0163	0.0073	0.004	0.0046	0.1017	0.0861	0.0108	0.0077	0.0082	0.0304	0.0091	0.0151	0.1842
2	rs13031985	220695472	1.03	1.18616718476217	3.06	0.566238797870229	1.43498726853443	0.587372771059601	0.1213	0.0551	0.0055	0.006	0.0201	0.0049	0.0053	0.0195	0.1477	0.0101	0.0151	0.0085	0.0909	0.0166	0.0067	0.004	0.0044	0.1032	0.0854	0.011	0.0075	0.0079	0.0302	0.0089	0.0153	0.1849
2	rs16860368	220695737	1.04	1.10930661634754	3.07	0.546174590811499	1.47879111614923	0.698483540835306	0.1213	0.0549	0.0055	0.0059	0.0198	0.0049	0.0052	0.0196	0.1481	0.0099	0.015	0.0077	0.0911	0.0168	0.0064	0.0039	0.0043	0.1042	0.0856	0.011	0.0075	0.0077	0.0299	0.0084	0.0154	0.1858
2	rs16860370	220696155	1.04	1.10930661634754	3.07	0.546174590811499	1.49460247445926	0.690772419754148	0.1207	0.0546	0.0055	0.0057	0.0192	0.0048	0.005	0.0195	0.1485	0.0096	0.015	0.0076	0.091	0.0172	0.0064	0.0038	0.004	0.1056	0.0859	0.0111	0.0076	0.0077	0.0295	0.0083	0.0154	0.1867
2	rs6719949	220696298	1.04	1.10930661634754	3.07	0.546174590811499	1.61831700569435	0.72936784241714	0.1195	0.0548	0.0056	0.0056	0.019	0.0049	0.005	0.0192	0.1487	0.0094	0.0149	0.0076	0.0915	0.0173	0.0065	0.0039	0.0039	0.1067	0.0851	0.0111	0.0077	0.0079	0.0294	0.0083	0.0154	0.1869
2	rs13412591	220697487	1.06	0.964986553882562	3.07	0.546174590811499	1.64564053560164	0.887314634363157	0.122	0.0574	0.0053	0.0052	0.0187	0.0046	0.0047	0.0189	0.1491	0.0091	0.0142	0.0075	0.0916	0.0172	0.0066	0.0037	0.0037	0.1069	0.0834	0.0116	0.0079	0.0079	0.0287	0.0081	0.0149	0.1869
2	rs2052666	220698160	1.06	0.964986553882562	3.07	0.546174590811499	1.63879439116493	0.970106725227723	0.1221	0.0575	0.0053	0.0051	0.0187	0.0046	0.0047	0.019	0.149	0.0091	0.0142	0.0075	0.0921	0.0172	0.0067	0.0038	0.0036	0.107	0.0829	0.0116	0.0079	0.0079	0.0286	0.0082	0.0149	0.1866
2	rs1425036	220702082	1.07	0.897462410887183	3.07	0.546174590811499	1.73343858647786	1.17580741875205	0.1223	0.0576	0.0054	0.0051	0.0187	0.0046	0.0046	0.019	0.1492	0.0091	0.0142	0.0075	0.0921	0.0172	0.0066	0.0038	0.0036	0.107	0.0828	0.0116	0.0078	0.0079	0.0285	0.0082	0.0145	0.1868
2	rs61705837	220711361	1.07	0.897462410887183	3.08	0.526582953384854	1.79085706068222	1.13716913164384	0.1224	0.0579	0.0052	0.0051	0.0186	0.0046	0.0046	0.019	0.1492	0.009	0.0143	0.0075	0.0919	0.0174	0.0065	0.0038	0.0036	0.1064	0.0828	0.0119	0.0079	0.0081	0.0285	0.0082	0.0146	0.1868
2	rs7590480	220712045	1.07	0.897462410887183	3.09	0.50746005104726	1.86678834073641	1.19794234129368	0.1223	0.0579	0.0053	0.0051	0.0186	0.0046	0.0046	0.019	0.1489	0.0089	0.0143	0.0075	0.092	0.0176	0.0064	0.0038	0.0037	0.1066	0.0826	0.0118	0.008	0.008	0.0286	0.0082	0.0147	0.1869
2	rs7557937	220714502	1.1	0.712999886098274	3.09	0.50746005104726	1.42847346998898	1.23344246610928	0.1244	0.058	0.0058	0.0052	0.0184	0.0048	0.0046	0.0192	0.1448	0.0093	0.0146	0.009	0.0912	0.0191	0.0074	0.0041	0.0041	0.1049	0.0805	0.0119	0.0086	0.0089	0.0287	0.0086	0.0147	0.1846
2	rs1549377	220715212	1.1	0.712999886098274	3.1	0.488801954490689	1.40791902517936	1.22629465281249	0.1252	0.0582	0.0059	0.0051	0.0185	0.0047	0.0044	0.0195	0.1444	0.0093	0.0147	0.0092	0.091	0.0193	0.0077	0.0041	0.0041	0.1043	0.08	0.012	0.0088	0.009	0.0286	0.0085	0.0147	0.1838
2	rs2664218	220717767	1.1	0.712999886098274	3.1	0.488801954490689	1.05710425070947	1.0777925311895	0.1271	0.0587	0.0064	0.0053	0.0189	0.0053	0.0048	0.0211	0.1419	0.01	0.0148	0.01	0.0911	0.0203	0.0088	0.0043	0.0047	0.101	0.0776	0.0124	0.0097	0.0094	0.0283	0.0088	0.0146	0.1798
2	rs918968	220718240	1.1	0.712999886098274	3.1	0.488801954490689	1.05079168583383	1.10871272717327	0.1275	0.0588	0.0064	0.0053	0.019	0.0054	0.0048	0.0219	0.1418	0.0101	0.0148	0.0101	0.0905	0.0206	0.0089	0.0043	0.0048	0.1003	0.0771	0.0124	0.0098	0.0095	0.0282	0.0088	0.0145	0.1795
2	rs79895236	220718405	1.1	0.712999886098274	3.1	0.488801954490689	1.01522341950535	1.11834693897667	0.1277	0.059	0.0065	0.0053	0.019	0.0054	0.0049	0.022	0.1416	0.0102	0.0148	0.0101	0.0909	0.0206	0.0089	0.0044	0.0049	0.0999	0.0766	0.0124	0.0098	0.0096	0.0281	0.0088	0.0145	0.1793
2	rs55780011	220718723	1.1	0.712999886098274	3.15	0.402339212139645	0.897880202473661	0.921828820389268	0.128	0.059	0.0065	0.0052	0.0191	0.0055	0.005	0.0222	0.1413	0.0102	0.0148	0.0101	0.0913	0.0206	0.0091	0.0044	0.0049	0.0994	0.0763	0.0124	0.0099	0.0097	0.0279	0.0088	0.0145	0.179
2	rs13009343	220721779	1.1	0.712999886098274	3.17	0.370859203571921	0.799651942291048	0.902969960070189	0.129	0.0594	0.0067	0.0051	0.0192	0.0057	0.005	0.0225	0.1411	0.0106	0.0149	0.0101	0.0921	0.0208	0.0091	0.0044	0.005	0.0981	0.0751	0.0124	0.0101	0.0098	0.028	0.0089	0.0145	0.1773
2	rs4674460	220724521	1.1	0.712999886098274	3.19	0.341098255896361	0.768818744996953	0.867202073240622	0.1292	0.0595	0.0067	0.0051	0.0192	0.0057	0.005	0.0225	0.1411	0.0107	0.0149	0.0102	0.0923	0.0209	0.0091	0.0044	0.005	0.0979	0.0749	0.0125	0.0101	0.0099	0.028	0.009	0.0145	0.177
2	rs12694486	220726301	1.1	0.712999886098274	3.19	0.341098255896361	0.748582612760351	0.82726527443689	0.1291	0.0595	0.0068	0.0051	0.0193	0.0057	0.0049	0.0226	0.1411	0.0107	0.0149	0.0102	0.0923	0.0209	0.009	0.0045	0.005	0.0979	0.075	0.0125	0.0101	0.0099	0.028	0.009	0.0145	0.1768
2	rs56336639	220728031	1.1	0.712999886098274	3.21	0.313017210102667	0.792711462696229	0.845018277130196	0.129	0.0594	0.0067	0.0051	0.0193	0.0057	0.0049	0.0226	0.141	0.0107	0.0149	0.0102	0.0923	0.021	0.009	0.0045	0.005	0.0979	0.0749	0.0125	0.0102	0.0099	0.028	0.009	0.0145	0.1768
2	rs79735198	220729103	1.1	0.712999886098274	3.23	0.286575202599778	0.840562801274102	0.885439736167394	0.1291	0.0593	0.0068	0.0052	0.0193	0.0058	0.0049	0.0226	0.1412	0.0107	0.015	0.0103	0.0921	0.0211	0.009	0.0045	0.005	0.0977	0.0749	0.0125	0.0102	0.0098	0.028	0.0091	0.0145	0.1766
2	rs10191305	220732142	1.1	0.712999886098274	3.23	0.286575202599778	0.838807506436996	0.860984880589317	0.1291	0.0593	0.0068	0.0052	0.0193	0.0058	0.0049	0.0225	0.1412	0.0107	0.015	0.0103	0.0921	0.0211	0.009	0.0046	0.0051	0.0977	0.0749	0.0125	0.0102	0.0098	0.028	0.0091	0.0145	0.1766
2	rs12694490	220733584	1.1	0.712999886098274	3.23	0.286575202599778	0.805364198621852	0.741382562863533	0.1292	0.0592	0.0068	0.0052	0.0193	0.0058	0.0049	0.0224	0.1411	0.0107	0.015	0.0103	0.0924	0.0211	0.009	0.0046	0.0052	0.0968	0.0749	0.0125	0.0102	0.0098	0.028	0.0091	0.0156	0.176
2	rs7423060	220735571	1.1	0.712999886098274	3.23	0.286575202599778	0.844078086567574	0.739878365398472	0.1291	0.0591	0.0068	0.0053	0.0193	0.0058	0.0049	0.0227	0.1413	0.0107	0.015	0.0103	0.0925	0.0211	0.009	0.0046	0.0052	0.097	0.0745	0.0126	0.0102	0.0098	0.028	0.0091	0.0156	0.1757
2	rs17221493	220738372	1.1	0.712999886098274	3.25	0.261729658797372	0.751698026396508	0.741081669762757	0.1294	0.0592	0.0068	0.0052	0.0194	0.0058	0.0048	0.0228	0.1415	0.0107	0.0151	0.0102	0.0922	0.021	0.009	0.0046	0.0054	0.0969	0.0744	0.0125	0.0103	0.0098	0.0279	0.0091	0.0156	0.1755
2	Affx-19156649	220742685	1.1	0.712999886098274	3.25	0.261729658797372	0.746382456935494	0.739727982529079	0.1295	0.0593	0.0068	0.0052	0.0195	0.0058	0.0048	0.0229	0.1415	0.0107	0.0151	0.0102	0.0922	0.021	0.009	0.0046	0.0054	0.0968	0.0744	0.0125	0.0103	0.0098	0.0279	0.0091	0.0156	0.1753
2	rs77642219	220744911	1.1	0.712999886098274	3.25	0.261729658797372	0.818103246667806	0.746652518230117	0.1298	0.0594	0.0069	0.0055	0.0194	0.0058	0.0048	0.0229	0.1412	0.0107	0.0151	0.0101	0.0922	0.021	0.009	0.0046	0.0054	0.0964	0.0741	0.0125	0.0103	0.0098	0.028	0.0091	0.0157	0.1754
2	rs116353278	220753358	1.1	0.712999886098274	3.25	0.261729658797372	0.876239488867923	0.766297518965619	0.13	0.0594	0.0069	0.0055	0.0194	0.0058	0.0048	0.0229	0.1409	0.0107	0.0151	0.0101	0.0922	0.0212	0.0091	0.0047	0.0054	0.0961	0.0738	0.0126	0.0103	0.0098	0.028	0.0091	0.0157	0.1758
2	rs11687676	220753783	1.1	0.712999886098274	3.26	0.249891789602986	0.875670866424937	0.754648225633612	0.13	0.0594	0.0069	0.0055	0.0194	0.0058	0.0048	0.0229	0.1408	0.0107	0.0151	0.0101	0.0922	0.0212	0.0091	0.0047	0.0054	0.0961	0.0738	0.0126	0.0103	0.0098	0.028	0.0091	0.0157	0.1759
2	rs114689156	220769969	1.11	0.657414555049712	3.26	0.249891789602986	0.885032253185785	0.901558715213375	0.1302	0.0599	0.0069	0.0055	0.0194	0.0059	0.0048	0.0228	0.1408	0.0109	0.0151	0.01	0.0918	0.0214	0.0092	0.0048	0.0056	0.0951	0.0742	0.0128	0.0104	0.0098	0.0281	0.0092	0.0156	0.1747
2	rs9288556	220771575	1.11	0.657414555049712	3.27	0.2384362992664	0.837372521537125	0.829884666639528	0.1303	0.06	0.0069	0.0055	0.0194	0.0059	0.0048	0.0228	0.1409	0.011	0.0151	0.01	0.0918	0.0214	0.0093	0.0048	0.0056	0.095	0.0743	0.0128	0.0104	0.0098	0.0281	0.0092	0.0156	0.1745
2	rs12614754	220777562	1.12	0.604706511137083	3.27	0.2384362992664	0.916014224344274	0.636331255207247	0.1312	0.0604	0.0068	0.0055	0.0196	0.0061	0.0047	0.0227	0.141	0.0114	0.0152	0.01	0.0913	0.022	0.0092	0.0048	0.0052	0.0931	0.0748	0.0127	0.0107	0.0098	0.0283	0.0092	0.0156	0.1741
2	rs6730787	220778334	1.13	0.554827224596281	3.27	0.2384362992664	0.803249401391845	0.534493506345152	0.1321	0.0611	0.0071	0.0051	0.0198	0.0061	0.0044	0.0225	0.1413	0.0115	0.0154	0.0101	0.0912	0.0225	0.0092	0.0049	0.0052	0.0916	0.0742	0.0124	0.0108	0.0097	0.0287	0.0093	0.0157	0.1736
2	rs79381637	220779637	1.14	0.507725131913635	3.27	0.2384362992664	0.571823825691537	0.562967599938642	0.1342	0.0613	0.0073	0.0045	0.0201	0.0057	0.0042	0.0228	0.1407	0.0117	0.0157	0.01	0.0918	0.0224	0.0093	0.0049	0.005	0.09	0.0744	0.0123	0.0105	0.0096	0.0292	0.0092	0.0154	0.1731
2	rs56720820	220784191	1.14	0.507725131913635	3.27	0.2384362992664	0.458167817375485	0.501311676919764	0.1353	0.0614	0.0074	0.0042	0.0202	0.0056	0.0042	0.0231	0.1403	0.0116	0.0159	0.0099	0.0921	0.0223	0.0095	0.005	0.0049	0.089	0.0746	0.0123	0.0103	0.0096	0.0295	0.0092	0.0155	0.173
2	rs2385823	220786741	1.14	0.507725131913635	3.28	0.227357389834261	0.440211328609339	0.427660967777621	0.1354	0.0612	0.0074	0.0042	0.0202	0.0055	0.0042	0.0231	0.1407	0.0116	0.0158	0.0099	0.0921	0.0223	0.0095	0.005	0.0049	0.0887	0.0746	0.0123	0.0103	0.0096	0.0295	0.0092	0.0154	0.1731
2	rs11692519	220786974	1.14	0.507725131913635	3.28	0.227357389834261	0.453284828104895	0.429371962541054	0.1354	0.0612	0.0074	0.0043	0.0202	0.0056	0.0042	0.0231	0.1407	0.0116	0.0158	0.0099	0.0921	0.0223	0.0095	0.005	0.0049	0.0887	0.0746	0.0123	0.0103	0.0096	0.0295	0.0092	0.0154	0.173
2	rs66688241	220787598	1.14	0.507725131913635	3.3	0.2063056077908	0.453344955602917	0.437160205110275	0.1355	0.0612	0.0074	0.0043	0.0202	0.0056	0.0042	0.0231	0.1407	0.0116	0.0158	0.0099	0.0921	0.0223	0.0095	0.005	0.0049	0.0887	0.0745	0.0123	0.0103	0.0096	0.0295	0.0092	0.0154	0.173
2	rs12620316	220792112	1.14	0.507725131913635	3.3	0.2063056077908	0.407699829716174	0.429767068092039	0.1354	0.061	0.0075	0.0043	0.0204	0.0056	0.0041	0.0229	0.1413	0.012	0.0158	0.0097	0.092	0.0223	0.0093	0.0053	0.005	0.0885	0.0744	0.0122	0.0104	0.0097	0.0299	0.009	0.0152	0.1726
2	rs7607421	220792320	1.14	0.507725131913635	3.32	0.186688027238402	0.336799938491897	0.423588337424064	0.1354	0.0609	0.0076	0.0044	0.0204	0.0056	0.0043	0.0229	0.1417	0.0121	0.0157	0.0097	0.0922	0.0223	0.0094	0.0054	0.0051	0.0878	0.0744	0.0122	0.0103	0.0097	0.0299	0.009	0.0151	0.1725
2	rs72955842	220792476	1.14	0.507725131913635	3.33	0.177401503992083	0.302619807801698	0.45244719715075	0.1356	0.0607	0.0077	0.0043	0.0203	0.0056	0.0044	0.023	0.1418	0.0122	0.0157	0.0097	0.0923	0.0222	0.0094	0.0054	0.0051	0.0876	0.0745	0.0121	0.0103	0.0098	0.03	0.0091	0.015	0.172
2	rs6740273	220812182	1.14	0.507725131913635	3.34	0.168454672892635	0.234801324202961	0.550439091075101	0.1368	0.0592	0.0081	0.0044	0.0201	0.006	0.0049	0.0237	0.1427	0.0127	0.0157	0.0095	0.0926	0.0227	0.0093	0.0054	0.0054	0.0869	0.0756	0.0116	0.01	0.0101	0.0303	0.0092	0.0143	0.1689
2	rs12621184	220822826	1.14	0.507725131913635	3.34	0.168454672892635	0.25558199865393	0.561556464390271	0.1368	0.0588	0.0081	0.0044	0.0201	0.006	0.005	0.0237	0.1427	0.0127	0.0157	0.0095	0.0931	0.0227	0.0093	0.0054	0.0054	0.087	0.0758	0.0117	0.0101	0.0101	0.0303	0.0092	0.0143	0.1685
2	rs35682792	220823837	1.14	0.507725131913635	3.35	0.159841057206343	0.245026943378513	0.520602797974968	0.1369	0.0587	0.0082	0.0044	0.0201	0.006	0.0049	0.0237	0.1426	0.0127	0.0156	0.0093	0.0932	0.0229	0.0092	0.0054	0.0054	0.0869	0.0761	0.0116	0.01	0.01	0.0304	0.0091	0.0141	0.1683
2	rs72957822	220833892	1.14	0.507725131913635	3.35	0.159841057206343	0.283954097549966	0.517835688069986	0.1372	0.0582	0.0081	0.0043	0.0201	0.0059	0.005	0.0237	0.143	0.0129	0.0156	0.0094	0.0935	0.0231	0.009	0.0053	0.0054	0.0866	0.0768	0.0118	0.01	0.0101	0.0305	0.009	0.0141	0.1676
2	rs115891716	220837962	1.14	0.507725131913635	3.35	0.159841057206343	0.330466144264897	0.569045304236683	0.1372	0.0581	0.0081	0.0043	0.0201	0.0059	0.005	0.0237	0.143	0.0129	0.0156	0.0094	0.0936	0.0232	0.009	0.0053	0.0053	0.0865	0.0769	0.0118	0.01	0.0102	0.0306	0.009	0.0141	0.1674
2	rs10177695	220840672	1.14	0.507725131913635	3.35	0.159841057206343	0.3437190092902	0.592798135377471	0.1371	0.0581	0.0081	0.0043	0.0201	0.0059	0.005	0.0237	0.143	0.0129	0.0156	0.0094	0.0937	0.0232	0.009	0.0053	0.0053	0.0865	0.0769	0.0118	0.01	0.0102	0.0306	0.009	0.0141	0.1674
2	rs71429274	220840785	1.14	0.507725131913635	3.35	0.159841057206343	0.340588589427075	0.593226962376252	0.1373	0.0581	0.0081	0.0043	0.0201	0.0059	0.005	0.0237	0.143	0.0129	0.0156	0.0094	0.0934	0.0232	0.009	0.0053	0.0053	0.0865	0.0769	0.0118	0.01	0.0102	0.0306	0.009	0.0141	0.1674
2	rs34497856	220841109	1.14	0.507725131913635	3.35	0.159841057206343	0.336851689158176	0.594084838975179	0.1374	0.0581	0.0081	0.0044	0.0201	0.006	0.005	0.0237	0.143	0.0129	0.0156	0.0094	0.0933	0.0232	0.009	0.0053	0.0054	0.0865	0.0769	0.0118	0.01	0.0102	0.0306	0.009	0.0141	0.1675
2	rs10170251	220849198	1.14	0.507725131913635	3.35	0.159841057206343	0.29615020843595	0.559582329797608	0.1374	0.0581	0.0081	0.0044	0.0201	0.006	0.0049	0.0237	0.1431	0.013	0.0156	0.0094	0.0933	0.0232	0.009	0.0055	0.0054	0.0863	0.0768	0.0118	0.01	0.0102	0.0306	0.009	0.0142	0.1672
2	rs16860653	220854992	1.14	0.507725131913635	3.37	0.143587140072381	0.301154017791969	0.592083588769564	0.1375	0.058	0.0081	0.0044	0.0201	0.0059	0.005	0.0236	0.1431	0.013	0.0156	0.0094	0.0933	0.0232	0.009	0.0055	0.0054	0.0861	0.0768	0.0118	0.0099	0.0105	0.0306	0.009	0.0142	0.1672
2	rs113528421	220858807	1.14	0.507725131913635	3.37	0.143587140072381	0.293352141239204	0.618368732683002	0.1377	0.058	0.0081	0.0044	0.0201	0.0059	0.0049	0.0236	0.143	0.013	0.0156	0.0095	0.0934	0.0232	0.009	0.0055	0.0054	0.0859	0.0768	0.0118	0.0099	0.0105	0.0306	0.009	0.0142	0.1672
2	rs995842	220861593	1.14	0.507725131913635	3.39	0.128586294370088	0.469966840089612	0.72981761304892	0.1387	0.0564	0.0077	0.0044	0.0202	0.0052	0.0047	0.0234	0.1419	0.0134	0.0155	0.01	0.0946	0.0231	0.0101	0.0057	0.0054	0.0849	0.078	0.0116	0.0092	0.0107	0.0314	0.0091	0.0142	0.1667
2	rs11680001	220861711	1.14	0.507725131913635	3.39	0.128586294370088	0.425401531865992	0.703387093565986	0.1386	0.0564	0.0076	0.0042	0.0203	0.0052	0.0047	0.0232	0.142	0.0135	0.0156	0.01	0.0946	0.0231	0.0101	0.0056	0.0054	0.085	0.0784	0.0115	0.0091	0.0106	0.0315	0.0091	0.0142	0.167
2	rs11674270	220861977	1.14	0.507725131913635	3.39	0.128586294370088	0.378468094116103	0.625307655947901	0.1393	0.0562	0.0075	0.0041	0.0203	0.0051	0.0047	0.0232	0.1417	0.0135	0.0156	0.0099	0.0947	0.0231	0.01	0.0054	0.0052	0.0851	0.0789	0.0114	0.009	0.0106	0.0313	0.009	0.0142	0.1672
2	rs34305871	220862409	1.13	0.554827224596281	3.38	0.135933471893229	0.391212707606553	0.656168761085753	0.1399	0.0558	0.0074	0.004	0.0203	0.0049	0.0046	0.0233	0.1413	0.0137	0.0156	0.0099	0.0948	0.0231	0.0099	0.0053	0.005	0.0851	0.0793	0.0112	0.009	0.0107	0.0314	0.0089	0.0141	0.1676
2	rs6704709	220867113	1.13	0.554827224596281	3.38	0.135933471893229	0.42872939615072	0.643462313560421	0.1403	0.0558	0.0072	0.004	0.0203	0.0047	0.0045	0.0234	0.1412	0.0137	0.0156	0.01	0.0948	0.0231	0.0099	0.0052	0.0049	0.0853	0.0798	0.0111	0.009	0.0105	0.0315	0.0088	0.0141	0.1677
2	rs56959250	220869286	1.13	0.554827224596281	3.38	0.135933471893229	0.439915046685149	0.660416942455491	0.1403	0.0558	0.0072	0.004	0.0202	0.0047	0.0045	0.0234	0.1413	0.0137	0.0155	0.01	0.095	0.023	0.0099	0.0051	0.0049	0.0853	0.0798	0.0111	0.009	0.0104	0.0315	0.0088	0.0141	0.1677
2	rs10210670	220877302	1.13	0.554827224596281	3.38	0.135933471893229	0.426451045660663	0.591369248676502	0.1402	0.056	0.0071	0.004	0.0202	0.0047	0.0045	0.0234	0.1412	0.0137	0.0155	0.0099	0.0953	0.023	0.0099	0.005	0.0048	0.0852	0.0802	0.0111	0.0089	0.0104	0.0315	0.0087	0.0141	0.1681
2	rs76621534	220878691	1.14	0.507725131913635	3.39	0.128586294370088	0.39924410674613	0.540214947963373	0.1402	0.0559	0.0071	0.004	0.0201	0.0047	0.0045	0.0234	0.1412	0.0137	0.0155	0.0099	0.0953	0.023	0.0099	0.005	0.0048	0.0852	0.0802	0.0111	0.0089	0.0104	0.0315	0.0087	0.0141	0.1681
2	rs62182382	220883012	1.14	0.507725131913635	3.39	0.128586294370088	0.310897874361985	0.416258100044966	0.1405	0.0557	0.0069	0.0038	0.0201	0.0046	0.0045	0.0232	0.1409	0.0135	0.0155	0.0096	0.0954	0.0227	0.0098	0.0048	0.0046	0.0854	0.0809	0.011	0.009	0.01	0.0317	0.0086	0.014	0.1696
2	rs77872424	220885866	1.14	0.507725131913635	3.39	0.128586294370088	0.29702144874455	0.393063826291004	0.1405	0.0556	0.0069	0.0038	0.0201	0.0045	0.0045	0.0232	0.1408	0.0134	0.0155	0.0096	0.0954	0.0226	0.0098	0.0047	0.0045	0.0855	0.0812	0.0109	0.009	0.01	0.0317	0.0085	0.0141	0.1701
2	rs16860692	220892607	1.14	0.507725131913635	3.39	0.128586294370088	0.315831253067703	0.429635355396446	0.1405	0.0555	0.0069	0.0037	0.0202	0.0045	0.0044	0.0232	0.1406	0.0134	0.0154	0.0096	0.0955	0.0226	0.0098	0.0046	0.0045	0.0856	0.0814	0.0109	0.0091	0.0099	0.0317	0.0084	0.0142	0.1703
2	rs114006333	220893017	1.14	0.507725131913635	3.39	0.128586294370088	0.310699405867734	0.410262900805693	0.1405	0.0555	0.0069	0.0037	0.0202	0.0045	0.0044	0.0232	0.1406	0.0133	0.0154	0.0096	0.0955	0.0226	0.0098	0.0046	0.0045	0.0856	0.0814	0.0109	0.0091	0.0099	0.0317	0.0084	0.0142	0.1704
2	rs1862987	220893404	1.14	0.507725131913635	3.39	0.128586294370088	0.312836443886955	0.420311631676542	0.1405	0.0555	0.0069	0.0037	0.0202	0.0045	0.0044	0.0232	0.1406	0.0133	0.0154	0.0096	0.0955	0.0226	0.0098	0.0046	0.0045	0.0856	0.0814	0.0109	0.0091	0.0099	0.0317	0.0084	0.0142	0.1703
2	rs75292259	220893525	1.14	0.507725131913635	3.37	0.143587140072381	0.313533889396319	0.420049792609365	0.1404	0.0555	0.0069	0.0037	0.0202	0.0045	0.0044	0.0232	0.1406	0.0133	0.0154	0.0096	0.0955	0.0226	0.0098	0.0046	0.0045	0.0856	0.0813	0.0109	0.0091	0.0099	0.0317	0.0084	0.0142	0.1705
2	rs72959828	220894925	1.14	0.507725131913635	3.37	0.143587140072381	0.305562701393232	0.416780537619058	0.1405	0.0555	0.0069	0.0037	0.0202	0.0045	0.0044	0.0232	0.1405	0.0133	0.0154	0.0096	0.0955	0.0226	0.0098	0.0046	0.0045	0.0856	0.0814	0.0109	0.0091	0.0099	0.0317	0.0084	0.0142	0.1705
2	rs6757056	220899320	1.14	0.507725131913635	3.37	0.143587140072381	0.324956439207867	0.470028468157934	0.1406	0.0555	0.007	0.0037	0.0202	0.0045	0.0045	0.0232	0.1399	0.0133	0.0155	0.0096	0.0955	0.0226	0.0098	0.0046	0.0045	0.0856	0.0816	0.0109	0.0091	0.0099	0.0317	0.0084	0.0143	0.1707
2	rs1991108	220903715	1.14	0.507725131913635	3.37	0.143587140072381	0.206680998785595	0.343967020522088	0.1417	0.0552	0.0071	0.0037	0.0202	0.0046	0.0046	0.0231	0.1378	0.0132	0.0156	0.0094	0.0958	0.0222	0.0094	0.0043	0.0045	0.0853	0.0823	0.0106	0.009	0.0097	0.0314	0.0083	0.0144	0.1728
2	rs73991804	220907096	1.15	0.46334549806667	3.37	0.143587140072381	0.186731292640447	0.300618221720003	0.1427	0.0548	0.0071	0.0036	0.0202	0.0045	0.0046	0.023	0.1381	0.0133	0.0156	0.0095	0.0958	0.0219	0.0093	0.0041	0.0043	0.0853	0.0818	0.0106	0.009	0.0095	0.0312	0.0083	0.0145	0.1739
2	rs35122998	220907827	1.15	0.46334549806667	3.35	0.159841057206343	0.16712574734646	0.2405362278737	0.1428	0.0548	0.007	0.0036	0.0202	0.0045	0.0046	0.023	0.1381	0.0133	0.0156	0.0095	0.0958	0.0219	0.0093	0.0041	0.0043	0.0853	0.0818	0.0106	0.009	0.0095	0.0312	0.0083	0.0145	0.174
2	rs74686095	220912449	1.15	0.46334549806667	3.35	0.159841057206343	0.153781787258371	0.223527313617888	0.1429	0.0547	0.007	0.0036	0.0202	0.0045	0.0046	0.0229	0.1382	0.0133	0.0157	0.0095	0.0958	0.0219	0.0092	0.0041	0.0042	0.0852	0.0818	0.0106	0.009	0.0094	0.0311	0.0082	0.0145	0.1741
2	rs6742434	220916773	1.15	0.46334549806667	3.33	0.177401503992083	0.227992091236212	0.136392152344179	0.1451	0.0539	0.0069	0.0034	0.0202	0.0043	0.0049	0.022	0.1388	0.0132	0.0156	0.0097	0.0949	0.0218	0.0088	0.0038	0.0041	0.0847	0.0818	0.0107	0.0089	0.0093	0.0303	0.0084	0.0146	0.1762
2	rs12996525	220928471	1.15	0.46334549806667	3.33	0.177401503992083	0.43406895052908	0.161269788849261	0.147	0.0524	0.0072	0.0033	0.0201	0.0043	0.0051	0.0205	0.1402	0.013	0.015	0.0101	0.0944	0.0215	0.0086	0.0036	0.0037	0.0843	0.0823	0.0106	0.0084	0.0093	0.0286	0.0088	0.0149	0.1791
2	rs62182409	220936733	1.15	0.46334549806667	3.33	0.177401503992083	0.418090942058749	0.159816591465539	0.147	0.0524	0.0072	0.0033	0.0201	0.0043	0.0051	0.0205	0.1402	0.013	0.015	0.0101	0.0943	0.0215	0.0086	0.0036	0.0037	0.0843	0.0823	0.0106	0.0084	0.0093	0.0286	0.0088	0.0149	0.1791
2	rs114259636	220949035	1.15	0.46334549806667	3.33	0.177401503992083	0.492373275291567	0.143957862252959	0.1469	0.0521	0.0072	0.0032	0.0201	0.0042	0.0051	0.0198	0.1408	0.013	0.0149	0.0101	0.0947	0.0214	0.0085	0.0035	0.0035	0.085	0.0821	0.0106	0.0084	0.0093	0.0283	0.0089	0.0149	0.18
2	rs4556968	220950273	1.15	0.46334549806667	3.36	0.151554094423325	0.484454920839893	0.14648136960889	0.1469	0.0521	0.0072	0.0032	0.0201	0.0042	0.0051	0.0198	0.1408	0.013	0.015	0.0101	0.0947	0.0213	0.0085	0.0035	0.0035	0.085	0.0821	0.0106	0.0084	0.0093	0.0283	0.0089	0.0149	0.18
2	rs76131398	220954007	1.15	0.46334549806667	3.36	0.151554094423325	0.485884354630044	0.146950423744649	0.147	0.0521	0.0072	0.0032	0.0201	0.0042	0.0051	0.0198	0.1408	0.013	0.0149	0.0101	0.0947	0.0213	0.0085	0.0035	0.0035	0.085	0.0821	0.0106	0.0084	0.0093	0.0283	0.0089	0.0149	0.18
2	rs4674498	220961346	1.15	0.46334549806667	3.36	0.151554094423325	0.55282273776549	0.148360828589878	0.147	0.0518	0.0072	0.0031	0.0201	0.0042	0.0051	0.0195	0.141	0.0131	0.0149	0.0101	0.0949	0.0213	0.0085	0.0034	0.0035	0.0853	0.082	0.0105	0.0084	0.0093	0.0283	0.0089	0.0149	0.1803
2	rs76562260	220968209	1.15	0.46334549806667	3.35	0.159841057206343	0.546950871835214	0.13675774220584	0.1469	0.0521	0.0072	0.0031	0.0201	0.0042	0.0051	0.0195	0.1409	0.0131	0.0149	0.0101	0.0949	0.0214	0.0085	0.0034	0.0035	0.0854	0.0821	0.0105	0.0083	0.0093	0.0282	0.0087	0.0149	0.1802
2	rs4435443	220970849	1.15	0.46334549806667	3.35	0.159841057206343	0.550576068452579	0.13730679929143	0.1469	0.0521	0.0072	0.0031	0.0201	0.0042	0.0051	0.0195	0.1409	0.0131	0.0149	0.0101	0.0949	0.0214	0.0085	0.0034	0.0035	0.0854	0.0821	0.0105	0.0083	0.0093	0.0282	0.0087	0.0149	0.1802
2	rs6738778	220973765	1.15	0.46334549806667	3.35	0.159841057206343	0.549124636136049	0.135206467687963	0.147	0.0521	0.0071	0.0031	0.0201	0.0042	0.0051	0.0195	0.141	0.0131	0.0149	0.0101	0.0949	0.0214	0.0084	0.0034	0.0035	0.0855	0.0821	0.0105	0.0083	0.0093	0.0282	0.0087	0.0149	0.1803
2	rs115511239	220981981	1.15	0.46334549806667	3.35	0.159841057206343	0.522471229014928	0.133480399793742	0.147	0.0521	0.0071	0.0031	0.0201	0.0041	0.005	0.0194	0.141	0.0131	0.0149	0.0101	0.0949	0.0214	0.0084	0.0034	0.0035	0.0855	0.0821	0.0105	0.0084	0.0093	0.0281	0.0087	0.0149	0.1802
2	rs76310189	220987805	1.15	0.46334549806667	3.35	0.159841057206343	0.522278052310459	0.133752393892403	0.147	0.0521	0.0071	0.0031	0.0201	0.0041	0.005	0.0194	0.141	0.0131	0.0149	0.0101	0.0949	0.0214	0.0084	0.0034	0.0035	0.0855	0.0821	0.0105	0.0084	0.0093	0.0281	0.0087	0.0149	0.1802
2	rs78364442	220994339	1.16	0.421630287221885	3.35	0.159841057206343	0.466362989814313	0.123121727008339	0.1472	0.0521	0.0071	0.0031	0.0199	0.0041	0.0049	0.0192	0.1413	0.0132	0.015	0.0101	0.0948	0.0214	0.0083	0.0033	0.0035	0.0858	0.0821	0.0105	0.0084	0.0092	0.0281	0.0087	0.015	0.1802
2	rs4480974	220999334	1.15	0.46334549806667	3.35	0.159841057206343	0.399808818344114	0.108684480987511	0.1478	0.0522	0.007	0.0031	0.0198	0.004	0.0048	0.0189	0.1419	0.0133	0.0151	0.0101	0.0945	0.0213	0.008	0.0031	0.0036	0.0862	0.0821	0.0106	0.0083	0.0091	0.028	0.0087	0.0149	0.1801
2	rs12694510	220999979	1.15	0.46334549806667	3.35	0.159841057206343	0.40952741739468	0.109440447081731	0.1478	0.0522	0.007	0.0031	0.0198	0.0039	0.0048	0.0189	0.1419	0.0133	0.0151	0.0101	0.0945	0.0213	0.008	0.0031	0.0036	0.0862	0.0821	0.0106	0.0083	0.0091	0.028	0.0087	0.0149	0.1801
2	rs11900393	221014968	1.16	0.421630287221885	3.35	0.159841057206343	0.410499987707834	0.0921014462994714	0.1477	0.0521	0.0071	0.0032	0.0196	0.0038	0.0048	0.0189	0.143	0.0134	0.0151	0.0101	0.0946	0.0213	0.0077	0.0029	0.0036	0.0863	0.082	0.0108	0.0084	0.009	0.0279	0.0086	0.0147	0.18
2	rs57885609	221015100	1.16	0.421630287221885	3.35	0.159841057206343	0.407642783566371	0.0937586430663705	0.1477	0.0521	0.0071	0.0032	0.0196	0.0038	0.0048	0.0189	0.143	0.0134	0.0151	0.0101	0.0946	0.0213	0.0077	0.0029	0.0036	0.0863	0.082	0.0108	0.0084	0.009	0.0279	0.0087	0.0147	0.1799
2	rs10193131	221016421	1.15	0.46334549806667	3.35	0.159841057206343	0.436839551918486	0.102135909969483	0.1477	0.0521	0.0071	0.0032	0.0196	0.0038	0.0047	0.0189	0.1432	0.0135	0.0151	0.0102	0.0948	0.0213	0.0076	0.0028	0.0036	0.0866	0.082	0.0109	0.0083	0.0089	0.0279	0.0088	0.0146	0.1792
2	rs113728271	221016520	1.15	0.46334549806667	3.35	0.159841057206343	0.391883507493051	0.0969473785145671	0.1477	0.0521	0.0071	0.0032	0.0196	0.0038	0.0047	0.0189	0.1432	0.0135	0.0151	0.0102	0.0948	0.0213	0.0076	0.0028	0.0036	0.0867	0.082	0.0109	0.0083	0.0089	0.0279	0.0088	0.0146	0.1792
2	rs10932835	221019458	1.16	0.421630287221885	3.35	0.159841057206343	0.453405087012001	0.116333833258781	0.1485	0.0523	0.0072	0.0028	0.0194	0.0032	0.0041	0.0187	0.1452	0.0135	0.0149	0.0097	0.0939	0.0214	0.0069	0.0024	0.0031	0.0891	0.0815	0.0109	0.0076	0.0084	0.0273	0.009	0.0144	0.181
2	rs78365343	221019604	1.16	0.421630287221885	3.35	0.159841057206343	0.310054844900497	0.168309385924453	0.1487	0.0524	0.0072	0.0028	0.0195	0.0032	0.0034	0.0184	0.1455	0.0132	0.0149	0.0097	0.0935	0.0212	0.0069	0.0024	0.003	0.0896	0.0825	0.0107	0.0076	0.0085	0.0273	0.009	0.0144	0.1813
2	rs78992527	221020225	1.16	0.421630287221885	3.36	0.151554094423325	0.33026121864446	0.136209492044999	0.1488	0.0522	0.0071	0.0027	0.0198	0.0031	0.0032	0.0182	0.1458	0.0133	0.0147	0.0095	0.0933	0.0211	0.0065	0.0023	0.0029	0.0905	0.0828	0.0107	0.0075	0.0085	0.0274	0.009	0.0144	0.1816
2	rs72613759	221020767	1.16	0.421630287221885	3.36	0.151554094423325	0.346706644210464	0.127815972895983	0.149	0.0521	0.007	0.0027	0.0199	0.003	0.0031	0.0183	0.1459	0.0133	0.0147	0.0094	0.0932	0.021	0.0064	0.0022	0.0029	0.0909	0.0831	0.0107	0.0074	0.0085	0.0274	0.009	0.0144	0.1815
2	rs77848597	221023267	1.16	0.421630287221885	3.29	0.21664916022799	0.332621864407258	0.133480399793742	0.1494	0.0522	0.0068	0.0026	0.02	0.0028	0.0029	0.0184	0.1467	0.0133	0.0146	0.0093	0.0932	0.0209	0.0062	0.002	0.0028	0.0911	0.0832	0.0106	0.0073	0.0084	0.0275	0.009	0.0144	0.1813
2	rs72613765	221028768	1.16	0.421630287221885	3.29	0.21664916022799	0.350341136075277	0.128977362941477	0.1497	0.0522	0.0068	0.0025	0.0202	0.0026	0.0027	0.0186	0.1474	0.0132	0.0145	0.0092	0.0932	0.0209	0.0061	0.0019	0.0028	0.0912	0.0833	0.0105	0.0072	0.0083	0.0275	0.0089	0.0144	0.181
2	rs36042054	221028875	1.16	0.421630287221885	3.29	0.21664916022799	0.351451168526009	0.129694001351637	0.1498	0.0523	0.0068	0.0025	0.0202	0.0026	0.0027	0.0186	0.1472	0.0132	0.0145	0.0092	0.0932	0.0209	0.0061	0.0019	0.0028	0.0912	0.0834	0.0105	0.0072	0.0083	0.0275	0.0089	0.0144	0.181
2	rs4465761	221033386	1.16	0.421630287221885	3.29	0.21664916022799	0.396651606668855	0.13960318846122	0.1499	0.0523	0.0067	0.0024	0.0202	0.0026	0.0026	0.0187	0.1474	0.0132	0.0144	0.0092	0.0932	0.0208	0.0061	0.0019	0.0028	0.0913	0.0835	0.0105	0.0072	0.0082	0.0275	0.0089	0.0144	0.1809
2	rs4459724	221035322	1.16	0.421630287221885	3.29	0.21664916022799	0.39727077884879	0.143120227883064	0.1501	0.0524	0.0067	0.0023	0.0202	0.0026	0.0026	0.0187	0.1475	0.0132	0.0144	0.0092	0.0932	0.0208	0.006	0.0019	0.0028	0.0911	0.0837	0.0105	0.0072	0.0082	0.0275	0.0089	0.0144	0.1809
2	rs10210710	221053047	1.17	0.382518045708746	3.29	0.21664916022799	0.339132807532145	0.128351514075649	0.1497	0.0526	0.0068	0.0022	0.0202	0.0025	0.0026	0.0187	0.1486	0.0133	0.0144	0.0091	0.0929	0.0205	0.0059	0.0017	0.0029	0.0913	0.0842	0.0104	0.0072	0.008	0.0273	0.0088	0.0143	0.1811
2	rs4583451	221053277	1.17	0.382518045708746	3.29	0.21664916022799	0.340380422538769	0.126658493928512	0.1497	0.0526	0.0068	0.0023	0.0202	0.0026	0.0026	0.0188	0.1484	0.0133	0.0144	0.0091	0.0928	0.0205	0.0059	0.0017	0.0029	0.0913	0.0842	0.0104	0.0072	0.008	0.0273	0.0088	0.0143	0.181
2	rs4672969	221058583	1.17	0.382518045708746	3.29	0.21664916022799	0.326482058835673	0.125504942557122	0.1497	0.0527	0.0068	0.0022	0.0202	0.0025	0.0026	0.0188	0.1485	0.0133	0.0144	0.0091	0.0928	0.0205	0.0059	0.0017	0.0028	0.0912	0.0841	0.0103	0.0072	0.008	0.0273	0.0088	0.0143	0.1812
2	rs34270492	221060026	1.17	0.382518045708746	3.29	0.21664916022799	0.326940473187057	0.1250623182738	0.1498	0.0528	0.0068	0.0022	0.0202	0.0025	0.0026	0.0187	0.1485	0.0133	0.0144	0.0091	0.0927	0.0205	0.0058	0.0017	0.0028	0.0912	0.0841	0.0103	0.0072	0.008	0.0273	0.0088	0.0143	0.1812
2	rs6436193	221066196	1.17	0.382518045708746	3.29	0.21664916022799	0.340848890848325	0.1279051719469	0.1499	0.053	0.0068	0.0022	0.0202	0.0025	0.0026	0.0186	0.1487	0.0133	0.0144	0.009	0.0928	0.0204	0.0057	0.0017	0.0028	0.0912	0.0839	0.0102	0.0072	0.0079	0.0274	0.0087	0.0142	0.1815
2	rs62183786	221066916	1.17	0.382518045708746	3.29	0.21664916022799	0.342882779827023	0.12799439413275	0.15	0.053	0.0068	0.0022	0.0202	0.0025	0.0026	0.0186	0.1487	0.0133	0.0144	0.009	0.0928	0.0204	0.0057	0.0017	0.0028	0.0912	0.0839	0.0102	0.0072	0.0079	0.0274	0.0087	0.0142	0.1815
2	rs72965620	221074529	1.17	0.382518045708746	3.29	0.21664916022799	0.367560128695766	0.133118058492342	0.1502	0.0533	0.0068	0.002	0.0202	0.0024	0.0026	0.0185	0.149	0.0133	0.0144	0.009	0.0928	0.0202	0.0056	0.0017	0.0027	0.0911	0.0838	0.0101	0.0072	0.0078	0.0276	0.0087	0.0141	0.1819
2	rs75910800	221075546	1.17	0.382518045708746	3.29	0.21664916022799	0.364804648762913	0.132665642787072	0.1503	0.0534	0.0068	0.002	0.0202	0.0024	0.0026	0.0185	0.1491	0.0133	0.0144	0.009	0.0927	0.0202	0.0056	0.0017	0.0027	0.0911	0.0838	0.0101	0.0072	0.0077	0.0276	0.0087	0.0141	0.182
2	rs6750498	221077544	1.17	0.382518045708746	3.29	0.21664916022799	0.368860493684317	0.133118058492342	0.1503	0.0534	0.0068	0.002	0.0202	0.0024	0.0026	0.0185	0.1491	0.0133	0.0144	0.009	0.0926	0.0202	0.0056	0.0017	0.0026	0.0911	0.0838	0.0101	0.0072	0.0077	0.0276	0.0087	0.0141	0.182
2	rs114829899	221086523	1.17	0.382518045708746	3.29	0.21664916022799	0.370326208363215	0.13113168761125	0.15	0.0534	0.0067	0.002	0.0202	0.0023	0.0026	0.0184	0.1496	0.0132	0.0144	0.0089	0.0928	0.0202	0.0055	0.0016	0.0026	0.0912	0.0836	0.01	0.0072	0.0077	0.0276	0.0086	0.0141	0.1823
2	rs17610179	221086653	1.17	0.382518045708746	3.29	0.21664916022799	0.370652325744066	0.131221737686608	0.15	0.0534	0.0067	0.002	0.0202	0.0023	0.0026	0.0184	0.1496	0.0132	0.0144	0.0089	0.0928	0.0202	0.0055	0.0016	0.0026	0.0912	0.0836	0.01	0.0072	0.0077	0.0276	0.0086	0.0141	0.1823
2	rs17472463	221094353	1.17	0.382518045708746	3.29	0.21664916022799	0.364750725791512	0.120842998952587	0.1501	0.0533	0.0067	0.0019	0.0202	0.0023	0.0026	0.0183	0.1498	0.0132	0.0144	0.0089	0.0928	0.0201	0.0054	0.0017	0.0026	0.0914	0.0837	0.01	0.0072	0.0077	0.0276	0.0086	0.0141	0.1823
2	rs17656405	221107064	1.17	0.382518045708746	3.29	0.21664916022799	0.352616001384447	0.114616867058012	0.1502	0.0533	0.0066	0.0019	0.0201	0.0024	0.0027	0.0182	0.15	0.0133	0.0144	0.0088	0.0927	0.0199	0.0054	0.0017	0.0025	0.0915	0.0837	0.01	0.0072	0.0077	0.0277	0.0086	0.0141	0.1823
2	rs13424587	221124709	1.17	0.382518045708746	3.29	0.21664916022799	0.394291970402703	0.0922587702781555	0.1502	0.0533	0.0064	0.0018	0.0201	0.0024	0.0028	0.018	0.1505	0.0133	0.0143	0.0088	0.0925	0.0199	0.0051	0.0017	0.0024	0.0919	0.084	0.0097	0.0072	0.0076	0.0278	0.0086	0.0141	0.1824
2	rs56991353	221126731	1.17	0.382518045708746	3.29	0.21664916022799	0.399187657668272	0.0915516510170901	0.1502	0.0533	0.0064	0.0018	0.0201	0.0024	0.0028	0.018	0.1505	0.0133	0.0143	0.0088	0.0925	0.0199	0.0051	0.0017	0.0024	0.0919	0.084	0.0097	0.0072	0.0076	0.0278	0.0086	0.0141	0.1824
2	rs75773503	221132199	1.18	0.345943801679723	3.27	0.2384362992664	0.418379842639732	0.0978316186615012	0.1507	0.0535	0.0061	0.0017	0.02	0.0024	0.0028	0.0178	0.1511	0.0133	0.0142	0.0087	0.0928	0.0198	0.0051	0.0018	0.0022	0.092	0.0838	0.0095	0.0071	0.0076	0.0277	0.0085	0.0141	0.1826
2	rs78181492	221136667	1.18	0.345943801679723	3.26	0.249891789602986	0.465448912451454	0.106262326084331	0.1511	0.0536	0.006	0.0016	0.0199	0.0024	0.0028	0.0177	0.1514	0.0133	0.0141	0.0087	0.0928	0.0197	0.005	0.0018	0.0021	0.0921	0.0837	0.0094	0.0071	0.0076	0.0276	0.0085	0.014	0.1827
2	rs71429285	221149512	1.18	0.345943801679723	3.27	0.2384362992664	0.480673684472972	0.110282765224137	0.1517	0.0539	0.0057	0.0016	0.0198	0.0024	0.0028	0.0173	0.1523	0.0134	0.014	0.0086	0.093	0.0195	0.0049	0.0019	0.002	0.0919	0.0835	0.0092	0.0071	0.0076	0.0276	0.0084	0.014	0.1829
2	rs11674926	221158354	1.18	0.345943801679723	3.27	0.2384362992664	0.490309790536738	0.112739437673692	0.1519	0.054	0.0056	0.0016	0.0197	0.0023	0.0028	0.0172	0.1526	0.0135	0.014	0.0086	0.093	0.0195	0.0049	0.0019	0.002	0.0919	0.0835	0.0092	0.0071	0.0076	0.0276	0.0083	0.014	0.1829
2	rs34461756	221160172	1.19	0.311838986457593	3.27	0.2384362992664	0.489622891349008	0.123649852477956	0.1519	0.054	0.0056	0.0016	0.0196	0.0023	0.0027	0.0172	0.1525	0.0135	0.014	0.0086	0.093	0.0194	0.0049	0.0019	0.002	0.0921	0.0835	0.0092	0.0071	0.0076	0.0276	0.0083	0.014	0.183
2	rs13004206	221165448	1.19	0.311838986457593	3.27	0.2384362992664	0.48619537054854	0.134933388472316	0.152	0.054	0.0055	0.0015	0.0196	0.0022	0.0027	0.0171	0.1525	0.0135	0.014	0.0086	0.093	0.0194	0.0049	0.0019	0.002	0.0923	0.0835	0.0092	0.0071	0.0076	0.0275	0.0083	0.0139	0.183
2	rs12468264	221166863	1.19	0.311838986457593	3.27	0.2384362992664	0.487378108225267	0.131672330810134	0.152	0.054	0.0055	0.0015	0.0196	0.0022	0.0027	0.0171	0.1525	0.0135	0.014	0.0086	0.093	0.0194	0.0049	0.0019	0.002	0.0923	0.0835	0.0092	0.0071	0.0076	0.0275	0.0083	0.0139	0.183
2	rs72967540	221173798	1.19	0.311838986457593	3.27	0.2384362992664	0.483337654546182	0.134569598715413	0.152	0.054	0.0055	0.0015	0.0196	0.0022	0.0027	0.017	0.1524	0.0135	0.014	0.0086	0.0929	0.0194	0.0049	0.0019	0.002	0.0923	0.0837	0.0091	0.0071	0.0076	0.0275	0.0083	0.0139	0.1831
2	rs17576531	221182005	1.19	0.311838986457593	3.27	0.2384362992664	0.481726029750018	0.135935670048262	0.152	0.054	0.0055	0.0015	0.0196	0.0022	0.0026	0.017	0.1524	0.0135	0.014	0.0086	0.0928	0.0194	0.0049	0.0019	0.002	0.0923	0.0838	0.0091	0.0071	0.0076	0.0275	0.0083	0.0139	0.1831
2	rs7576182	221187246	1.19	0.311838986457593	3.27	0.2384362992664	0.478325416221122	0.13611819557859	0.152	0.054	0.0055	0.0016	0.0196	0.0023	0.0026	0.0169	0.1523	0.0135	0.014	0.0085	0.0926	0.0194	0.0049	0.0019	0.002	0.0923	0.0842	0.0091	0.0071	0.0077	0.0275	0.0084	0.0139	0.1831
2	rs10205295	221191887	1.19	0.311838986457593	3.28	0.227357389834261	0.472847367714082	0.134569598715413	0.152	0.0541	0.0055	0.0016	0.0196	0.0023	0.0026	0.0168	0.1523	0.0135	0.014	0.0085	0.0924	0.0194	0.0049	0.002	0.002	0.0923	0.0844	0.0091	0.007	0.0077	0.0275	0.0084	0.0139	0.1832
2	rs115473779	221198901	1.19	0.311838986457593	3.28	0.227357389834261	0.47186580132449	0.157501188250261	0.1521	0.0541	0.0055	0.0016	0.0196	0.0023	0.0026	0.0166	0.1525	0.0135	0.014	0.0085	0.0921	0.0193	0.0048	0.0019	0.002	0.0923	0.0848	0.009	0.007	0.0077	0.0275	0.0083	0.0139	0.1833
2	rs78561788	221203998	1.19	0.311838986457593	3.27	0.2384362992664	0.4708852270326	0.164580858810211	0.1522	0.0541	0.0055	0.0016	0.0196	0.0023	0.0026	0.0166	0.1526	0.0134	0.014	0.0085	0.0919	0.0193	0.0048	0.0019	0.002	0.0923	0.0849	0.009	0.007	0.0077	0.0275	0.0083	0.0139	0.1834
2	rs2068848	221220210	1.2	0.280131383133392	3.27	0.2384362992664	0.469722084291735	0.235887693037499	0.1525	0.0541	0.0055	0.0017	0.0194	0.0023	0.0024	0.016	0.1534	0.0134	0.0139	0.0086	0.0905	0.019	0.0047	0.0018	0.002	0.0925	0.0863	0.0088	0.0068	0.0077	0.0277	0.0082	0.0137	0.184
2	rs73992299	221221114	1.2	0.280131383133392	3.27	0.2384362992664	0.462651198059227	0.231816804768686	0.1525	0.0541	0.0055	0.0017	0.0194	0.0023	0.0024	0.016	0.1534	0.0134	0.0139	0.0086	0.0905	0.019	0.0047	0.0018	0.002	0.0925	0.0863	0.0088	0.0068	0.0077	0.0277	0.0082	0.0137	0.184
2	rs1349899	221230167	1.2	0.280131383133392	3.27	0.2384362992664	0.459074885759247	0.241647298718266	0.1525	0.0542	0.0054	0.0017	0.0194	0.0023	0.0024	0.0159	0.1535	0.0134	0.0139	0.0086	0.0905	0.0189	0.0047	0.0018	0.002	0.0925	0.0864	0.0087	0.0068	0.0076	0.0277	0.0081	0.0137	0.184
2	rs4143572	221232625	1.21	0.250745108472337	3.27	0.2384362992664	0.386366777450986	0.241980939028418	0.1517	0.0548	0.0053	0.0018	0.0197	0.0023	0.0023	0.0158	0.1547	0.0135	0.0138	0.0086	0.0895	0.0191	0.0048	0.0019	0.002	0.0919	0.0876	0.0086	0.0068	0.0077	0.0276	0.0081	0.0134	0.1837
2	rs1454533	221234133	1.21	0.250745108472337	3.27	0.2384362992664	0.374577155040292	0.193136622072349	0.1515	0.0552	0.0052	0.0022	0.0199	0.0024	0.0023	0.0157	0.155	0.0135	0.0137	0.0085	0.0889	0.0192	0.0048	0.0019	0.0019	0.0918	0.0877	0.0086	0.0068	0.0077	0.0276	0.0081	0.0135	0.183
2	rs76172457	221234617	1.21	0.250745108472337	3.27	0.2384362992664	0.377754138920992	0.194895131615151	0.1515	0.0552	0.0052	0.0022	0.0199	0.0024	0.0023	0.0158	0.155	0.0135	0.0137	0.0085	0.0889	0.0192	0.0048	0.0019	0.0019	0.0917	0.0878	0.0086	0.0068	0.0077	0.0276	0.0081	0.0135	0.183
2	rs17473682	221242822	1.21	0.250745108472337	3.27	0.2384362992664	0.399187657668272	0.207671127344296	0.1513	0.0553	0.0052	0.0022	0.0199	0.0024	0.0023	0.0157	0.1549	0.0135	0.0137	0.0084	0.089	0.0192	0.0048	0.0019	0.0019	0.092	0.0879	0.0086	0.0067	0.0077	0.0276	0.0082	0.0135	0.1827
2	rs11695079	221257005	1.22	0.223600634562227	3.27	0.2384362992664	0.400091324680187	0.22179471331905	0.1507	0.0557	0.0052	0.0022	0.0201	0.0024	0.0023	0.0156	0.1547	0.0137	0.0136	0.0082	0.0896	0.019	0.0049	0.0019	0.0019	0.0926	0.0882	0.0084	0.0067	0.0078	0.0276	0.0084	0.0137	0.1815
2	rs62185140	221261270	1.22	0.223600634562227	3.27	0.2384362992664	0.48557343492309	0.251832600313911	0.1502	0.0562	0.0051	0.0021	0.0203	0.0024	0.0023	0.0155	0.1545	0.0136	0.0134	0.0081	0.0902	0.0192	0.0049	0.0019	0.0019	0.0925	0.0889	0.0082	0.0066	0.0079	0.0277	0.0086	0.0137	0.1806
2	rs10200987	221279541	1.23	0.19861485684188	3.26	0.249891789602986	0.529837114280832	0.265579407875778	0.1502	0.0565	0.0051	0.0022	0.0203	0.0024	0.0023	0.0155	0.1545	0.0136	0.0133	0.008	0.0903	0.0193	0.0049	0.002	0.0018	0.0924	0.0893	0.0081	0.0067	0.0079	0.0277	0.0087	0.0137	0.1802
2	rs76594858	221287091	1.23	0.19861485684188	3.26	0.249891789602986	0.547411633824688	0.266496312868419	0.1502	0.0565	0.0051	0.0022	0.0203	0.0024	0.0023	0.0155	0.1545	0.0136	0.0133	0.008	0.0904	0.0193	0.0049	0.002	0.0018	0.0923	0.0894	0.0081	0.0067	0.0079	0.0277	0.0087	0.0137	0.18
2	rs4438466	221296950	1.23	0.19861485684188	3.26	0.249891789602986	0.55321965557087	0.276182711614721	0.1501	0.0567	0.0051	0.0022	0.0203	0.0023	0.0023	0.0155	0.1545	0.0136	0.0133	0.008	0.0904	0.0194	0.005	0.002	0.0018	0.0922	0.0895	0.008	0.0068	0.0079	0.0277	0.0087	0.0137	0.1798
2	rs56111331	221297935	1.23	0.19861485684188	3.26	0.249891789602986	0.555272530985793	0.290556551205595	0.1501	0.0567	0.0051	0.0022	0.0203	0.0023	0.0023	0.0155	0.1547	0.0136	0.0133	0.008	0.0904	0.0194	0.005	0.002	0.0018	0.092	0.0895	0.008	0.0068	0.0079	0.0277	0.0087	0.0137	0.1798
2	rs4340505	221312123	1.23	0.19861485684188	3.26	0.249891789602986	0.666281223991845	0.380776902725639	0.1498	0.0568	0.0052	0.0023	0.0202	0.0021	0.0023	0.0154	0.1551	0.0142	0.013	0.0079	0.0897	0.0198	0.0056	0.002	0.0018	0.0921	0.0904	0.0077	0.0069	0.008	0.0275	0.0092	0.0133	0.1784
2	rs4234034	221312618	1.23	0.19861485684188	3.26	0.249891789602986	0.658230132313196	0.361799479870693	0.1498	0.0568	0.0052	0.0023	0.0202	0.0021	0.0023	0.0153	0.1551	0.0143	0.013	0.0079	0.0895	0.0198	0.0056	0.002	0.0018	0.0922	0.0904	0.0077	0.0069	0.008	0.0274	0.0092	0.0133	0.1785
2	rs76211017	221315486	1.23	0.19861485684188	3.27	0.2384362992664	0.627873081817584	0.466255918222562	0.1499	0.0568	0.0053	0.0023	0.0201	0.0021	0.0023	0.0152	0.155	0.0144	0.0132	0.0079	0.0895	0.0198	0.0057	0.002	0.0017	0.0925	0.0905	0.0075	0.0069	0.0079	0.0272	0.0092	0.0133	0.1782
2	rs72954814	221325529	1.23	0.19861485684188	3.27	0.2384362992664	0.41999952356171	0.454451375686498	0.1501	0.0569	0.0053	0.0022	0.0199	0.0021	0.0022	0.0151	0.1547	0.0147	0.0134	0.0078	0.0896	0.0198	0.0058	0.0021	0.0017	0.0931	0.0906	0.0073	0.007	0.0078	0.0271	0.0088	0.0133	0.1779
2	rs10181711	221326273	1.23	0.19861485684188	3.27	0.2384362992664	0.41382685167793	0.452847845910839	0.1501	0.0569	0.0053	0.0022	0.0199	0.0021	0.0022	0.0151	0.1547	0.0147	0.0134	0.0078	0.0896	0.0198	0.0058	0.0021	0.0017	0.0931	0.0906	0.0073	0.007	0.0078	0.0271	0.0088	0.0133	0.1779
2	rs75798452	221341460	1.23	0.19861485684188	3.27	0.2384362992664	0.417397986553619	0.494740372756423	0.1501	0.0569	0.0054	0.0022	0.0199	0.0021	0.0022	0.0151	0.1545	0.0148	0.0134	0.0078	0.0896	0.0198	0.006	0.0021	0.0017	0.094	0.0906	0.0072	0.007	0.0079	0.0269	0.0089	0.0132	0.1773
2	rs2602263	221344483	1.23	0.19861485684188	3.27	0.2384362992664	0.407528703264263	0.49638112222445	0.1501	0.0569	0.0054	0.0022	0.0199	0.0022	0.0022	0.0151	0.1545	0.0148	0.0134	0.0078	0.0895	0.0198	0.006	0.0021	0.0017	0.094	0.0906	0.0072	0.007	0.0079	0.0269	0.0089	0.0132	0.1774
2	rs13387332	221347221	1.22	0.223600634562227	3.27	0.2384362992664	0.363996232690951	0.470837901721992	0.1495	0.0568	0.0054	0.0022	0.0203	0.0021	0.0022	0.0151	0.1539	0.0153	0.0135	0.008	0.0891	0.0199	0.0061	0.0021	0.0017	0.0944	0.0905	0.0072	0.0071	0.0079	0.027	0.0089	0.0133	0.1769
2	rs1317771	221347380	1.22	0.223600634562227	3.27	0.2384362992664	0.358576826478593	0.466929005878703	0.1495	0.0568	0.0054	0.0022	0.0203	0.0021	0.0022	0.0151	0.1539	0.0153	0.0135	0.008	0.0891	0.0199	0.0061	0.0021	0.0017	0.0944	0.0905	0.0072	0.0071	0.008	0.027	0.0089	0.0133	0.1769
2	rs80267865	221360139	1.23	0.19861485684188	3.28	0.227357389834261	0.374577155040292	0.51521037583854	0.1495	0.0568	0.0054	0.0022	0.0203	0.0021	0.0022	0.015	0.1538	0.0152	0.0135	0.008	0.0891	0.0199	0.0061	0.0021	0.0017	0.0944	0.0906	0.0074	0.0071	0.0079	0.027	0.0089	0.0133	0.1767
2	rs13010568	221362838	1.23	0.19861485684188	3.27	0.2384362992664	0.382213790485039	0.51590092146246	0.1497	0.057	0.0054	0.0022	0.0203	0.0021	0.0022	0.015	0.1537	0.0152	0.0134	0.0079	0.089	0.02	0.0061	0.0021	0.0017	0.0945	0.0908	0.0074	0.0071	0.0079	0.0269	0.0089	0.0134	0.1765
2	rs78621535	221365221	1.23	0.19861485684188	3.27	0.2384362992664	0.404625063093361	0.596803402320768	0.1498	0.0573	0.0054	0.0023	0.0204	0.0021	0.0022	0.0151	0.1538	0.0152	0.0134	0.0079	0.0889	0.0196	0.0061	0.002	0.0017	0.0939	0.0909	0.0073	0.0071	0.0078	0.0269	0.0088	0.0133	0.1771
2	rs2602289	221367986	1.23	0.19861485684188	3.26	0.249891789602986	0.375944870213153	0.495697307837316	0.1501	0.058	0.0056	0.0024	0.0206	0.0023	0.0024	0.0152	0.1538	0.015	0.013	0.0076	0.0886	0.0194	0.0062	0.002	0.0017	0.0924	0.091	0.0071	0.0072	0.0075	0.0269	0.0087	0.0131	0.1783
2	rs72960972	221369130	1.23	0.19861485684188	3.26	0.249891789602986	0.381661778176938	0.487238126529828	0.1501	0.0581	0.0056	0.0024	0.0206	0.0023	0.0024	0.0152	0.1538	0.015	0.013	0.0076	0.0886	0.0194	0.0062	0.002	0.0017	0.0923	0.091	0.0071	0.0072	0.0075	0.0269	0.0087	0.0131	0.1783
2	rs6722238	221371309	1.23	0.19861485684188	3.26	0.249891789602986	0.371141776497015	0.493101014118184	0.1501	0.0581	0.0056	0.0024	0.0206	0.0023	0.0024	0.0152	0.1538	0.015	0.013	0.0076	0.0886	0.0194	0.0062	0.0021	0.0018	0.0923	0.0911	0.0071	0.0072	0.0076	0.0269	0.0087	0.0131	0.1782
2	rs6745834	221376871	1.23	0.19861485684188	3.25	0.261729658797372	0.365991986298315	0.456859467158725	0.1502	0.058	0.0056	0.0024	0.0206	0.0023	0.0024	0.0152	0.1538	0.015	0.013	0.0076	0.0886	0.0194	0.0062	0.0021	0.0018	0.0923	0.0911	0.0071	0.0072	0.0076	0.0269	0.0087	0.0131	0.1781
2	rs11901701	221385684	1.23	0.19861485684188	3.26	0.249891789602986	0.357828913390194	0.417564527203756	0.1502	0.058	0.0056	0.0024	0.0206	0.0023	0.0025	0.0152	0.1538	0.015	0.013	0.0076	0.0886	0.0194	0.0062	0.0021	0.0018	0.0923	0.0911	0.0072	0.0072	0.0076	0.0269	0.0087	0.0131	0.1781
2	rs16861452	221387249	1.23	0.19861485684188	3.26	0.249891789602986	0.350922355806343	0.403125993137984	0.1501	0.0581	0.0056	0.0024	0.0206	0.0024	0.0025	0.0151	0.1541	0.015	0.013	0.0075	0.0886	0.0194	0.0061	0.0021	0.0018	0.092	0.0912	0.0072	0.0073	0.0076	0.0269	0.0087	0.0131	0.1778
2	rs28691680	221388129	1.23	0.19861485684188	3.26	0.249891789602986	0.351028085504425	0.399893319376163	0.1501	0.0581	0.0056	0.0024	0.0206	0.0024	0.0025	0.0151	0.154	0.015	0.013	0.0075	0.0886	0.0194	0.0061	0.0021	0.0018	0.092	0.0912	0.0072	0.0073	0.0076	0.0269	0.0087	0.0131	0.1778
2	rs2392710	221388928	1.23	0.19861485684188	3.26	0.249891789602986	0.351980391760497	0.401961407193244	0.1501	0.0581	0.0056	0.0024	0.0206	0.0024	0.0025	0.0152	0.154	0.015	0.013	0.0075	0.0886	0.0194	0.0062	0.0021	0.0018	0.092	0.0912	0.0072	0.0073	0.0076	0.0269	0.0087	0.0131	0.1778
2	rs2392711	221397008	1.23	0.19861485684188	3.25	0.261729658797372	0.35288101311518	0.372899798325711	0.1501	0.0582	0.0056	0.0024	0.0206	0.0024	0.0025	0.0152	0.1539	0.015	0.013	0.0075	0.0887	0.0194	0.0061	0.0021	0.0018	0.0921	0.0912	0.0072	0.0073	0.0076	0.027	0.0087	0.0131	0.1778
2	rs80143105	221400525	1.23	0.19861485684188	3.25	0.261729658797372	0.365667971172204	0.399635014711759	0.1501	0.0582	0.0056	0.0024	0.0206	0.0024	0.0025	0.0152	0.1539	0.015	0.013	0.0075	0.0887	0.0194	0.0061	0.0021	0.0018	0.092	0.0911	0.0072	0.0072	0.0076	0.0269	0.0087	0.0131	0.1777
2	rs75253372	221409333	1.23	0.19861485684188	3.25	0.261729658797372	0.370108878176067	0.413909335328692	0.1502	0.0582	0.0056	0.0024	0.0206	0.0024	0.0025	0.0152	0.1539	0.015	0.013	0.0075	0.0887	0.0194	0.0062	0.0021	0.0018	0.092	0.0911	0.0072	0.0072	0.0076	0.0269	0.0087	0.0131	0.1777
2	rs62185677	221409658	1.23	0.19861485684188	3.27	0.2384362992664	0.370380551085438	0.412996903317771	0.1502	0.0582	0.0056	0.0024	0.0206	0.0024	0.0025	0.0152	0.1539	0.015	0.013	0.0075	0.0887	0.0194	0.0062	0.0021	0.0018	0.092	0.0911	0.0072	0.0072	0.0076	0.0269	0.0087	0.0131	0.1777
2	rs13396894	221420097	1.23	0.19861485684188	3.25	0.261729658797372	0.406616636827107	0.461282974482177	0.1503	0.0583	0.0056	0.0024	0.0206	0.0025	0.0025	0.0152	0.1537	0.0149	0.0129	0.0075	0.0888	0.0195	0.0062	0.0022	0.0019	0.092	0.0909	0.0071	0.0072	0.0076	0.0269	0.0088	0.0131	0.1776
2	rs78364888	221424650	1.23	0.19861485684188	3.24	0.273955600409011	0.449804129009799	0.61015254340607	0.1503	0.0582	0.0057	0.0023	0.0205	0.0025	0.0025	0.0151	0.1538	0.0149	0.0129	0.0075	0.0886	0.0195	0.0062	0.0022	0.0019	0.0919	0.0909	0.0071	0.0072	0.0077	0.0269	0.0088	0.0131	0.1778
2	rs2708115	221429175	1.23	0.19861485684188	3.21	0.313017210102667	0.453044357225733	0.607707143348125	0.1503	0.0582	0.0057	0.0022	0.0205	0.0026	0.0025	0.0151	0.1538	0.0149	0.0129	0.0075	0.0885	0.0195	0.0062	0.0022	0.0019	0.0918	0.0909	0.0071	0.0072	0.0077	0.027	0.0088	0.0131	0.1778
2	rs112704599	221432992	1.23	0.19861485684188	3.21	0.313017210102667	0.483151564858854	0.691364897656391	0.1503	0.0582	0.0057	0.0022	0.0205	0.0026	0.0025	0.0151	0.1539	0.0149	0.0129	0.0075	0.0885	0.0195	0.0062	0.0022	0.0019	0.0918	0.0909	0.0071	0.0072	0.0077	0.027	0.0088	0.013	0.1779
2	rs17658249	221434576	1.23	0.19861485684188	3.21	0.313017210102667	0.506997873373708	0.730417402394329	0.1503	0.0582	0.0057	0.0021	0.0205	0.0026	0.0025	0.0151	0.1539	0.0149	0.0129	0.0075	0.0884	0.0195	0.0062	0.0022	0.0019	0.0917	0.0909	0.0071	0.0072	0.0077	0.027	0.0088	0.013	0.178
2	rs17079	221437082	1.23	0.19861485684188	3.21	0.313017210102667	0.549058704809591	0.827881445981671	0.1503	0.0582	0.0057	0.0021	0.0205	0.0026	0.0025	0.0152	0.1539	0.0149	0.0129	0.0075	0.0884	0.0195	0.0062	0.0022	0.0019	0.0917	0.0909	0.0071	0.0072	0.0077	0.0269	0.0088	0.013	0.178
2	rs10498088	221448460	1.22	0.223600634562227	3.21	0.313017210102667	0.32944217917664	0.600528337276369	0.1471	0.0588	0.0053	0.003	0.02	0.0034	0.0035	0.0165	0.155	0.0137	0.0132	0.0073	0.0844	0.0203	0.0066	0.0031	0.0029	0.0908	0.0908	0.0071	0.0073	0.0077	0.0271	0.0087	0.0129	0.1792
2	rs17577879	221453118	1.22	0.223600634562227	3.21	0.313017210102667	0.351556980334832	0.572586137543099	0.1471	0.0589	0.0053	0.0032	0.02	0.0035	0.0036	0.0166	0.1549	0.0137	0.0132	0.0073	0.0842	0.0204	0.0065	0.0032	0.003	0.0909	0.0906	0.0071	0.0073	0.0077	0.0272	0.0087	0.0128	0.1792
2	rs116637390	221453481	1.22	0.223600634562227	3.21	0.313017210102667	0.350975218602373	0.570744238480893	0.1471	0.0589	0.0053	0.0032	0.02	0.0035	0.0036	0.0166	0.1549	0.0137	0.0132	0.0073	0.0842	0.0204	0.0065	0.0032	0.003	0.0909	0.0906	0.0071	0.0073	0.0077	0.0272	0.0086	0.0128	0.1792
2	rs77745960	221455604	1.22	0.223600634562227	3.21	0.313017210102667	0.350182707848663	0.573720329109942	0.1472	0.0589	0.0053	0.0032	0.02	0.0035	0.0036	0.0166	0.1549	0.0137	0.0132	0.0073	0.0842	0.0204	0.0064	0.0032	0.003	0.091	0.0905	0.0071	0.0073	0.0077	0.0272	0.0086	0.0128	0.179
2	rs62185691	221475506	1.22	0.223600634562227	3.2	0.326850259155197	0.304432810021229	0.406884820740752	0.1472	0.0589	0.0053	0.0033	0.0199	0.0035	0.0036	0.0165	0.155	0.0136	0.0132	0.0073	0.0842	0.0204	0.0064	0.0033	0.0031	0.0911	0.0905	0.0072	0.0073	0.0077	0.0272	0.0085	0.0127	0.1791
2	rs79482219	221478541	1.22	0.223600634562227	3.2	0.326850259155197	0.298622256792763	0.413909335328692	0.1472	0.0589	0.0053	0.0033	0.0199	0.0035	0.0036	0.0165	0.1551	0.0136	0.0132	0.0073	0.0841	0.0205	0.0063	0.0033	0.0031	0.0911	0.0905	0.0072	0.0073	0.0077	0.0272	0.0085	0.0127	0.1791
2	rs10932875	221482643	1.22	0.223600634562227	3.19	0.341098255896361	0.279480555314262	0.354161096644246	0.1472	0.0589	0.0053	0.0033	0.0199	0.0035	0.0036	0.0165	0.1552	0.0136	0.0131	0.0073	0.0841	0.0205	0.0063	0.0033	0.0031	0.0911	0.0905	0.0072	0.0073	0.0077	0.0272	0.0085	0.0127	0.1791
2	rs2392719	221485590	1.22	0.223600634562227	3.18	0.355766254763284	0.273606098786806	0.338162932219285	0.1471	0.0589	0.0053	0.0033	0.0199	0.0036	0.0036	0.0165	0.1551	0.0136	0.0131	0.0073	0.0841	0.0205	0.0063	0.0033	0.0031	0.0911	0.0905	0.0072	0.0073	0.0077	0.0272	0.0085	0.0127	0.1792
2	rs17578081	221489332	1.22	0.223600634562227	3.17	0.370859203571921	0.247961292567966	0.297766816158571	0.1472	0.059	0.0053	0.0034	0.0199	0.0036	0.0037	0.0165	0.1552	0.0136	0.0131	0.0072	0.0841	0.0204	0.0062	0.0033	0.0031	0.0911	0.0905	0.0072	0.0073	0.0077	0.0272	0.0084	0.0127	0.1793
2	rs10190825	221489559	1.22	0.223600634562227	3.17	0.370859203571921	0.245594794783813	0.289497283324238	0.1472	0.059	0.0053	0.0034	0.0199	0.0036	0.0037	0.0165	0.1552	0.0136	0.0131	0.0072	0.0841	0.0204	0.0062	0.0033	0.0031	0.0911	0.0905	0.0072	0.0073	0.0077	0.0272	0.0084	0.0127	0.1793
2	rs13413943	221490303	1.22	0.223600634562227	3.17	0.370859203571921	0.232547499520906	0.284101682562465	0.147	0.0589	0.0053	0.0033	0.0199	0.0036	0.0037	0.0165	0.1552	0.0136	0.0132	0.0072	0.0842	0.0203	0.0062	0.0033	0.0031	0.0912	0.0904	0.0072	0.0073	0.0077	0.0272	0.0084	0.0127	0.1794
2	rs1000067	221494875	1.22	0.223600634562227	3.16	0.386381943985473	0.216007857730879	0.348804755570169	0.1472	0.0588	0.0055	0.0032	0.0198	0.0036	0.0037	0.0165	0.1554	0.0135	0.0131	0.0072	0.0844	0.0203	0.0062	0.0033	0.0031	0.0911	0.0905	0.0071	0.0073	0.0077	0.0272	0.0083	0.0125	0.1794
2	rs1356398	221500717	1.22	0.223600634562227	3.16	0.386381943985473	0.206403188347246	0.354785442021858	0.1473	0.0588	0.0056	0.0032	0.0198	0.0036	0.0037	0.0165	0.1555	0.0135	0.0131	0.0072	0.0844	0.0203	0.0062	0.0033	0.0031	0.091	0.0905	0.0071	0.0073	0.0077	0.0272	0.0083	0.0125	0.1794
2	rs72964918	221501600	1.22	0.223600634562227	3.16	0.386381943985473	0.20699875500479	0.359666086638518	0.1473	0.0588	0.0056	0.0032	0.0198	0.0036	0.0037	0.0165	0.1555	0.0135	0.0132	0.0072	0.0844	0.0203	0.0062	0.0033	0.0031	0.091	0.0905	0.0071	0.0073	0.0077	0.0272	0.0083	0.0125	0.1794
2	rs78715125	221502606	1.22	0.223600634562227	3.16	0.386381943985473	0.208591672894238	0.35803709323957	0.1473	0.0588	0.0056	0.0032	0.0198	0.0036	0.0037	0.0165	0.1555	0.0135	0.0132	0.0072	0.0844	0.0203	0.0062	0.0033	0.0031	0.091	0.0905	0.0071	0.0073	0.0077	0.0272	0.0083	0.0125	0.1794
2	rs114107443	221504479	1.22	0.223600634562227	3.15	0.402339212139645	0.210191484301119	0.363684858623505	0.1473	0.0588	0.0056	0.0032	0.0198	0.0036	0.0037	0.0165	0.1555	0.0135	0.0132	0.0072	0.0844	0.0203	0.0062	0.0033	0.0031	0.091	0.0905	0.0071	0.0073	0.0077	0.0272	0.0083	0.0125	0.1794
2	rs114457209	221511559	1.22	0.223600634562227	3.16	0.386381943985473	0.221500471234305	0.405198647529321	0.1473	0.0588	0.0056	0.0032	0.0198	0.0035	0.0037	0.0165	0.1555	0.0134	0.0132	0.0072	0.0844	0.0203	0.0061	0.0033	0.0031	0.091	0.0905	0.0071	0.0073	0.0078	0.0272	0.0083	0.0125	0.1794
2	rs6751654	221514156	1.22	0.223600634562227	3.12	0.452863978564029	0.221294136061538	0.394092610574007	0.1473	0.0588	0.0056	0.0032	0.0198	0.0035	0.0037	0.0165	0.1555	0.0134	0.0132	0.0072	0.0843	0.0203	0.0061	0.0033	0.0031	0.091	0.0905	0.0071	0.0073	0.0078	0.0272	0.0083	0.0125	0.1793
2	rs72964940	221519979	1.22	0.223600634562227	3.12	0.452863978564029	0.227572826268387	0.45578879066915	0.1473	0.0588	0.0056	0.0032	0.0198	0.0035	0.0037	0.0165	0.1554	0.0134	0.0132	0.0072	0.0843	0.0203	0.0061	0.0033	0.0032	0.0911	0.0905	0.0071	0.0073	0.0078	0.0272	0.0083	0.0126	0.1793
2	rs10170959	221532215	1.22	0.223600634562227	3.11	0.470604638115432	0.254689386936018	0.476920168946307	0.1474	0.0587	0.0057	0.0032	0.0198	0.0035	0.0037	0.0164	0.1553	0.0134	0.0132	0.0072	0.0842	0.0202	0.0062	0.0033	0.0032	0.0911	0.0904	0.0071	0.0073	0.0078	0.0271	0.0083	0.0126	0.1793
2	rs10932880	221540944	1.23	0.19861485684188	3.12	0.452863978564029	0.138213092686428	0.349053368000104	0.1476	0.0583	0.0065	0.0034	0.02	0.0036	0.0039	0.0165	0.1548	0.0131	0.0135	0.0074	0.0829	0.0204	0.0064	0.0037	0.0033	0.0922	0.0891	0.0071	0.0075	0.0082	0.027	0.008	0.0122	0.1791
2	rs17612835	221541332	1.22	0.223600634562227	3.12	0.452863978564029	0.114115991440124	0.279784311626839	0.1486	0.0584	0.0067	0.0035	0.0202	0.0036	0.0039	0.0166	0.1542	0.0131	0.0138	0.0075	0.0826	0.0203	0.0064	0.0037	0.0035	0.0926	0.0884	0.007	0.0075	0.0083	0.0269	0.0079	0.012	0.1788
2	rs6436218	221543902	1.22	0.223600634562227	3.11	0.470604638115432	0.0808587735563549	0.234454778689623	0.1494	0.0585	0.0064	0.0037	0.0204	0.0036	0.0037	0.0164	0.1529	0.0129	0.0144	0.0075	0.0826	0.0204	0.0065	0.004	0.0039	0.0939	0.0888	0.0071	0.0076	0.0083	0.0263	0.0075	0.0118	0.1776
2	rs11690045	221551341	1.22	0.223600634562227	3.11	0.470604638115432	0.0953222406571315	0.266955133940926	0.1498	0.0584	0.0063	0.0037	0.0204	0.0036	0.0037	0.0165	0.1526	0.0128	0.0144	0.0074	0.0827	0.0203	0.0064	0.004	0.0038	0.094	0.0889	0.0071	0.0075	0.0084	0.0263	0.0075	0.0118	0.1776
2	rs116649521	221557173	1.22	0.223600634562227	3.11	0.470604638115432	0.0961493221239377	0.2668404056607	0.1498	0.0584	0.0063	0.0037	0.0204	0.0036	0.0036	0.0165	0.1525	0.0128	0.0144	0.0074	0.0827	0.0203	0.0064	0.004	0.0038	0.094	0.089	0.0071	0.0075	0.0085	0.0263	0.0075	0.0118	0.1776
2	rs113426216	221557785	1.22	0.223600634562227	3.11	0.470604638115432	0.0954722850269852	0.264777923715796	0.1497	0.0584	0.0063	0.0037	0.0204	0.0036	0.0036	0.0165	0.1525	0.0128	0.0144	0.0074	0.0827	0.0203	0.0064	0.004	0.0038	0.0941	0.089	0.0071	0.0075	0.0085	0.0262	0.0075	0.0118	0.1776
2	rs72966803	221561705	1.22	0.223600634562227	3.11	0.470604638115432	0.0942760837407184	0.259871150888827	0.1498	0.0584	0.0063	0.0037	0.0204	0.0036	0.0036	0.0165	0.1525	0.0128	0.0144	0.0074	0.0828	0.0203	0.0064	0.004	0.0038	0.0941	0.089	0.0071	0.0075	0.0085	0.0262	0.0075	0.0118	0.1776
2	rs16861659	221567918	1.22	0.223600634562227	3.11	0.470604638115432	0.0929909005598602	0.257031619075699	0.15	0.0583	0.0063	0.0037	0.0204	0.0036	0.0036	0.0165	0.1522	0.0128	0.0144	0.0074	0.0829	0.0202	0.0063	0.004	0.0038	0.0942	0.0891	0.007	0.0076	0.0085	0.0261	0.0074	0.0118	0.1777
2	rs74578286	221574691	1.22	0.223600634562227	3.12	0.452863978564029	0.0882702182852886	0.254880141437348	0.1501	0.0583	0.0063	0.0037	0.0204	0.0036	0.0036	0.0165	0.1522	0.0128	0.0144	0.0074	0.0829	0.0202	0.0063	0.004	0.0038	0.0942	0.0892	0.007	0.0076	0.0085	0.0261	0.0074	0.0118	0.1778
2	rs13028507	221575501	1.22	0.223600634562227	3.12	0.452863978564029	0.086613489890328	0.244432118962801	0.1501	0.0583	0.0063	0.0037	0.0204	0.0036	0.0036	0.0165	0.1522	0.0128	0.0144	0.0074	0.0829	0.0202	0.0064	0.004	0.0038	0.0942	0.0892	0.007	0.0075	0.0085	0.0261	0.0074	0.0118	0.1778
2	rs12694542	221606833	1.22	0.223600634562227	3.13	0.435575753324506	0.0762190707163457	0.22179471331905	0.1508	0.058	0.0062	0.0036	0.0204	0.0035	0.0036	0.0164	0.1519	0.0128	0.0143	0.0074	0.083	0.0202	0.0064	0.004	0.0038	0.0942	0.0892	0.007	0.0076	0.0084	0.026	0.0074	0.0118	0.1782
2	rs6713453	221610016	1.22	0.223600634562227	3.13	0.435575753324506	0.073181288105159	0.204820306571179	0.1508	0.058	0.0062	0.0036	0.0204	0.0035	0.0036	0.0164	0.1519	0.0128	0.0143	0.0074	0.083	0.0202	0.0064	0.004	0.0038	0.0942	0.0892	0.007	0.0076	0.0084	0.026	0.0074	0.0118	0.1782
2	rs111727538	221617030	1.22	0.223600634562227	3.13	0.435575753324506	0.0772421753011689	0.215551191397462	0.1509	0.0578	0.0064	0.0036	0.0204	0.0037	0.0037	0.0164	0.1516	0.0128	0.0144	0.0074	0.083	0.0204	0.0064	0.004	0.004	0.0941	0.0892	0.007	0.0076	0.0084	0.026	0.0074	0.0119	0.1778
2	rs4574109	221626421	1.22	0.223600634562227	3.13	0.435575753324506	0.0739438718856776	0.198845319840853	0.1509	0.0578	0.0065	0.0036	0.0204	0.0038	0.0037	0.0164	0.1513	0.0128	0.0144	0.0075	0.083	0.0205	0.0064	0.004	0.0041	0.0941	0.0892	0.007	0.0076	0.0085	0.0261	0.0074	0.0119	0.1775
2	rs17336525	221631927	1.22	0.223600634562227	3.13	0.435575753324506	0.0905022097496186	0.244097403400763	0.1508	0.0578	0.0065	0.0036	0.0204	0.0038	0.0037	0.0164	0.1512	0.0128	0.0144	0.0075	0.083	0.0204	0.0065	0.004	0.0041	0.0939	0.0891	0.007	0.0076	0.0085	0.0261	0.0074	0.0119	0.1777
2	rs17336743	221638254	1.22	0.223600634562227	3.15	0.402339212139645	0.113808733057189	0.265006842170924	0.1507	0.0578	0.0065	0.0036	0.0205	0.0038	0.0039	0.0164	0.1506	0.0127	0.0143	0.0075	0.0829	0.0204	0.0065	0.004	0.0043	0.0936	0.0889	0.007	0.0077	0.0086	0.0261	0.0073	0.0119	0.1782
2	rs72617108	221639454	1.22	0.223600634562227	3.15	0.402339212139645	0.110846510709773	0.256464889347854	0.1506	0.0578	0.0066	0.0036	0.0205	0.0039	0.004	0.0164	0.1505	0.0127	0.0143	0.0075	0.0829	0.0204	0.0065	0.004	0.0044	0.0935	0.0888	0.007	0.0078	0.0087	0.0261	0.0073	0.0119	0.1785
2	rs16861734	221640809	1.22	0.223600634562227	3.15	0.402339212139645	0.115744513325208	0.314755190716147	0.1504	0.0579	0.0066	0.0037	0.0205	0.0039	0.004	0.0164	0.1499	0.0126	0.0144	0.0074	0.083	0.0204	0.0066	0.004	0.0045	0.0932	0.089	0.007	0.0078	0.0087	0.0259	0.0071	0.012	0.179
2	rs77720024	221641905	1.22	0.223600634562227	3.15	0.402339212139645	0.117557972229437	0.331774910618468	0.1504	0.0579	0.0066	0.0037	0.0205	0.0039	0.004	0.0164	0.1499	0.0126	0.0144	0.0074	0.083	0.0204	0.0066	0.004	0.0045	0.0932	0.0889	0.007	0.0078	0.0087	0.0259	0.0071	0.012	0.179
2	rs17337078	221642978	1.22	0.223600634562227	3.15	0.402339212139645	0.113808733057189	0.337177856360444	0.1504	0.0579	0.0066	0.0037	0.0205	0.0039	0.004	0.0164	0.1498	0.0126	0.0145	0.0075	0.083	0.0204	0.0066	0.004	0.0045	0.0932	0.0889	0.007	0.0078	0.0087	0.0259	0.0071	0.012	0.179
2	rs72966891	221643134	1.22	0.223600634562227	3.15	0.402339212139645	0.113920404413831	0.338902285951402	0.1504	0.0579	0.0066	0.0037	0.0205	0.0039	0.004	0.0164	0.1498	0.0126	0.0145	0.0075	0.083	0.0204	0.0066	0.004	0.0045	0.0932	0.0889	0.007	0.0078	0.0087	0.0259	0.0071	0.012	0.179
2	rs7591149	221643640	1.22	0.223600634562227	3.15	0.402339212139645	0.112058792538599	0.331529927061795	0.1504	0.058	0.0066	0.0037	0.0203	0.0039	0.0039	0.0164	0.1498	0.0126	0.0145	0.0075	0.0831	0.0203	0.0066	0.004	0.0045	0.0932	0.0888	0.007	0.0078	0.0087	0.0259	0.0071	0.012	0.1792
2	rs1509634	221644928	1.22	0.223600634562227	3.16	0.386381943985473	0.208232665284528	0.636331255207247	0.1518	0.058	0.0064	0.0038	0.0198	0.0042	0.0045	0.0164	0.1472	0.0128	0.0142	0.0071	0.0845	0.0203	0.007	0.0043	0.0049	0.0927	0.0872	0.0069	0.008	0.0084	0.0254	0.0072	0.0118	0.1807
2	rs77784656	221646444	1.22	0.223600634562227	3.17	0.370859203571921	0.262421520606266	0.809591746603002	0.1519	0.058	0.0064	0.0038	0.0197	0.0043	0.0045	0.0164	0.147	0.0129	0.0142	0.007	0.0843	0.0203	0.007	0.0043	0.0049	0.0927	0.0871	0.0069	0.008	0.0084	0.0253	0.0071	0.0118	0.1811
2	rs78343241	221647324	1.22	0.223600634562227	3.17	0.370859203571921	0.249766396463005	0.795511311557865	0.1519	0.058	0.0064	0.0039	0.0197	0.0043	0.0045	0.0163	0.147	0.0129	0.0142	0.007	0.0843	0.0203	0.0071	0.0043	0.0049	0.0928	0.087	0.0069	0.008	0.0084	0.0252	0.0071	0.0118	0.1812
2	rs7598755	221648888	1.22	0.223600634562227	3.19	0.341098255896361	0.243588719182953	0.809591746603002	0.1519	0.058	0.0064	0.0039	0.0197	0.0043	0.0045	0.0163	0.147	0.0129	0.0142	0.007	0.0843	0.0203	0.0071	0.0044	0.0049	0.0928	0.087	0.0069	0.0081	0.0083	0.0252	0.0071	0.0118	0.1813
2	rs116484572	221652221	1.22	0.223600634562227	3.19	0.341098255896361	0.25952973475207	0.93555003505638	0.1518	0.0581	0.0064	0.0039	0.0197	0.0043	0.0045	0.0163	0.1469	0.0129	0.0142	0.007	0.0843	0.0203	0.007	0.0044	0.0049	0.0928	0.087	0.0069	0.0081	0.0083	0.0251	0.0071	0.0118	0.1815
2	rs12464497	221659649	1.21	0.250745108472337	3.19	0.341098255896361	0.239862506588121	0.945827723110279	0.1519	0.0581	0.0063	0.0039	0.0197	0.0042	0.0045	0.0162	0.1468	0.013	0.0142	0.007	0.0843	0.0202	0.007	0.0044	0.0048	0.0929	0.087	0.007	0.0082	0.0082	0.0249	0.0071	0.0119	0.1819
2	rs78832825	221662583	1.22	0.223600634562227	3.19	0.341098255896361	0.242632490155366	0.984763546519598	0.152	0.0581	0.0063	0.0039	0.0197	0.0042	0.0045	0.0163	0.1469	0.013	0.0142	0.007	0.0843	0.0201	0.007	0.0044	0.0047	0.093	0.087	0.007	0.0082	0.0082	0.0248	0.007	0.0119	0.1819
2	rs114614024	221665022	1.22	0.223600634562227	3.21	0.313017210102667	0.247566011132815	1.02673418813462	0.1521	0.058	0.0062	0.0039	0.0197	0.0042	0.0045	0.0163	0.1469	0.0129	0.0141	0.007	0.0843	0.0201	0.007	0.0044	0.0047	0.093	0.087	0.007	0.0083	0.0082	0.0247	0.007	0.0119	0.1819
2	rs17337729	221665362	1.22	0.223600634562227	3.21	0.313017210102667	0.248093129929291	1.02094736696724	0.1521	0.058	0.0062	0.0039	0.0197	0.0042	0.0045	0.0163	0.1469	0.0129	0.0141	0.007	0.0844	0.0201	0.007	0.0044	0.0047	0.093	0.087	0.007	0.0083	0.0082	0.0247	0.007	0.0119	0.1819
2	rs4674555	221671733	1.22	0.223600634562227	3.22	0.299593947381755	0.230601114498221	1.03349334118848	0.1523	0.0577	0.0062	0.0039	0.0198	0.0042	0.0044	0.0163	0.147	0.0129	0.0141	0.007	0.0845	0.0202	0.007	0.0044	0.0046	0.0931	0.087	0.0071	0.0084	0.0081	0.0244	0.007	0.012	0.1818
2	rs62185753	221678972	1.22	0.223600634562227	3.23	0.286575202599778	0.241245307475684	1.06320321651818	0.1524	0.0578	0.0061	0.0039	0.0197	0.0042	0.0044	0.0162	0.1472	0.013	0.0141	0.007	0.0845	0.0201	0.007	0.0044	0.0045	0.0932	0.0869	0.0071	0.0085	0.008	0.0244	0.007	0.012	0.1819
2	rs116561927	221679348	1.22	0.223600634562227	3.23	0.286575202599778	0.243414705393849	1.08542609755239	0.1524	0.0578	0.0061	0.0039	0.0197	0.0042	0.0044	0.0162	0.1472	0.013	0.0141	0.007	0.0845	0.0201	0.007	0.0044	0.0045	0.0932	0.0869	0.0071	0.0085	0.008	0.0244	0.007	0.012	0.1819
2	rs1396865	221679980	1.22	0.223600634562227	3.23	0.286575202599778	0.235868628474484	1.05430592619159	0.1524	0.0578	0.0061	0.0038	0.0197	0.0042	0.0044	0.0162	0.1472	0.013	0.0141	0.007	0.0845	0.0201	0.007	0.0044	0.0045	0.0932	0.087	0.0071	0.0085	0.008	0.0244	0.007	0.012	0.1819
2	rs79977686	221685836	1.22	0.223600634562227	3.23	0.286575202599778	0.396482825946599	1.62334757820556	0.1522	0.058	0.0061	0.0038	0.0196	0.0042	0.0044	0.0162	0.147	0.0129	0.014	0.0069	0.0848	0.0199	0.0069	0.0045	0.0044	0.0934	0.087	0.0072	0.0086	0.008	0.0245	0.007	0.012	0.1817
2	rs4477907	221689091	1.2	0.280131383133392	3.23	0.286575202599778	0.271432049476577	1.27932473013218	0.1513	0.0587	0.0065	0.0037	0.0193	0.0043	0.0047	0.0164	0.1463	0.0122	0.0136	0.007	0.0864	0.0191	0.0068	0.0048	0.0043	0.0936	0.0865	0.0078	0.0093	0.0078	0.0253	0.0071	0.0122	0.1804
2	rs72968648	221689092	1.2	0.280131383133392	3.23	0.286575202599778	0.275510252817657	1.26177181953827	0.1513	0.0587	0.0065	0.0037	0.0193	0.0043	0.0047	0.0164	0.1462	0.0122	0.0136	0.007	0.0864	0.019	0.0069	0.0049	0.0043	0.0936	0.0864	0.0078	0.0093	0.0078	0.0253	0.0072	0.0122	0.1804
2	rs6731246	221689783	1.2	0.280131383133392	3.22	0.299593947381755	0.273837931499871	1.27463987086102	0.1502	0.0591	0.0065	0.0034	0.0194	0.0041	0.0046	0.0162	0.147	0.0125	0.0143	0.0068	0.0849	0.0184	0.0068	0.0043	0.0037	0.0946	0.0868	0.008	0.0094	0.0074	0.0264	0.007	0.0118	0.1817
2	rs72968656	221689857	1.19	0.311838986457593	3.22	0.299593947381755	0.303550092535259	1.36499100722732	0.1502	0.0591	0.0065	0.0034	0.0194	0.0041	0.0046	0.0162	0.147	0.0125	0.0143	0.0068	0.0849	0.0184	0.0068	0.0043	0.0037	0.0946	0.0869	0.008	0.0095	0.0074	0.0264	0.007	0.0118	0.1816
2	rs55921388	221695905	1.19	0.311838986457593	3.22	0.299593947381755	0.230770005028863	1.30850343120393	0.1501	0.0588	0.0065	0.0034	0.0194	0.0042	0.0046	0.0162	0.1472	0.0125	0.0145	0.0067	0.0846	0.0181	0.0067	0.0042	0.0037	0.0945	0.087	0.0081	0.0097	0.0074	0.0265	0.0072	0.0118	0.182
2	rs6754454	221703011	1.19	0.311838986457593	3.22	0.299593947381755	0.252199146627097	1.41012391558746	0.15	0.0588	0.0065	0.0034	0.0193	0.0042	0.0046	0.0163	0.1472	0.0125	0.0145	0.0066	0.0846	0.0179	0.0067	0.0042	0.0037	0.0945	0.087	0.0084	0.0097	0.0074	0.0266	0.0072	0.0118	0.182
2	rs1463990	221704514	1.19	0.311838986457593	3.22	0.299593947381755	0.253220305555331	1.36126914372325	0.1499	0.0589	0.0065	0.0034	0.0193	0.0041	0.0046	0.0164	0.1473	0.0125	0.0144	0.0065	0.0846	0.0179	0.0067	0.0042	0.0037	0.0944	0.087	0.0084	0.0097	0.0074	0.0266	0.0072	0.0118	0.1821
2	rs2136492	221704949	1.19	0.311838986457593	3.22	0.299593947381755	0.255939520660433	1.37430304773744	0.1499	0.0589	0.0065	0.0034	0.0193	0.0041	0.0046	0.0164	0.1473	0.0125	0.0144	0.0065	0.0846	0.0179	0.0067	0.0042	0.0037	0.0944	0.087	0.0084	0.0097	0.0074	0.0266	0.0072	0.0118	0.1821
2	rs72970437	221705306	1.19	0.311838986457593	3.22	0.299593947381755	0.256431558696229	1.36989968119252	0.1499	0.0589	0.0065	0.0034	0.0193	0.0041	0.0046	0.0164	0.1473	0.0125	0.0144	0.0065	0.0846	0.0178	0.0067	0.0042	0.0037	0.0944	0.087	0.0084	0.0097	0.0074	0.0266	0.0072	0.0118	0.182
2	rs16861825	221705657	1.19	0.311838986457593	3.2	0.326850259155197	0.261515965709781	1.3912608195478	0.15	0.0589	0.0065	0.0034	0.0192	0.0041	0.0046	0.0164	0.1473	0.0125	0.0144	0.0065	0.0846	0.0178	0.0067	0.0042	0.0037	0.0943	0.0871	0.0084	0.0097	0.0074	0.0266	0.0073	0.0118	0.182
2	rs8179787	221714058	1.19	0.311838986457593	3.18	0.355766254763284	0.393450963304828	1.60336175025709	0.1498	0.0589	0.0066	0.0034	0.0191	0.0041	0.0046	0.0165	0.1475	0.0125	0.0143	0.0067	0.0844	0.0178	0.0068	0.0042	0.0037	0.094	0.087	0.0085	0.0097	0.0073	0.0272	0.0073	0.0119	0.1818
2	rs112760523	221717134	1.19	0.311838986457593	3.17	0.370859203571921	0.417975409678905	1.71698566718942	0.1499	0.0589	0.0066	0.0034	0.0191	0.0041	0.0046	0.0165	0.1476	0.0125	0.0143	0.0067	0.0845	0.0178	0.0067	0.0042	0.0037	0.0939	0.0869	0.0084	0.0096	0.0073	0.0272	0.0073	0.0119	0.1816
2	rs10932886	221720088	1.19	0.311838986457593	3.16	0.386381943985473	0.394348069744028	1.76321316030125	0.1499	0.0589	0.0066	0.0034	0.0191	0.0041	0.0046	0.0165	0.1477	0.0125	0.0143	0.0067	0.0845	0.0178	0.0067	0.0042	0.0036	0.0939	0.0869	0.0084	0.0096	0.0073	0.0272	0.0073	0.0119	0.1814
2	rs35512875	221729171	1.18	0.345943801679723	3.15	0.402339212139645	0.397890437327151	1.8120932534763	0.1542	0.0589	0.0064	0.0034	0.0187	0.0043	0.0046	0.017	0.1505	0.0121	0.0148	0.0076	0.0822	0.0174	0.0063	0.0044	0.0035	0.0875	0.0874	0.0081	0.0098	0.0073	0.0289	0.0073	0.0119	0.1809
2	rs7585001	221730131	1.16	0.421630287221885	3.15	0.402339212139645	0.447530815807217	1.72488247368411	0.1551	0.0588	0.0064	0.0033	0.0187	0.0042	0.0046	0.0174	0.1512	0.012	0.0152	0.0079	0.0816	0.0172	0.0062	0.0045	0.0036	0.0858	0.0875	0.0083	0.0098	0.0073	0.0293	0.007	0.0118	0.1807
2	rs75050448	221730797	1.15	0.46334549806667	3.14	0.418735639412168	0.61203838957089	2.03872362778486	0.1553	0.0589	0.0066	0.0034	0.0187	0.0041	0.0045	0.0176	0.1512	0.0118	0.0152	0.0081	0.0813	0.0171	0.0062	0.0044	0.0036	0.0856	0.0875	0.0084	0.0098	0.0074	0.0295	0.0069	0.0118	0.1803
2	rs112330973	221737203	1.14	0.507725131913635	3.14	0.418735639412168	0.542615542471716	1.38328638373483	0.1555	0.0589	0.0068	0.0035	0.0187	0.0041	0.0045	0.0179	0.1511	0.0117	0.0153	0.0083	0.0811	0.017	0.0061	0.0044	0.0036	0.0854	0.0875	0.0085	0.0099	0.0076	0.0297	0.0068	0.0119	0.1798
2	rs10175918	221737592	1.14	0.507725131913635	3.13	0.435575753324506	0.528088133944654	1.38888466457311	0.1555	0.0589	0.0068	0.0034	0.0187	0.0041	0.0044	0.0179	0.1511	0.0117	0.0153	0.0083	0.0811	0.017	0.0061	0.0044	0.0035	0.0854	0.0875	0.0085	0.0099	0.0076	0.0297	0.0068	0.0119	0.1799
2	rs114167054	221737759	1.14	0.507725131913635	3.13	0.435575753324506	0.530096455957882	1.37633616109275	0.1556	0.0589	0.0068	0.0034	0.0187	0.0041	0.0044	0.0179	0.1511	0.0117	0.0153	0.0083	0.081	0.017	0.0061	0.0044	0.0035	0.0854	0.0875	0.0085	0.0099	0.0076	0.0297	0.0068	0.0119	0.1799
2	rs184241552	221744383	1.14	0.507725131913635	3.09	0.50746005104726	0.429782973671656	1.2519272057175	0.1557	0.0589	0.0068	0.0034	0.0188	0.0041	0.0044	0.0179	0.1511	0.0117	0.0153	0.0083	0.081	0.017	0.0061	0.0044	0.0035	0.0853	0.0874	0.0085	0.0099	0.0076	0.0298	0.0068	0.0119	0.1799
2	rs664024	221745652	1.14	0.507725131913635	3.09	0.50746005104726	0.391492137035101	1.21616726631552	0.1557	0.0589	0.0068	0.0034	0.0188	0.0041	0.0044	0.0179	0.1511	0.0117	0.0153	0.0083	0.081	0.017	0.0061	0.0044	0.0035	0.0853	0.0874	0.0085	0.0099	0.0076	0.0298	0.0068	0.0119	0.1799
2	rs634813	221750516	1.14	0.507725131913635	3.09	0.50746005104726	0.360610918395079	1.21135779926271	0.1558	0.059	0.0068	0.0034	0.0188	0.0041	0.0044	0.018	0.1511	0.0117	0.0153	0.0083	0.0808	0.017	0.0061	0.0044	0.0035	0.0853	0.0874	0.0085	0.0099	0.0077	0.0298	0.0068	0.0119	0.18
2	rs115885752	221759795	1.14	0.507725131913635	3.09	0.50746005104726	0.434657710159249	1.35704181150954	0.1558	0.0589	0.0068	0.0035	0.0188	0.004	0.0044	0.0182	0.1512	0.0117	0.0153	0.0083	0.0809	0.0169	0.0061	0.0043	0.0035	0.085	0.0874	0.0085	0.0099	0.0076	0.0298	0.0068	0.0119	0.1799
2	rs10498096	221761150	1.14	0.507725131913635	3.09	0.50746005104726	0.426392705647671	1.33105020155984	0.1557	0.0588	0.0068	0.0035	0.0188	0.004	0.0044	0.0182	0.1512	0.0117	0.0153	0.0083	0.0809	0.0169	0.0061	0.0043	0.0035	0.0851	0.0873	0.0085	0.0099	0.0076	0.0298	0.0068	0.0119	0.1799
2	rs17399053	221764855	1.14	0.507725131913635	3.09	0.50746005104726	0.450283442367412	1.41454830918743	0.1556	0.0587	0.0068	0.0035	0.0189	0.004	0.0044	0.0186	0.1513	0.0117	0.0153	0.0083	0.081	0.0169	0.0061	0.0043	0.0035	0.0848	0.0873	0.0085	0.0098	0.0076	0.0298	0.0068	0.0118	0.1797
2	rs6736224	221772269	1.14	0.507725131913635	3.1	0.488801954490689	0.462469024445992	1.4176126776223	0.1554	0.0583	0.0069	0.0035	0.0191	0.004	0.0045	0.019	0.1515	0.0117	0.0154	0.0086	0.081	0.0169	0.0062	0.0043	0.0035	0.0845	0.087	0.0086	0.0098	0.0076	0.0301	0.0069	0.0118	0.1795
2	rs616355	221773548	1.13	0.554827224596281	3.11	0.470604638115432	0.454789188606889	1.23593759792516	0.1553	0.058	0.0069	0.0035	0.0193	0.004	0.0045	0.0193	0.1517	0.0116	0.0154	0.0089	0.0809	0.0168	0.0063	0.0042	0.0035	0.0841	0.0866	0.0086	0.0098	0.0076	0.0306	0.0068	0.0117	0.1796
2	rs17399617	221777501	1.13	0.554827224596281	3.11	0.470604638115432	0.449744232469393	1.19314572395321	0.1555	0.0574	0.0069	0.0035	0.0197	0.0039	0.0046	0.0194	0.1519	0.0118	0.0153	0.009	0.0809	0.0169	0.0066	0.0041	0.0035	0.0835	0.0862	0.0086	0.0097	0.0077	0.0306	0.007	0.0118	0.1793
2	rs113687112	221779559	1.13	0.554827224596281	3.14	0.418735639412168	0.450942907545028	1.20506083711707	0.1556	0.0573	0.0068	0.0035	0.0198	0.0039	0.0046	0.0194	0.152	0.0118	0.0153	0.009	0.0809	0.0169	0.0066	0.0041	0.0035	0.0835	0.0862	0.0087	0.0097	0.0077	0.0306	0.0071	0.0119	0.1792
2	rs749635	221786860	1.13	0.554827224596281	3.13	0.435575753324506	0.356069150297104	0.941555828169708	0.1557	0.0571	0.0069	0.0035	0.0199	0.0038	0.0047	0.0195	0.152	0.0119	0.0153	0.0091	0.0809	0.017	0.0067	0.0041	0.0035	0.0833	0.0861	0.0087	0.0097	0.0077	0.0306	0.0071	0.0119	0.1791
2	rs77039251	221786935	1.13	0.554827224596281	3.13	0.435575753324506	0.359165035139339	0.946619234320224	0.1557	0.0571	0.0069	0.0035	0.0199	0.0038	0.0047	0.0195	0.152	0.0119	0.0153	0.0091	0.0809	0.017	0.0067	0.0041	0.0035	0.0833	0.0861	0.0087	0.0097	0.0077	0.0306	0.0071	0.0119	0.1791
2	rs864589	221795276	1.13	0.554827224596281	3.13	0.435575753324506	0.339964286784274	0.948361019333571	0.1556	0.057	0.0068	0.0035	0.0201	0.0038	0.0047	0.0195	0.1518	0.0119	0.0153	0.0092	0.0808	0.017	0.0068	0.0041	0.0035	0.0832	0.086	0.0088	0.0097	0.0077	0.0306	0.0073	0.012	0.179
2	rs1157704	221798712	1.13	0.554827224596281	3.13	0.435575753324506	0.304580061537553	0.830655405809452	0.1556	0.057	0.0068	0.0035	0.0202	0.0038	0.0047	0.0195	0.1519	0.0119	0.0153	0.0092	0.0808	0.0171	0.0067	0.0041	0.0036	0.0831	0.0858	0.0088	0.0097	0.0077	0.0306	0.0073	0.012	0.1789
2	rs76864522	221799804	1.13	0.554827224596281	3.13	0.435575753324506	0.321461702046251	0.860518962546229	0.1556	0.057	0.0068	0.0035	0.0202	0.0038	0.0047	0.0195	0.1519	0.0119	0.0153	0.0093	0.0808	0.0171	0.0068	0.004	0.0036	0.0831	0.0858	0.0088	0.0097	0.0077	0.0306	0.0073	0.0121	0.1789
2	rs10190106	221801685	1.13	0.554827224596281	3.13	0.435575753324506	0.278356432123817	0.709490064949739	0.1556	0.0571	0.0067	0.0036	0.0202	0.0038	0.0047	0.0194	0.1519	0.012	0.0153	0.0094	0.0807	0.0171	0.007	0.004	0.0036	0.0828	0.0856	0.0088	0.0097	0.0078	0.0306	0.0074	0.0122	0.1786
2	rs34951328	221804970	1.13	0.554827224596281	3.13	0.435575753324506	0.193660939372128	0.650465667323695	0.1553	0.0571	0.0066	0.0037	0.0203	0.0038	0.0047	0.0193	0.1523	0.012	0.0154	0.0096	0.0804	0.0173	0.0073	0.0038	0.0038	0.0824	0.0855	0.0089	0.0097	0.008	0.0308	0.0076	0.0123	0.1781
2	rs112494289	221805770	1.13	0.554827224596281	3.13	0.435575753324506	0.251091750829314	0.870002804560457	0.1551	0.0571	0.0066	0.0037	0.0203	0.0038	0.0047	0.0193	0.1523	0.0121	0.0153	0.0096	0.0803	0.0173	0.0073	0.0038	0.0038	0.0822	0.0855	0.0089	0.0097	0.008	0.0308	0.0076	0.0123	0.1781
2	Affx-19187685	221809908	1.12	0.604706511137083	3.13	0.435575753324506	0.169808957571299	0.647983306294047	0.1526	0.0564	0.0068	0.0041	0.0208	0.0038	0.0048	0.0196	0.1529	0.0124	0.0154	0.0098	0.0799	0.0173	0.0077	0.0039	0.0044	0.0795	0.0859	0.0091	0.0095	0.0085	0.0316	0.0079	0.0129	0.1783
2	rs77969941	221810250	1.12	0.604706511137083	3.13	0.435575753324506	0.207993520767264	0.783919499247904	0.1519	0.0564	0.0069	0.0041	0.0209	0.0038	0.0047	0.0197	0.1528	0.0126	0.0153	0.0099	0.0796	0.0172	0.0078	0.0039	0.0045	0.0794	0.0859	0.009	0.0097	0.0085	0.0316	0.008	0.0129	0.1784
2	rs12465335	221810486	1.12	0.604706511137083	3.14	0.418735639412168	0.187481595586512	0.652511609998697	0.1514	0.0565	0.007	0.0041	0.021	0.0038	0.0047	0.0198	0.1528	0.0127	0.0153	0.01	0.0794	0.0172	0.0078	0.004	0.0045	0.0793	0.086	0.009	0.0098	0.0086	0.0316	0.008	0.0129	0.1786
2	rs62186066	221810656	1.12	0.604706511137083	3.14	0.418735639412168	0.185758480162958	0.665405571192304	0.1512	0.0565	0.007	0.0038	0.021	0.0038	0.0047	0.0198	0.1529	0.0127	0.0152	0.01	0.0796	0.0172	0.0078	0.004	0.0046	0.0791	0.086	0.009	0.0098	0.0086	0.0316	0.0081	0.0129	0.1786
2	rs116460730	221812262	1.12	0.604706511137083	3.14	0.418735639412168	0.249545877561358	0.694329003552401	0.1499	0.0564	0.0073	0.0037	0.0209	0.0038	0.0047	0.02	0.1544	0.013	0.015	0.01	0.0798	0.0169	0.0078	0.0041	0.0047	0.0777	0.0863	0.0089	0.0098	0.0085	0.0317	0.008	0.0133	0.1791
2	rs6436228	221812588	1.12	0.604706511137083	3.14	0.418735639412168	0.22274073904154	0.657779397858423	0.1496	0.0564	0.0073	0.0037	0.0209	0.0038	0.0047	0.02	0.1548	0.013	0.0149	0.01	0.0798	0.0169	0.0078	0.0041	0.0047	0.0774	0.0864	0.0089	0.0099	0.0085	0.0318	0.008	0.0134	0.1792
2	rs13002240	221815879	1.11	0.657414555049712	3.14	0.418735639412168	0.244634238670784	0.636040584855225	0.1491	0.0565	0.0074	0.0036	0.021	0.0038	0.0048	0.02	0.1551	0.013	0.0149	0.0101	0.0802	0.0168	0.0076	0.0042	0.0048	0.0772	0.0864	0.0088	0.0099	0.0084	0.0315	0.008	0.0135	0.1794
2	rs10175664	221817032	1.11	0.657414555049712	3.14	0.418735639412168	0.237925359440543	0.635168759600052	0.149	0.0565	0.0074	0.0036	0.021	0.0038	0.0048	0.02	0.1551	0.013	0.0149	0.0101	0.0802	0.0168	0.0076	0.0042	0.0048	0.0772	0.0864	0.0088	0.0099	0.0084	0.0315	0.008	0.0135	0.1794
2	rs187335915	221818549	1.11	0.657414555049712	3.14	0.418735639412168	0.247434327542185	0.680422697576661	0.149	0.0565	0.0075	0.0036	0.021	0.0038	0.0048	0.02	0.1551	0.013	0.0149	0.0101	0.0802	0.0168	0.0076	0.0042	0.0048	0.0772	0.0864	0.0088	0.0099	0.0084	0.0315	0.008	0.0134	0.1794
2	rs12616360	221828465	1.11	0.657414555049712	3.14	0.418735639412168	0.237796524611846	0.494877048810358	0.1487	0.0565	0.0075	0.0036	0.021	0.0037	0.0048	0.0199	0.1553	0.013	0.0148	0.0101	0.0804	0.0168	0.0076	0.0042	0.0048	0.0771	0.0866	0.0088	0.0099	0.0085	0.0314	0.008	0.0134	0.1796
2	rs62186077	221829168	1.11	0.657414555049712	3.15	0.402339212139645	0.243501703735415	0.512864267370056	0.1487	0.0565	0.0075	0.0036	0.021	0.0037	0.0048	0.0199	0.1553	0.013	0.0148	0.0101	0.0804	0.0168	0.0076	0.0042	0.0048	0.077	0.0867	0.0088	0.0099	0.0085	0.0314	0.008	0.0134	0.1796
2	rs1542355	221835326	1.11	0.657414555049712	3.15	0.402339212139645	0.236296300104506	0.453248588211862	0.1484	0.0565	0.0075	0.0036	0.021	0.0038	0.0048	0.0199	0.1553	0.013	0.0148	0.0101	0.0805	0.0168	0.0077	0.0042	0.0049	0.0769	0.087	0.0088	0.0099	0.0085	0.0314	0.008	0.0133	0.1795
2	rs73996264	221839685	1.11	0.657414555049712	3.16	0.386381943985473	0.238011270740469	0.51507229470067	0.1484	0.0564	0.0075	0.0035	0.021	0.0038	0.0048	0.0199	0.1552	0.013	0.0149	0.0101	0.0806	0.0168	0.0077	0.0042	0.0049	0.0767	0.0871	0.0088	0.0099	0.0085	0.0313	0.008	0.0133	0.1795
2	rs72953101	221849591	1.11	0.657414555049712	3.19	0.341098255896361	0.17983617548373	0.479765475437379	0.1479	0.0567	0.0073	0.0035	0.021	0.0039	0.0047	0.02	0.1552	0.0129	0.0148	0.0098	0.0808	0.0168	0.0077	0.0043	0.0049	0.0761	0.088	0.0087	0.01	0.0085	0.0312	0.0078	0.0133	0.1803
2	rs6709809	221852642	1.11	0.657414555049712	3.19	0.341098255896361	0.155022962264263	0.451913144428778	0.1475	0.0569	0.0071	0.0034	0.021	0.004	0.0046	0.02	0.1551	0.0128	0.0148	0.0095	0.081	0.0167	0.0076	0.0044	0.0048	0.0755	0.0887	0.0087	0.0101	0.0084	0.031	0.0078	0.0132	0.1809
2	rs76684893	221858610	1.11	0.657414555049712	3.19	0.341098255896361	0.143036229727486	0.426477510138837	0.1474	0.057	0.0071	0.0034	0.0211	0.0041	0.0045	0.0201	0.155	0.0128	0.0148	0.0094	0.0811	0.0167	0.0076	0.0044	0.0048	0.0753	0.0889	0.0087	0.0102	0.0084	0.031	0.0078	0.0132	0.1812
2	rs1369337	221860170	1.11	0.657414555049712	3.19	0.341098255896361	0.134784336684639	0.413909335328692	0.1474	0.057	0.0071	0.0034	0.0211	0.0041	0.0046	0.0201	0.155	0.0128	0.0148	0.0094	0.0811	0.0167	0.0075	0.0045	0.0048	0.0753	0.089	0.0087	0.0102	0.0084	0.031	0.0078	0.0132	0.1812
2	rs72955017	221861142	1.11	0.657414555049712	3.19	0.341098255896361	0.137022763762002	0.41651929660244	0.1474	0.057	0.0071	0.0034	0.0211	0.0041	0.0046	0.0201	0.1551	0.0128	0.0148	0.0094	0.0811	0.0167	0.0075	0.0045	0.0048	0.0753	0.089	0.0087	0.0102	0.0084	0.031	0.0078	0.0132	0.1812
2	rs6436231	221866088	1.11	0.657414555049712	3.19	0.341098255896361	0.131742655506076	0.345453480844414	0.1475	0.0571	0.007	0.0033	0.0211	0.0041	0.0045	0.0201	0.1553	0.0129	0.0148	0.0094	0.0811	0.0168	0.0075	0.0045	0.0047	0.0752	0.0891	0.0082	0.0102	0.0084	0.0311	0.0077	0.0132	0.1814
2	rs115998097	221874311	1.11	0.657414555049712	3.21	0.313017210102667	0.126170699649891	0.347686629949331	0.1472	0.0573	0.0069	0.0033	0.0211	0.0041	0.0045	0.0201	0.1554	0.0128	0.0147	0.0093	0.0812	0.0167	0.0075	0.0046	0.0047	0.0751	0.0892	0.0082	0.0102	0.0084	0.031	0.0077	0.0133	0.1816
2	rs77172379	221876981	1.11	0.657414555049712	3.21	0.313017210102667	0.121149811936579	0.339765456616193	0.1471	0.0573	0.0069	0.0033	0.0211	0.0041	0.0045	0.0201	0.1554	0.0128	0.0147	0.0093	0.0812	0.0167	0.0075	0.0046	0.0046	0.0751	0.0892	0.0082	0.0102	0.0084	0.031	0.0077	0.0133	0.1816
2	rs17402943	221877269	1.11	0.657414555049712	3.22	0.299593947381755	0.121905224938438	0.340999659973837	0.1471	0.0573	0.0069	0.0033	0.0211	0.0041	0.0045	0.0201	0.1552	0.0128	0.0147	0.0093	0.0814	0.0167	0.0075	0.0046	0.0046	0.0751	0.0892	0.0082	0.0102	0.0084	0.031	0.0077	0.0133	0.1817
2	rs2392815	221880937	1.11	0.657414555049712	3.23	0.286575202599778	0.11537826663582	0.315479169740318	0.147	0.0574	0.0069	0.0033	0.0211	0.0041	0.0045	0.0201	0.1552	0.0128	0.0147	0.0093	0.0814	0.0167	0.0075	0.0046	0.0046	0.0751	0.0892	0.0082	0.0102	0.0084	0.0309	0.0077	0.0133	0.1817
2	rs11679784	221882655	1.11	0.657414555049712	3.23	0.286575202599778	0.118213909537086	0.344710019622778	0.1469	0.0575	0.0069	0.0033	0.0211	0.0041	0.0045	0.0201	0.1555	0.0128	0.0147	0.0093	0.0814	0.0166	0.0075	0.0046	0.0046	0.075	0.0896	0.0082	0.0102	0.0084	0.0309	0.0077	0.0131	0.1817
2	rs7577977	221882811	1.11	0.657414555049712	3.23	0.286575202599778	0.115040825330213	0.341617247067015	0.1469	0.0575	0.0069	0.0033	0.0211	0.0041	0.0045	0.0201	0.1554	0.0128	0.0147	0.0093	0.0813	0.0166	0.0075	0.0046	0.0046	0.0749	0.0897	0.0082	0.0102	0.0084	0.0308	0.0077	0.0131	0.1817
2	rs6720839	221884669	1.11	0.657414555049712	3.23	0.286575202599778	0.120831076357586	0.372013357969827	0.147	0.0576	0.0068	0.0032	0.021	0.0042	0.0044	0.0201	0.1552	0.0128	0.0147	0.0091	0.0814	0.0167	0.0074	0.0046	0.0046	0.0751	0.0897	0.0082	0.0103	0.0084	0.0307	0.0077	0.0131	0.1821
2	rs62186113	221898197	1.12	0.604706511137083	3.27	0.2384362992664	0.144225267121447	0.471107793464998	0.1471	0.0579	0.0067	0.0031	0.021	0.0042	0.0045	0.0203	0.1556	0.0128	0.0146	0.0089	0.081	0.0166	0.0072	0.0047	0.0046	0.0755	0.09	0.0081	0.0102	0.0082	0.0305	0.0075	0.013	0.1822
2	rs10498091	221899444	1.12	0.604706511137083	3.27	0.2384362992664	0.137899249301321	0.431216622713537	0.1471	0.058	0.0066	0.0031	0.021	0.0042	0.0045	0.0203	0.1557	0.0128	0.0146	0.0089	0.0809	0.0166	0.0072	0.0047	0.0046	0.0756	0.09	0.0081	0.0102	0.0081	0.0304	0.0075	0.013	0.1822
2	rs7420360	221913642	1.12	0.604706511137083	3.26	0.249891789602986	0.135931871766278	0.528509301211214	0.1482	0.0583	0.0064	0.0031	0.0209	0.0043	0.0044	0.0202	0.1556	0.013	0.0144	0.0083	0.0809	0.0165	0.0072	0.0047	0.0045	0.0758	0.0903	0.0082	0.0101	0.008	0.0305	0.0072	0.0129	0.1821
2	rs116283659	221915452	1.12	0.604706511137083	3.26	0.249891789602986	0.147827623211847	0.557469074962144	0.1482	0.0583	0.0064	0.0031	0.0209	0.0043	0.0044	0.0202	0.1556	0.013	0.0144	0.0083	0.0809	0.0165	0.0072	0.0047	0.0045	0.0758	0.0903	0.0082	0.0101	0.008	0.0305	0.0072	0.0129	0.182
2	rs62186135	221918233	1.12	0.604706511137083	3.26	0.249891789602986	0.156777274872119	0.566781976218896	0.1483	0.0584	0.0064	0.0031	0.0208	0.0043	0.0044	0.0202	0.1556	0.013	0.0144	0.0083	0.0809	0.0165	0.0072	0.0047	0.0045	0.0758	0.0903	0.0082	0.0101	0.008	0.0305	0.0072	0.0129	0.182
2	rs4672993	221925633	1.12	0.604706511137083	3.26	0.249891789602986	0.146036061964239	0.575564549749193	0.1484	0.0586	0.0063	0.003	0.0206	0.0044	0.0044	0.0202	0.1559	0.0131	0.0144	0.0082	0.0807	0.0165	0.0073	0.0048	0.0045	0.076	0.0906	0.0082	0.0101	0.008	0.0305	0.0071	0.013	0.1814
2	rs1435180	221929281	1.12	0.604706511137083	3.26	0.249891789602986	0.159772633728271	0.560710198579785	0.1496	0.0593	0.0063	0.0029	0.0205	0.0044	0.0044	0.0201	0.1562	0.0131	0.0147	0.008	0.0797	0.0165	0.0068	0.0047	0.0045	0.0755	0.0906	0.0083	0.0102	0.0078	0.03	0.007	0.0131	0.1815
2	rs1991966	221938126	1.12	0.604706511137083	3.26	0.249891789602986	0.157998618102469	0.50941902923141	0.1497	0.0594	0.0063	0.0029	0.0205	0.0044	0.0044	0.0201	0.1562	0.0131	0.0147	0.008	0.0796	0.0165	0.0068	0.0047	0.0045	0.0755	0.0906	0.0083	0.0101	0.0078	0.03	0.007	0.0131	0.1816
2	rs73993848	221946001	1.12	0.604706511137083	3.26	0.249891789602986	0.167301508732708	0.573294943497566	0.1497	0.0594	0.0063	0.0029	0.0204	0.0045	0.0044	0.0202	0.1564	0.0131	0.0147	0.0079	0.0794	0.0165	0.0069	0.0047	0.0045	0.0757	0.0908	0.0083	0.0101	0.0078	0.0299	0.007	0.0132	0.1812
2	rs79272382	221953841	1.14	0.507725131913635	3.25	0.261729658797372	0.285374712302695	0.837598774140102	0.1492	0.0609	0.0064	0.003	0.0201	0.0047	0.0044	0.0203	0.1569	0.0129	0.015	0.0079	0.0776	0.0164	0.0068	0.0047	0.0046	0.0749	0.0912	0.008	0.0102	0.0077	0.0304	0.0069	0.0132	0.1815
2	rs34132465	221960036	1.14	0.507725131913635	3.25	0.261729658797372	0.298185219318354	0.836363516349476	0.149	0.0611	0.0064	0.003	0.0201	0.0047	0.0044	0.0203	0.157	0.0129	0.015	0.0079	0.0773	0.0164	0.0068	0.0047	0.0046	0.0748	0.0913	0.008	0.0103	0.0076	0.0305	0.0068	0.0133	0.1815
2	rs10192348	221962837	1.14	0.507725131913635	3.25	0.261729658797372	0.266883317564477	0.711874902915033	0.149	0.0612	0.0064	0.0029	0.02	0.0047	0.0044	0.0203	0.157	0.0129	0.0151	0.0079	0.0772	0.0164	0.0068	0.0047	0.0046	0.0748	0.0913	0.008	0.0103	0.0076	0.0305	0.0068	0.0133	0.1815
2	rs6708482	221967789	1.14	0.507725131913635	3.25	0.261729658797372	0.343143988230488	0.908619384425982	0.1488	0.0615	0.0064	0.0029	0.02	0.0047	0.0044	0.0203	0.1569	0.0129	0.0152	0.0079	0.0769	0.0164	0.0068	0.0047	0.0045	0.0747	0.0914	0.008	0.0102	0.0075	0.0307	0.0068	0.0134	0.1818
2	rs79324522	221975626	1.14	0.507725131913635	3.25	0.261729658797372	0.400260876645915	0.949628169090357	0.1484	0.062	0.0063	0.0029	0.0199	0.0048	0.0043	0.0203	0.1567	0.0129	0.0153	0.0078	0.0763	0.0164	0.0069	0.0047	0.0044	0.0747	0.0916	0.0079	0.0102	0.0074	0.0311	0.0067	0.0132	0.1823
2	rs72956766	221976157	1.14	0.507725131913635	3.25	0.261729658797372	0.421854403686789	0.964383159999236	0.1484	0.0621	0.0063	0.0029	0.0198	0.0048	0.0043	0.0204	0.1567	0.0129	0.0153	0.0078	0.0762	0.0164	0.007	0.0047	0.0044	0.0747	0.0917	0.0079	0.0102	0.0074	0.0312	0.0066	0.0132	0.1824
2	rs62186140	221979806	1.14	0.507725131913635	3.25	0.261729658797372	0.410614483634348	1.08103963173597	0.1481	0.0625	0.0062	0.0029	0.0198	0.0048	0.0043	0.0204	0.1566	0.0129	0.0154	0.0078	0.0759	0.0164	0.007	0.0047	0.0044	0.0746	0.0918	0.0079	0.0102	0.0073	0.0315	0.0065	0.0131	0.1827
2	rs12694559	221980851	1.14	0.507725131913635	3.25	0.261729658797372	0.37272113698043	1.02207209309627	0.1481	0.0625	0.0062	0.0029	0.0198	0.0048	0.0043	0.0204	0.1566	0.0129	0.0154	0.0078	0.0758	0.0164	0.007	0.0047	0.0044	0.0746	0.0918	0.0079	0.0102	0.0073	0.0315	0.0065	0.0131	0.1827
2	rs62186142	221984728	1.14	0.507725131913635	3.28	0.227357389834261	0.347968595430616	0.986678452560972	0.1479	0.0626	0.0062	0.003	0.0198	0.0048	0.0043	0.0203	0.1565	0.0129	0.0154	0.0078	0.0758	0.0164	0.0071	0.0047	0.0043	0.0745	0.0919	0.008	0.0102	0.0073	0.0315	0.0066	0.0131	0.1828
2	rs73993864	221986879	1.14	0.507725131913635	3.27	0.2384362992664	0.343666714050095	0.982530403167368	0.1478	0.0626	0.0063	0.003	0.0198	0.0048	0.0043	0.0204	0.1565	0.0129	0.0154	0.0078	0.0757	0.0164	0.0071	0.0047	0.0043	0.0744	0.0918	0.0081	0.0102	0.0073	0.0315	0.0066	0.0132	0.1829
2	rs7604236	221987040	1.14	0.507725131913635	3.28	0.227357389834261	0.345604380636497	0.984125405063672	0.1478	0.0627	0.0063	0.003	0.0198	0.0048	0.0043	0.0204	0.1565	0.0129	0.0154	0.0078	0.0756	0.0164	0.0071	0.0047	0.0043	0.0744	0.0918	0.0081	0.0102	0.0073	0.0316	0.0066	0.0132	0.1829
2	rs79474263	221987660	1.14	0.507725131913635	3.28	0.227357389834261	0.356761857937275	1.00106313904536	0.1478	0.0627	0.0063	0.003	0.0198	0.0048	0.0043	0.0205	0.1564	0.0129	0.0154	0.0078	0.0756	0.0164	0.0071	0.0047	0.0044	0.0743	0.0918	0.0081	0.0102	0.0073	0.0316	0.0066	0.0132	0.1828
2	rs77484248	222001997	1.14	0.507725131913635	3.29	0.21664916022799	0.489248414960898	1.27564352032606	0.1477	0.0629	0.0063	0.003	0.0198	0.0048	0.0044	0.0205	0.1562	0.013	0.0155	0.0078	0.0756	0.0164	0.0071	0.0048	0.0044	0.0743	0.0917	0.0081	0.0102	0.0073	0.0317	0.0067	0.0132	0.1823
2	rs4549078	222013732	1.15	0.46334549806667	3.31	0.196320630125924	0.593173287985702	1.55693508444298	0.1477	0.062	0.0067	0.0034	0.0201	0.0051	0.0047	0.0204	0.1568	0.0133	0.0157	0.0078	0.0743	0.0162	0.0074	0.0051	0.0046	0.0737	0.0905	0.0082	0.0103	0.0071	0.0324	0.0065	0.0133	0.182
2	rs115121535	222015677	1.15	0.46334549806667	3.32	0.186688027238402	0.694145448033893	1.54864230187935	0.1477	0.0618	0.007	0.0036	0.0202	0.0052	0.0047	0.0204	0.1568	0.0134	0.0158	0.008	0.0741	0.0161	0.0075	0.0052	0.0046	0.0729	0.0903	0.0082	0.0104	0.0071	0.0325	0.0065	0.0136	0.1816
2	rs79098966	222016227	1.14	0.507725131913635	3.32	0.186688027238402	0.77235543436545	1.61465343860117	0.1478	0.0616	0.0071	0.0036	0.0203	0.0053	0.0048	0.0204	0.157	0.0134	0.0158	0.008	0.0741	0.0161	0.0076	0.0053	0.0047	0.0727	0.0904	0.0082	0.0104	0.007	0.0325	0.0064	0.0136	0.1815
2	rs114548519	222016671	1.14	0.507725131913635	3.34	0.168454672892635	0.812902878336834	1.70068265146528	0.1478	0.0615	0.0071	0.0037	0.0203	0.0054	0.0048	0.0204	0.157	0.0134	0.0158	0.0081	0.074	0.0161	0.0076	0.0053	0.0047	0.0726	0.0903	0.0082	0.0104	0.007	0.0327	0.0064	0.0136	0.1813
2	rs4254490	222017394	1.14	0.507725131913635	3.35	0.159841057206343	0.759473157204063	1.57752387069593	0.1479	0.0614	0.0071	0.0038	0.0202	0.0054	0.0049	0.0203	0.1571	0.0135	0.0159	0.0081	0.0738	0.0161	0.0077	0.0054	0.0047	0.0725	0.0902	0.0081	0.0104	0.0069	0.0328	0.0064	0.0137	0.1809
2	rs7596216	222018624	1.14	0.507725131913635	3.35	0.159841057206343	1.11047549005716	1.79513098323357	0.1488	0.0617	0.0073	0.0038	0.0206	0.0057	0.005	0.0199	0.1577	0.0136	0.0161	0.0081	0.0728	0.0161	0.0076	0.0054	0.0049	0.072	0.0887	0.0081	0.0104	0.0067	0.033	0.0063	0.0138	0.181
2	rs10171289	222020347	1.14	0.507725131913635	3.36	0.151554094423325	1.23511724394674	1.8020191318599	0.1492	0.0621	0.0073	0.0039	0.0209	0.0058	0.0051	0.0197	0.1577	0.0136	0.0161	0.0081	0.0726	0.016	0.0075	0.0054	0.0049	0.0711	0.0887	0.0081	0.0103	0.0067	0.0332	0.0063	0.0139	0.1811
2	rs7587541	222021468	1.14	0.507725131913635	3.36	0.151554094423325	1.1913685751782	1.72681361745196	0.1492	0.0621	0.0073	0.0039	0.0209	0.0058	0.0051	0.0197	0.1577	0.0136	0.0161	0.0081	0.0726	0.016	0.0075	0.0054	0.0049	0.0711	0.0887	0.0081	0.0103	0.0067	0.0332	0.0063	0.0139	0.1811
2	rs17346918	222026796	1.14	0.507725131913635	3.36	0.151554094423325	1.21446434223604	1.84537699137609	0.1492	0.0621	0.0073	0.0039	0.0209	0.0058	0.0051	0.0197	0.1575	0.0136	0.0161	0.0081	0.0723	0.016	0.0075	0.0054	0.005	0.0711	0.0892	0.0081	0.0103	0.0067	0.0332	0.0063	0.014	0.1808
2	rs13012474	222027144	1.14	0.507725131913635	3.36	0.151554094423325	1.24399624581088	1.88443470078293	0.1492	0.0621	0.0073	0.0039	0.021	0.0058	0.0051	0.0197	0.1574	0.0136	0.0162	0.0081	0.0723	0.016	0.0075	0.0054	0.005	0.0711	0.0892	0.0081	0.0103	0.0067	0.0332	0.0063	0.014	0.1808
2	rs1864803	222035912	1.13	0.554827224596281	3.36	0.151554094423325	1.17567072042958	1.37904775336367	0.1479	0.065	0.0075	0.0042	0.0209	0.0059	0.0054	0.0202	0.1583	0.0143	0.0161	0.0089	0.0693	0.016	0.0074	0.0054	0.0051	0.0686	0.0898	0.0079	0.0101	0.0067	0.0325	0.0067	0.0146	0.1805
2	rs7424784	222043250	1.13	0.554827224596281	3.36	0.151554094423325	1.12141898769144	1.34454181555181	0.1476	0.0651	0.0075	0.0042	0.0209	0.0059	0.0054	0.0202	0.1583	0.0143	0.0162	0.0089	0.0692	0.016	0.0074	0.0054	0.0051	0.0686	0.0901	0.0079	0.0101	0.0067	0.0324	0.0067	0.0146	0.1806
2	rs76890660	222047622	1.13	0.554827224596281	3.36	0.151554094423325	1.10216196862007	1.31640419681187	0.1475	0.0651	0.0075	0.0042	0.021	0.0059	0.0054	0.0203	0.1583	0.0143	0.0162	0.0089	0.0692	0.016	0.0074	0.0054	0.0051	0.0686	0.0902	0.0079	0.0101	0.0067	0.0324	0.0067	0.0146	0.1806
2	rs73076191	222053859	1.13	0.554827224596281	3.36	0.151554094423325	1.05719203239834	1.29054688033372	0.1474	0.0651	0.0075	0.0043	0.021	0.0059	0.0054	0.0203	0.1583	0.0143	0.0162	0.0089	0.0691	0.016	0.0074	0.0054	0.0051	0.0686	0.0903	0.0079	0.0101	0.0067	0.0323	0.0067	0.0146	0.1806
2	rs12468244	222062935	1.13	0.554827224596281	3.37	0.143587140072381	1.01781544651222	1.19380712310948	0.1474	0.0652	0.0074	0.0043	0.021	0.0059	0.0053	0.0203	0.1585	0.0143	0.0162	0.009	0.0692	0.0159	0.0074	0.0054	0.0051	0.0687	0.0904	0.0079	0.0101	0.0067	0.0323	0.0067	0.0146	0.1804
2	rs17413452	222065101	1.13	0.554827224596281	3.37	0.143587140072381	1.04493119098169	1.25426200541965	0.1475	0.0652	0.0073	0.0043	0.021	0.0059	0.0053	0.0202	0.1588	0.0143	0.0161	0.009	0.069	0.0159	0.0074	0.0054	0.0051	0.0687	0.0903	0.0079	0.0101	0.0067	0.0323	0.0067	0.0146	0.1803
2	rs114005020	222065602	1.13	0.554827224596281	3.37	0.143587140072381	1.07976033590237	1.33694996739528	0.1474	0.0654	0.0073	0.0043	0.0209	0.0059	0.0053	0.0202	0.1589	0.0143	0.0161	0.009	0.069	0.0159	0.0074	0.0054	0.0051	0.0686	0.0903	0.0079	0.0101	0.0067	0.0323	0.0067	0.0146	0.1802
2	rs2116541	222068942	1.13	0.554827224596281	3.38	0.135933471893229	1.06563271682898	1.19959713845865	0.1473	0.0655	0.0073	0.0043	0.0209	0.0059	0.0053	0.0201	0.1594	0.0143	0.0161	0.009	0.0689	0.0159	0.0074	0.0054	0.0051	0.0687	0.0902	0.008	0.0101	0.0067	0.0323	0.0067	0.0146	0.1801
2	rs1159328	222071337	1.13	0.554827224596281	3.37	0.143587140072381	0.994755549484398	0.983008850941479	0.1472	0.0655	0.0075	0.0043	0.0209	0.0059	0.0052	0.0201	0.1596	0.0143	0.0162	0.0089	0.0685	0.0159	0.0074	0.0053	0.0049	0.0689	0.0902	0.008	0.01	0.0067	0.0321	0.007	0.0146	0.1802
2	rs17348202	222072178	1.13	0.554827224596281	3.37	0.143587140072381	0.844078086567574	0.689883917884706	0.1464	0.0668	0.0077	0.0044	0.021	0.0057	0.005	0.0202	0.1604	0.0142	0.0168	0.0088	0.0678	0.0155	0.0074	0.0053	0.0048	0.0702	0.0891	0.0079	0.0101	0.0069	0.0321	0.0072	0.0145	0.1793
2	rs16862277	222073903	1.12	0.604706511137083	3.37	0.143587140072381	0.739345990559121	0.498707890579933	0.1459	0.0674	0.0078	0.0044	0.0209	0.0056	0.0048	0.0202	0.1609	0.0142	0.017	0.0088	0.0672	0.0153	0.0077	0.0053	0.0047	0.0709	0.0886	0.0078	0.0101	0.0071	0.0321	0.0074	0.0145	0.1789
2	rs2015298	222077225	1.12	0.604706511137083	3.37	0.143587140072381	0.695541055078573	0.441399942218736	0.1458	0.0674	0.0078	0.0044	0.0209	0.0056	0.0048	0.0202	0.1609	0.0142	0.017	0.0088	0.0672	0.0152	0.0077	0.0053	0.0047	0.0709	0.0886	0.0078	0.0101	0.0071	0.0322	0.0074	0.0145	0.1788
2	rs113801945	222094515	1.11	0.657414555049712	3.36	0.151554094423325	0.698851431652883	0.440338985922572	0.1457	0.0675	0.0078	0.0044	0.0208	0.0056	0.0048	0.0203	0.1616	0.0141	0.0172	0.0088	0.0671	0.015	0.0077	0.0053	0.0046	0.0717	0.0888	0.0079	0.0101	0.0071	0.0322	0.0074	0.0143	0.1782
2	rs17349602	222098917	1.11	0.657414555049712	3.36	0.151554094423325	0.636318575855176	0.39937675597139	0.1457	0.0675	0.0078	0.0044	0.0207	0.0056	0.0048	0.0203	0.1617	0.0141	0.0173	0.0088	0.0671	0.0149	0.0077	0.0053	0.0046	0.0718	0.0888	0.0079	0.0101	0.0071	0.0322	0.0074	0.0143	0.1781
2	rs4146101	222100198	1.11	0.657414555049712	3.36	0.151554094423325	0.625909886651389	0.372266566045819	0.1457	0.0675	0.0078	0.0044	0.0207	0.0056	0.0048	0.0203	0.1617	0.0141	0.0173	0.0088	0.0671	0.0148	0.0077	0.0053	0.0046	0.0718	0.0888	0.0079	0.0101	0.0071	0.0322	0.0074	0.0143	0.1781
2	rs7578054	222105141	1.11	0.657414555049712	3.36	0.151554094423325	0.588057110405617	0.368726076957863	0.1457	0.0678	0.0078	0.0044	0.0207	0.0056	0.0048	0.0203	0.1616	0.0141	0.0173	0.0087	0.0671	0.0148	0.0077	0.0053	0.0046	0.0719	0.0887	0.008	0.0101	0.0072	0.0322	0.0074	0.0143	0.178
2	rs78770620	222115919	1.11	0.657414555049712	3.36	0.151554094423325	0.574177995022803	0.35866337990986	0.1457	0.0679	0.0078	0.0043	0.0207	0.0056	0.0048	0.0203	0.1616	0.0142	0.0174	0.0087	0.0671	0.0148	0.0077	0.0052	0.0045	0.0719	0.0887	0.008	0.0101	0.0072	0.0322	0.0074	0.0143	0.178
2	rs56159023	222117164	1.11	0.657414555049712	3.35	0.159841057206343	0.568736643446142	0.361548306348442	0.1457	0.0679	0.0078	0.0043	0.0207	0.0055	0.0048	0.0203	0.1616	0.0142	0.0174	0.0087	0.0671	0.0148	0.0077	0.0052	0.0045	0.0719	0.0887	0.008	0.0101	0.0072	0.0322	0.0074	0.0143	0.178
2	rs73996450	222121065	1.11	0.657414555049712	3.35	0.159841057206343	0.558524682848666	0.357285961179865	0.1458	0.0679	0.0078	0.0042	0.0207	0.0055	0.0048	0.0203	0.1615	0.0142	0.0174	0.0087	0.0672	0.0148	0.0077	0.0052	0.0045	0.0718	0.0888	0.008	0.0101	0.0072	0.0322	0.0074	0.0143	0.178
2	rs1432260	222125965	1.11	0.657414555049712	3.36	0.151554094423325	0.517395596301407	0.356660361560978	0.1458	0.068	0.0077	0.0042	0.0206	0.0055	0.0048	0.0204	0.1616	0.0139	0.0174	0.0086	0.0673	0.0148	0.0077	0.0052	0.0045	0.0718	0.0887	0.008	0.0101	0.0073	0.0322	0.0074	0.0143	0.1779
2	rs12999957	222137893	1.11	0.657414555049712	3.36	0.151554094423325	0.420810532935052	0.307782281988098	0.1459	0.0681	0.0077	0.0043	0.0206	0.0055	0.0048	0.0204	0.1613	0.014	0.0175	0.0085	0.0675	0.0148	0.0077	0.0052	0.0045	0.0722	0.0886	0.008	0.0102	0.0073	0.0324	0.0074	0.0144	0.1772
2	rs76204553	222138098	1.11	0.657414555049712	3.36	0.151554094423325	0.419710066171246	0.307063607039334	0.1458	0.0681	0.0076	0.0043	0.0206	0.0055	0.0048	0.0204	0.1613	0.014	0.0175	0.0085	0.0676	0.0148	0.0077	0.0052	0.0044	0.0723	0.0887	0.008	0.0102	0.0073	0.0324	0.0074	0.0144	0.1772
2	rs66677125	222139344	1.11	0.657414555049712	3.35	0.159841057206343	0.405250457838372	0.293505109976614	0.1458	0.0682	0.0076	0.0043	0.0207	0.0055	0.0047	0.0204	0.1611	0.014	0.0176	0.0085	0.0676	0.0148	0.0077	0.0052	0.0045	0.0724	0.0887	0.008	0.0102	0.0073	0.0324	0.0074	0.0144	0.1772
2	rs4674574	222141379	1.11	0.657414555049712	3.35	0.159841057206343	0.382103355638844	0.269598107849824	0.1457	0.0682	0.0076	0.0043	0.0207	0.0055	0.0047	0.0204	0.1613	0.0139	0.0176	0.0085	0.0678	0.0148	0.0077	0.0052	0.0045	0.0725	0.0887	0.0081	0.0102	0.0073	0.0325	0.0073	0.0144	0.177
2	rs76391590	222144299	1.11	0.657414555049712	3.35	0.159841057206343	0.390598317571359	0.290321056829815	0.1458	0.0681	0.0076	0.0042	0.0206	0.0054	0.0047	0.0204	0.1612	0.0139	0.0176	0.0085	0.068	0.0148	0.0076	0.0052	0.0045	0.0725	0.0888	0.0081	0.0101	0.0073	0.0324	0.0073	0.0144	0.1768
2	rs114267062	222145264	1.11	0.657414555049712	3.35	0.159841057206343	0.385312536504908	0.297173804336051	0.1458	0.0681	0.0076	0.0042	0.0206	0.0054	0.0047	0.0204	0.1612	0.0139	0.0176	0.0085	0.0681	0.0148	0.0076	0.0052	0.0044	0.0726	0.0888	0.0081	0.0101	0.0073	0.0324	0.0073	0.0144	0.1768
2	rs80065753	222145991	1.11	0.657414555049712	3.35	0.159841057206343	0.381330765122943	0.306225787468141	0.1458	0.0681	0.0076	0.0042	0.0206	0.0054	0.0047	0.0204	0.1611	0.0139	0.0176	0.0085	0.0682	0.0148	0.0076	0.0052	0.0044	0.0726	0.0889	0.0081	0.0101	0.0073	0.0324	0.0073	0.0144	0.1767
2	rs4359642	222150749	1.11	0.657414555049712	3.35	0.159841057206343	0.358630279535221	0.31306782631699	0.1461	0.068	0.0076	0.0042	0.0205	0.0054	0.0047	0.0204	0.161	0.0139	0.0176	0.0085	0.0687	0.0147	0.0075	0.0051	0.0044	0.0727	0.0891	0.0081	0.01	0.0073	0.0323	0.0073	0.0144	0.1763
2	rs17351792	222152611	1.11	0.657414555049712	3.37	0.143587140072381	0.283245214617429	0.264663487611455	0.1464	0.0681	0.0077	0.0042	0.0202	0.0053	0.0046	0.0205	0.161	0.0139	0.0177	0.0084	0.0698	0.0146	0.0074	0.0051	0.0044	0.0727	0.0896	0.0081	0.0099	0.0074	0.032	0.0072	0.0145	0.1754
2	rs982757	222153932	1.11	0.657414555049712	3.32	0.186688027238402	0.276301867592582	0.250369401154829	0.1464	0.0681	0.0077	0.0042	0.0202	0.0053	0.0046	0.0205	0.1609	0.0139	0.0177	0.0085	0.0698	0.0146	0.0074	0.0051	0.0044	0.0727	0.0897	0.0081	0.0099	0.0074	0.0321	0.0072	0.0145	0.1753
2	rs72970361	222162924	1.11	0.657414555049712	3.32	0.186688027238402	0.261380279213824	0.272018297766819	0.1464	0.0681	0.0076	0.0041	0.0202	0.0051	0.0046	0.0206	0.1609	0.0138	0.0178	0.0085	0.07	0.0146	0.0073	0.005	0.0043	0.073	0.0898	0.0082	0.0099	0.0074	0.032	0.0072	0.0146	0.1749
2	rs79493271	222168218	1.11	0.657414555049712	3.32	0.186688027238402	0.081355065120579	0.155197818379326	0.1467	0.0688	0.0069	0.0037	0.02	0.0035	0.0038	0.0213	0.1619	0.0127	0.0195	0.008	0.0727	0.0153	0.0062	0.0037	0.0037	0.0771	0.0917	0.0087	0.0096	0.0074	0.0316	0.0065	0.0156	0.1699
2	rs114423269	222168285	1.11	0.657414555049712	3.32	0.186688027238402	0.0814455091321135	0.152716186488065	0.1467	0.0688	0.0069	0.0037	0.02	0.0035	0.0038	0.0213	0.1619	0.0127	0.0195	0.008	0.0727	0.0153	0.0062	0.0037	0.0037	0.0771	0.0917	0.0087	0.0096	0.0074	0.0316	0.0065	0.0156	0.1699
2	rs1432251	222172363	1.11	0.657414555049712	3.32	0.186688027238402	0.0609731002146114	0.105597853567557	0.1467	0.0691	0.0069	0.0037	0.02	0.0035	0.0038	0.0213	0.1619	0.0127	0.0195	0.008	0.0727	0.0153	0.0062	0.0036	0.0037	0.0772	0.0917	0.0086	0.0096	0.0074	0.0315	0.0064	0.0156	0.1697
2	rs114650213	222173106	1.11	0.657414555049712	3.32	0.186688027238402	0.0636717977621171	0.115388302334708	0.1467	0.0691	0.0069	0.0036	0.02	0.0035	0.0038	0.0212	0.1619	0.0127	0.0195	0.008	0.0727	0.0153	0.0062	0.0036	0.0037	0.0772	0.0917	0.0086	0.0096	0.0074	0.0315	0.0064	0.0156	0.1697
2	rs1368067	222174705	1.11	0.657414555049712	3.32	0.186688027238402	0.0623128137028832	0.123385683898008	0.1466	0.0692	0.0069	0.0036	0.02	0.0034	0.0038	0.0212	0.1618	0.0127	0.0195	0.008	0.0728	0.0153	0.0062	0.0036	0.0037	0.0772	0.0917	0.0086	0.0096	0.0074	0.0315	0.0064	0.0157	0.1696
2	rs77307792	222175709	1.11	0.657414555049712	3.33	0.177401503992083	0.0627700280654841	0.121105112509789	0.1466	0.0691	0.0069	0.0036	0.02	0.0034	0.0038	0.0212	0.1618	0.0127	0.0195	0.008	0.0729	0.0153	0.0062	0.0036	0.0037	0.0772	0.0917	0.0086	0.0096	0.0074	0.0315	0.0064	0.0157	0.1696
2	rs719445	222185631	1.11	0.657414555049712	3.32	0.186688027238402	0.0477665904293025	0.114274638634281	0.1466	0.0696	0.0067	0.0036	0.0201	0.0034	0.0037	0.0212	0.1619	0.0125	0.0194	0.0081	0.0732	0.0153	0.0061	0.0036	0.0037	0.0775	0.092	0.0087	0.0095	0.0073	0.0315	0.0064	0.0156	0.1694
2	rs72952942	222190938	1.11	0.657414555049712	3.33	0.177401503992083	0.0442466247713101	0.0805359924956951	0.1464	0.0698	0.0067	0.0035	0.02	0.0033	0.0037	0.0211	0.162	0.0125	0.0194	0.008	0.0733	0.0154	0.0061	0.0035	0.0036	0.0776	0.092	0.0087	0.0095	0.0074	0.0314	0.0064	0.0156	0.1693
2	rs60021757	222191554	1.11	0.657414555049712	3.33	0.177401503992083	0.0403662915807505	0.0797180226008069	0.1465	0.0699	0.0067	0.0035	0.0199	0.0033	0.0037	0.0211	0.162	0.0125	0.0194	0.008	0.0733	0.0154	0.0061	0.0035	0.0036	0.0776	0.0921	0.0087	0.0095	0.0074	0.0314	0.0064	0.0156	0.1693
2	rs17431881	222193919	1.11	0.657414555049712	3.33	0.177401503992083	0.0258305742490381	0.077211288840029	0.1457	0.07	0.0067	0.0034	0.0199	0.0032	0.0036	0.021	0.1629	0.0124	0.0194	0.008	0.074	0.0156	0.006	0.0034	0.0035	0.0785	0.0921	0.0088	0.0096	0.0075	0.0308	0.0064	0.0156	0.1682
2	rs62181094	222194279	1.11	0.657414555049712	3.33	0.177401503992083	0.0234926159702222	0.069398192197637	0.1456	0.07	0.0067	0.0035	0.0199	0.0032	0.0036	0.0209	0.163	0.0124	0.0194	0.008	0.0741	0.0156	0.0061	0.0034	0.0035	0.0785	0.0921	0.0088	0.0096	0.0075	0.0308	0.0064	0.0156	0.1682
2	rs12469829	222204827	1.11	0.657414555049712	3.33	0.177401503992083	0.0157015859841182	0.034851966632784	0.1453	0.07	0.0069	0.0034	0.0197	0.0032	0.0037	0.0207	0.1632	0.0123	0.0193	0.008	0.0744	0.0157	0.0061	0.0034	0.0035	0.079	0.0921	0.0087	0.0096	0.0075	0.0308	0.0064	0.0156	0.1678
2	rs12105189	222205749	1.11	0.657414555049712	3.33	0.177401503992083	0.0172054660177077	0.0408789553683256	0.1455	0.0699	0.0068	0.0034	0.0197	0.0032	0.0037	0.0206	0.1632	0.0122	0.0193	0.008	0.0746	0.0157	0.0061	0.0034	0.0035	0.0788	0.0926	0.0087	0.0095	0.0075	0.0308	0.0064	0.0156	0.1676
2	rs1897119	222208451	1.12	0.604706511137083	3.33	0.177401503992083	0.00562153955427802	0.010959521571443	0.145	0.0727	0.0071	0.0031	0.0199	0.0032	0.0038	0.02	0.1642	0.0124	0.0196	0.0074	0.0772	0.0162	0.0062	0.0034	0.0033	0.0796	0.0939	0.0086	0.0092	0.0076	0.0295	0.0066	0.0156	0.1609
2	rs6436253	222210670	1.12	0.604706511137083	3.34	0.168454672892635	0.00426722155087873	0.00329174442220662	0.1453	0.0732	0.0072	0.0032	0.0201	0.0032	0.0037	0.0199	0.1644	0.0125	0.0197	0.0072	0.0769	0.0162	0.0061	0.0034	0.0033	0.0801	0.0937	0.0088	0.0092	0.0076	0.0293	0.007	0.0155	0.1601
2	rs79210338	222218146	1.13	0.554827224596281	3.35	0.159841057206343	0.00500271611282852	0.00288361109680833	0.1451	0.0731	0.0072	0.0032	0.0201	0.0032	0.0037	0.0199	0.1644	0.0126	0.0197	0.0072	0.0765	0.0162	0.0062	0.0033	0.0033	0.0801	0.0938	0.0092	0.0092	0.0076	0.0292	0.0073	0.0155	0.1596
