## Supplementary Tab. 5 for "Sparse haplotype-based fine-scale local ancestry inference at scale reveals recent selection on immune responses": 304206_file06 (part 25 of 161)

Chromosome	rs_number	hg19_GRCh37_Position	LDAS_26pop	-log10(p_LDAS_26pop)	LDAS_5continent	-log10(p_LDAS_5continent)	-log10(p_AAS_26pop)	-log10(p_AAS_5continent)	prob_ACB	prob_ASW	prob_BEB	prob_CDX	prob_CEU	prob_CHB	prob_CHS	prob_CLM	prob_ESN	prob_FIN	prob_GBR	prob_GIH	prob_GWD	prob_IBS	prob_ITU	prob_JPT	prob_KHV	prob_LWK	prob_MSL	prob_MXL	prob_PEL	prob_PJL	prob_PUR	prob_STU	prob_TSI	prob_YRI
2	rs2392870	222218535	1.13	0.554827224596281	3.35	0.159841057206343	0.00494539013311266	0.00272577050818129	0.1451	0.0731	0.0072	0.0032	0.0201	0.0032	0.0037	0.0199	0.1643	0.0126	0.0197	0.0072	0.0766	0.0162	0.0062	0.0033	0.0033	0.0801	0.0938	0.0092	0.0092	0.0076	0.0292	0.0073	0.0155	0.1596
2	rs17434888	222227393	1.13	0.554827224596281	3.35	0.159841057206343	0.00679099732434404	0.00249139089672747	0.1448	0.0733	0.0072	0.0033	0.0203	0.0032	0.0036	0.0196	0.1647	0.0127	0.0199	0.0072	0.0764	0.0164	0.0061	0.0032	0.0033	0.0801	0.0946	0.0092	0.0092	0.0077	0.0291	0.0073	0.0153	0.1587
2	rs56274469	222227883	1.13	0.554827224596281	3.35	0.159841057206343	0.0067871562663565	0.00253191107212036	0.1448	0.0733	0.0072	0.0033	0.0203	0.0032	0.0036	0.0196	0.1648	0.0127	0.0199	0.0072	0.0764	0.0164	0.0061	0.0032	0.0033	0.0801	0.0945	0.0092	0.0092	0.0077	0.0291	0.0073	0.0153	0.1587
2	rs72954931	222228465	1.13	0.554827224596281	3.36	0.151554094423325	0.00682178613843012	0.00260024479403566	0.1448	0.0733	0.0072	0.0033	0.0203	0.0032	0.0036	0.0196	0.1648	0.0127	0.0199	0.0072	0.0764	0.0164	0.0061	0.0032	0.0033	0.0801	0.0945	0.0092	0.0092	0.0077	0.0291	0.0073	0.0153	0.1587
2	rs16862592	222235670	1.13	0.554827224596281	3.37	0.143587140072381	0.00655600106294873	0.00351500402380244	0.1444	0.0731	0.0072	0.0033	0.0203	0.0032	0.0036	0.0196	0.1645	0.0128	0.02	0.0072	0.0769	0.0165	0.0061	0.0033	0.0033	0.0803	0.0945	0.0093	0.0092	0.0078	0.0289	0.0074	0.0153	0.1587
2	rs72954948	222236015	1.13	0.554827224596281	3.35	0.159841057206343	0.00671449384595795	0.00354754897925014	0.1443	0.0731	0.0072	0.0033	0.0203	0.0032	0.0036	0.0196	0.1645	0.0128	0.0199	0.0072	0.0769	0.0165	0.006	0.0033	0.0033	0.0803	0.0946	0.0093	0.0092	0.0078	0.0289	0.0074	0.0153	0.1587
2	rs12694564	222260749	1.14	0.507725131913635	3.35	0.159841057206343	0.00477064397928476	0.00303133427273148	0.1436	0.0731	0.0073	0.0034	0.0203	0.0032	0.0035	0.0194	0.1646	0.0128	0.0199	0.0071	0.077	0.0167	0.006	0.0033	0.0034	0.0807	0.0948	0.0095	0.0092	0.0079	0.0289	0.0075	0.015	0.1584
2	rs10196742	222261724	1.13	0.554827224596281	3.35	0.159841057206343	0.00361013300607865	0.00157323322417472	0.1435	0.0731	0.0073	0.0034	0.0203	0.0032	0.0035	0.0195	0.1646	0.0128	0.0199	0.0073	0.077	0.0169	0.006	0.0033	0.0034	0.0808	0.0948	0.0095	0.0092	0.0079	0.0289	0.0075	0.015	0.1583
2	rs6745962	222264036	1.14	0.507725131913635	3.35	0.159841057206343	0.00553903811449785	0.00242465617915284	0.1433	0.0732	0.0073	0.0033	0.0205	0.0031	0.0035	0.0195	0.1648	0.0129	0.0199	0.0073	0.0769	0.017	0.0058	0.0032	0.0034	0.081	0.0949	0.0095	0.0092	0.0079	0.0287	0.0075	0.015	0.1581
2	rs62178611	222264309	1.14	0.507725131913635	3.36	0.151554094423325	0.00565814133279062	0.00260024479403566	0.1433	0.0732	0.0073	0.0033	0.0205	0.0031	0.0035	0.0195	0.1648	0.0129	0.0199	0.0073	0.0768	0.017	0.0058	0.0032	0.0034	0.081	0.0949	0.0095	0.0092	0.0079	0.0288	0.0075	0.015	0.1581
2	rs75102167	222265232	1.14	0.507725131913635	3.36	0.151554094423325	0.0058064036410871	0.00312190744713303	0.1433	0.0732	0.0073	0.0033	0.0205	0.0031	0.0035	0.0195	0.1648	0.0129	0.0199	0.0073	0.0768	0.017	0.0058	0.0032	0.0034	0.081	0.0949	0.0095	0.0092	0.0079	0.0288	0.0075	0.015	0.1581
2	rs116583237	222266962	1.14	0.507725131913635	3.36	0.151554094423325	0.00658221392939055	0.00456243222801449	0.1433	0.0732	0.0073	0.0033	0.0205	0.0031	0.0035	0.0195	0.1648	0.0128	0.02	0.0073	0.0768	0.017	0.0058	0.0032	0.0034	0.081	0.0949	0.0095	0.0092	0.0079	0.0287	0.0075	0.015	0.1581
2	rs114022440	222285268	1.14	0.507725131913635	3.36	0.151554094423325	0.00806482575888161	0.0102900775139111	0.1436	0.0733	0.0073	0.0033	0.0204	0.0031	0.0034	0.0194	0.165	0.0129	0.02	0.0074	0.0767	0.0171	0.0059	0.0032	0.0034	0.0807	0.0947	0.0094	0.0091	0.0079	0.0287	0.0074	0.0151	0.158
2	rs10498110	222287869	1.14	0.507725131913635	3.36	0.151554094423325	0.00669927323373023	0.00901599507375519	0.1438	0.0733	0.0073	0.0033	0.0204	0.0031	0.0034	0.0194	0.1651	0.0129	0.02	0.0074	0.0765	0.0172	0.006	0.0032	0.0034	0.0805	0.0947	0.0094	0.0091	0.008	0.0287	0.0074	0.0151	0.158
2	rs116144026	222290963	1.16	0.421630287221885	3.36	0.151554094423325	0.0062765623903774	0.00994936606218262	0.145	0.0739	0.0074	0.003	0.0206	0.003	0.0033	0.0189	0.169	0.013	0.0201	0.0075	0.0753	0.0177	0.0065	0.003	0.0031	0.0785	0.0946	0.0089	0.0094	0.0077	0.0278	0.0071	0.0148	0.1575
2	rs1430229	222292957	1.16	0.421630287221885	3.36	0.151554094423325	0.00853527488462566	0.00584260433449458	0.1452	0.074	0.0074	0.0029	0.0207	0.0029	0.0032	0.0188	0.17	0.0131	0.0202	0.0075	0.075	0.0179	0.0066	0.003	0.0031	0.078	0.0945	0.0087	0.0095	0.0076	0.0276	0.007	0.0147	0.1574
2	rs3770204	222296320	1.16	0.421630287221885	3.36	0.151554094423325	0.00629828241696229	0.00324493877663223	0.1453	0.0741	0.0074	0.0029	0.0207	0.0029	0.0032	0.0188	0.1701	0.0131	0.0202	0.0075	0.075	0.0179	0.0066	0.003	0.003	0.0778	0.0946	0.0087	0.0095	0.0076	0.0276	0.0071	0.0147	0.1575
2	rs4340507	222297107	1.16	0.421630287221885	3.36	0.151554094423325	0.00671068619522535	0.00425069850254031	0.1453	0.0741	0.0074	0.0028	0.0207	0.0029	0.0032	0.0189	0.1702	0.0131	0.0202	0.0075	0.0749	0.0179	0.0066	0.003	0.003	0.0778	0.0946	0.0087	0.0095	0.0076	0.0275	0.007	0.0147	0.1575
2	rs6436265	222299882	1.17	0.382518045708746	3.36	0.151554094423325	0.0210137774114791	0.00964221567569379	0.1462	0.0742	0.0073	0.0026	0.0206	0.003	0.0033	0.019	0.1707	0.0131	0.0203	0.0075	0.0749	0.0181	0.006	0.003	0.0027	0.0777	0.0944	0.0085	0.0096	0.0075	0.0269	0.0065	0.0146	0.1584
2	rs7601641	222304672	1.18	0.345943801679723	3.36	0.151554094423325	0.0593024251012532	0.0105204829500644	0.1468	0.0743	0.0073	0.0025	0.0204	0.0031	0.0036	0.0186	0.1728	0.0128	0.0209	0.0076	0.0744	0.0183	0.006	0.0029	0.0028	0.0776	0.0917	0.0086	0.0099	0.0073	0.0262	0.0064	0.0144	0.1593
2	rs7608795	222319618	1.18	0.345943801679723	3.36	0.151554094423325	0.0611794035901059	0.00632164384149818	0.1466	0.0746	0.0072	0.0025	0.0203	0.0032	0.0037	0.0186	0.1732	0.0127	0.0209	0.0075	0.0746	0.0183	0.0061	0.0028	0.0027	0.0773	0.0915	0.0087	0.0099	0.0073	0.0262	0.0063	0.0143	0.1596
2	rs2288627	222320427	1.18	0.345943801679723	3.36	0.151554094423325	0.0592288851743001	0.00512161637584443	0.1466	0.0746	0.0072	0.0025	0.0203	0.0032	0.0037	0.0186	0.1731	0.0126	0.0209	0.0076	0.0746	0.0183	0.0061	0.0028	0.0027	0.0773	0.0916	0.0087	0.0099	0.0073	0.0262	0.0063	0.0143	0.1596
2	rs115286521	222323904	1.19	0.311838986457593	3.36	0.151554094423325	0.0582056693535052	0.00698360053309797	0.1464	0.0755	0.0071	0.0025	0.0201	0.0031	0.0035	0.0184	0.1736	0.0123	0.0208	0.0075	0.0748	0.0183	0.0061	0.0027	0.0027	0.0774	0.091	0.0088	0.01	0.0073	0.0258	0.0063	0.0142	0.1604
2	rs13018730	222325540	1.19	0.311838986457593	3.35	0.159841057206343	0.0610480663395758	0.00802891816174692	0.1464	0.076	0.0071	0.0025	0.02	0.0032	0.0035	0.0183	0.1739	0.0121	0.0207	0.0074	0.0749	0.0183	0.0061	0.0027	0.0027	0.0774	0.0906	0.0088	0.01	0.0073	0.0256	0.0063	0.0141	0.1609
2	rs17379786	222333496	1.19	0.311838986457593	3.35	0.159841057206343	0.0609543681958589	0.00934001547333486	0.1464	0.0762	0.0071	0.0025	0.0199	0.0032	0.0034	0.0182	0.174	0.0121	0.0206	0.0074	0.075	0.0182	0.0061	0.0027	0.0027	0.0774	0.0905	0.0088	0.01	0.0073	0.0255	0.0063	0.0141	0.161
2	rs3770155	222337810	1.19	0.311838986457593	3.35	0.159841057206343	0.047798419560788	0.00458113892261047	0.1464	0.0763	0.0071	0.0025	0.0199	0.0032	0.0034	0.0182	0.1741	0.012	0.0205	0.0074	0.075	0.0181	0.0061	0.0027	0.0026	0.0777	0.0905	0.0088	0.01	0.0072	0.0255	0.0063	0.0141	0.1611
2	rs3770148	222343387	1.19	0.311838986457593	3.35	0.159841057206343	0.0559465354240012	0.00554815150635065	0.1464	0.0764	0.007	0.0025	0.0198	0.0033	0.0034	0.0182	0.1743	0.012	0.0205	0.0072	0.0749	0.018	0.0061	0.0026	0.0026	0.0779	0.0903	0.0088	0.01	0.0072	0.0254	0.0062	0.0141	0.1613
2	rs75153931	222345118	1.19	0.311838986457593	3.35	0.159841057206343	0.0580604606993615	0.00700704508497268	0.1464	0.0764	0.007	0.0025	0.0198	0.0033	0.0034	0.0182	0.1743	0.012	0.0205	0.0072	0.075	0.0179	0.0061	0.0026	0.0026	0.0779	0.0902	0.0088	0.01	0.0072	0.0254	0.0062	0.0141	0.1613
2	rs13010521	222354052	1.19	0.311838986457593	3.35	0.159841057206343	0.0492456246480963	0.00315242221717532	0.1465	0.0765	0.007	0.0025	0.0198	0.0033	0.0034	0.0182	0.1744	0.012	0.0205	0.0072	0.075	0.0179	0.0061	0.0026	0.0027	0.0779	0.0901	0.0088	0.0101	0.0073	0.0254	0.0062	0.014	0.1614
2	rs72963175	222357410	1.19	0.311838986457593	3.35	0.159841057206343	0.058935330141603	0.00753325145155703	0.1465	0.0766	0.007	0.0024	0.0198	0.0033	0.0034	0.0182	0.1743	0.0119	0.0205	0.0072	0.075	0.0179	0.0061	0.0027	0.0027	0.0779	0.0901	0.0088	0.0101	0.0073	0.0254	0.0062	0.014	0.1614
2	rs56263717	222367238	1.19	0.311838986457593	3.35	0.159841057206343	0.0637296452948794	0.00705405784933799	0.1464	0.0769	0.0068	0.0024	0.0198	0.0033	0.0034	0.0183	0.1743	0.0119	0.0205	0.0073	0.0749	0.0179	0.006	0.0027	0.0027	0.0776	0.0899	0.0088	0.0101	0.0072	0.0253	0.0061	0.014	0.162
2	rs7598307	222368985	1.19	0.311838986457593	3.35	0.159841057206343	0.0542650779100863	0.00563145644604558	0.1464	0.0769	0.0067	0.0024	0.0198	0.0033	0.0034	0.0183	0.1743	0.012	0.0205	0.0073	0.0749	0.0179	0.006	0.0027	0.0027	0.0775	0.0898	0.0088	0.0101	0.0071	0.0253	0.0061	0.0141	0.1621
2	rs6740678	222372125	1.19	0.311838986457593	3.35	0.159841057206343	0.0521099314779091	0.00361312759372091	0.1463	0.0771	0.0067	0.0023	0.0196	0.0034	0.0034	0.0184	0.1743	0.0119	0.0205	0.0074	0.075	0.0177	0.006	0.0027	0.0028	0.0775	0.0895	0.0089	0.0101	0.0072	0.0252	0.0059	0.0141	0.1628
2	rs17298665	222398337	1.2	0.280131383133392	3.35	0.159841057206343	0.0859095641822199	0.00514151570516463	0.1459	0.0775	0.0066	0.0023	0.0196	0.0034	0.0033	0.0181	0.175	0.0119	0.0206	0.0074	0.0746	0.0174	0.0061	0.0027	0.0029	0.0769	0.0896	0.009	0.0104	0.0072	0.0249	0.0058	0.0143	0.1636
2	rs960201	222405497	1.2	0.280131383133392	3.35	0.159841057206343	0.0863784417293527	0.00508194122265709	0.1459	0.0775	0.0066	0.0023	0.0196	0.0033	0.0033	0.0181	0.175	0.0119	0.0206	0.0074	0.0745	0.0173	0.0061	0.0027	0.0029	0.0769	0.0896	0.009	0.0104	0.0072	0.0249	0.0057	0.0143	0.1637
2	rs2710491	222410368	1.2	0.280131383133392	3.35	0.159841057206343	0.0864724122261341	0.0045437666036054	0.1459	0.0776	0.0066	0.0023	0.0195	0.0033	0.0033	0.018	0.1751	0.0119	0.0206	0.0074	0.0745	0.0173	0.0061	0.0027	0.0029	0.0768	0.0896	0.009	0.0104	0.0072	0.0249	0.0057	0.0143	0.1638
2	rs116234903	222413626	1.2	0.280131383133392	3.35	0.159841057206343	0.104191845781579	0.0059497243751927	0.1456	0.0775	0.0066	0.0023	0.0195	0.0033	0.0033	0.0183	0.1751	0.0118	0.0207	0.0074	0.0747	0.0171	0.006	0.0027	0.003	0.077	0.0894	0.0091	0.0104	0.0072	0.0247	0.0056	0.0143	0.1641
2	rs16862827	222426016	1.21	0.250745108472337	3.34	0.168454672892635	0.12593303575528	0.00765562443403855	0.1451	0.0772	0.0065	0.0023	0.0195	0.0033	0.0032	0.0188	0.175	0.0116	0.0209	0.0074	0.075	0.0169	0.006	0.0027	0.0031	0.0773	0.0891	0.0091	0.0104	0.0073	0.0246	0.0055	0.0143	0.1645
2	rs17299591	222428430	1.21	0.250745108472337	3.34	0.168454672892635	0.135714321809004	0.0079535186904546	0.1451	0.0772	0.0065	0.0023	0.0195	0.0033	0.0032	0.0188	0.1751	0.0115	0.0209	0.0074	0.075	0.0169	0.006	0.0027	0.0031	0.0773	0.0891	0.0091	0.0104	0.0074	0.0246	0.0055	0.0142	0.1646
2	rs7340471	222432320	1.21	0.250745108472337	3.34	0.168454672892635	0.13370421344643	0.00582130402301291	0.145	0.0772	0.0065	0.0023	0.0194	0.0033	0.0032	0.0189	0.1751	0.0114	0.021	0.0074	0.0749	0.0169	0.0059	0.0027	0.0031	0.0773	0.089	0.0091	0.0105	0.0074	0.0246	0.0055	0.0142	0.1646
2	rs11687492	222434898	1.21	0.250745108472337	3.36	0.151554094423325	0.128983641883601	0.0046375054692494	0.1448	0.0772	0.0065	0.0023	0.0194	0.0034	0.0032	0.019	0.1752	0.0114	0.021	0.0075	0.0749	0.0169	0.006	0.0027	0.0031	0.0772	0.0888	0.0091	0.0105	0.0074	0.0246	0.0055	0.0142	0.1647
2	rs56324363	222443821	1.21	0.250745108472337	3.36	0.151554094423325	0.169135819228808	0.00599286103190546	0.1447	0.0771	0.0066	0.0023	0.0196	0.0034	0.0032	0.0193	0.1751	0.0115	0.021	0.0074	0.0752	0.0167	0.006	0.0027	0.0032	0.077	0.0884	0.0092	0.0106	0.0075	0.0243	0.0056	0.0142	0.1648
2	rs2710489	222448817	1.21	0.250745108472337	3.35	0.159841057206343	0.16162720975614	0.00446951472175774	0.1447	0.0771	0.0066	0.0023	0.0196	0.0034	0.0032	0.0195	0.175	0.0115	0.021	0.0074	0.0752	0.0167	0.006	0.0027	0.0032	0.0769	0.0882	0.0092	0.0106	0.0075	0.0242	0.0056	0.0142	0.1649
2	rs2680861	222456469	1.21	0.250745108472337	3.36	0.151554094423325	0.17431234108766	0.00332315108553433	0.1446	0.077	0.0067	0.0023	0.0196	0.0034	0.0032	0.0196	0.1749	0.0115	0.0212	0.0074	0.0752	0.0167	0.006	0.0027	0.0032	0.0769	0.088	0.0092	0.0107	0.0076	0.0241	0.0056	0.0141	0.1651
2	rs2680859	222459419	1.21	0.250745108472337	3.31	0.196320630125924	0.179946202096412	0.00340237842037429	0.1446	0.077	0.0067	0.0023	0.0196	0.0034	0.0032	0.0196	0.1749	0.0115	0.0212	0.0074	0.0752	0.0167	0.006	0.0027	0.0032	0.0769	0.0879	0.0092	0.0107	0.0076	0.0241	0.0056	0.0141	0.1651
2	rs34820497	222471270	1.21	0.250745108472337	3.3	0.2063056077908	0.180791030153092	0.00253191107212036	0.1445	0.0765	0.0067	0.0024	0.0198	0.0034	0.0033	0.0198	0.1745	0.0116	0.0214	0.0075	0.0753	0.0166	0.0061	0.0027	0.0032	0.0766	0.0873	0.0092	0.0107	0.0078	0.0239	0.0057	0.0141	0.1659
2	rs2710524	222472163	1.21	0.250745108472337	3.3	0.2063056077908	0.191943526785767	0.00188016945180384	0.1443	0.0761	0.0068	0.0024	0.0198	0.0033	0.0033	0.0201	0.1745	0.0116	0.0215	0.0075	0.0755	0.0165	0.0061	0.0027	0.0032	0.0764	0.0866	0.0093	0.0108	0.0079	0.0238	0.0058	0.0142	0.1665
2	rs77268620	222474498	1.21	0.250745108472337	3.3	0.2063056077908	0.194964335465279	0.00250485764870455	0.1443	0.076	0.0068	0.0024	0.0197	0.0033	0.0033	0.0202	0.1744	0.0116	0.0215	0.0076	0.0757	0.0164	0.0061	0.0027	0.0032	0.0764	0.0865	0.0093	0.0108	0.0079	0.0238	0.0058	0.0141	0.1667
2	rs1401636	222475129	1.21	0.250745108472337	3.3	0.2063056077908	0.199487663756221	0.00426870762336423	0.1443	0.0759	0.0068	0.0025	0.0197	0.0032	0.0033	0.0202	0.1744	0.0116	0.0215	0.0076	0.0758	0.0164	0.0061	0.0027	0.0032	0.0763	0.0864	0.0093	0.0108	0.0079	0.0238	0.0058	0.0141	0.1668
2	rs76740534	222476908	1.22	0.223600634562227	3.3	0.2063056077908	0.233651644502006	0.00765562443403855	0.1441	0.0758	0.0068	0.0025	0.0197	0.0032	0.0033	0.0203	0.1742	0.0115	0.0215	0.0076	0.0761	0.0163	0.0061	0.0027	0.0032	0.0762	0.0862	0.0093	0.0109	0.0079	0.0238	0.0058	0.0142	0.1671
2	rs62178272	222477607	1.22	0.223600634562227	3.3	0.2063056077908	0.231065728632813	0.00743609436313294	0.1441	0.0758	0.0068	0.0025	0.0197	0.0032	0.0033	0.0203	0.1742	0.0115	0.0215	0.0076	0.0761	0.0163	0.0061	0.0027	0.0033	0.0762	0.0862	0.0093	0.0109	0.0079	0.0238	0.0058	0.0142	0.1671
2	rs116311406	222485914	1.21	0.250745108472337	3.3	0.2063056077908	0.242415454088565	0.00777902674411137	0.1442	0.0755	0.0068	0.0025	0.0197	0.0032	0.0032	0.0203	0.174	0.0116	0.0215	0.0076	0.0763	0.0163	0.0061	0.0027	0.0032	0.0762	0.0861	0.0093	0.0109	0.0079	0.0238	0.0059	0.0141	0.1675
2	rs2176694	222493429	1.21	0.250745108472337	3.29	0.21664916022799	0.227405240494929	0.00846317260791441	0.1442	0.0755	0.0068	0.0025	0.0197	0.0032	0.0032	0.0203	0.174	0.0116	0.0215	0.0076	0.0764	0.0163	0.0061	0.0027	0.0032	0.0762	0.086	0.0093	0.0109	0.0079	0.0238	0.0059	0.0141	0.1675
2	rs1914950	222501014	1.21	0.250745108472337	3.3	0.2063056077908	0.222616538182482	0.00939459249936497	0.1441	0.0754	0.0068	0.0025	0.0197	0.0032	0.0032	0.0203	0.174	0.0116	0.0215	0.0076	0.0766	0.0163	0.0061	0.0027	0.0032	0.0762	0.0859	0.0093	0.0109	0.0079	0.0238	0.0059	0.0141	0.1676
2	rs2392935	222504146	1.21	0.250745108472337	3.3	0.2063056077908	0.232547499520906	0.0125205871691302	0.1441	0.0754	0.0068	0.0025	0.0195	0.0031	0.0032	0.0203	0.174	0.0116	0.0215	0.0076	0.0767	0.0163	0.006	0.0027	0.0032	0.0761	0.0862	0.0093	0.0109	0.0079	0.0238	0.0059	0.0141	0.1675
2	rs1120371	222504561	1.21	0.250745108472337	3.3	0.2063056077908	0.233269112446637	0.0135537259480222	0.1441	0.0754	0.0068	0.0025	0.0195	0.0031	0.0032	0.0203	0.174	0.0116	0.0215	0.0076	0.0767	0.0163	0.006	0.0027	0.0032	0.0761	0.0862	0.0093	0.0109	0.0079	0.0238	0.0059	0.0141	0.1675
2	rs34377076	222517244	1.22	0.223600634562227	3.3	0.2063056077908	0.325973103824333	0.0653142331235435	0.1439	0.0753	0.0069	0.0024	0.0195	0.0032	0.0033	0.0204	0.1739	0.0116	0.0215	0.0076	0.077	0.0163	0.0061	0.0027	0.0032	0.0757	0.0859	0.0093	0.0109	0.0079	0.0238	0.0059	0.0141	0.1677
2	rs73993212	222521168	1.25	0.154769873779188	3.3	0.2063056077908	0.377205409055317	0.104191205313512	0.1432	0.0739	0.0071	0.0025	0.0195	0.0034	0.0034	0.0203	0.1735	0.0113	0.021	0.008	0.0768	0.0164	0.0064	0.0028	0.0034	0.0755	0.0829	0.0092	0.0113	0.0084	0.0247	0.0062	0.0139	0.1708
2	rs115980667	222526681	1.27	0.118479912290321	3.32	0.186688027238402	0.606640300388713	0.295160234647221	0.141	0.0705	0.0076	0.003	0.0197	0.0038	0.0039	0.0207	0.1741	0.011	0.0205	0.0083	0.0761	0.0166	0.0067	0.003	0.0038	0.0749	0.0776	0.009	0.012	0.0093	0.0261	0.0068	0.0141	0.1758
2	rs80179685	222527701	1.27	0.118479912290321	3.33	0.177401503992083	0.576941472728608	0.288439191833232	0.141	0.0705	0.0076	0.003	0.0197	0.0038	0.0039	0.0207	0.1741	0.011	0.0205	0.0083	0.0761	0.0166	0.0067	0.003	0.0038	0.0749	0.0776	0.009	0.012	0.0093	0.0261	0.0068	0.0141	0.1758
2	rs825293	222531528	1.27	0.118479912290321	3.34	0.168454672892635	0.519898337198803	0.238540435944697	0.141	0.0705	0.0076	0.003	0.0197	0.0038	0.0039	0.0207	0.1743	0.011	0.0205	0.0083	0.0761	0.0166	0.0067	0.003	0.0038	0.0748	0.0775	0.009	0.012	0.0093	0.0261	0.0068	0.0141	0.1758
2	rs11676731	222532542	1.27	0.118479912290321	3.38	0.135933471893229	0.515794305458955	0.242203447592666	0.1411	0.0707	0.0076	0.003	0.0197	0.0038	0.0039	0.0207	0.1742	0.011	0.0205	0.0083	0.076	0.0166	0.0067	0.003	0.0038	0.0747	0.0775	0.009	0.012	0.0093	0.0261	0.0068	0.0141	0.1758
2	rs12477986	222536261	1.27	0.118479912290321	3.41	0.114783892697204	0.554278757880529	0.300380292506167	0.1411	0.0707	0.0074	0.003	0.0197	0.0038	0.0039	0.0207	0.1745	0.011	0.0204	0.0083	0.0761	0.0164	0.0067	0.003	0.0038	0.0748	0.0773	0.009	0.0119	0.0093	0.0261	0.0068	0.0141	0.176
2	rs76237886	222545005	1.27	0.118479912290321	3.41	0.114783892697204	0.595157046512068	0.375689610904021	0.141	0.0707	0.0073	0.003	0.0197	0.0038	0.0039	0.0207	0.1743	0.0109	0.0204	0.0083	0.0761	0.0164	0.0067	0.003	0.0038	0.0751	0.0772	0.009	0.012	0.0093	0.0262	0.0069	0.0141	0.176
2	rs12053343	222547283	1.27	0.118479912290321	3.41	0.114783892697204	0.583707568750061	0.395765968581526	0.1409	0.0707	0.0073	0.003	0.0197	0.0038	0.0039	0.0207	0.1742	0.0109	0.0204	0.0083	0.0761	0.0164	0.0067	0.003	0.0038	0.0751	0.0771	0.009	0.012	0.0093	0.0262	0.0069	0.0141	0.1761
2	rs1519486	222550973	1.28	0.102927797709035	3.41	0.114783892697204	0.511068379760842	0.301451419550361	0.1409	0.0709	0.0072	0.003	0.0199	0.0038	0.0038	0.0207	0.1736	0.011	0.0202	0.0084	0.0762	0.0163	0.0066	0.003	0.0038	0.0754	0.0768	0.0091	0.012	0.0092	0.0264	0.0069	0.0142	0.1764
2	rs11681304	222565455	1.28	0.102927797709035	3.41	0.114783892697204	0.383761577965144	0.371380550087969	0.1409	0.07	0.0071	0.003	0.0198	0.0038	0.0038	0.0209	0.1726	0.0109	0.0199	0.0083	0.0761	0.0162	0.0068	0.0029	0.0037	0.0774	0.0763	0.0091	0.012	0.0092	0.0266	0.007	0.0144	0.1772
2	rs17303192	222570407	1.28	0.102927797709035	3.41	0.114783892697204	0.415149840643645	0.456324046283904	0.1409	0.0698	0.0071	0.003	0.0197	0.0038	0.0037	0.021	0.1724	0.0109	0.0198	0.0083	0.0761	0.0162	0.0068	0.0029	0.0037	0.0776	0.0762	0.0091	0.012	0.0092	0.0266	0.007	0.0144	0.1775
2	rs75542323	222601729	1.28	0.102927797709035	3.41	0.114783892697204	0.409470243330591	0.440869379095405	0.141	0.0697	0.0071	0.003	0.0197	0.0038	0.0037	0.021	0.1723	0.0109	0.0198	0.0082	0.0762	0.0162	0.0067	0.0029	0.0036	0.0778	0.0762	0.0091	0.012	0.0092	0.0266	0.0069	0.0144	0.1776
2	rs62178339	222619222	1.28	0.102927797709035	3.41	0.114783892697204	0.398172260992913	0.38473267794117	0.1411	0.0696	0.007	0.003	0.0197	0.0038	0.0037	0.021	0.1722	0.0109	0.0198	0.0082	0.0762	0.0162	0.0067	0.0029	0.0036	0.0779	0.0762	0.0091	0.012	0.0092	0.0266	0.0069	0.0144	0.1778
2	rs77663460	222629597	1.28	0.102927797709035	3.41	0.114783892697204	0.391883507493051	0.374801309658333	0.1411	0.0695	0.007	0.003	0.0197	0.0038	0.0037	0.021	0.1722	0.0109	0.0198	0.0082	0.0762	0.0163	0.0067	0.0029	0.0036	0.078	0.0762	0.0091	0.012	0.0092	0.0266	0.0069	0.0144	0.1779
2	rs10204003	222630233	1.28	0.102927797709035	3.42	0.108314757127468	0.374140022302489	0.345701403819056	0.1411	0.0695	0.007	0.003	0.0197	0.0038	0.0037	0.021	0.1721	0.0109	0.0198	0.0082	0.0762	0.0163	0.0067	0.0029	0.0036	0.0781	0.0762	0.0091	0.012	0.0092	0.0266	0.0069	0.0144	0.178
2	rs116159462	222636691	1.28	0.102927797709035	3.42	0.108314757127468	0.354632662244956	0.334841650569436	0.1413	0.0692	0.007	0.003	0.0197	0.0037	0.0037	0.0211	0.1719	0.0108	0.0197	0.0081	0.0761	0.0163	0.0067	0.0028	0.0035	0.0783	0.0763	0.0091	0.0119	0.0092	0.0266	0.0068	0.0143	0.1784
2	rs13414424	222641193	1.28	0.102927797709035	3.43	0.102124300974309	0.351662808563471	0.340876181357564	0.1414	0.0691	0.007	0.003	0.0198	0.0038	0.0037	0.0211	0.1719	0.0107	0.0197	0.0081	0.0761	0.0163	0.0067	0.0028	0.0035	0.0784	0.0763	0.0091	0.0119	0.0092	0.0266	0.0068	0.0143	0.1784
2	rs1364388	222648242	1.29	0.0889718392940509	3.43	0.102124300974309	0.265649974440791	0.252170644269592	0.1415	0.0686	0.007	0.0029	0.0197	0.0038	0.0036	0.021	0.1717	0.0106	0.0196	0.0081	0.0759	0.0165	0.0068	0.0028	0.0034	0.0789	0.0764	0.0091	0.0119	0.0091	0.0267	0.0069	0.0143	0.1792
2	rs114727723	222653143	1.29	0.0889718392940509	3.43	0.102124300974309	0.271109056031573	0.273288684295087	0.1417	0.0684	0.0071	0.0029	0.0198	0.0037	0.0036	0.021	0.1714	0.0106	0.0196	0.0082	0.0758	0.0165	0.0068	0.0028	0.0033	0.0791	0.0765	0.0091	0.0119	0.0092	0.0267	0.007	0.0143	0.1793
2	rs16863084	222660766	1.29	0.0889718392940509	3.43	0.102124300974309	0.264192244589239	0.25059433311893	0.1417	0.0684	0.0071	0.0029	0.0198	0.0037	0.0036	0.021	0.1714	0.0105	0.0196	0.0082	0.0758	0.0165	0.0068	0.0028	0.0033	0.0791	0.0765	0.0092	0.0119	0.0092	0.0267	0.007	0.0143	0.1793
2	rs2551206	222662254	1.29	0.0889718392940509	3.43	0.102124300974309	0.260205933451401	0.250706823069228	0.1417	0.0684	0.0071	0.0029	0.0198	0.0037	0.0036	0.021	0.1714	0.0105	0.0196	0.0082	0.0758	0.0165	0.0068	0.0028	0.0033	0.0791	0.0765	0.0092	0.0119	0.0092	0.0267	0.007	0.0143	0.1793
2	rs16863095	222668411	1.29	0.0889718392940509	3.41	0.114783892697204	0.252909279206347	0.235115774492863	0.1414	0.0683	0.0071	0.0032	0.0199	0.0038	0.0037	0.021	0.1712	0.0105	0.0196	0.0082	0.0757	0.0165	0.0068	0.0028	0.0033	0.0791	0.0765	0.0092	0.012	0.0092	0.0268	0.0069	0.0143	0.179
2	rs10210217	222681528	1.3	0.0765109106342586	3.31	0.196320630125924	0.263011043460421	0.208942361440764	0.1406	0.0656	0.007	0.0032	0.0198	0.0038	0.0034	0.0202	0.1709	0.0105	0.0184	0.008	0.0737	0.0172	0.007	0.003	0.0031	0.0839	0.0765	0.0093	0.0125	0.0088	0.0268	0.0067	0.0141	0.1822
2	rs2551106	222682374	1.3	0.0765109106342586	3.31	0.196320630125924	0.362382156178408	0.222443922311406	0.1393	0.0647	0.0071	0.0031	0.0199	0.0037	0.0032	0.0201	0.1697	0.0102	0.0184	0.0078	0.0731	0.0174	0.0066	0.003	0.003	0.086	0.0767	0.0094	0.0127	0.0084	0.0269	0.0066	0.014	0.1851
2	rs2161765	222685565	1.29	0.0889718392940509	3.31	0.196320630125924	0.375616387119246	0.140525634072531	0.1395	0.0645	0.0071	0.0031	0.0199	0.0037	0.0031	0.0202	0.1693	0.0103	0.0183	0.0075	0.0727	0.0175	0.0063	0.003	0.003	0.0867	0.0769	0.0096	0.0127	0.0082	0.0269	0.0064	0.014	0.1855
2	rs78552327	222686599	1.29	0.0889718392940509	3.31	0.196320630125924	0.385478898617549	0.140525634072531	0.1396	0.0645	0.0071	0.0031	0.0199	0.0037	0.003	0.0202	0.1693	0.0103	0.0183	0.0075	0.0727	0.0176	0.0063	0.003	0.003	0.0867	0.077	0.0096	0.0127	0.0082	0.0269	0.0064	0.014	0.1855
2	rs1895575	222687576	1.29	0.0889718392940509	3.31	0.196320630125924	0.395751860986163	0.158078914483586	0.1397	0.0645	0.0071	0.0031	0.0199	0.0038	0.003	0.0202	0.1692	0.0103	0.0183	0.0075	0.0728	0.0175	0.0062	0.003	0.003	0.0867	0.077	0.0096	0.0127	0.0082	0.0269	0.0064	0.014	0.1856
2	rs114602170	222688528	1.29	0.0889718392940509	3.31	0.196320630125924	0.412505971967207	0.178862923126059	0.1397	0.0645	0.0071	0.0031	0.0199	0.0038	0.003	0.0202	0.1692	0.0103	0.0183	0.0075	0.0728	0.0175	0.0062	0.003	0.003	0.0867	0.0771	0.0096	0.0127	0.0082	0.0269	0.0064	0.014	0.1856
2	rs62180472	222690063	1.29	0.0889718392940509	3.31	0.196320630125924	0.477955146767955	0.200725750430196	0.1402	0.0645	0.0071	0.0031	0.0199	0.0037	0.0029	0.0203	0.1689	0.0103	0.0182	0.0075	0.0727	0.0175	0.0061	0.003	0.0029	0.0867	0.0775	0.0095	0.0127	0.0081	0.0269	0.0063	0.0139	0.1857
2	rs77328471	222691040	1.29	0.0889718392940509	3.31	0.196320630125924	0.579778761478843	0.251269512319485	0.1408	0.0645	0.0071	0.003	0.0199	0.0036	0.0028	0.0204	0.1686	0.0103	0.0181	0.0076	0.0725	0.0175	0.0059	0.003	0.0028	0.0868	0.0778	0.0094	0.0128	0.008	0.0268	0.0061	0.0138	0.186
2	rs1955086	222692046	1.29	0.0889718392940509	3.31	0.196320630125924	0.524727469247518	0.152335667449292	0.1408	0.0645	0.0071	0.003	0.0199	0.0036	0.0027	0.0205	0.1686	0.0103	0.0181	0.0076	0.0726	0.0175	0.0059	0.003	0.0028	0.0869	0.078	0.0094	0.0128	0.008	0.0268	0.006	0.0138	0.1861
2	rs34683823	222701222	1.29	0.0889718392940509	3.31	0.196320630125924	0.579914032103765	0.15663600949477	0.1408	0.0646	0.0072	0.003	0.02	0.0036	0.0027	0.0205	0.1685	0.0102	0.0181	0.0075	0.0726	0.0175	0.0058	0.003	0.0028	0.0868	0.0781	0.0094	0.0129	0.008	0.0266	0.0059	0.0138	0.1864
2	rs115879196	222703581	1.29	0.0889718392940509	3.31	0.196320630125924	0.580658283037982	0.151385858353115	0.1408	0.0646	0.0072	0.003	0.02	0.0036	0.0027	0.0205	0.1685	0.0102	0.0181	0.0075	0.0726	0.0175	0.0058	0.003	0.0028	0.0868	0.0781	0.0095	0.0129	0.008	0.0266	0.0059	0.0138	0.1864
2	rs57456951	222716428	1.29	0.0889718392940509	3.31	0.196320630125924	0.578697125317801	0.132033216162468	0.1408	0.0646	0.0072	0.003	0.02	0.0037	0.0027	0.0205	0.1685	0.0102	0.0181	0.0075	0.0726	0.0175	0.0058	0.003	0.0028	0.0867	0.0781	0.0095	0.0129	0.008	0.0266	0.0059	0.0138	0.1866
2	rs62180484	222719169	1.29	0.0889718392940509	3.31	0.196320630125924	0.572092645149316	0.127548514627829	0.1408	0.0646	0.0072	0.003	0.02	0.0037	0.0027	0.0205	0.1685	0.0102	0.0181	0.0075	0.0726	0.0175	0.0058	0.003	0.0028	0.0867	0.0781	0.0095	0.0129	0.008	0.0266	0.0059	0.0138	0.1866
2	rs11684863	222730879	1.29	0.0889718392940509	3.3	0.2063056077908	0.566392933540477	0.120319413142363	0.141	0.0646	0.0072	0.003	0.02	0.0036	0.0027	0.0205	0.1685	0.0102	0.0181	0.0075	0.0725	0.0175	0.0058	0.003	0.0028	0.0869	0.078	0.0095	0.0129	0.008	0.0266	0.0058	0.0138	0.1865
2	rs6436276	222742853	1.29	0.0889718392940509	3.29	0.21664916022799	0.554742414554752	0.122857982015617	0.1409	0.0647	0.0072	0.003	0.02	0.0036	0.0028	0.0205	0.1684	0.0102	0.0181	0.0074	0.0725	0.0175	0.0058	0.003	0.0028	0.0869	0.0781	0.0095	0.0129	0.008	0.0266	0.0058	0.0138	0.1865
2	rs67159443	222744300	1.29	0.0889718392940509	3.29	0.21664916022799	0.572428752406681	0.127726796987499	0.1409	0.0647	0.0072	0.003	0.0201	0.0036	0.0028	0.0205	0.1684	0.0102	0.0181	0.0074	0.0725	0.0175	0.0058	0.003	0.0028	0.087	0.0781	0.0095	0.0129	0.008	0.0266	0.0058	0.0138	0.1865
2	rs77012407	222749154	1.29	0.0889718392940509	3.3	0.2063056077908	0.595293970437991	0.121980365065198	0.1408	0.0646	0.0072	0.003	0.0201	0.0036	0.0028	0.0205	0.1684	0.0102	0.018	0.0074	0.0725	0.0176	0.0058	0.003	0.0028	0.087	0.078	0.0095	0.013	0.008	0.0266	0.0058	0.0138	0.1866
2	rs115247768	222750345	1.29	0.0889718392940509	3.3	0.2063056077908	0.59810412129889	0.114702484957293	0.1408	0.0646	0.0072	0.003	0.0201	0.0036	0.0028	0.0205	0.1684	0.0102	0.018	0.0074	0.0725	0.0176	0.0058	0.003	0.0028	0.087	0.078	0.0095	0.013	0.008	0.0266	0.0058	0.0138	0.1866
2	rs17312759	222755728	1.29	0.0889718392940509	3.3	0.2063056077908	0.597143869489054	0.105763820788378	0.1407	0.0645	0.0072	0.0031	0.0201	0.0036	0.0028	0.0206	0.1683	0.0102	0.018	0.0074	0.0725	0.0176	0.0058	0.003	0.0028	0.087	0.078	0.0095	0.013	0.008	0.0266	0.0057	0.0138	0.1866
2	rs4099423	222766109	1.29	0.0889718392940509	3.3	0.2063056077908	0.660454133141825	0.104852248394759	0.1404	0.0646	0.0073	0.0031	0.0202	0.0036	0.0028	0.0207	0.1682	0.0101	0.0178	0.0074	0.0724	0.0177	0.0059	0.0031	0.0027	0.0871	0.0779	0.0094	0.013	0.0081	0.0265	0.0057	0.0139	0.1867
2	rs79669124	222775360	1.29	0.0889718392940509	3.29	0.21664916022799	0.719307999717462	0.102873984975318	0.1403	0.0646	0.0073	0.0031	0.0203	0.0035	0.0028	0.0208	0.1681	0.0101	0.0178	0.0075	0.0723	0.0177	0.0059	0.0032	0.0027	0.0872	0.0778	0.0094	0.0131	0.0081	0.0264	0.0056	0.014	0.1867
2	rs16863168	222783914	1.29	0.0889718392940509	3.29	0.21664916022799	0.741990683176848	0.092731380121171	0.1402	0.0647	0.0073	0.0032	0.0203	0.0035	0.0028	0.0208	0.168	0.0101	0.0178	0.0075	0.0722	0.0179	0.0059	0.0032	0.0028	0.0873	0.0777	0.0094	0.0132	0.0082	0.0264	0.0055	0.0139	0.1867
2	rs17379035	222784735	1.29	0.0889718392940509	3.29	0.21664916022799	0.743882292143355	0.0928102413638975	0.1402	0.0647	0.0073	0.0032	0.0203	0.0035	0.0028	0.0208	0.168	0.0101	0.0178	0.0075	0.0722	0.0179	0.0059	0.0032	0.0028	0.0873	0.0777	0.0094	0.0132	0.0082	0.0264	0.0055	0.0139	0.1867
2	Affx-19213186	222789024	1.29	0.0889718392940509	3.29	0.21664916022799	0.757640563364511	0.0929680434291591	0.1402	0.0647	0.0073	0.0032	0.0203	0.0035	0.0028	0.0208	0.168	0.0101	0.0178	0.0075	0.0722	0.0179	0.0059	0.0032	0.0028	0.0873	0.0777	0.0094	0.0132	0.0082	0.0264	0.0055	0.014	0.1867
2	rs115421545	222796204	1.29	0.0889718392940509	3.25	0.261729658797372	0.778600259564774	0.0952680550137495	0.1402	0.0646	0.0073	0.0032	0.0203	0.0035	0.0028	0.0208	0.1679	0.0101	0.0178	0.0074	0.0722	0.0179	0.0059	0.0032	0.0028	0.0873	0.0777	0.0094	0.0132	0.0082	0.0265	0.0055	0.014	0.1868
2	rs113634290	222799918	1.29	0.0889718392940509	3.24	0.273955600409011	0.780222858390775	0.0967869462338897	0.1402	0.0646	0.0073	0.0032	0.0203	0.0035	0.0028	0.0208	0.1678	0.0101	0.0178	0.0074	0.0721	0.0179	0.0059	0.0032	0.0028	0.0874	0.0777	0.0094	0.0132	0.0082	0.0264	0.0055	0.014	0.1868
2	rs12998580	222803350	1.29	0.0889718392940509	3.24	0.273955600409011	0.774665780280973	0.0966266183273808	0.1402	0.0646	0.0073	0.0033	0.0203	0.0035	0.0028	0.0208	0.1678	0.0101	0.0177	0.0074	0.0721	0.0179	0.0059	0.0032	0.0028	0.0874	0.0777	0.0094	0.0132	0.0082	0.0264	0.0055	0.014	0.1868
2	rs76678619	222811800	1.29	0.0889718392940509	3.24	0.273955600409011	0.811015372761469	0.0989615604761217	0.1402	0.0646	0.0073	0.0033	0.0203	0.0036	0.0028	0.0208	0.1677	0.0101	0.0177	0.0073	0.0721	0.0179	0.0059	0.0033	0.0028	0.0873	0.0776	0.0094	0.0133	0.0082	0.0264	0.0055	0.014	0.1869
2	rs17392975	222814486	1.29	0.0889718392940509	3.24	0.273955600409011	0.808894187386286	0.100665969971369	0.1401	0.0646	0.0073	0.0033	0.0203	0.0036	0.0028	0.0208	0.1677	0.0101	0.0177	0.0073	0.0722	0.0179	0.0059	0.0033	0.0028	0.0873	0.0776	0.0094	0.0133	0.0082	0.0264	0.0055	0.014	0.1869
2	rs824938	222815785	1.29	0.0889718392940509	3.23	0.286575202599778	0.798792713727168	0.0957466836223474	0.1401	0.0646	0.0073	0.0034	0.0203	0.0036	0.0029	0.0208	0.1677	0.0101	0.0178	0.0073	0.0723	0.0179	0.0059	0.0033	0.0028	0.0872	0.0776	0.0094	0.0133	0.0082	0.0263	0.0055	0.014	0.1869
2	rs6729793	222820044	1.29	0.0889718392940509	3.22	0.299593947381755	1.05017877697502	0.104769529533759	0.1406	0.0642	0.0068	0.0037	0.0206	0.0038	0.003	0.0208	0.168	0.0096	0.0181	0.0075	0.0703	0.0181	0.0059	0.0035	0.003	0.0866	0.0783	0.0096	0.0133	0.0086	0.0254	0.0055	0.0134	0.1881
2	rs76862842	222828022	1.29	0.0889718392940509	3.22	0.299593947381755	1.06739458655467	0.105349091599781	0.1406	0.0642	0.0068	0.0037	0.0206	0.0038	0.003	0.0208	0.168	0.0096	0.0181	0.0075	0.0702	0.0181	0.0059	0.0035	0.003	0.0867	0.0783	0.0096	0.0134	0.0087	0.0254	0.0055	0.0134	0.188
2	rs10498125	222828686	1.29	0.0889718392940509	3.22	0.299593947381755	1.0690694449034	0.105183376293743	0.1405	0.0642	0.0068	0.0037	0.0206	0.0038	0.003	0.0208	0.1679	0.0096	0.0181	0.0075	0.0702	0.0181	0.0059	0.0035	0.003	0.0867	0.0783	0.0096	0.0134	0.0087	0.0254	0.0055	0.0134	0.188
2	rs2081319	222840691	1.3	0.0765109106342586	3.23	0.286575202599778	1.13610646907753	0.11823365136676	0.1405	0.0642	0.0069	0.0037	0.0206	0.0038	0.003	0.0208	0.1681	0.0096	0.0181	0.0075	0.07	0.018	0.006	0.0035	0.003	0.0867	0.0783	0.0096	0.0134	0.0087	0.0254	0.0056	0.0133	0.188
2	rs6436281	222844845	1.3	0.0765109106342586	3.25	0.261729658797372	1.12132911396899	0.118753801228155	0.1405	0.0642	0.0069	0.0037	0.0206	0.0037	0.003	0.0208	0.1684	0.0096	0.0181	0.0075	0.0695	0.0179	0.006	0.0036	0.003	0.0867	0.0784	0.0096	0.0133	0.0087	0.0254	0.0057	0.0133	0.188
2	rs889835	222845062	1.3	0.0765109106342586	3.26	0.249891789602986	1.1343905426685	0.12799439413275	0.1405	0.0642	0.0069	0.0037	0.0206	0.0037	0.003	0.0208	0.1684	0.0096	0.018	0.0075	0.0695	0.0179	0.006	0.0036	0.003	0.0867	0.0786	0.0096	0.0133	0.0087	0.0254	0.0057	0.0133	0.188
2	rs79186150	222847966	1.3	0.0765109106342586	3.26	0.249891789602986	1.18181165327737	0.150532852689932	0.1405	0.0642	0.0069	0.0037	0.0206	0.0037	0.003	0.0208	0.1684	0.0096	0.018	0.0076	0.0695	0.0179	0.006	0.0036	0.003	0.0867	0.0785	0.0096	0.0133	0.0087	0.0254	0.0057	0.0133	0.188
2	rs6748217	222858354	1.31	0.0654431371829849	3.26	0.249891789602986	1.45707689176273	0.178159147164241	0.14	0.0642	0.0067	0.0039	0.0208	0.0037	0.003	0.0208	0.1685	0.0093	0.0179	0.0078	0.068	0.018	0.0062	0.0036	0.0031	0.0876	0.078	0.0096	0.0133	0.0089	0.0252	0.0058	0.0137	0.1885
2	rs72954724	222858395	1.31	0.0654431371829849	3.26	0.249891789602986	1.51047521286279	0.196970848547838	0.1399	0.0642	0.0067	0.0039	0.0208	0.0037	0.003	0.0208	0.1685	0.0093	0.0179	0.0078	0.068	0.018	0.0062	0.0036	0.0031	0.0876	0.078	0.0096	0.0133	0.0089	0.0251	0.0058	0.0138	0.1885
2	rs13418105	222859340	1.31	0.0654431371829849	3.26	0.249891789602986	1.3351753843146	0.142377154684142	0.1392	0.0643	0.0067	0.004	0.0209	0.0037	0.003	0.0207	0.1682	0.0095	0.0178	0.0079	0.0677	0.0182	0.0063	0.0036	0.0032	0.088	0.0779	0.0095	0.0131	0.009	0.0251	0.0058	0.014	0.1889
2	rs76213333	222860040	1.32	0.055666547717423	3.26	0.249891789602986	1.41823160069747	0.221902871744182	0.1386	0.0643	0.0067	0.004	0.0209	0.0037	0.003	0.0208	0.1681	0.0095	0.0177	0.0079	0.068	0.0181	0.0064	0.0036	0.0032	0.0882	0.0778	0.0094	0.0129	0.009	0.025	0.0058	0.0141	0.1891
2	rs13420082	222864832	1.31	0.0654431371829849	3.26	0.249891789602986	1.23157251597037	0.224286708853328	0.1339	0.0646	0.007	0.0042	0.0214	0.0037	0.003	0.0213	0.1669	0.0096	0.0176	0.0078	0.0706	0.0177	0.0068	0.0033	0.0034	0.0896	0.0768	0.0092	0.012	0.009	0.0247	0.0058	0.015	0.1908
2	rs1030280	222865746	1.3	0.0765109106342586	3.26	0.249891789602986	1.05228077882035	0.123561772776244	0.1335	0.0646	0.007	0.0042	0.0214	0.0037	0.003	0.0215	0.1665	0.0096	0.0176	0.0078	0.071	0.0176	0.0069	0.0032	0.0035	0.09	0.0769	0.0092	0.0118	0.009	0.0245	0.0058	0.0149	0.1913
2	rs17394072	222872562	1.3	0.0765109106342586	3.26	0.249891789602986	0.984329731652736	0.12799439413275	0.1335	0.0648	0.007	0.0042	0.0214	0.0037	0.003	0.0215	0.1666	0.0096	0.0176	0.0078	0.0711	0.0175	0.0069	0.0031	0.0034	0.09	0.0768	0.0092	0.0117	0.0089	0.0245	0.0058	0.0149	0.1914
2	rs62178706	222880604	1.3	0.0765109106342586	3.27	0.2384362992664	0.882667597220072	0.0677244383514736	0.1332	0.065	0.007	0.0042	0.0213	0.0037	0.003	0.0215	0.1666	0.0096	0.0177	0.0078	0.071	0.0175	0.0069	0.0031	0.0035	0.0903	0.0772	0.0091	0.0115	0.0089	0.0242	0.0058	0.015	0.1915
2	rs114533337	222880881	1.3	0.0765109106342586	3.28	0.227357389834261	0.873884782684911	0.0621356168740305	0.1333	0.0651	0.007	0.0042	0.0213	0.0037	0.003	0.0214	0.1666	0.0096	0.0176	0.0078	0.071	0.0175	0.0069	0.0031	0.0035	0.0903	0.0772	0.0091	0.0115	0.0089	0.0242	0.0058	0.015	0.1915
2	rs35608709	222881031	1.3	0.0765109106342586	3.28	0.227357389834261	0.856430754158174	0.0573325947688789	0.1333	0.0651	0.007	0.0042	0.0213	0.0037	0.003	0.0214	0.1666	0.0096	0.0176	0.0078	0.071	0.0175	0.0069	0.0031	0.0035	0.0903	0.0772	0.0092	0.0115	0.0089	0.0242	0.0058	0.015	0.1915
2	rs1025080	222881081	1.3	0.0765109106342586	3.28	0.227357389834261	0.857638012966873	0.0580457816552925	0.1333	0.0651	0.007	0.0042	0.0213	0.0037	0.003	0.0214	0.1666	0.0095	0.0176	0.0078	0.0711	0.0175	0.0069	0.0031	0.0035	0.0903	0.0772	0.0092	0.0115	0.0089	0.0242	0.0058	0.015	0.1915
2	rs75636131	222884678	1.29	0.0889718392940509	3.28	0.227357389834261	0.710010746372535	0.0282714654507171	0.1341	0.0651	0.007	0.0039	0.0219	0.0036	0.0029	0.0211	0.1659	0.0096	0.0177	0.0078	0.0714	0.0174	0.007	0.0031	0.0034	0.0908	0.0773	0.0092	0.0109	0.0089	0.0245	0.0055	0.0148	0.1912
2	rs5027503	222894776	1.29	0.0889718392940509	3.26	0.249891789602986	0.653077812188547	0.0166424460716305	0.1343	0.0652	0.0069	0.0038	0.0221	0.0036	0.0029	0.021	0.1658	0.0096	0.0178	0.0078	0.0714	0.0173	0.0071	0.0031	0.0034	0.0909	0.0773	0.0092	0.0108	0.0089	0.0246	0.0055	0.0148	0.1911
2	rs13419328	222895856	1.29	0.0889718392940509	3.26	0.249891789602986	0.655794808050434	0.0206874091915595	0.1343	0.0652	0.0069	0.0038	0.022	0.0036	0.0029	0.021	0.1659	0.0096	0.0177	0.0078	0.0715	0.0172	0.0071	0.0031	0.0034	0.0909	0.0774	0.0092	0.0108	0.0089	0.0246	0.0055	0.0148	0.1911
2	rs150477745	222898385	1.29	0.0889718392940509	3.26	0.249891789602986	0.606571237099914	0.0179808445980351	0.1343	0.0653	0.0068	0.0038	0.022	0.0037	0.003	0.0209	0.1657	0.0096	0.0177	0.0078	0.0717	0.0172	0.0071	0.0031	0.0034	0.0908	0.0775	0.0092	0.0108	0.0089	0.0246	0.0055	0.0148	0.1912
2	rs13418774	222901335	1.29	0.0889718392940509	3.26	0.249891789602986	0.590851408742961	0.0187463260199467	0.1344	0.0653	0.0068	0.0039	0.022	0.0037	0.003	0.0209	0.1657	0.0096	0.0177	0.0078	0.0718	0.0171	0.0071	0.0031	0.0034	0.0909	0.0776	0.0092	0.0108	0.0088	0.0247	0.0054	0.0148	0.191
2	rs4673011	222903188	1.29	0.0889718392940509	3.27	0.2384362992664	0.593310000472756	0.0176790280693076	0.1344	0.0653	0.0068	0.0039	0.022	0.0037	0.003	0.0209	0.1657	0.0096	0.0177	0.0078	0.0718	0.0171	0.0071	0.0031	0.0034	0.0909	0.0776	0.0092	0.0108	0.0089	0.0247	0.0054	0.0147	0.191
2	rs55786904	222906079	1.29	0.0889718392940509	3.26	0.249891789602986	0.618015607508103	0.0214237149968602	0.1343	0.0653	0.0068	0.0039	0.022	0.0037	0.003	0.0209	0.1656	0.0096	0.0176	0.008	0.0718	0.017	0.0071	0.0031	0.0034	0.0909	0.0777	0.0092	0.0108	0.009	0.0246	0.0054	0.0147	0.1911
2	rs1007119	222922524	1.29	0.0889718392940509	3.26	0.249891789602986	0.605604731543276	0.0293636850180866	0.1341	0.0648	0.0068	0.0037	0.022	0.0036	0.003	0.021	0.1657	0.0096	0.0176	0.008	0.0721	0.017	0.0072	0.0031	0.0034	0.0909	0.078	0.0092	0.0105	0.0089	0.0247	0.0053	0.0146	0.1916
2	rs348980	222926680	1.29	0.0889718392940509	3.26	0.249891789602986	0.602778339308326	0.0408789553683256	0.134	0.0649	0.0066	0.0036	0.0221	0.0036	0.003	0.0209	0.1656	0.0096	0.0176	0.008	0.0723	0.0169	0.0072	0.0031	0.0034	0.091	0.0783	0.0091	0.0103	0.0088	0.0247	0.0051	0.0144	0.1921
2	rs78110668	222927645	1.29	0.0889718392940509	3.26	0.249891789602986	0.60367385220505	0.0372745871565711	0.1343	0.065	0.0065	0.0035	0.0221	0.0036	0.003	0.021	0.1653	0.0096	0.0174	0.008	0.0725	0.017	0.0072	0.0031	0.0034	0.0911	0.0785	0.0091	0.0101	0.0087	0.0248	0.005	0.0143	0.1923
2	rs116226022	222929512	1.3	0.0765109106342586	3.26	0.249891789602986	0.503891933039861	0.0748096758917711	0.135	0.0648	0.0063	0.0033	0.0223	0.0035	0.0029	0.0211	0.1654	0.0098	0.0168	0.0079	0.0735	0.0171	0.0069	0.003	0.0032	0.0911	0.0792	0.0091	0.0096	0.0084	0.0248	0.0047	0.0138	0.1931
2	rs62178730	222933186	1.29	0.0889718392940509	3.26	0.249891789602986	0.528929892834228	0.144984041816676	0.1361	0.0645	0.0059	0.0029	0.022	0.0033	0.0029	0.0213	0.1656	0.0099	0.0162	0.0078	0.0749	0.0172	0.0067	0.0028	0.0029	0.0913	0.0801	0.0091	0.0087	0.008	0.0247	0.0043	0.0131	0.1941
2	rs115052785	222933377	1.29	0.0889718392940509	3.26	0.249891789602986	0.531329151304374	0.145264366835946	0.1361	0.0645	0.0059	0.0029	0.022	0.0033	0.0029	0.0213	0.1656	0.0099	0.0162	0.0078	0.0749	0.0172	0.0067	0.0028	0.0029	0.0913	0.0801	0.0091	0.0087	0.008	0.0247	0.0043	0.0131	0.1941
2	rs73990952	222936487	1.29	0.0889718392940509	3.26	0.249891789602986	0.486879944160409	0.127459408191654	0.1361	0.0645	0.0059	0.0028	0.022	0.0033	0.0029	0.0213	0.1656	0.0099	0.0162	0.0078	0.0752	0.0172	0.0067	0.0028	0.0028	0.0913	0.0802	0.0091	0.0087	0.0079	0.0246	0.0043	0.0131	0.1942
2	rs78507605	222936557	1.29	0.0889718392940509	3.26	0.249891789602986	0.493563237548927	0.128530212661988	0.1361	0.0645	0.0059	0.0028	0.022	0.0033	0.0029	0.0213	0.1656	0.0099	0.0162	0.0078	0.0752	0.0172	0.0067	0.0028	0.0028	0.0913	0.0802	0.0091	0.0087	0.0079	0.0246	0.0043	0.0131	0.1942
2	rs75770717	222943520	1.28	0.102927797709035	3.26	0.249891789602986	0.424295105447895	0.134569598715413	0.1363	0.0645	0.0057	0.0027	0.022	0.0032	0.0028	0.0214	0.1651	0.01	0.0162	0.0077	0.0753	0.0173	0.0066	0.0028	0.0028	0.0919	0.0807	0.0092	0.0085	0.0078	0.0248	0.0042	0.0131	0.1941
2	rs348970	222943945	1.28	0.102927797709035	3.26	0.249891789602986	0.413194863357778	0.128798433641839	0.1363	0.0645	0.0057	0.0027	0.022	0.0032	0.0028	0.0214	0.1651	0.01	0.0162	0.0077	0.0753	0.0173	0.0066	0.0028	0.0028	0.0919	0.0807	0.0092	0.0085	0.0078	0.0248	0.0042	0.0131	0.1941
2	rs1424355	222950830	1.28	0.102927797709035	3.25	0.261729658797372	0.353782820097494	0.0959863518267054	0.1365	0.0644	0.0057	0.0026	0.022	0.0031	0.0028	0.0215	0.164	0.01	0.0162	0.0078	0.0755	0.0172	0.0066	0.0027	0.0027	0.092	0.081	0.0092	0.0085	0.0077	0.0248	0.0043	0.0132	0.1948
2	rs348999	222951080	1.28	0.102927797709035	3.25	0.261729658797372	0.350552431210927	0.0955870358356345	0.1364	0.0644	0.0057	0.0026	0.022	0.0031	0.0028	0.0215	0.164	0.01	0.0162	0.0078	0.0756	0.0172	0.0066	0.0027	0.0027	0.092	0.0809	0.0092	0.0085	0.0077	0.0248	0.0043	0.0131	0.1948
2	rs77728808	222952354	1.28	0.102927797709035	3.22	0.299593947381755	0.362220950686226	0.102545696729776	0.1363	0.0644	0.0057	0.0026	0.022	0.0031	0.0028	0.0215	0.1641	0.01	0.0162	0.0078	0.0757	0.0172	0.0066	0.0027	0.0027	0.092	0.081	0.0092	0.0084	0.0077	0.0248	0.0043	0.0132	0.1948
2	rs79899672	222976134	1.28	0.102927797709035	3.21	0.313017210102667	0.313783175291198	0.121629979884351	0.1357	0.0649	0.0056	0.0024	0.022	0.003	0.0027	0.0215	0.1643	0.0099	0.0161	0.0076	0.0764	0.0172	0.0065	0.0027	0.0026	0.0919	0.0816	0.0092	0.0079	0.0076	0.0249	0.0042	0.0132	0.1948
2	rs4674634	222977035	1.28	0.102927797709035	3.2	0.326850259155197	0.298136680589518	0.115216702404417	0.1356	0.065	0.0056	0.0024	0.022	0.003	0.0027	0.0215	0.1644	0.01	0.0161	0.0076	0.0765	0.0172	0.0065	0.0026	0.0026	0.0919	0.0817	0.0092	0.0078	0.0076	0.0249	0.0042	0.0133	0.1948
2	rs17339080	222979877	1.28	0.102927797709035	3.2	0.326850259155197	0.262920300865742	0.104026197581515	0.1355	0.0652	0.0051	0.0025	0.0222	0.003	0.0027	0.0215	0.1644	0.01	0.0161	0.0075	0.0766	0.0172	0.0065	0.0027	0.0026	0.0919	0.0819	0.0092	0.0077	0.0076	0.0249	0.0043	0.0132	0.1949
2	rs7580020	222983718	1.28	0.102927797709035	3.2	0.326850259155197	0.272078659578787	0.111635612519984	0.1354	0.0652	0.0051	0.0023	0.0222	0.003	0.0027	0.0215	0.1644	0.01	0.0161	0.0075	0.0766	0.0172	0.0065	0.0027	0.0026	0.092	0.0819	0.0092	0.0077	0.0076	0.0249	0.0043	0.0132	0.195
2	rs4674635	222984939	1.28	0.102927797709035	3.2	0.326850259155197	0.274859253469534	0.11011410358038	0.1353	0.0653	0.0051	0.0023	0.0222	0.003	0.0027	0.0215	0.1644	0.01	0.0161	0.0075	0.0766	0.0172	0.0065	0.0027	0.0026	0.0919	0.0819	0.0092	0.0077	0.0076	0.0249	0.0043	0.0132	0.195
2	rs62178756	222985126	1.28	0.102927797709035	3.2	0.326850259155197	0.278965029840371	0.112739437673692	0.1352	0.0653	0.0051	0.0024	0.0222	0.003	0.0027	0.0215	0.1644	0.01	0.0161	0.0075	0.0766	0.0172	0.0065	0.0027	0.0026	0.0919	0.0819	0.0092	0.0077	0.0076	0.0249	0.0043	0.0132	0.195
2	rs10932941	222986114	1.28	0.102927797709035	3.2	0.326850259155197	0.266426162820565	0.102545696729776	0.135	0.0652	0.0051	0.0024	0.0223	0.003	0.0028	0.0211	0.1644	0.0099	0.0162	0.0075	0.0773	0.0173	0.0066	0.0026	0.0028	0.0916	0.0817	0.0092	0.0077	0.0077	0.0249	0.0045	0.0133	0.1945
2	rs6436298	222986395	1.28	0.102927797709035	3.2	0.326850259155197	0.147044253811047	0.0525091471335297	0.1352	0.065	0.0051	0.0024	0.0224	0.003	0.0027	0.0213	0.1643	0.0101	0.0163	0.0073	0.0773	0.0175	0.0068	0.0026	0.0027	0.0903	0.0812	0.0092	0.0076	0.0074	0.0251	0.0051	0.0138	0.1949
2	rs13382479	222989850	1.27	0.118479912290321	3.17	0.370859203571921	0.138873556697708	0.00338645169771627	0.1371	0.0636	0.0048	0.0024	0.0236	0.0028	0.0027	0.0217	0.1622	0.0111	0.0167	0.0069	0.0774	0.0172	0.007	0.0025	0.0026	0.0882	0.0796	0.0092	0.0073	0.0074	0.0263	0.0071	0.0156	0.1937
2	rs142693203	222992451	1.27	0.118479912290321	3.16	0.386381943985473	0.141598013520658	0.00361312759372091	0.1371	0.0636	0.0048	0.0024	0.0236	0.0028	0.0027	0.0217	0.1621	0.0111	0.0167	0.0069	0.0774	0.0172	0.007	0.0025	0.0026	0.0882	0.0796	0.0092	0.0073	0.0074	0.0263	0.0071	0.0156	0.1937
2	rs77953499	222993012	1.27	0.118479912290321	3.15	0.402339212139645	0.146068519890446	0.00351500402380244	0.1371	0.0636	0.0048	0.0024	0.0236	0.0028	0.0027	0.0217	0.1621	0.0111	0.0168	0.0069	0.0768	0.0172	0.007	0.0025	0.0026	0.0887	0.0796	0.0092	0.0073	0.0074	0.0263	0.0071	0.0156	0.1937
2	rs114623149	222995606	1.27	0.118479912290321	3.16	0.386381943985473	0.146816236965251	0.00379683220899093	0.1371	0.0637	0.0048	0.0024	0.0236	0.0028	0.0027	0.0217	0.1621	0.0111	0.0168	0.0069	0.0768	0.0172	0.007	0.0025	0.0026	0.0887	0.0796	0.0092	0.0073	0.0074	0.0263	0.0071	0.0156	0.1937
2	rs75617422	223001703	1.27	0.118479912290321	3.16	0.386381943985473	0.142940078581526	0.00432298097597732	0.1372	0.0637	0.0048	0.0024	0.0236	0.0028	0.0027	0.0216	0.162	0.0111	0.0168	0.0069	0.0767	0.0172	0.007	0.0025	0.0026	0.0887	0.0797	0.0092	0.0073	0.0074	0.0263	0.0071	0.0157	0.1937
2	rs13407865	223002430	1.27	0.118479912290321	3.16	0.386381943985473	0.140295193663922	0.00407286083725782	0.1373	0.0637	0.0048	0.0024	0.0236	0.0028	0.0027	0.0216	0.162	0.0111	0.0168	0.0069	0.0766	0.0172	0.007	0.0025	0.0026	0.0887	0.0797	0.0092	0.0073	0.0074	0.0263	0.0071	0.0157	0.1937
2	rs66469531	223009465	1.27	0.118479912290321	3.2	0.326850259155197	0.136336448819972	0.00379683220899093	0.1373	0.0638	0.0048	0.0024	0.0236	0.0028	0.0027	0.0216	0.162	0.0111	0.0168	0.0069	0.0766	0.0172	0.007	0.0025	0.0026	0.0887	0.0797	0.0092	0.0073	0.0075	0.0263	0.0071	0.0157	0.1937
2	rs10168782	223011891	1.27	0.118479912290321	3.23	0.286575202599778	0.135124884700158	0.00367935822891247	0.1373	0.0638	0.0048	0.0024	0.0236	0.0028	0.0027	0.0216	0.162	0.0111	0.0168	0.0069	0.0766	0.0172	0.007	0.0025	0.0026	0.0887	0.0797	0.0092	0.0073	0.0075	0.0263	0.0071	0.0157	0.1937
2	rs67055616	223022007	1.27	0.118479912290321	3.23	0.286575202599778	0.13793061438582	0.00434115410720688	0.1373	0.0638	0.0048	0.0024	0.0236	0.0028	0.0027	0.0216	0.162	0.0111	0.0168	0.0069	0.0766	0.0172	0.007	0.0025	0.0026	0.0887	0.0797	0.0092	0.0073	0.0075	0.0263	0.0071	0.0157	0.1937
2	rs116254882	223025055	1.27	0.118479912290321	3.24	0.273955600409011	0.146068519890446	0.00510175821589636	0.1374	0.0638	0.0048	0.0024	0.0236	0.0028	0.0027	0.0216	0.162	0.0111	0.0167	0.0069	0.0765	0.0172	0.0069	0.0025	0.0026	0.0887	0.0797	0.0092	0.0073	0.0075	0.0263	0.0072	0.0157	0.1937
2	rs16863470	223029413	1.27	0.118479912290321	3.25	0.261729658797372	0.145387804750238	0.0046375054692494	0.1374	0.0638	0.0048	0.0024	0.0236	0.0028	0.0027	0.0216	0.162	0.0111	0.0167	0.0069	0.0765	0.0172	0.0069	0.0025	0.0026	0.0887	0.0797	0.0092	0.0073	0.0074	0.0262	0.0072	0.0157	0.1937
2	rs62188361	223039092	1.27	0.118479912290321	3.29	0.21664916022799	0.157319405169206	0.00643330011585636	0.1372	0.0637	0.0048	0.0024	0.0237	0.0029	0.0027	0.0216	0.162	0.0112	0.0167	0.0069	0.0764	0.0171	0.0069	0.0025	0.0026	0.0888	0.0797	0.0092	0.0073	0.0075	0.0263	0.0072	0.0157	0.1937
2	rs4278918	223043911	1.27	0.118479912290321	3.32	0.186688027238402	0.187894998181167	0.00552742830914574	0.1372	0.0635	0.0049	0.0024	0.0238	0.0029	0.0027	0.0216	0.1622	0.0112	0.0166	0.0069	0.076	0.017	0.007	0.0025	0.0026	0.0889	0.0797	0.0092	0.0074	0.0074	0.0263	0.0073	0.0157	0.1937
2	rs7560114	223056083	1.26	0.135727966888585	3.4	0.121538743628758	0.223362323524933	0.0029569681568497	0.1369	0.0632	0.0049	0.0024	0.0241	0.003	0.0027	0.0218	0.1625	0.0114	0.0166	0.0069	0.0752	0.0167	0.007	0.0025	0.0027	0.0892	0.0798	0.0092	0.0076	0.0074	0.026	0.0075	0.0157	0.1938
2	rs112360424	223059445	1.26	0.135727966888585	3.4	0.121538743628758	0.214545395228939	0.00200912573058092	0.1369	0.0632	0.005	0.0024	0.0241	0.003	0.0028	0.0217	0.1625	0.0114	0.0166	0.0069	0.0752	0.0167	0.007	0.0025	0.0028	0.0891	0.0798	0.0092	0.0076	0.0075	0.026	0.0076	0.0157	0.1936
2	rs16863491	223059484	1.26	0.135727966888585	3.39	0.128586294370088	0.212926979678443	0.00206931501657165	0.1368	0.0632	0.005	0.0024	0.0241	0.003	0.0028	0.0217	0.1625	0.0114	0.0166	0.0069	0.0753	0.0167	0.007	0.0025	0.0028	0.0891	0.0799	0.0092	0.0076	0.0075	0.026	0.0076	0.0157	0.1936
2	rs1438607	223059951	1.26	0.135727966888585	3.4	0.121538743628758	0.195079580486181	0.00231995385091221	0.1368	0.0632	0.005	0.0024	0.0241	0.003	0.0028	0.0217	0.1625	0.0114	0.0167	0.0069	0.0752	0.0167	0.007	0.0025	0.0028	0.0891	0.0799	0.0092	0.0076	0.0075	0.026	0.0075	0.0157	0.1936
2	rs45618740	223065470	1.26	0.135727966888585	3.41	0.114783892697204	0.192324418804413	0.00261403167329225	0.1369	0.0632	0.005	0.0024	0.0241	0.003	0.0028	0.0217	0.1627	0.0115	0.0167	0.0069	0.0752	0.0167	0.007	0.0025	0.0028	0.089	0.0799	0.0092	0.0076	0.0075	0.026	0.0076	0.0157	0.1934
2	rs7559271	223068286	1.26	0.135727966888585	3.41	0.114783892697204	0.19019698230177	0.00269759498794566	0.1369	0.0632	0.005	0.0024	0.024	0.0029	0.0028	0.0217	0.1627	0.0115	0.0167	0.0069	0.0752	0.0167	0.007	0.0025	0.0028	0.089	0.0799	0.0092	0.0076	0.0075	0.0259	0.0076	0.0157	0.1934
2	rs142331296	223072493	1.26	0.135727966888585	3.41	0.114783892697204	0.19423535215858	0.00346649184964892	0.1369	0.0632	0.005	0.0024	0.024	0.0029	0.0028	0.0217	0.1627	0.0115	0.0167	0.0069	0.0752	0.0167	0.007	0.0025	0.0028	0.089	0.0799	0.0092	0.0076	0.0075	0.0259	0.0076	0.0157	0.1934
2	rs2234675	223085955	1.26	0.135727966888585	3.42	0.108314757127468	0.216781961524361	0.0115895461015535	0.1369	0.0632	0.005	0.0024	0.0241	0.0029	0.0028	0.0216	0.1625	0.0116	0.0167	0.0069	0.0752	0.0167	0.007	0.0025	0.0028	0.089	0.0799	0.0093	0.0076	0.0076	0.0261	0.0077	0.0157	0.1931
2	rs72960882	223093008	1.26	0.135727966888585	3.42	0.108314757127468	0.218662539724336	0.0124889663012906	0.1369	0.0632	0.005	0.0024	0.0241	0.0029	0.0028	0.0215	0.1623	0.0116	0.0168	0.0069	0.0752	0.0167	0.007	0.0025	0.0028	0.0889	0.0799	0.0093	0.0076	0.0076	0.0262	0.0077	0.0158	0.1929
2	rs16863541	223099107	1.26	0.135727966888585	3.42	0.108314757127468	0.196851533442783	0.00904277132259147	0.137	0.0632	0.005	0.0024	0.0241	0.0029	0.0028	0.0214	0.162	0.0118	0.0168	0.0069	0.0752	0.0167	0.0071	0.0025	0.0028	0.0889	0.0799	0.0093	0.0076	0.0077	0.0262	0.0078	0.0158	0.1927
2	rs16863542	223099163	1.26	0.135727966888585	3.42	0.108314757127468	0.194925929088079	0.00835992632533204	0.137	0.0632	0.005	0.0024	0.0241	0.0029	0.0028	0.0214	0.162	0.0118	0.0168	0.0069	0.0752	0.0167	0.0071	0.0025	0.0028	0.0889	0.0799	0.0093	0.0076	0.0077	0.0262	0.0078	0.0158	0.1927
2	rs1367409	223102757	1.26	0.135727966888585	3.42	0.108314757127468	0.205333612046856	0.00703053085747853	0.1358	0.062	0.0053	0.0025	0.0241	0.0031	0.0027	0.0213	0.1622	0.0121	0.0169	0.0071	0.0758	0.0165	0.0072	0.0025	0.0028	0.0885	0.0803	0.0096	0.0074	0.0081	0.0264	0.0082	0.0161	0.1922
2	rs10498133	223104305	1.25	0.154769873779188	3.43	0.102124300974309	0.233651644502006	0.0130643109999383	0.1356	0.0597	0.0053	0.0026	0.0243	0.0036	0.0028	0.0213	0.1623	0.0121	0.0169	0.007	0.0765	0.017	0.0071	0.0026	0.0028	0.0883	0.08	0.0095	0.0073	0.0083	0.0281	0.0079	0.0164	0.1912
2	rs16863558	223105017	1.25	0.154769873779188	3.43	0.102124300974309	0.229757691613486	0.00802891816174692	0.1356	0.0596	0.0053	0.0026	0.0243	0.0037	0.0028	0.0213	0.1623	0.0122	0.0169	0.007	0.0766	0.0171	0.0071	0.0026	0.0028	0.0883	0.08	0.0095	0.0073	0.0083	0.0282	0.008	0.0164	0.1911
2	rs1367412	223105846	1.25	0.154769873779188	3.43	0.102124300974309	0.23424738462141	0.00777902674411137	0.1358	0.0595	0.0053	0.0026	0.0243	0.0037	0.0028	0.0213	0.1623	0.0121	0.0169	0.007	0.0766	0.017	0.0071	0.0026	0.0028	0.0882	0.08	0.0094	0.0072	0.0083	0.0283	0.008	0.0165	0.1911
2	rs12328532	223108422	1.25	0.154769873779188	3.43	0.102124300974309	0.22862179361761	0.0106949989788103	0.1362	0.0592	0.0053	0.0026	0.0242	0.0036	0.0029	0.0214	0.1621	0.012	0.0167	0.0069	0.0773	0.017	0.0071	0.0026	0.0029	0.0879	0.0802	0.0094	0.0072	0.0084	0.0285	0.0079	0.0166	0.1903
2	rs78074931	223108704	1.25	0.154769873779188	3.44	0.0962054431234386	0.192400648996143	0.0168252886230051	0.1361	0.0587	0.0054	0.0027	0.0244	0.0036	0.0031	0.0214	0.1618	0.0122	0.0166	0.007	0.078	0.0173	0.0071	0.0026	0.0029	0.0876	0.0806	0.0095	0.0073	0.0085	0.0288	0.008	0.0168	0.1886
2	rs1367414	223108791	1.25	0.154769873779188	3.45	0.090551063959542	0.170697038665079	0.0191739824496588	0.1361	0.0586	0.0054	0.0026	0.0244	0.0036	0.003	0.0215	0.1619	0.0124	0.0165	0.0071	0.0782	0.0175	0.0071	0.0026	0.0029	0.0874	0.0807	0.0095	0.0072	0.0085	0.029	0.008	0.0167	0.188
2	rs11695486	223109247	1.26	0.135727966888585	3.45	0.090551063959542	0.164571908318922	0.0453883993183297	0.1364	0.0589	0.0056	0.0027	0.0248	0.0037	0.0031	0.0214	0.1608	0.0126	0.0162	0.0072	0.0794	0.0181	0.0069	0.0024	0.0028	0.0875	0.0816	0.0093	0.0072	0.0084	0.029	0.0081	0.017	0.1855
2	rs12328631	223109307	1.26	0.135727966888585	3.45	0.090551063959542	0.158509158194115	0.0355290906486029	0.1369	0.0593	0.0056	0.0027	0.0247	0.0037	0.0031	0.0213	0.1609	0.0126	0.0162	0.0071	0.0795	0.0179	0.0068	0.0024	0.0028	0.0872	0.0815	0.0093	0.0072	0.0084	0.0292	0.008	0.0169	0.1853
2	rs111819627	223109596	1.26	0.135727966888585	3.45	0.090551063959542	0.161903030362033	0.0725106983371063	0.1368	0.0592	0.0057	0.0027	0.0247	0.0036	0.0031	0.0214	0.1611	0.0127	0.0161	0.0071	0.0795	0.0179	0.0068	0.0025	0.0028	0.0871	0.0816	0.0093	0.0072	0.0083	0.0292	0.0079	0.0169	0.1851
2	rs45621637	223111894	1.28	0.102927797709035	3.46	0.0851540123614781	0.0917656237135862	0.0304752036483773	0.1362	0.0591	0.0062	0.0027	0.0245	0.0035	0.0031	0.0219	0.1632	0.0129	0.0152	0.007	0.0805	0.0178	0.0066	0.0027	0.0029	0.0879	0.0819	0.0091	0.007	0.008	0.0294	0.007	0.0169	0.1832
2	rs45507096	223113463	1.27	0.118479912290321	3.46	0.0851540123614781	0.153581070658309	0.0713723338817499	0.1358	0.0588	0.0066	0.0027	0.0245	0.0034	0.0031	0.0223	0.1647	0.013	0.0146	0.0069	0.0811	0.0178	0.0064	0.0028	0.003	0.0885	0.0821	0.009	0.0068	0.0078	0.0295	0.0065	0.0169	0.1819
2	rs16863580	223122365	1.27	0.118479912290321	3.48	0.0751031739839783	0.167231191239743	0.0721541595125049	0.1358	0.0588	0.0066	0.0026	0.0245	0.0034	0.0031	0.0224	0.165	0.013	0.0144	0.0069	0.0812	0.0178	0.0064	0.0028	0.003	0.0886	0.0821	0.009	0.0068	0.0077	0.0295	0.0063	0.0169	0.1816
2	rs6709445	223133829	1.27	0.118479912290321	3.48	0.0751031739839783	0.156439003117858	0.0395509206262521	0.1357	0.0588	0.0067	0.0026	0.0244	0.0034	0.0031	0.0224	0.1652	0.0131	0.0144	0.0069	0.0812	0.0178	0.0063	0.0028	0.003	0.0886	0.0822	0.009	0.0068	0.0077	0.0295	0.0063	0.0169	0.1816
2	rs16863624	223135094	1.27	0.118479912290321	3.49	0.0704349946405554	0.224982967914487	0.0295075739799362	0.1359	0.0586	0.0068	0.0027	0.0246	0.0034	0.0033	0.0225	0.1654	0.0132	0.014	0.0069	0.081	0.0178	0.0063	0.0029	0.0031	0.0885	0.082	0.009	0.0067	0.0077	0.0296	0.0062	0.0172	0.1815
2	rs17344688	223135983	1.27	0.118479912290321	3.49	0.0704349946405554	0.228579783410398	0.0216304487048716	0.1359	0.0586	0.0068	0.0027	0.0246	0.0034	0.0033	0.0226	0.1654	0.0131	0.014	0.0069	0.0809	0.0178	0.0063	0.0029	0.0031	0.0885	0.082	0.009	0.0068	0.0077	0.0296	0.0062	0.0172	0.1815
2	rs13018600	223136970	1.27	0.118479912290321	3.51	0.0617771177241036	0.235099899400541	0.0205659017724274	0.1359	0.0587	0.0068	0.0027	0.0245	0.0035	0.0033	0.0226	0.1653	0.0131	0.014	0.0069	0.0808	0.0178	0.0063	0.0029	0.0031	0.0885	0.0819	0.009	0.0068	0.0077	0.0296	0.0062	0.0173	0.1815
2	rs13402578	223138353	1.27	0.118479912290321	3.51	0.0617771177241036	0.243632233321334	0.0251118729826541	0.136	0.0587	0.0068	0.0027	0.0245	0.0035	0.0033	0.0226	0.1653	0.0131	0.0139	0.0069	0.0807	0.0178	0.0063	0.0029	0.0031	0.0885	0.082	0.009	0.0068	0.0077	0.0296	0.0062	0.0173	0.1815
2	rs45533642	223139222	1.27	0.118479912290321	3.51	0.0617771177241036	0.247829493647148	0.0252455647325569	0.136	0.0587	0.0068	0.0027	0.0245	0.0035	0.0033	0.0226	0.1653	0.0131	0.0139	0.0068	0.0808	0.0178	0.0063	0.0029	0.0031	0.0885	0.082	0.009	0.0068	0.0077	0.0296	0.0062	0.0173	0.1814
2	rs114319689	223142924	1.27	0.118479912290321	3.51	0.0617771177241036	0.261877983521308	0.0346965539143187	0.136	0.0586	0.0068	0.0027	0.0245	0.0034	0.0033	0.0226	0.1653	0.0131	0.0139	0.0068	0.0808	0.0178	0.0062	0.0029	0.0031	0.0886	0.082	0.0089	0.0068	0.0077	0.0296	0.0062	0.0173	0.1815
2	rs45535736	223150148	1.27	0.118479912290321	3.51	0.0617771177241036	0.260386414818806	0.0407118733980016	0.1358	0.0587	0.0068	0.0027	0.0243	0.0034	0.0034	0.0228	0.1654	0.0132	0.0138	0.0068	0.0812	0.0176	0.0061	0.0029	0.0032	0.0894	0.0819	0.0088	0.0068	0.0075	0.0296	0.0061	0.0173	0.1812
2	rs7600206	223156587	1.28	0.102927797709035	3.51	0.0617771177241036	0.28385952494803	0.0598122729134044	0.1357	0.0588	0.0069	0.0027	0.0241	0.0034	0.0034	0.023	0.1654	0.0132	0.0138	0.0067	0.0818	0.0174	0.006	0.0029	0.0033	0.0903	0.0817	0.0087	0.0069	0.0073	0.0296	0.006	0.0173	0.1807
2	rs45441600	223160493	1.28	0.102927797709035	3.51	0.0617771177241036	0.279527446634502	0.0720117473988008	0.1356	0.0587	0.0069	0.0029	0.0239	0.0033	0.0034	0.0232	0.1652	0.0132	0.0137	0.0066	0.0821	0.0173	0.006	0.0029	0.0033	0.0909	0.0816	0.0087	0.0069	0.0072	0.0296	0.006	0.0173	0.1801
2	rs41272715	223161997	1.28	0.102927797709035	3.51	0.0617771177241036	0.267661455097285	0.0642246516088573	0.1356	0.0586	0.0069	0.0029	0.0239	0.0033	0.0034	0.0233	0.1651	0.0132	0.0136	0.0066	0.0822	0.0172	0.006	0.0029	0.0033	0.0911	0.0816	0.0088	0.0069	0.0071	0.0295	0.006	0.0173	0.1799
2	rs6754024	223162024	1.28	0.102927797709035	3.51	0.0617771177241036	0.266746126553275	0.0628063109360394	0.1356	0.0586	0.0069	0.0029	0.0239	0.0033	0.0034	0.0233	0.1651	0.0132	0.0136	0.0066	0.0822	0.0172	0.006	0.0029	0.0033	0.0911	0.0816	0.0088	0.0069	0.0071	0.0295	0.006	0.0173	0.1799
2	rs115219248	223167213	1.27	0.118479912290321	3.51	0.0617771177241036	0.278590423587696	0.0743763684707325	0.136	0.0584	0.0068	0.0035	0.0238	0.0034	0.0036	0.0238	0.1647	0.0135	0.0134	0.0065	0.0823	0.0171	0.0063	0.003	0.0035	0.0915	0.0812	0.0088	0.0069	0.007	0.0294	0.0062	0.0172	0.1788
2	rs6436310	223167710	1.27	0.118479912290321	3.51	0.0617771177241036	0.260251047410281	0.0579807906303322	0.1359	0.0583	0.0068	0.0036	0.0237	0.0035	0.0036	0.0239	0.1646	0.0135	0.0134	0.0066	0.0825	0.0171	0.0063	0.003	0.0035	0.0915	0.0812	0.0088	0.0069	0.007	0.0294	0.0063	0.0171	0.1786
2	rs7583923	223167875	1.27	0.118479912290321	3.51	0.0617771177241036	0.25268724547715	0.0602739318831524	0.1358	0.0583	0.0068	0.0037	0.0238	0.0035	0.0036	0.0238	0.1645	0.0135	0.0134	0.0066	0.0818	0.0171	0.0063	0.003	0.0037	0.0913	0.0824	0.0088	0.007	0.007	0.0293	0.0063	0.0171	0.1785
2	rs10210219	223169150	1.27	0.118479912290321	3.52	0.0577730493768559	0.278918189258108	0.0755341510079107	0.1357	0.058	0.0068	0.0038	0.0237	0.0035	0.0037	0.024	0.1645	0.0136	0.0133	0.0065	0.0821	0.0169	0.0064	0.0031	0.0037	0.0909	0.0826	0.0087	0.0072	0.0069	0.0292	0.0062	0.017	0.1784
2	rs6729736	223172412	1.27	0.118479912290321	3.51	0.0617771177241036	0.322422046700094	0.0922587702781555	0.1353	0.0576	0.0068	0.0041	0.0236	0.0036	0.0036	0.0242	0.1651	0.0137	0.0134	0.0063	0.0828	0.0168	0.0067	0.0032	0.0039	0.0899	0.083	0.0085	0.0075	0.0069	0.0288	0.0061	0.0168	0.1781
2	rs79157569	223181783	1.27	0.118479912290321	3.51	0.0617771177241036	0.369240208769485	0.103778876033603	0.1349	0.0578	0.007	0.0043	0.0235	0.0038	0.0037	0.0243	0.1654	0.0136	0.0134	0.0062	0.0823	0.0166	0.0069	0.0033	0.0042	0.0897	0.0836	0.0085	0.0077	0.007	0.0287	0.0062	0.0166	0.1776
2	rs7600977	223183415	1.27	0.118479912290321	3.51	0.0617771177241036	0.358149349345659	0.101808540055431	0.1349	0.0578	0.0069	0.0043	0.0236	0.0038	0.0037	0.0243	0.1654	0.0136	0.0134	0.0062	0.0822	0.0166	0.0069	0.0033	0.0042	0.0896	0.0836	0.0085	0.0077	0.007	0.0287	0.0062	0.0166	0.1775
2	rs76276203	223185695	1.27	0.118479912290321	3.51	0.0617771177241036	0.350446775429116	0.121279973499453	0.1348	0.0578	0.0069	0.0043	0.0235	0.0038	0.0038	0.0242	0.1653	0.0136	0.0134	0.0062	0.0822	0.0166	0.0069	0.0033	0.0042	0.0897	0.0837	0.0086	0.0077	0.007	0.0287	0.0062	0.0166	0.1774
2	rs78768077	223188498	1.27	0.118479912290321	3.5	0.0659953737268723	0.349813185752795	0.139050785882114	0.1348	0.0577	0.0069	0.0043	0.0235	0.0038	0.0038	0.0242	0.1653	0.0136	0.0135	0.0062	0.0822	0.0166	0.0069	0.0033	0.0042	0.0897	0.0837	0.0086	0.0077	0.007	0.0287	0.0062	0.0165	0.1774
2	rs115793205	223198167	1.27	0.118479912290321	3.5	0.0659953737268723	0.271986235837669	0.169098063038906	0.1348	0.0578	0.0065	0.0044	0.0235	0.0038	0.0038	0.0243	0.1653	0.0137	0.0135	0.0062	0.0823	0.0166	0.0069	0.0034	0.0043	0.0897	0.0837	0.0087	0.0078	0.007	0.0285	0.0063	0.0165	0.1773
2	rs75138151	223201601	1.27	0.118479912290321	3.51	0.0617771177241036	0.270463692468333	0.174056350721269	0.1348	0.0578	0.0065	0.0044	0.0235	0.0038	0.0038	0.0243	0.1653	0.0137	0.0135	0.0062	0.0823	0.0166	0.0068	0.0034	0.0043	0.0897	0.0837	0.0087	0.0078	0.007	0.0285	0.0063	0.0165	0.1773
2	rs77442446	223206949	1.27	0.118479912290321	3.51	0.0617771177241036	0.268716182091998	0.179164834360475	0.1348	0.0578	0.0065	0.0043	0.0235	0.0038	0.0038	0.0243	0.1653	0.0137	0.0135	0.0062	0.0822	0.0166	0.0067	0.0034	0.0043	0.0897	0.0837	0.0087	0.0078	0.007	0.0285	0.0063	0.0165	0.1773
2	rs67740053	223221309	1.27	0.118479912290321	3.51	0.0617771177241036	0.258314990566255	0.220822063965596	0.1346	0.0578	0.0064	0.0044	0.0236	0.0038	0.0039	0.0243	0.165	0.0137	0.0136	0.0062	0.0822	0.0167	0.0067	0.0034	0.0044	0.0897	0.0837	0.0088	0.0078	0.007	0.0286	0.0063	0.0164	0.1771
2	rs10202230	223236771	1.27	0.118479912290321	3.5	0.0659953737268723	0.256968915400123	0.224938286978408	0.1346	0.0578	0.0065	0.0044	0.0236	0.0038	0.0039	0.0243	0.165	0.0137	0.0136	0.0062	0.0822	0.0167	0.0067	0.0034	0.0044	0.0897	0.0837	0.0088	0.0078	0.007	0.0286	0.0063	0.0164	0.1771
2	rs6716300	223246297	1.27	0.118479912290321	3.49	0.0704349946405554	0.253753979735256	0.227223649507809	0.1346	0.0578	0.0065	0.0044	0.0236	0.0038	0.0039	0.0243	0.165	0.0137	0.0136	0.0062	0.0822	0.0167	0.0067	0.0034	0.0044	0.0897	0.0837	0.0088	0.0078	0.007	0.0286	0.0063	0.0164	0.1771
2	rs11679291	223253848	1.27	0.118479912290321	3.49	0.0704349946405554	0.254421935890704	0.231597408969271	0.1346	0.0578	0.0065	0.0044	0.0236	0.0038	0.0039	0.0243	0.165	0.0137	0.0136	0.0062	0.0822	0.0167	0.0067	0.0034	0.0044	0.0897	0.0837	0.0088	0.0078	0.007	0.0286	0.0063	0.0164	0.1771
2	rs62186097	223258096	1.27	0.118479912290321	3.49	0.0704349946405554	0.243936952024686	0.19988926986268	0.1342	0.0579	0.0066	0.0045	0.0235	0.0039	0.004	0.0243	0.165	0.0138	0.0137	0.0063	0.0821	0.0167	0.0068	0.0035	0.0045	0.0895	0.0836	0.0088	0.0079	0.0072	0.0284	0.0065	0.0165	0.1765
2	rs13410154	223258292	1.27	0.118479912290321	3.49	0.0704349946405554	0.235099899400541	0.187689030717356	0.1341	0.0579	0.0066	0.0046	0.0235	0.004	0.004	0.0243	0.1651	0.0138	0.0138	0.0064	0.0821	0.0167	0.0068	0.0035	0.0046	0.0894	0.0835	0.0088	0.0079	0.0072	0.0284	0.0066	0.0165	0.1764
2	rs78370618	223285117	1.27	0.118479912290321	3.49	0.0704349946405554	0.220716969369665	0.230172975102048	0.1337	0.0578	0.0067	0.0048	0.0233	0.0044	0.0041	0.0243	0.1653	0.0136	0.014	0.0064	0.0816	0.0168	0.0071	0.0037	0.0048	0.0889	0.083	0.0092	0.008	0.0074	0.028	0.0068	0.0167	0.1757
2	rs79382042	223294412	1.27	0.118479912290321	3.49	0.0704349946405554	0.203400555308183	0.230172975102048	0.1336	0.0578	0.0067	0.0048	0.0232	0.0044	0.0042	0.0243	0.1655	0.0136	0.0141	0.0065	0.0814	0.0168	0.0072	0.0037	0.0048	0.0888	0.0829	0.0093	0.0081	0.0074	0.0279	0.0068	0.0168	0.1755
2	rs6734637	223306987	1.27	0.118479912290321	3.49	0.0704349946405554	0.209630766270777	0.224721025839204	0.1335	0.0578	0.0067	0.0048	0.0232	0.0044	0.0042	0.0243	0.1656	0.0136	0.0142	0.0064	0.0814	0.0168	0.0072	0.0037	0.0048	0.0888	0.0828	0.0094	0.0081	0.0074	0.0279	0.0068	0.0169	0.1755
2	rs114721332	223309674	1.27	0.118479912290321	3.49	0.0704349946405554	0.208871142309402	0.236881354710373	0.1334	0.0578	0.0067	0.0048	0.0232	0.0045	0.0042	0.0243	0.1656	0.0136	0.0142	0.0064	0.0814	0.0168	0.0072	0.0037	0.0049	0.0887	0.0828	0.0094	0.0081	0.0074	0.0279	0.0068	0.0169	0.1754
2	rs114620248	223314000	1.27	0.118479912290321	3.49	0.0704349946405554	0.2087912723633	0.234014448019754	0.1334	0.0578	0.0067	0.0048	0.0232	0.0045	0.0042	0.0243	0.1656	0.0136	0.0142	0.0064	0.0814	0.0168	0.0072	0.0037	0.0049	0.0887	0.0828	0.0094	0.0081	0.0074	0.0279	0.0068	0.0169	0.1754
2	rs6761317	223324589	1.27	0.118479912290321	3.5	0.0659953737268723	0.19851617958375	0.216408881536101	0.1333	0.0577	0.0068	0.0049	0.0231	0.0045	0.0043	0.0243	0.1657	0.0135	0.0144	0.0065	0.0811	0.0169	0.0073	0.0038	0.0049	0.0885	0.0824	0.0096	0.0083	0.0076	0.0277	0.0069	0.0171	0.1751
2	rs72966731	223324953	1.27	0.118479912290321	3.5	0.0659953737268723	0.19592589720279	0.237986995956401	0.1333	0.0578	0.0067	0.005	0.0231	0.0046	0.0043	0.0243	0.1657	0.0135	0.0145	0.0065	0.0809	0.0169	0.0073	0.0038	0.0049	0.0885	0.0824	0.0096	0.0083	0.0076	0.0277	0.0068	0.0172	0.1751
2	rs72966733	223325487	1.27	0.118479912290321	3.5	0.0659953737268723	0.197470004841153	0.237212873459777	0.1333	0.0578	0.0067	0.005	0.0231	0.0046	0.0043	0.0243	0.1657	0.0135	0.0145	0.0065	0.0808	0.0169	0.0073	0.0038	0.0049	0.0885	0.0824	0.0096	0.0083	0.0076	0.0277	0.0068	0.0172	0.1751
2	rs77429048	223325919	1.27	0.118479912290321	3.5	0.0659953737268723	0.197973326048128	0.240758311008166	0.1333	0.0578	0.0067	0.005	0.0231	0.0046	0.0043	0.0243	0.1657	0.0135	0.0145	0.0065	0.0808	0.0169	0.0073	0.0038	0.0049	0.0885	0.0824	0.0096	0.0083	0.0076	0.0277	0.0068	0.0172	0.1751
2	rs72966736	223327218	1.27	0.118479912290321	3.51	0.0617771177241036	0.19080344020638	0.244766980620074	0.1323	0.0579	0.0068	0.0054	0.0228	0.005	0.0047	0.0244	0.1652	0.0137	0.0149	0.0067	0.08	0.0171	0.0079	0.0042	0.0052	0.0873	0.0827	0.0094	0.0084	0.0081	0.0271	0.0069	0.0176	0.1743
2	rs12470721	223327417	1.27	0.118479912290321	3.51	0.0617771177241036	0.197237948642929	0.24655537161981	0.132	0.058	0.0068	0.0055	0.0227	0.0051	0.0048	0.0245	0.1651	0.0138	0.0151	0.0067	0.0798	0.0172	0.0081	0.0043	0.0052	0.087	0.0829	0.0094	0.0085	0.0082	0.0269	0.0069	0.0177	0.174
2	rs73065636	223327609	1.27	0.118479912290321	3.51	0.0617771177241036	0.181232716523122	0.263519975462864	0.1318	0.0581	0.0068	0.0055	0.0227	0.0051	0.0048	0.0245	0.1651	0.0138	0.0151	0.0068	0.0796	0.0172	0.0081	0.0043	0.0052	0.0871	0.0828	0.0095	0.0085	0.0082	0.0268	0.0069	0.0177	0.1741
2	rs62186121	223328695	1.27	0.118479912290321	3.5	0.0659953737268723	0.171873434649387	0.255106344637183	0.1313	0.0588	0.0068	0.0055	0.0226	0.0049	0.0048	0.0251	0.1649	0.0137	0.0153	0.007	0.0788	0.0172	0.0082	0.0043	0.0053	0.0871	0.0833	0.0093	0.0087	0.0082	0.0268	0.007	0.0179	0.1734
2	rs7604173	223331920	1.27	0.118479912290321	3.5	0.0659953737268723	0.141757386711994	0.238208322460195	0.1314	0.0589	0.0068	0.0054	0.0227	0.005	0.0048	0.0252	0.1648	0.0137	0.0154	0.0072	0.0786	0.0173	0.0082	0.0045	0.0052	0.087	0.0831	0.0093	0.0086	0.0082	0.0268	0.007	0.018	0.1732
2	rs11676701	223335075	1.27	0.118479912290321	3.5	0.0659953737268723	0.149698041224131	0.248908903717352	0.1315	0.0589	0.0068	0.0054	0.0227	0.005	0.0048	0.0252	0.165	0.0137	0.0153	0.0072	0.0785	0.0172	0.0082	0.0045	0.0052	0.0869	0.0831	0.0093	0.0086	0.0082	0.0268	0.0068	0.018	0.1734
2	rs10208082	223339154	1.3	0.0765109106342586	3.51	0.0617771177241036	0.0940776393373722	0.142006145387701	0.1337	0.0596	0.0067	0.0043	0.0225	0.0049	0.0046	0.0262	0.1658	0.0132	0.0159	0.0074	0.0778	0.0175	0.0087	0.0045	0.0047	0.0854	0.0842	0.0088	0.0083	0.0086	0.0258	0.0073	0.0184	0.1712
2	rs7573008	223340906	1.31	0.0654431371829849	3.5	0.0659953737268723	0.109424295355276	0.189327999728756	0.1344	0.0597	0.0066	0.0042	0.0222	0.0047	0.0043	0.0262	0.1664	0.0132	0.016	0.0073	0.0775	0.0177	0.0086	0.0043	0.0045	0.0855	0.0846	0.0085	0.0082	0.0085	0.0257	0.007	0.0185	0.1714
2	rs13032598	223344694	1.31	0.0654431371829849	3.5	0.0659953737268723	0.0926958981741935	0.171868555336024	0.1342	0.0598	0.0066	0.0041	0.0221	0.0046	0.0042	0.0263	0.1666	0.0131	0.0161	0.0073	0.0772	0.0179	0.0086	0.0043	0.0044	0.0858	0.0851	0.0084	0.0082	0.0084	0.0256	0.0069	0.0184	0.1716
2	rs74987695	223349997	1.31	0.0654431371829849	3.49	0.0704349946405554	0.0895138591144436	0.187791323970311	0.1346	0.06	0.0066	0.004	0.022	0.0045	0.0042	0.0261	0.167	0.0131	0.0162	0.0073	0.0774	0.0179	0.0085	0.0042	0.0043	0.0859	0.085	0.0083	0.0081	0.0084	0.0255	0.0068	0.0183	0.1717
2	rs7578367	223350906	1.31	0.0654431371829849	3.45	0.090551063959542	0.0859329694809709	0.200935053612401	0.1346	0.06	0.0066	0.004	0.022	0.0045	0.0042	0.0261	0.167	0.0131	0.0162	0.0073	0.0774	0.0179	0.0085	0.0042	0.0043	0.0859	0.085	0.0083	0.008	0.0084	0.0255	0.0068	0.0183	0.1717
2	rs115930307	223351821	1.32	0.055666547717423	3.45	0.090551063959542	0.0510209547773284	0.159236617507355	0.1356	0.0605	0.0067	0.0037	0.0218	0.0043	0.0039	0.0258	0.1676	0.0129	0.0165	0.0074	0.077	0.0186	0.0084	0.004	0.0039	0.0867	0.0848	0.008	0.0078	0.0084	0.025	0.0067	0.018	0.172
2	rs11676002	223352414	1.32	0.055666547717423	3.45	0.090551063959542	0.0317574990617905	0.116506062240943	0.1367	0.0611	0.0069	0.0033	0.0214	0.004	0.0036	0.0254	0.1682	0.0129	0.017	0.0076	0.0766	0.0193	0.0083	0.0037	0.0034	0.0877	0.0847	0.0078	0.0075	0.0083	0.0244	0.0066	0.0176	0.1722
2	rs115763818	223354717	1.31	0.0654431371829849	3.45	0.090551063959542	0.18426754366976	0.559441385267109	0.1408	0.0619	0.0074	0.0023	0.0208	0.0028	0.0027	0.0242	0.1698	0.0132	0.0178	0.0078	0.0745	0.0202	0.0076	0.0027	0.0023	0.0908	0.0845	0.0074	0.0068	0.0081	0.0235	0.0063	0.0168	0.1726
2	rs6745812	223359365	1.31	0.0654431371829849	3.45	0.090551063959542	0.0830158144565671	0.274676643839092	0.1409	0.0619	0.0074	0.0023	0.0208	0.0027	0.0027	0.0242	0.1698	0.0132	0.0178	0.0078	0.0744	0.0202	0.0076	0.0026	0.0023	0.0909	0.0845	0.0076	0.0068	0.0082	0.0235	0.0064	0.0168	0.1727
2	rs7581707	223360730	1.31	0.0654431371829849	3.45	0.090551063959542	0.0786716276586804	0.257485285814988	0.1409	0.0619	0.0075	0.0023	0.0207	0.0027	0.0027	0.0242	0.1698	0.0132	0.0179	0.0078	0.0744	0.0202	0.0076	0.0026	0.0023	0.0909	0.0845	0.0076	0.0068	0.0081	0.0235	0.0064	0.0168	0.1727
2	rs12469147	223361363	1.31	0.0654431371829849	3.45	0.090551063959542	0.0847444716990562	0.256804879998099	0.1411	0.062	0.0075	0.0022	0.0207	0.0027	0.0027	0.0241	0.1699	0.0132	0.0178	0.0078	0.0744	0.0202	0.0075	0.0026	0.0023	0.0909	0.0846	0.0076	0.0068	0.0081	0.0235	0.0063	0.0167	0.1727
2	rs78643406	223368629	1.31	0.0654431371829849	3.45	0.090551063959542	0.0647378345675996	0.27236458532069	0.142	0.0622	0.0075	0.0021	0.0206	0.0027	0.0026	0.024	0.1697	0.013	0.0177	0.0078	0.0748	0.0201	0.0074	0.0025	0.0022	0.0911	0.0848	0.0076	0.0068	0.0081	0.0233	0.0062	0.0165	0.1732
2	rs4674661	223369949	1.31	0.0654431371829849	3.45	0.090551063959542	0.062293810913501	0.253185634953753	0.142	0.0621	0.0075	0.0021	0.0206	0.0027	0.0026	0.024	0.1698	0.013	0.0177	0.0078	0.0747	0.0201	0.0074	0.0025	0.0022	0.0911	0.0847	0.0076	0.0068	0.0081	0.0233	0.0062	0.0165	0.1732
2	rs17563513	223374256	1.31	0.0654431371829849	3.45	0.090551063959542	0.0582238373767642	0.224612420923596	0.142	0.0622	0.0075	0.0021	0.0206	0.0027	0.0026	0.024	0.1697	0.013	0.0177	0.0078	0.0748	0.0201	0.0073	0.0025	0.0022	0.0912	0.0847	0.0076	0.0067	0.008	0.0232	0.0062	0.0165	0.1733
2	rs3739000	223386557	1.31	0.0654431371829849	3.45	0.090551063959542	0.0530947147741486	0.185443398408642	0.1422	0.0622	0.0075	0.002	0.0205	0.0026	0.0026	0.024	0.1702	0.0129	0.0176	0.0078	0.0745	0.02	0.0073	0.0025	0.0021	0.0921	0.0847	0.0076	0.0067	0.0081	0.0231	0.0062	0.0163	0.1732
2	rs3738999	223386578	1.31	0.0654431371829849	3.45	0.090551063959542	0.0575180721795537	0.200098280091816	0.1422	0.062	0.0075	0.0019	0.0205	0.0026	0.0026	0.0239	0.1702	0.0129	0.0176	0.0078	0.0745	0.0201	0.0073	0.0025	0.0021	0.0923	0.0848	0.0076	0.0066	0.0081	0.0231	0.0062	0.0162	0.1735
2	rs17563935	223388169	1.31	0.0654431371829849	3.44	0.0962054431234386	0.0572301806711355	0.187177849683327	0.1424	0.062	0.0075	0.0019	0.0205	0.0026	0.0026	0.0239	0.1703	0.0128	0.0176	0.0077	0.0743	0.0201	0.0073	0.0025	0.0021	0.0926	0.0849	0.0077	0.0066	0.0081	0.023	0.0062	0.0162	0.1734
2	rs12993806	223388631	1.31	0.0654431371829849	3.44	0.0962054431234386	0.0569611544741204	0.186156916101029	0.1424	0.062	0.0075	0.0019	0.0205	0.0026	0.0026	0.0239	0.1703	0.0128	0.0176	0.0077	0.0743	0.0201	0.0073	0.0025	0.0021	0.0926	0.0849	0.0077	0.0066	0.0081	0.023	0.0062	0.0162	0.1734
2	rs111981491	223389692	1.31	0.0654431371829849	3.44	0.0962054431234386	0.0583875190732569	0.204504360313567	0.1423	0.0619	0.0075	0.0019	0.0204	0.0025	0.0026	0.0239	0.1703	0.0128	0.0176	0.0077	0.0745	0.0201	0.0073	0.0025	0.0021	0.0926	0.0849	0.0077	0.0066	0.0081	0.023	0.0062	0.0162	0.1734
2	rs115702267	223392069	1.31	0.0654431371829849	3.44	0.0962054431234386	0.058551505983648	0.233244511818629	0.1421	0.0619	0.0075	0.0019	0.0204	0.0025	0.0026	0.0239	0.1703	0.0128	0.0176	0.0077	0.0746	0.0201	0.0073	0.0025	0.0021	0.0927	0.0849	0.0077	0.0066	0.0081	0.023	0.0062	0.0161	0.1735
2	rs78254619	223395224	1.31	0.0654431371829849	3.44	0.0962054431234386	0.0634215244461662	0.211066798329293	0.1421	0.0618	0.0075	0.0019	0.0204	0.0025	0.0026	0.0239	0.1704	0.0128	0.0176	0.0077	0.0747	0.0201	0.0072	0.0025	0.0021	0.0927	0.0848	0.0077	0.0066	0.0081	0.0229	0.0062	0.0161	0.1736
2	rs2395871	223395932	1.31	0.0654431371829849	3.44	0.0962054431234386	0.0619334839113764	0.198949632167087	0.1421	0.0618	0.0075	0.0019	0.0204	0.0025	0.0026	0.0239	0.1704	0.0128	0.0176	0.0077	0.0747	0.0201	0.0072	0.0025	0.0021	0.0927	0.0848	0.0077	0.0066	0.0081	0.0229	0.0062	0.0161	0.1736
2	rs115349116	223396350	1.31	0.0654431371829849	3.44	0.0962054431234386	0.0624459402809803	0.19988926986268	0.1421	0.0618	0.0075	0.0019	0.0204	0.0025	0.0026	0.0239	0.1704	0.0128	0.0176	0.0077	0.0747	0.02	0.0072	0.0025	0.0021	0.0927	0.0848	0.0077	0.0066	0.0081	0.0229	0.0062	0.0161	0.1736
2	rs56187385	223398757	1.31	0.0654431371829849	3.43	0.102124300974309	0.051137487048655	0.206296871481922	0.1422	0.0619	0.0074	0.0019	0.0204	0.0025	0.0025	0.0239	0.1706	0.0129	0.0175	0.0076	0.0751	0.0199	0.0071	0.0024	0.002	0.0931	0.0848	0.0076	0.0066	0.0082	0.0228	0.0061	0.0161	0.1732
2	rs34463198	223405326	1.3	0.0765109106342586	3.43	0.102124300974309	0.0422540273334629	0.150438181088848	0.1424	0.062	0.0074	0.002	0.0204	0.0024	0.0024	0.024	0.1711	0.013	0.0174	0.0075	0.0761	0.0197	0.0069	0.0022	0.0019	0.094	0.0846	0.0075	0.0065	0.0083	0.0225	0.0061	0.0159	0.1723
2	rs6714352	223405971	1.3	0.0765109106342586	3.43	0.102124300974309	0.0450674114565708	0.147326056600099	0.1424	0.062	0.0074	0.002	0.0203	0.0024	0.0024	0.0239	0.1712	0.013	0.0174	0.0075	0.0761	0.0197	0.007	0.0021	0.0019	0.0941	0.0846	0.0075	0.0065	0.0083	0.0225	0.0061	0.0159	0.1723
2	rs10932961	223411021	1.3	0.0765109106342586	3.43	0.102124300974309	0.0496201563875232	0.120493846665472	0.1426	0.0621	0.0074	0.002	0.0202	0.0028	0.0024	0.0239	0.1716	0.0129	0.0174	0.0074	0.0759	0.0196	0.0069	0.0021	0.0019	0.0942	0.0847	0.0075	0.0064	0.0084	0.0224	0.0061	0.0159	0.1721
2	rs11883877	223415918	1.3	0.0765109106342586	3.41	0.114783892697204	0.0707175336377501	0.0926525454167804	0.1427	0.062	0.0075	0.002	0.0202	0.0031	0.0024	0.0238	0.1718	0.0127	0.0173	0.0074	0.0757	0.0195	0.0069	0.0021	0.0019	0.0943	0.0847	0.0075	0.0064	0.0084	0.0224	0.0061	0.0158	0.1719
2	rs4674664	223423362	1.3	0.0765109106342586	3.39	0.128586294370088	0.0730546886323796	0.0849046189092807	0.1426	0.0621	0.0075	0.002	0.0202	0.0031	0.0024	0.0235	0.1728	0.0127	0.0172	0.0074	0.0752	0.0195	0.0069	0.0022	0.0019	0.0944	0.0847	0.0075	0.0063	0.0084	0.0223	0.0061	0.0158	0.172
2	rs61742017	223423491	1.3	0.0765109106342586	3.37	0.143587140072381	0.0730336025380037	0.084828510477898	0.1427	0.0621	0.0075	0.002	0.0202	0.0031	0.0024	0.0235	0.1728	0.0127	0.0172	0.0074	0.0752	0.0195	0.0069	0.0022	0.0019	0.0944	0.0847	0.0075	0.0063	0.0084	0.0223	0.0061	0.0158	0.1719
2	rs7185	223436607	1.3	0.0765109106342586	3.37	0.143587140072381	0.0618578012696603	0.0616012571642129	0.1428	0.062	0.0074	0.0019	0.0201	0.0031	0.0025	0.0232	0.1731	0.0125	0.0171	0.0074	0.0749	0.0192	0.0066	0.0021	0.0019	0.0966	0.0848	0.0077	0.0065	0.0081	0.0222	0.0059	0.0155	0.1715
2	rs72956062	223437776	1.3	0.0765109106342586	3.37	0.143587140072381	0.0605805264197135	0.0642246516088573	0.1429	0.062	0.0074	0.0018	0.0201	0.0031	0.0024	0.0232	0.1731	0.0125	0.0172	0.0074	0.0749	0.0192	0.0066	0.0021	0.0019	0.0967	0.0848	0.0077	0.0065	0.0081	0.0222	0.0058	0.0155	0.1715
2	rs12475396	223442306	1.3	0.0765109106342586	3.37	0.143587140072381	0.0544907713292912	0.0602739318831524	0.143	0.062	0.0072	0.0018	0.0201	0.0031	0.0024	0.0232	0.1732	0.0125	0.0172	0.0074	0.075	0.0191	0.0066	0.0021	0.0018	0.0969	0.0848	0.0077	0.0065	0.0081	0.0221	0.0058	0.0155	0.1715
2	rs16863911	223443761	1.3	0.0765109106342586	3.36	0.151554094423325	0.0466302804873109	0.0581108038099986	0.143	0.062	0.0071	0.0018	0.0201	0.0031	0.0024	0.0232	0.1732	0.0125	0.0172	0.0074	0.075	0.0191	0.0066	0.0021	0.0018	0.097	0.0848	0.0078	0.0065	0.0081	0.0221	0.0058	0.0155	0.1716
2	rs80076906	223461218	1.31	0.0654431371829849	3.34	0.168454672892635	0.0210406316901865	0.0429647877345991	0.1431	0.062	0.0055	0.0018	0.0201	0.0031	0.0024	0.0233	0.1737	0.0125	0.0172	0.0074	0.0753	0.0191	0.0065	0.0021	0.0018	0.0972	0.0848	0.0079	0.0066	0.008	0.0222	0.0058	0.0154	0.1719
2	rs79482336	223462044	1.31	0.0654431371829849	3.3	0.2063056077908	0.0212563600829253	0.0427370572784093	0.1431	0.062	0.0054	0.0018	0.0201	0.0031	0.0024	0.0233	0.1737	0.0125	0.0172	0.0074	0.0753	0.0191	0.0065	0.0021	0.0018	0.0972	0.0848	0.0079	0.0066	0.008	0.0222	0.0058	0.0154	0.1719
2	rs77045870	223463855	1.31	0.0654431371829849	3.3	0.2063056077908	0.0218210508966395	0.04183154410652	0.1431	0.062	0.0054	0.0018	0.0201	0.0031	0.0024	0.0233	0.1737	0.0125	0.0172	0.0074	0.0754	0.0191	0.0065	0.0021	0.0018	0.0972	0.0848	0.0079	0.0066	0.008	0.0222	0.0058	0.0154	0.1719
2	rs75301698	223471978	1.31	0.0654431371829849	3.3	0.2063056077908	0.0251216503988045	0.042283217594939	0.1432	0.0621	0.0051	0.0018	0.0201	0.0031	0.0024	0.0233	0.1738	0.0125	0.0173	0.0074	0.0754	0.0191	0.0065	0.0021	0.0018	0.0972	0.0848	0.0079	0.0066	0.008	0.0221	0.0058	0.0154	0.172
2	rs1184911	223472857	1.31	0.0654431371829849	3.29	0.21664916022799	0.0255309057686859	0.0415503506278953	0.1432	0.0621	0.0051	0.0018	0.0201	0.0031	0.0024	0.0233	0.1738	0.0125	0.0173	0.0074	0.0754	0.0191	0.0065	0.0021	0.0019	0.0972	0.0848	0.0079	0.0066	0.008	0.0221	0.0058	0.0154	0.172
2	rs78824113	223473394	1.31	0.0654431371829849	3.3	0.2063056077908	0.0269472452845295	0.0434791527632045	0.1432	0.0621	0.005	0.0018	0.0201	0.0031	0.0024	0.0233	0.1739	0.0125	0.0173	0.0074	0.0754	0.0191	0.0065	0.0021	0.0019	0.0972	0.0849	0.0078	0.0066	0.008	0.0221	0.0058	0.0154	0.172
2	rs116756834	223473513	1.31	0.0654431371829849	3.3	0.2063056077908	0.0272370735821643	0.0435364726885953	0.1432	0.0621	0.005	0.0018	0.0201	0.0031	0.0024	0.0233	0.174	0.0125	0.0173	0.0074	0.0754	0.0191	0.0065	0.0021	0.0019	0.0972	0.0849	0.0078	0.0066	0.008	0.0221	0.0058	0.0154	0.1719
2	rs13030452	223474697	1.31	0.0654431371829849	3.3	0.2063056077908	0.0277468561222221	0.0420006674665008	0.1432	0.0621	0.005	0.0018	0.0201	0.0031	0.0024	0.0233	0.174	0.0125	0.0173	0.0074	0.0755	0.0191	0.0065	0.0021	0.0019	0.0972	0.0849	0.0078	0.0066	0.008	0.0221	0.0058	0.0154	0.1719
2	rs114861466	223477167	1.31	0.0654431371829849	3.3	0.2063056077908	0.0280207549100484	0.0434791527632045	0.1431	0.0621	0.005	0.0018	0.0201	0.0031	0.0024	0.0233	0.174	0.0125	0.0173	0.0074	0.0755	0.0191	0.0065	0.0021	0.0019	0.0972	0.0849	0.0078	0.0066	0.008	0.0222	0.0057	0.0154	0.1719
2	rs76427474	223480973	1.31	0.0654431371829849	3.3	0.2063056077908	0.0284852068939767	0.0406562476859755	0.1431	0.0621	0.005	0.0018	0.0201	0.0031	0.0024	0.0233	0.1741	0.0124	0.0172	0.0074	0.0755	0.0191	0.0065	0.0021	0.0019	0.0973	0.0849	0.0078	0.0066	0.008	0.0222	0.0057	0.0154	0.172
2	rs28529764	223484106	1.31	0.0654431371829849	3.3	0.2063056077908	0.0289888489116769	0.0405450987432541	0.143	0.0621	0.005	0.0018	0.0201	0.0031	0.0024	0.0234	0.1741	0.0124	0.0172	0.0074	0.0755	0.0191	0.0066	0.0021	0.0019	0.0973	0.0848	0.0078	0.0066	0.008	0.0222	0.0056	0.0154	0.1719
2	rs17499880	223485788	1.31	0.0654431371829849	3.3	0.2063056077908	0.0295101516863153	0.042907804515862	0.143	0.0621	0.005	0.0018	0.0201	0.0031	0.0024	0.0234	0.1741	0.0124	0.0172	0.0074	0.0755	0.0191	0.0066	0.0021	0.0019	0.0973	0.0848	0.0078	0.0066	0.008	0.0222	0.0056	0.0154	0.1719
2	rs16863940	223488979	1.31	0.0654431371829849	3.3	0.2063056077908	0.0246869493048997	0.0523225133194896	0.1431	0.0621	0.005	0.0018	0.0202	0.0029	0.0024	0.0233	0.1742	0.0124	0.0171	0.0074	0.0757	0.0191	0.0066	0.0021	0.0019	0.0974	0.0847	0.0079	0.0067	0.008	0.0222	0.0055	0.0154	0.1717
2	rs4674677	223529658	1.31	0.0654431371829849	3.3	0.2063056077908	0.0127381106605987	0.0418878846418231	0.1431	0.0622	0.0051	0.0017	0.0202	0.0025	0.0025	0.0236	0.1742	0.0122	0.0172	0.0073	0.0759	0.0192	0.0065	0.002	0.0019	0.0978	0.0844	0.0082	0.0069	0.0078	0.0222	0.0055	0.0153	0.1712
2	rs116654313	223533821	1.31	0.0654431371829849	3.3	0.2063056077908	0.0131200620663282	0.0416065213949359	0.1431	0.0622	0.0051	0.0017	0.0202	0.0025	0.0025	0.0236	0.1743	0.0122	0.0172	0.0073	0.0759	0.0192	0.0065	0.002	0.0019	0.0977	0.0843	0.0082	0.007	0.0078	0.0222	0.0055	0.0153	0.1712
2	rs6436327	223534495	1.31	0.0654431371829849	3.29	0.21664916022799	0.0130758034412923	0.0413260075238987	0.1431	0.0622	0.0051	0.0017	0.0202	0.0025	0.0025	0.0236	0.1743	0.0122	0.0172	0.0073	0.0759	0.0192	0.0065	0.002	0.0019	0.0977	0.0843	0.0082	0.007	0.0078	0.0222	0.0055	0.0153	0.1712
2	rs35959734	223536541	1.31	0.0654431371829849	3.29	0.21664916022799	0.0129436950921385	0.0418878846418231	0.143	0.0622	0.0051	0.0017	0.0202	0.0025	0.0025	0.0236	0.1743	0.0122	0.0172	0.0073	0.0759	0.0192	0.0065	0.002	0.0019	0.0977	0.0843	0.0082	0.007	0.0078	0.0222	0.0055	0.0153	0.1712
2	rs952498	223544983	1.3	0.0765109106342586	3.29	0.21664916022799	0.00878990290596178	0.0745928928405047	0.1417	0.0624	0.0052	0.0017	0.0204	0.0026	0.0025	0.0238	0.174	0.0124	0.0176	0.0072	0.0763	0.0195	0.0066	0.0021	0.002	0.0974	0.0836	0.0084	0.0068	0.0079	0.0222	0.0058	0.0156	0.1709
2	rs116322699	223551039	1.31	0.0654431371829849	3.28	0.227357389834261	0.00996925397906328	0.101808540055431	0.1419	0.0627	0.0053	0.0018	0.0205	0.0026	0.0024	0.024	0.1744	0.0125	0.0177	0.0072	0.076	0.0195	0.0067	0.0021	0.002	0.0968	0.0834	0.0085	0.0067	0.0077	0.0221	0.0059	0.0156	0.171
2	rs114230367	223554134	1.31	0.0654431371829849	3.28	0.227357389834261	0.00753507452243238	0.081282539539209	0.142	0.0627	0.0053	0.0018	0.0205	0.0026	0.0024	0.024	0.1746	0.0125	0.0177	0.0072	0.0759	0.0195	0.0067	0.002	0.002	0.0968	0.0832	0.0085	0.0067	0.0076	0.0221	0.0059	0.0153	0.1711
2	rs2044538	223554275	1.31	0.0654431371829849	3.29	0.21664916022799	0.00729664856682862	0.0769916772619954	0.142	0.0627	0.0053	0.0019	0.0205	0.0026	0.0024	0.024	0.1746	0.0125	0.0177	0.0071	0.0759	0.0195	0.0067	0.002	0.002	0.0968	0.0832	0.0084	0.0067	0.0076	0.0221	0.0059	0.0153	0.1711
2	rs55971745	223557047	1.31	0.0654431371829849	3.29	0.21664916022799	0.00785648709361854	0.0858965225782879	0.1421	0.0627	0.0053	0.0018	0.0205	0.0026	0.0024	0.0241	0.1745	0.0125	0.0177	0.0071	0.0756	0.0196	0.0066	0.002	0.002	0.0968	0.0834	0.0086	0.0067	0.0076	0.0221	0.0059	0.0153	0.171
2	rs1868024	223559089	1.31	0.0654431371829849	3.28	0.227357389834261	0.0222003697348659	0.0997717665171424	0.1416	0.0631	0.0055	0.002	0.0204	0.0028	0.0024	0.0247	0.1751	0.0126	0.0181	0.0075	0.0725	0.0197	0.0066	0.0022	0.0023	0.0967	0.0833	0.0085	0.0066	0.0085	0.0219	0.0062	0.0149	0.1709
2	rs16864025	223563611	1.31	0.0654431371829849	3.28	0.227357389834261	0.0952222935292229	0.254201911278913	0.1428	0.0628	0.0055	0.0023	0.0202	0.0031	0.0027	0.0248	0.1776	0.0125	0.0183	0.0077	0.0717	0.0198	0.0066	0.0023	0.0026	0.0972	0.0805	0.0081	0.0063	0.0087	0.0208	0.0064	0.0144	0.1707
2	rs16864026	223564111	1.31	0.0654431371829849	3.29	0.21664916022799	0.0793593163939492	0.201458631404874	0.1428	0.0628	0.0055	0.0023	0.0202	0.0031	0.0027	0.0247	0.1776	0.0125	0.0183	0.0077	0.0717	0.0198	0.0066	0.0023	0.0026	0.0973	0.0804	0.0081	0.0063	0.0087	0.0208	0.0064	0.0144	0.1708
2	rs6757613	223564559	1.31	0.0654431371829849	3.28	0.227357389834261	0.0740501916163195	0.180273342860858	0.1429	0.0629	0.0055	0.0023	0.0202	0.0031	0.0027	0.0247	0.1777	0.0125	0.0183	0.0077	0.0718	0.0198	0.0066	0.0023	0.0026	0.0973	0.0803	0.0081	0.0063	0.0087	0.0209	0.0064	0.0144	0.1708
2	rs951997	223567016	1.31	0.0654431371829849	3.28	0.227357389834261	0.0736891080444286	0.194170386651712	0.1429	0.0628	0.0055	0.0023	0.0203	0.0031	0.0027	0.0246	0.1777	0.0125	0.0184	0.0076	0.0718	0.0198	0.0066	0.0023	0.0026	0.0973	0.0803	0.0081	0.0063	0.0086	0.0208	0.0064	0.0144	0.1707
2	rs10173147	223574708	1.31	0.0654431371829849	3.28	0.227357389834261	0.0782961407434345	0.239094288042462	0.1428	0.0626	0.0055	0.0023	0.0203	0.0032	0.0028	0.0246	0.1777	0.0126	0.0184	0.0076	0.0718	0.0198	0.0066	0.0023	0.0026	0.0974	0.0803	0.008	0.0061	0.0085	0.0208	0.0065	0.0145	0.1707
2	rs6730304	223582400	1.31	0.0654431371829849	3.28	0.227357389834261	0.0873447231892949	0.272711009062895	0.1429	0.0623	0.0055	0.0023	0.0203	0.0033	0.0028	0.0245	0.1779	0.0127	0.0184	0.0076	0.0718	0.0198	0.0066	0.0023	0.0026	0.0976	0.0801	0.008	0.0061	0.0085	0.0208	0.0064	0.0145	0.1706
2	rs17835348	223591547	1.31	0.0654431371829849	3.28	0.227357389834261	0.0845589972820535	0.273288684295087	0.143	0.0622	0.0055	0.0023	0.0203	0.0033	0.0028	0.0245	0.178	0.0127	0.0184	0.0076	0.0718	0.0198	0.0066	0.0023	0.0026	0.0977	0.0801	0.008	0.0061	0.0084	0.0207	0.0064	0.0145	0.1706
2	rs1470525	223592956	1.31	0.0654431371829849	3.28	0.227357389834261	0.0880323211150322	0.299072695081142	0.1431	0.0619	0.0055	0.0023	0.0202	0.0033	0.0028	0.0243	0.1783	0.0127	0.0184	0.0076	0.0715	0.0198	0.0067	0.0023	0.0026	0.0981	0.0801	0.0078	0.0061	0.0084	0.0207	0.0065	0.0145	0.1706
2	rs71417688	223597741	1.31	0.0654431371829849	3.28	0.227357389834261	0.113056713453847	0.412215255089743	0.1432	0.0615	0.0055	0.0023	0.0203	0.0034	0.0029	0.0243	0.1788	0.0127	0.0183	0.0076	0.0715	0.0197	0.0067	0.0024	0.0027	0.0981	0.0799	0.0076	0.0062	0.0082	0.0206	0.0066	0.0147	0.1704
2	rs2894472	223599003	1.31	0.0654431371829849	3.28	0.227357389834261	0.112501639932931	0.407533858690854	0.1432	0.0614	0.0055	0.0023	0.0204	0.0034	0.0029	0.0243	0.1787	0.0127	0.0184	0.0076	0.0715	0.0198	0.0067	0.0024	0.0027	0.0981	0.0799	0.0076	0.0062	0.0082	0.0206	0.0066	0.0147	0.1703
2	rs114160453	223602254	1.31	0.0654431371829849	3.29	0.21664916022799	0.121643411627424	0.475702095162305	0.1432	0.0614	0.0055	0.0023	0.0204	0.0034	0.0029	0.0242	0.1788	0.0127	0.0184	0.0076	0.0716	0.0198	0.0067	0.0024	0.0027	0.0981	0.0798	0.0076	0.0062	0.0082	0.0206	0.0066	0.0147	0.1703
2	rs11900528	223608376	1.31	0.0654431371829849	3.29	0.21664916022799	0.106372785140135	0.4080532925947	0.1433	0.0611	0.0056	0.0023	0.0206	0.0036	0.0031	0.024	0.1795	0.0127	0.0183	0.0076	0.072	0.0198	0.0067	0.0025	0.0028	0.0982	0.0797	0.0074	0.0063	0.0082	0.0205	0.0065	0.0147	0.1695
2	rs76459391	223608407	1.31	0.0654431371829849	3.29	0.21664916022799	0.108826003430286	0.420835442213674	0.1432	0.0611	0.0056	0.0023	0.0206	0.0036	0.0031	0.024	0.1795	0.0127	0.0183	0.0076	0.072	0.0198	0.0067	0.0025	0.0028	0.0982	0.0796	0.0074	0.0063	0.0082	0.0205	0.0065	0.0147	0.1695
2	rs72969941	223611835	1.32	0.055666547717423	3.3	0.2063056077908	0.110298161808747	0.688107689242116	0.1426	0.061	0.0056	0.0024	0.0206	0.0036	0.0032	0.024	0.1792	0.0127	0.0184	0.0077	0.0721	0.0199	0.0067	0.0026	0.0029	0.0989	0.0793	0.0073	0.0066	0.0082	0.0207	0.0065	0.0146	0.169
2	rs17779369	223617646	1.32	0.055666547717423	3.3	0.2063056077908	0.0878185620881892	0.439013747608249	0.1416	0.0608	0.0056	0.0025	0.0206	0.0037	0.0034	0.0239	0.1788	0.0126	0.0185	0.0079	0.0723	0.02	0.0068	0.0027	0.0031	0.1001	0.0787	0.0071	0.0071	0.0081	0.021	0.0064	0.0145	0.1683
2	rs34497831	223618156	1.32	0.055666547717423	3.3	0.2063056077908	0.0845126691760089	0.396281241577212	0.1415	0.0608	0.0056	0.0026	0.0206	0.0037	0.0034	0.0239	0.1788	0.0126	0.0185	0.0079	0.0723	0.02	0.0068	0.0027	0.0031	0.1002	0.0786	0.0071	0.0071	0.0081	0.021	0.0064	0.0145	0.1682
2	rs79015945	223618422	1.32	0.055666547717423	3.3	0.2063056077908	0.0806113574766713	0.369483949663843	0.1415	0.0608	0.0057	0.0026	0.0206	0.0037	0.0034	0.0239	0.1787	0.0126	0.0185	0.0079	0.0723	0.02	0.0068	0.0027	0.0031	0.1002	0.0786	0.0071	0.0071	0.0081	0.021	0.0064	0.0145	0.1682
2	rs7595587	223620151	1.32	0.055666547717423	3.3	0.2063056077908	0.0756784481065056	0.347686629949331	0.1415	0.0608	0.0057	0.0026	0.0206	0.0037	0.0034	0.0239	0.1787	0.0126	0.0185	0.0079	0.0723	0.02	0.0068	0.0028	0.0031	0.1003	0.0786	0.0071	0.0071	0.0081	0.021	0.0064	0.0145	0.1682
2	rs6723664	223631940	1.32	0.055666547717423	3.3	0.2063056077908	0.0933358177261733	0.53546926580406	0.1411	0.0607	0.0056	0.0026	0.0206	0.0038	0.0034	0.0239	0.1785	0.0126	0.0185	0.0079	0.0725	0.02	0.0068	0.0028	0.0031	0.1005	0.0784	0.0071	0.0072	0.0081	0.0211	0.0064	0.0145	0.1683
2	rs6436340	223643904	1.32	0.055666547717423	3.27	0.2384362992664	0.107204604661319	0.582813357641291	0.1409	0.0609	0.0056	0.0026	0.0206	0.0038	0.0034	0.0238	0.1786	0.0126	0.0186	0.0079	0.0727	0.02	0.0068	0.0028	0.0031	0.1008	0.0781	0.0071	0.0072	0.0081	0.0211	0.0061	0.0145	0.1683
2	rs11683720	223658212	1.33	0.0470797710233837	3.27	0.2384362992664	0.0741992054621955	0.351916060996341	0.1381	0.0604	0.0056	0.0029	0.0205	0.0041	0.0038	0.0233	0.176	0.0124	0.0189	0.0082	0.0751	0.0202	0.0069	0.0031	0.0036	0.1026	0.0761	0.007	0.0077	0.0082	0.0214	0.0061	0.0144	0.1695
2	rs78783187	223661778	1.33	0.0470797710233837	3.27	0.2384362992664	0.0811292367351447	0.424507045221054	0.138	0.0604	0.0056	0.003	0.0205	0.0041	0.0038	0.0233	0.1759	0.0124	0.0189	0.0082	0.0751	0.0202	0.0069	0.0031	0.0036	0.1027	0.076	0.007	0.0077	0.0082	0.0214	0.0061	0.0144	0.1695
2	rs6436344	223663875	1.33	0.0470797710233837	3.27	0.2384362992664	0.0717131275081981	0.431744058047374	0.1368	0.0602	0.0056	0.0032	0.0205	0.0043	0.004	0.023	0.1746	0.0124	0.0191	0.0082	0.0761	0.0204	0.0069	0.0033	0.0038	0.1034	0.0756	0.0069	0.0079	0.0083	0.0215	0.0062	0.0144	0.1695
2	rs73077520	223668804	1.32	0.055666547717423	3.28	0.227357389834261	0.122692725230898	0.386267000916768	0.1342	0.0597	0.0056	0.0035	0.0205	0.0048	0.0046	0.0229	0.172	0.0123	0.0191	0.0084	0.0781	0.0207	0.007	0.0037	0.0043	0.1047	0.0745	0.0067	0.0083	0.0084	0.0216	0.0062	0.0145	0.1699
2	rs6732605	223669375	1.32	0.055666547717423	3.28	0.227357389834261	0.116592419210868	0.426083220514208	0.1343	0.0597	0.0056	0.0036	0.0204	0.0049	0.0047	0.0229	0.1719	0.0122	0.0192	0.0084	0.0782	0.0207	0.007	0.0037	0.0043	0.1046	0.0744	0.0066	0.0084	0.0083	0.0216	0.0062	0.0144	0.17
2	rs114802247	223676935	1.32	0.055666547717423	3.28	0.227357389834261	0.127812006398474	0.601101894320964	0.1342	0.0594	0.0056	0.0036	0.0204	0.0049	0.0047	0.0228	0.1718	0.0122	0.0191	0.0083	0.0784	0.0207	0.007	0.0037	0.0044	0.1047	0.0745	0.0066	0.0085	0.0083	0.0217	0.0063	0.0145	0.1697
2	rs78923899	223690293	1.32	0.055666547717423	3.28	0.227357389834261	0.129586992904653	0.613176538488078	0.1341	0.0593	0.0055	0.0036	0.0203	0.005	0.0047	0.0228	0.1716	0.0122	0.019	0.0083	0.0785	0.0207	0.007	0.0038	0.0044	0.1049	0.0746	0.0066	0.0085	0.0083	0.0218	0.0063	0.0145	0.1696
2	rs114419889	223693898	1.32	0.055666547717423	3.27	0.2384362992664	0.127303319446402	0.572727881718654	0.1341	0.0592	0.0055	0.0036	0.0203	0.005	0.0047	0.0227	0.1716	0.0122	0.019	0.0083	0.0786	0.0207	0.007	0.0038	0.0044	0.1049	0.0746	0.0066	0.0085	0.0083	0.0218	0.0063	0.0146	0.1695
2	rs80292862	223696155	1.32	0.055666547717423	3.27	0.2384362992664	0.125725303005316	0.543431139272119	0.1341	0.0592	0.0055	0.0036	0.0203	0.005	0.0047	0.0227	0.1716	0.0122	0.019	0.0083	0.0786	0.0206	0.007	0.0038	0.0044	0.1049	0.0746	0.0066	0.0085	0.0083	0.0218	0.0064	0.0146	0.1695
2	rs4673040	223703857	1.32	0.055666547717423	3.25	0.261729658797372	0.117700377141321	0.467467658461391	0.134	0.0591	0.0055	0.0037	0.0203	0.005	0.0047	0.0227	0.1717	0.0122	0.019	0.0083	0.0786	0.0206	0.007	0.0038	0.0044	0.105	0.0746	0.0066	0.0085	0.0083	0.0218	0.0064	0.0146	0.1695
2	rs76069557	223708530	1.32	0.055666547717423	3.25	0.261729658797372	0.151217681275069	0.532125650615653	0.134	0.0594	0.0054	0.0037	0.0203	0.005	0.0047	0.0226	0.1718	0.0124	0.019	0.0083	0.0786	0.0205	0.007	0.0038	0.0045	0.1049	0.0739	0.0066	0.0088	0.0083	0.0218	0.0062	0.0146	0.1698
2	rs7575495	223714729	1.32	0.055666547717423	3.25	0.261729658797372	0.142395950911372	0.487510419262936	0.134	0.0595	0.0054	0.0037	0.0203	0.005	0.0047	0.0226	0.1719	0.0124	0.019	0.0084	0.0786	0.0205	0.007	0.0038	0.0046	0.1049	0.0736	0.0066	0.0088	0.0083	0.0218	0.0062	0.0145	0.1698
2	rs2053715	223715529	1.32	0.055666547717423	3.25	0.261729658797372	0.143004175057968	0.492691392231555	0.134	0.0595	0.0054	0.0037	0.0203	0.005	0.0047	0.0226	0.1719	0.0124	0.019	0.0083	0.0786	0.0205	0.007	0.0038	0.0046	0.1049	0.0736	0.0066	0.0088	0.0083	0.0218	0.0062	0.0145	0.1698
2	rs79478471	223719972	1.32	0.055666547717423	3.25	0.261729658797372	0.151283958914104	0.550017990210212	0.1339	0.0595	0.0054	0.0037	0.0203	0.005	0.0047	0.0226	0.1719	0.0124	0.019	0.0083	0.0786	0.0205	0.007	0.0038	0.0046	0.1049	0.0736	0.0066	0.0088	0.0083	0.0218	0.0062	0.0145	0.1698
2	rs12468021	223726324	1.32	0.055666547717423	3.26	0.249891789602986	0.151217681275069	0.559300449424645	0.1337	0.0595	0.0054	0.0037	0.0203	0.0051	0.0047	0.0226	0.1719	0.0124	0.019	0.0083	0.0787	0.0205	0.007	0.0038	0.0046	0.1049	0.0736	0.0066	0.0089	0.0083	0.0217	0.0063	0.0146	0.1698
2	rs115856968	223746173	1.32	0.055666547717423	3.26	0.249891789602986	0.149040164611252	0.595801481229939	0.1332	0.0595	0.0054	0.0038	0.0202	0.0051	0.0047	0.0226	0.1718	0.0124	0.0189	0.0083	0.0789	0.0205	0.0071	0.0038	0.0046	0.1051	0.0735	0.0066	0.009	0.0084	0.0215	0.0063	0.0147	0.1697
2	rs115365997	223755038	1.32	0.055666547717423	3.26	0.249891789602986	0.147827623211847	0.590083957641903	0.1331	0.0595	0.0054	0.0038	0.0202	0.0052	0.0048	0.0227	0.1718	0.0124	0.0189	0.0083	0.0789	0.0205	0.0071	0.0039	0.0047	0.1051	0.0735	0.0066	0.009	0.0084	0.0214	0.0064	0.0147	0.1697
2	rs11679363	223767917	1.32	0.055666547717423	3.26	0.249891789602986	0.143838990071278	0.560710198579785	0.1329	0.0595	0.0054	0.0039	0.0202	0.0052	0.0048	0.0227	0.1718	0.0124	0.0189	0.0083	0.079	0.0204	0.0071	0.0039	0.0047	0.1051	0.0736	0.0066	0.009	0.0084	0.0214	0.0064	0.0147	0.1697
2	rs6717500	223771053	1.32	0.055666547717423	3.27	0.2384362992664	0.144870434889494	0.573011395596512	0.1329	0.0595	0.0054	0.0039	0.0202	0.0052	0.0048	0.0227	0.1718	0.0124	0.0189	0.0083	0.0789	0.0204	0.0071	0.0039	0.0047	0.1051	0.0736	0.0066	0.009	0.0084	0.0214	0.0064	0.0147	0.1697
2	rs75192029	223772902	1.32	0.055666547717423	3.28	0.227357389834261	0.156811125725491	0.651342318214483	0.1329	0.0595	0.0054	0.0039	0.0202	0.0052	0.0048	0.0226	0.1717	0.0124	0.0189	0.0083	0.0789	0.0205	0.0071	0.0039	0.0047	0.105	0.0735	0.0066	0.0091	0.0084	0.0214	0.0064	0.0147	0.1697
2	rs6436359	223774907	1.32	0.055666547717423	3.3	0.2063056077908	0.159020667306224	0.641131774024528	0.1328	0.0595	0.0055	0.0039	0.0202	0.0052	0.0048	0.0226	0.1717	0.0124	0.0189	0.0083	0.079	0.0205	0.007	0.0039	0.0047	0.105	0.0734	0.0066	0.0091	0.0085	0.0215	0.0064	0.0147	0.1697
2	rs114025927	223778606	1.32	0.055666547717423	3.31	0.196320630125924	0.159806863557942	0.619812838898811	0.1327	0.0595	0.0055	0.0039	0.0202	0.0052	0.0048	0.0226	0.1717	0.0124	0.0188	0.0084	0.079	0.0205	0.0071	0.0039	0.0047	0.105	0.0733	0.0066	0.0091	0.0085	0.0215	0.0064	0.0147	0.1697
2	rs6436361	223782306	1.32	0.055666547717423	3.31	0.196320630125924	0.156439003117858	0.596373958321356	0.1326	0.0595	0.0055	0.0039	0.0202	0.0052	0.0048	0.0226	0.1717	0.0125	0.0188	0.0084	0.079	0.0205	0.0071	0.0039	0.0047	0.105	0.0732	0.0066	0.0091	0.0085	0.0216	0.0064	0.0148	0.1697
2	rs116386796	223793042	1.32	0.055666547717423	3.3	0.2063056077908	0.179140242449081	0.708000448933096	0.1327	0.0595	0.0055	0.0039	0.0202	0.0052	0.0048	0.0226	0.1716	0.0124	0.0188	0.0084	0.079	0.0205	0.0071	0.0039	0.0047	0.1049	0.0732	0.0066	0.0091	0.0085	0.0216	0.0064	0.0148	0.1697
2	rs1550420	223793480	1.32	0.055666547717423	3.31	0.196320630125924	0.177935220266874	0.706064994707876	0.1327	0.0595	0.0055	0.0039	0.0202	0.0052	0.0048	0.0226	0.1716	0.0124	0.0188	0.0084	0.0791	0.0205	0.0071	0.0039	0.0047	0.1049	0.0732	0.0066	0.0091	0.0085	0.0216	0.0064	0.0148	0.1697
2	rs77221404	223804331	1.32	0.055666547717423	3.39	0.128586294370088	0.187068715294601	0.767055301893905	0.1327	0.0594	0.0055	0.0039	0.0202	0.0052	0.0048	0.0226	0.1717	0.0123	0.0188	0.0084	0.0791	0.0205	0.0071	0.0039	0.0047	0.1049	0.0732	0.0066	0.0092	0.0085	0.0216	0.0064	0.0148	0.1698
2	rs78403134	223814732	1.32	0.055666547717423	3.39	0.128586294370088	0.201360469888637	0.329694236068424	0.1296	0.0585	0.0059	0.0042	0.0203	0.0058	0.0052	0.0226	0.1723	0.0124	0.0188	0.0087	0.0784	0.0206	0.0076	0.0039	0.0051	0.1034	0.0724	0.0072	0.01	0.0082	0.0216	0.0068	0.015	0.1713
2	rs113944025	223816442	1.31	0.0654431371829849	3.39	0.128586294370088	0.252909279206347	0.296462660939529	0.1286	0.0581	0.0059	0.0043	0.0203	0.006	0.0053	0.0227	0.1727	0.0124	0.0188	0.0088	0.0783	0.0207	0.0077	0.004	0.0053	0.1029	0.0722	0.0074	0.0102	0.008	0.0217	0.007	0.0149	0.1718
2	Affx-19238523	223819997	1.31	0.0654431371829849	3.38	0.135933471893229	0.330568631934136	0.26535033540418	0.1273	0.0575	0.006	0.0044	0.0203	0.0062	0.0054	0.0228	0.173	0.0125	0.0187	0.0089	0.078	0.0207	0.008	0.004	0.0055	0.1029	0.0718	0.0076	0.0105	0.0079	0.0218	0.0072	0.0149	0.1723
2	rs7607166	223819999	1.31	0.0654431371829849	3.38	0.135933471893229	0.330568631934136	0.263748554311803	0.1273	0.0575	0.006	0.0044	0.0203	0.0062	0.0054	0.0228	0.173	0.0125	0.0187	0.0089	0.078	0.0207	0.008	0.004	0.0055	0.1029	0.0718	0.0076	0.0105	0.0079	0.0218	0.0072	0.0149	0.1723
2	rs7607175	223820025	1.31	0.0654431371829849	3.38	0.135933471893229	0.336696449554806	0.263634257156955	0.1273	0.0575	0.006	0.0044	0.0203	0.0062	0.0055	0.0229	0.173	0.0125	0.0187	0.0089	0.078	0.0207	0.008	0.004	0.0055	0.1029	0.0718	0.0076	0.0105	0.0079	0.0218	0.0072	0.0149	0.1723
2	rs11674600	223823385	1.31	0.0654431371829849	3.38	0.135933471893229	0.349760413313804	0.273057568878456	0.1272	0.0575	0.006	0.0044	0.0203	0.0062	0.0055	0.0229	0.173	0.0126	0.0188	0.0089	0.078	0.0207	0.008	0.004	0.0055	0.1028	0.0718	0.0076	0.0106	0.0079	0.0216	0.0072	0.0149	0.1723
2	rs6705179	223826312	1.3	0.0765109106342586	3.38	0.135933471893229	0.378852815375189	0.209154484200556	0.127	0.0574	0.0061	0.0043	0.0203	0.0062	0.0055	0.0228	0.173	0.0126	0.0187	0.0089	0.0778	0.0208	0.0081	0.0041	0.0055	0.1026	0.0716	0.0076	0.0107	0.0079	0.0219	0.0072	0.0149	0.1725
2	rs10804313	223835500	1.3	0.0765109106342586	3.38	0.135933471893229	0.449205339929902	0.232365587841806	0.1264	0.0575	0.0062	0.0044	0.0204	0.0064	0.0056	0.0228	0.1724	0.0127	0.0188	0.0091	0.0775	0.0207	0.0084	0.0042	0.0055	0.1022	0.071	0.0077	0.0107	0.008	0.0224	0.0073	0.015	0.1725
2	rs7600564	223850322	1.3	0.0765109106342586	3.38	0.135933471893229	0.521248351061153	0.192826857139163	0.126	0.0576	0.0062	0.0044	0.0204	0.0066	0.0056	0.0228	0.1719	0.0129	0.0189	0.0093	0.0774	0.0207	0.0086	0.0043	0.0056	0.1019	0.0707	0.0078	0.0108	0.0082	0.0227	0.0074	0.0151	0.1725
2	rs115813842	223859470	1.3	0.0765109106342586	3.38	0.135933471893229	0.52375994266831	0.187586756472022	0.1261	0.0576	0.0062	0.0044	0.0205	0.0066	0.0056	0.0228	0.1719	0.0129	0.0189	0.0093	0.0773	0.0206	0.0086	0.0043	0.0056	0.1017	0.0706	0.0078	0.0108	0.0082	0.0228	0.0074	0.0151	0.1724
2	rs16864307	223864053	1.29	0.0889718392940509	3.38	0.135933471893229	0.529059450707059	0.181991115950317	0.1261	0.0576	0.0062	0.0044	0.0205	0.0066	0.0057	0.0228	0.1719	0.0129	0.0189	0.0093	0.0772	0.0206	0.0086	0.0043	0.0056	0.1016	0.0706	0.0079	0.0108	0.0082	0.0228	0.0074	0.0151	0.1725
2	rs6747839	223870244	1.29	0.0889718392940509	3.37	0.143587140072381	0.537186673143633	0.175553532120701	0.1263	0.0577	0.0063	0.0044	0.0205	0.0067	0.0057	0.0227	0.1718	0.0129	0.0189	0.0093	0.0769	0.0206	0.0087	0.0043	0.0057	0.101	0.0705	0.008	0.0107	0.0082	0.0232	0.0075	0.0151	0.1725
2	rs4503979	223882932	1.29	0.0889718392940509	3.37	0.143587140072381	0.4079851204483	0.131762517932538	0.1261	0.0586	0.0063	0.0042	0.0209	0.0066	0.0054	0.0223	0.171	0.0132	0.019	0.0092	0.0775	0.0204	0.0091	0.0042	0.0055	0.0993	0.0718	0.0081	0.0106	0.008	0.0234	0.0076	0.0151	0.1725
2	rs59973638	223883540	1.29	0.0889718392940509	3.37	0.143587140072381	0.410442745734989	0.129156384421909	0.1261	0.0586	0.0063	0.0042	0.0209	0.0066	0.0054	0.0223	0.171	0.0132	0.019	0.0092	0.0775	0.0204	0.0091	0.0042	0.0055	0.0993	0.0718	0.0081	0.0106	0.008	0.0234	0.0076	0.0151	0.1725
2	rs12623805	223889156	1.29	0.0889718392940509	3.37	0.143587140072381	0.36431948892702	0.128262199424977	0.1264	0.0585	0.0064	0.0042	0.0209	0.0065	0.0053	0.0221	0.1711	0.0134	0.019	0.0089	0.0777	0.0204	0.0092	0.0042	0.0055	0.0989	0.0722	0.0081	0.0106	0.0079	0.0235	0.0077	0.015	0.1726
2	rs747868	223891136	1.29	0.0889718392940509	3.37	0.143587140072381	0.356815171810611	0.124178823883261	0.1265	0.0585	0.0064	0.0042	0.0209	0.0065	0.0053	0.0221	0.1711	0.0134	0.019	0.0088	0.0777	0.0203	0.0092	0.0042	0.0055	0.0988	0.0723	0.0081	0.0105	0.0078	0.0235	0.0077	0.015	0.1726
2	rs76370269	223894276	1.29	0.0889718392940509	3.37	0.143587140072381	0.360396525362972	0.124355335385714	0.1264	0.0586	0.0064	0.0042	0.021	0.0065	0.0053	0.022	0.1711	0.0134	0.019	0.0089	0.0778	0.0203	0.0092	0.0042	0.0054	0.0986	0.0724	0.0081	0.0105	0.0078	0.0235	0.0078	0.015	0.1725
2	rs997048	223895123	1.29	0.0889718392940509	3.36	0.151554094423325	0.360879001669366	0.12462027839919	0.1264	0.0586	0.0064	0.0042	0.021	0.0065	0.0053	0.022	0.1711	0.0134	0.019	0.0089	0.0778	0.0203	0.0092	0.0042	0.0054	0.0986	0.0724	0.0081	0.0105	0.0078	0.0235	0.0078	0.015	0.1725
2	rs6436369	223897917	1.28	0.102927797709035	3.36	0.151554094423325	0.381441086611418	0.119535640826982	0.1263	0.0586	0.0065	0.0042	0.021	0.0065	0.0053	0.022	0.1711	0.0134	0.019	0.0089	0.0778	0.0203	0.0092	0.0042	0.0055	0.0985	0.0724	0.0081	0.0105	0.0078	0.0235	0.0078	0.0151	0.1724
2	rs16864386	223900314	1.28	0.102927797709035	3.32	0.186688027238402	0.388201293218964	0.119014199330991	0.1262	0.0588	0.0065	0.0042	0.021	0.0066	0.0053	0.022	0.1711	0.0134	0.019	0.0089	0.0779	0.0203	0.0093	0.0042	0.0055	0.0984	0.0722	0.0082	0.0105	0.0078	0.0237	0.0079	0.0151	0.1723
2	rs72959237	223902530	1.28	0.102927797709035	3.32	0.186688027238402	0.41376937825582	0.121192531147954	0.126	0.0592	0.0065	0.0042	0.0211	0.0067	0.0053	0.022	0.1709	0.0134	0.019	0.009	0.0781	0.0202	0.0093	0.0042	0.0054	0.0982	0.0721	0.0083	0.0105	0.0078	0.0237	0.0079	0.0151	0.172
2	rs77713290	223907605	1.28	0.102927797709035	3.32	0.186688027238402	0.445859366749297	0.124797024159233	0.1259	0.0596	0.0065	0.0042	0.0212	0.0068	0.0053	0.022	0.1707	0.0134	0.019	0.009	0.0783	0.0201	0.0094	0.0042	0.0054	0.098	0.0719	0.0084	0.0105	0.0078	0.0237	0.008	0.0151	0.1717
2	rs34348402	223914998	1.28	0.102927797709035	3.32	0.186688027238402	0.52698833324047	0.13611819557859	0.1262	0.0601	0.0065	0.0043	0.0212	0.0069	0.0053	0.0218	0.1702	0.0134	0.019	0.0091	0.0784	0.02	0.0095	0.0042	0.0054	0.0976	0.0717	0.0086	0.0105	0.0079	0.0237	0.008	0.0151	0.1714
2	rs34374393	223915499	1.28	0.102927797709035	3.32	0.186688027238402	0.54340257317707	0.144237467462872	0.1261	0.0603	0.0065	0.0043	0.0213	0.007	0.0054	0.0217	0.17	0.0134	0.019	0.0091	0.0784	0.02	0.0095	0.0043	0.0055	0.0975	0.0716	0.0086	0.0105	0.0079	0.0237	0.008	0.0151	0.1713
2	Affx-19241154	223916080	1.28	0.102927797709035	3.32	0.186688027238402	0.580929029858892	0.154623866827518	0.1261	0.0604	0.0065	0.0043	0.0213	0.0071	0.0054	0.0217	0.1699	0.0134	0.0191	0.0092	0.0784	0.0199	0.0095	0.0043	0.0056	0.0974	0.0716	0.0086	0.0105	0.0079	0.0237	0.008	0.0151	0.1713
2	rs13031825	223916682	1.27	0.118479912290321	3.32	0.186688027238402	1.0711865613095	0.205031027814134	0.1262	0.0605	0.0065	0.0044	0.0212	0.0076	0.0055	0.0217	0.1697	0.0134	0.0191	0.0092	0.0784	0.0199	0.0093	0.0043	0.0056	0.0974	0.0717	0.0087	0.0105	0.0079	0.0236	0.0077	0.0151	0.171
2	rs3795886	223917629	1.27	0.118479912290321	3.32	0.186688027238402	1.27616266810141	0.229407151379004	0.1265	0.0607	0.0065	0.0044	0.0212	0.0078	0.0055	0.0217	0.1694	0.0135	0.0191	0.0093	0.0784	0.0199	0.0093	0.0043	0.0056	0.0972	0.0719	0.0088	0.0105	0.0078	0.0235	0.0077	0.0152	0.1704
2	rs12621643	223917983	1.27	0.118479912290321	3.32	0.186688027238402	1.32816332497875	0.230172975102048	0.1267	0.0611	0.0065	0.0044	0.0212	0.0078	0.0055	0.0218	0.1693	0.0135	0.0191	0.0092	0.0783	0.0199	0.0093	0.0043	0.0055	0.0972	0.072	0.0088	0.0105	0.0077	0.0235	0.0077	0.0151	0.1704
2	rs17221840	223918019	1.27	0.118479912290321	3.32	0.186688027238402	1.3125567444775	0.229844663708658	0.1267	0.0611	0.0065	0.0044	0.0212	0.0078	0.0055	0.0218	0.1693	0.0135	0.0191	0.0092	0.0783	0.0199	0.0093	0.0043	0.0055	0.0972	0.072	0.0088	0.0105	0.0077	0.0235	0.0077	0.0151	0.1704
2	rs1440072	223936738	1.27	0.118479912290321	3.32	0.186688027238402	1.36714402796509	0.261237595115044	0.1275	0.0611	0.0064	0.0046	0.0215	0.0079	0.0055	0.0219	0.1681	0.0137	0.0193	0.0092	0.0782	0.0197	0.0093	0.0042	0.0055	0.0971	0.0721	0.0088	0.0104	0.0077	0.0234	0.0076	0.0152	0.1705
2	rs960246	223937559	1.27	0.118479912290321	3.32	0.186688027238402	1.38728049180922	0.261237595115044	0.1275	0.0611	0.0063	0.0046	0.0215	0.0079	0.0054	0.0219	0.1681	0.0137	0.0193	0.0092	0.0782	0.0197	0.0093	0.0042	0.0055	0.0972	0.0721	0.0088	0.0105	0.0077	0.0234	0.0075	0.0151	0.1703
2	rs11682089	223942332	1.27	0.118479912290321	3.32	0.186688027238402	1.40194076891373	0.272480044775069	0.1278	0.0612	0.0062	0.0046	0.0215	0.0079	0.0054	0.0219	0.168	0.0137	0.0193	0.0092	0.0782	0.0197	0.0093	0.0042	0.0055	0.0972	0.072	0.0088	0.0105	0.0076	0.0233	0.0075	0.0151	0.1703
2	rs1900725	223947573	1.27	0.118479912290321	3.32	0.186688027238402	1.43577756483357	0.283049649841416	0.1279	0.0612	0.0062	0.0046	0.0215	0.0079	0.0054	0.0219	0.1679	0.0137	0.0194	0.0092	0.078	0.0197	0.0093	0.0042	0.0055	0.0973	0.072	0.0088	0.0105	0.0077	0.0233	0.0076	0.0151	0.1704
2	rs12464000	223948401	1.27	0.118479912290321	3.32	0.186688027238402	1.4543957439162	0.290674320126259	0.1279	0.0612	0.0062	0.0047	0.0215	0.0079	0.0055	0.0219	0.1678	0.0137	0.0194	0.0092	0.078	0.0197	0.0093	0.0042	0.0056	0.0973	0.072	0.0088	0.0105	0.0077	0.0234	0.0076	0.0152	0.1703
2	rs34406426	223956147	1.28	0.102927797709035	3.32	0.186688027238402	1.58613432999672	0.383200057415867	0.1275	0.0609	0.0063	0.0049	0.0213	0.0081	0.0055	0.0217	0.1669	0.0134	0.0195	0.0093	0.0779	0.0195	0.0091	0.0044	0.006	0.0977	0.0727	0.0087	0.0105	0.0076	0.0231	0.0077	0.0153	0.1703
2	rs114923286	223956770	1.28	0.102927797709035	3.33	0.177401503992083	1.58121949269513	0.39036681258758	0.1274	0.0609	0.0063	0.0049	0.0213	0.0081	0.0055	0.0217	0.1669	0.0134	0.0195	0.0093	0.0779	0.0195	0.0091	0.0044	0.006	0.0977	0.0728	0.0087	0.0105	0.0076	0.0231	0.0077	0.0153	0.1703
2	rs13404239	223959108	1.28	0.102927797709035	3.33	0.177401503992083	1.58183354754089	0.39023851175149	0.1273	0.0608	0.0063	0.0049	0.0213	0.0081	0.0055	0.0217	0.1669	0.0134	0.0195	0.0093	0.0778	0.0195	0.0091	0.0044	0.0061	0.0977	0.0728	0.0087	0.0105	0.0076	0.0231	0.0077	0.0153	0.1704
2	rs115700949	223960190	1.28	0.102927797709035	3.31	0.196320630125924	1.55398111574128	0.400668508683093	0.1273	0.0608	0.0063	0.0049	0.0213	0.0081	0.0055	0.0217	0.1669	0.0134	0.0195	0.0093	0.0778	0.0195	0.0091	0.0044	0.0061	0.0978	0.0728	0.0087	0.0105	0.0076	0.0231	0.0077	0.0153	0.1704
2	rs79162658	223963163	1.28	0.102927797709035	3.31	0.196320630125924	1.53530978601466	0.410913404832249	0.1273	0.0608	0.0063	0.0049	0.0213	0.0081	0.0054	0.0217	0.1669	0.0134	0.0195	0.0093	0.0778	0.0195	0.0091	0.0044	0.0061	0.0977	0.0728	0.0087	0.0105	0.0076	0.0232	0.0077	0.0153	0.1705
2	rs6436374	223964797	1.28	0.102927797709035	3.32	0.186688027238402	1.57130418099202	0.433459415627893	0.1272	0.0608	0.0064	0.0051	0.0211	0.0082	0.0055	0.0218	0.1666	0.0131	0.0194	0.0094	0.0779	0.0196	0.009	0.0045	0.0061	0.0973	0.0728	0.0087	0.0106	0.0077	0.0235	0.0077	0.0153	0.1706
2	rs6746694	223979358	1.29	0.0889718392940509	3.32	0.186688027238402	0.656009525262155	0.363810649356654	0.127	0.0598	0.0065	0.0051	0.0212	0.0075	0.0052	0.0221	0.1645	0.0133	0.0195	0.0094	0.0797	0.0198	0.009	0.0042	0.0061	0.0954	0.0742	0.0086	0.0105	0.0084	0.0235	0.0079	0.0154	0.172
2	rs1448319	223980125	1.29	0.0889718392940509	3.32	0.186688027238402	0.763450417413879	0.367968643820657	0.127	0.0598	0.0065	0.0051	0.0212	0.0076	0.0052	0.0221	0.1645	0.0132	0.0195	0.0094	0.0797	0.0198	0.009	0.0042	0.0061	0.0954	0.0742	0.0086	0.0105	0.0084	0.0235	0.0079	0.0154	0.172
2	rs2034375	223981348	1.29	0.0889718392940509	3.32	0.186688027238402	0.764216315786529	0.366833319795949	0.127	0.0598	0.0065	0.0051	0.0211	0.0076	0.0052	0.0221	0.1645	0.0132	0.0195	0.0094	0.0796	0.0198	0.009	0.0042	0.0061	0.0954	0.0743	0.0086	0.0105	0.0084	0.0235	0.0079	0.0154	0.172
2	rs6733697	223981430	1.29	0.0889718392940509	3.33	0.177401503992083	0.826960681888159	0.37100101106643	0.127	0.0598	0.0065	0.0051	0.0211	0.0076	0.0052	0.0221	0.1643	0.0132	0.0195	0.0094	0.0796	0.0198	0.009	0.0042	0.0061	0.0954	0.0749	0.0079	0.0106	0.0084	0.0235	0.0079	0.0154	0.1722
2	rs77303438	223981440	1.29	0.0889718392940509	3.33	0.177401503992083	0.826960681888159	0.37100101106643	0.127	0.0598	0.0065	0.0051	0.0211	0.0076	0.0052	0.0221	0.1643	0.0132	0.0195	0.0094	0.0796	0.0198	0.009	0.0042	0.0061	0.0954	0.0749	0.0079	0.0106	0.0084	0.0235	0.0079	0.0154	0.1722
2	rs11683363	223981919	1.29	0.0889718392940509	3.33	0.177401503992083	0.826881416711727	0.37100101106643	0.127	0.0598	0.0065	0.0051	0.0211	0.0076	0.0052	0.0221	0.1643	0.0132	0.0195	0.0094	0.0796	0.0198	0.009	0.0042	0.0061	0.0954	0.0749	0.0079	0.0106	0.0084	0.0235	0.0079	0.0154	0.1722
2	rs9808149	223990641	1.3	0.0765109106342586	3.35	0.159841057206343	0.755276331511458	0.335333090830472	0.1269	0.0595	0.0066	0.005	0.0211	0.0075	0.0052	0.0221	0.1642	0.0133	0.0196	0.0094	0.0801	0.0198	0.0089	0.0042	0.0061	0.095	0.075	0.0079	0.0106	0.0085	0.0235	0.0079	0.0154	0.1725
2	rs4673049	223994128	1.3	0.0765109106342586	3.35	0.159841057206343	0.755962388098175	0.331897422196651	0.1269	0.0595	0.0066	0.005	0.0211	0.0075	0.0052	0.0221	0.1642	0.0133	0.0196	0.0094	0.0801	0.0198	0.0089	0.0042	0.0061	0.095	0.075	0.0079	0.0106	0.0085	0.0235	0.0079	0.0154	0.1725
2	rs2034374	224002355	1.3	0.0765109106342586	3.35	0.159841057206343	0.745624442011875	0.354535666146967	0.1269	0.0595	0.0066	0.005	0.0211	0.0075	0.0052	0.0221	0.1642	0.0133	0.0196	0.0094	0.0801	0.0198	0.0089	0.0042	0.0061	0.095	0.075	0.0079	0.0106	0.0086	0.0235	0.0079	0.0154	0.1725
2	rs2053802	224009048	1.3	0.0765109106342586	3.35	0.159841057206343	0.451482822382486	0.488327532078867	0.1248	0.0577	0.0074	0.0053	0.0218	0.0061	0.005	0.024	0.1631	0.0143	0.0201	0.0095	0.0805	0.02	0.0095	0.0045	0.0069	0.0898	0.0742	0.0075	0.01	0.0085	0.0235	0.0081	0.0151	0.1782
2	rs16864483	224012136	1.3	0.0765109106342586	3.35	0.159841057206343	0.451182830543081	0.461417194644203	0.1249	0.0577	0.0074	0.0053	0.0218	0.0061	0.005	0.024	0.1631	0.0143	0.0202	0.0094	0.0806	0.02	0.0095	0.0045	0.0069	0.0898	0.0741	0.0075	0.01	0.0085	0.0235	0.0081	0.0151	0.1783
2	rs1448293	224021310	1.3	0.0765109106342586	3.35	0.159841057206343	0.448846254588789	0.443523890922265	0.1249	0.0578	0.0074	0.0053	0.0219	0.0061	0.005	0.024	0.163	0.0143	0.0202	0.0094	0.0805	0.0201	0.0095	0.0045	0.0069	0.0899	0.0741	0.0075	0.01	0.0085	0.0235	0.0081	0.0151	0.1783
2	rs12694595	224023018	1.3	0.0765109106342586	3.35	0.159841057206343	0.452743856639565	0.459807228926517	0.1249	0.0577	0.0074	0.0053	0.0219	0.0061	0.005	0.024	0.163	0.0143	0.0202	0.0094	0.0805	0.0201	0.0095	0.0045	0.0069	0.0899	0.0741	0.0075	0.01	0.0085	0.0235	0.0081	0.0152	0.1783
2	rs16864526	224029170	1.3	0.0765109106342586	3.35	0.159841057206343	0.493312604138624	0.432667485656692	0.1249	0.0577	0.0076	0.0054	0.022	0.006	0.005	0.024	0.163	0.0142	0.0202	0.0094	0.0804	0.02	0.0095	0.0045	0.007	0.0895	0.0742	0.0075	0.0099	0.0085	0.0235	0.0081	0.0151	0.1787
2	rs12465213	224037343	1.3	0.0765109106342586	3.35	0.159841057206343	0.620106956044595	0.382179258775085	0.1254	0.0574	0.0077	0.0055	0.0222	0.0059	0.0051	0.0238	0.1628	0.0139	0.0203	0.0095	0.0802	0.0199	0.0097	0.0045	0.0071	0.0884	0.0746	0.0076	0.0097	0.0084	0.0234	0.0081	0.015	0.1797
2	rs17190265	224038711	1.3	0.0765109106342586	3.35	0.159841057206343	0.612732043378442	0.388827975028537	0.1255	0.0574	0.0077	0.0056	0.0222	0.0058	0.0051	0.0238	0.1628	0.0139	0.0203	0.0095	0.0802	0.0199	0.0097	0.0045	0.0071	0.0883	0.0746	0.0076	0.0097	0.0084	0.0234	0.0081	0.0149	0.1796
2	rs62188127	224040439	1.3	0.0765109106342586	3.35	0.159841057206343	0.610375094893107	0.391393639915272	0.1255	0.0574	0.0077	0.0056	0.0222	0.0058	0.0051	0.0238	0.1628	0.0139	0.0203	0.0095	0.0802	0.0199	0.0097	0.0045	0.0071	0.0882	0.0746	0.0076	0.0097	0.0085	0.0234	0.0082	0.0149	0.1796
2	rs4673050	224062185	1.3	0.0765109106342586	3.35	0.159841057206343	0.80983664108405	0.414300545224982	0.126	0.0575	0.0077	0.0064	0.0222	0.0057	0.0051	0.0239	0.1622	0.0138	0.0203	0.0094	0.0799	0.0199	0.0097	0.0045	0.0072	0.0879	0.0749	0.0076	0.0097	0.0086	0.0234	0.0082	0.0149	0.1792
2	rs74794144	224083303	1.3	0.0765109106342586	3.36	0.151554094423325	0.911796919794194	0.408962736705235	0.1262	0.0576	0.0078	0.0065	0.0222	0.0056	0.0051	0.0239	0.1621	0.0137	0.0204	0.0094	0.08	0.0197	0.0098	0.0045	0.0071	0.0877	0.075	0.0076	0.0096	0.0087	0.0234	0.0082	0.0148	0.1793
2	rs7565235	224087227	1.3	0.0765109106342586	3.38	0.135933471893229	1.09930715217635	0.388699814719388	0.1263	0.0576	0.0078	0.0066	0.0222	0.0056	0.005	0.0239	0.1621	0.0137	0.0204	0.0094	0.0798	0.0196	0.0098	0.0046	0.0073	0.0877	0.0751	0.0076	0.0096	0.0087	0.0234	0.0082	0.0147	0.1792
2	rs76104931	224090340	1.3	0.0765109106342586	3.39	0.128586294370088	1.1117291375039	0.391778892761039	0.1263	0.0575	0.0078	0.0066	0.0222	0.0056	0.005	0.0239	0.1621	0.0137	0.0205	0.0094	0.08	0.0196	0.0097	0.0046	0.0073	0.0878	0.0751	0.0076	0.0096	0.0087	0.0234	0.0082	0.0147	0.1791
2	rs9678109	224092445	1.3	0.0765109106342586	3.38	0.135933471893229	1.12070007782582	0.396925592817307	0.1263	0.0575	0.0077	0.0066	0.0223	0.0055	0.005	0.0239	0.1621	0.0137	0.0205	0.0094	0.08	0.0196	0.0097	0.0046	0.0073	0.0878	0.0751	0.0076	0.0096	0.0086	0.0234	0.0081	0.0147	0.179
2	rs10197080	224096286	1.29	0.0889718392940509	3.38	0.135933471893229	1.10537715871573	0.400410066384862	0.1263	0.0576	0.0077	0.0066	0.0223	0.0055	0.005	0.024	0.1619	0.0137	0.0206	0.0094	0.08	0.0195	0.0097	0.0046	0.0073	0.0879	0.0751	0.0076	0.0096	0.0087	0.0235	0.0082	0.0147	0.1789
2	rs115177414	224097043	1.29	0.0889718392940509	3.38	0.135933471893229	1.10421568801921	0.403773384586784	0.1263	0.0576	0.0077	0.0066	0.0223	0.0055	0.005	0.024	0.1619	0.0137	0.0206	0.0094	0.08	0.0195	0.0097	0.0046	0.0073	0.0879	0.0751	0.0076	0.0096	0.0087	0.0235	0.0081	0.0147	0.1789
2	rs10933002	224102083	1.3	0.0765109106342586	3.38	0.135933471893229	1.07967180685594	0.393835344808944	0.1265	0.0576	0.0077	0.0067	0.0226	0.0055	0.005	0.024	0.1615	0.0137	0.0205	0.0093	0.0801	0.0194	0.0096	0.0047	0.0073	0.0876	0.0752	0.0076	0.0097	0.0086	0.0236	0.0082	0.0146	0.1791
2	rs10199128	224102115	1.3	0.0765109106342586	3.38	0.135933471893229	1.07993740271034	0.393835344808944	0.1265	0.0576	0.0077	0.0067	0.0226	0.0055	0.005	0.024	0.1615	0.0137	0.0205	0.0093	0.0801	0.0194	0.0096	0.0047	0.0073	0.0876	0.0752	0.0076	0.0097	0.0086	0.0236	0.0082	0.0146	0.1791
2	rs115299612	224104660	1.3	0.0765109106342586	3.38	0.135933471893229	1.07984886785387	0.406236065819739	0.1265	0.0575	0.0077	0.0066	0.0226	0.0055	0.005	0.024	0.1615	0.0137	0.0205	0.0093	0.0801	0.0194	0.0096	0.0047	0.0073	0.0876	0.0752	0.0076	0.0097	0.0086	0.0236	0.0082	0.0146	0.1791
2	rs78038643	224115055	1.3	0.0765109106342586	3.38	0.135933471893229	1.06519243204177	0.413387878526973	0.1266	0.0575	0.0077	0.0066	0.0226	0.0055	0.005	0.024	0.1615	0.0137	0.0205	0.0093	0.0801	0.0194	0.0096	0.0047	0.0073	0.0877	0.0752	0.0076	0.0097	0.0086	0.0236	0.0081	0.0146	0.1791
2	rs10183888	224116596	1.3	0.0765109106342586	3.38	0.135933471893229	1.06255225860325	0.412085019590346	0.1267	0.0575	0.0077	0.0066	0.0226	0.0055	0.005	0.024	0.1615	0.0137	0.0205	0.0093	0.0801	0.0194	0.0095	0.0047	0.0073	0.0877	0.0752	0.0076	0.0097	0.0086	0.0236	0.0081	0.0146	0.1791
2	rs11690106	224132235	1.3	0.0765109106342586	3.38	0.135933471893229	0.932547544471449	0.372773127643343	0.127	0.0574	0.0077	0.0065	0.0227	0.0054	0.0049	0.0242	0.1616	0.0137	0.0205	0.0091	0.0803	0.0192	0.0094	0.0047	0.0072	0.0883	0.0749	0.0078	0.0097	0.0085	0.0234	0.008	0.0147	0.1791
2	rs78531445	224141122	1.31	0.0654431371829849	3.38	0.135933471893229	0.723340992214674	0.344957788719271	0.1276	0.0572	0.0077	0.0064	0.0229	0.0052	0.0048	0.0243	0.1614	0.0136	0.0205	0.0089	0.0807	0.0189	0.0091	0.0046	0.0069	0.0887	0.075	0.008	0.0098	0.0084	0.0232	0.0079	0.0145	0.1798
2	rs7581313	224151643	1.31	0.0654431371829849	3.39	0.128586294370088	0.652934953966352	0.298835134575165	0.1278	0.0572	0.0077	0.0063	0.0229	0.0052	0.0048	0.0244	0.1613	0.0137	0.0204	0.0088	0.0808	0.0188	0.009	0.0046	0.0068	0.0887	0.0751	0.008	0.0098	0.0084	0.0232	0.0078	0.0145	0.1799
2	rs112698396	224154125	1.31	0.0654431371829849	3.4	0.121538743628758	0.652292267247981	0.297529568665732	0.1278	0.0572	0.0077	0.0063	0.0229	0.0052	0.0048	0.0244	0.1613	0.0137	0.0204	0.0088	0.0808	0.0188	0.009	0.0046	0.0068	0.0887	0.0751	0.008	0.0098	0.0084	0.0232	0.0078	0.0145	0.1799
2	rs55635854	224161668	1.31	0.0654431371829849	3.4	0.121538743628758	0.648940677572544	0.296107282084802	0.1278	0.0572	0.0077	0.0063	0.0229	0.0052	0.0048	0.0243	0.1613	0.0137	0.0204	0.0088	0.0808	0.0188	0.009	0.0046	0.0068	0.0888	0.0751	0.008	0.0098	0.0084	0.0231	0.0078	0.0145	0.18
2	rs72969316	224168853	1.31	0.0654431371829849	3.4	0.121538743628758	0.647303393073558	0.319833359672414	0.1278	0.0572	0.0077	0.0063	0.0229	0.0052	0.0048	0.0243	0.1613	0.0137	0.0204	0.0088	0.0808	0.0188	0.009	0.0046	0.0068	0.0888	0.0751	0.008	0.0098	0.0084	0.0231	0.0078	0.0145	0.18
2	rs76572441	224178057	1.31	0.0654431371829849	3.4	0.121538743628758	0.140644023857973	0.151290994582661	0.1295	0.0571	0.0074	0.0052	0.0231	0.0048	0.0044	0.0245	0.1622	0.0131	0.02	0.0079	0.0808	0.0175	0.0076	0.0041	0.0054	0.0906	0.0763	0.008	0.0101	0.0077	0.0228	0.0076	0.014	0.1842
2	rs925877	224180502	1.3	0.0765109106342586	3.41	0.114783892697204	0.110462490150616	0.0924162006216931	0.1298	0.0571	0.0073	0.005	0.0231	0.0048	0.0043	0.0247	0.1624	0.013	0.0199	0.0077	0.0808	0.0172	0.0072	0.004	0.005	0.091	0.0766	0.008	0.0102	0.0076	0.0227	0.0076	0.0139	0.1853
2	rs1517633	224182774	1.3	0.0765109106342586	3.41	0.114783892697204	0.106747947900655	0.109945540879204	0.1299	0.0571	0.0073	0.005	0.0231	0.0048	0.0043	0.0246	0.1624	0.013	0.0199	0.0077	0.0808	0.0171	0.0072	0.004	0.0049	0.0911	0.0766	0.008	0.0102	0.0076	0.0227	0.0076	0.0139	0.1853
2	rs73992020	224192105	1.3	0.0765109106342586	3.41	0.114783892697204	0.0884846742989674	0.12462027839919	0.1299	0.0571	0.0074	0.0049	0.0232	0.005	0.0044	0.0246	0.1623	0.013	0.0199	0.0077	0.0808	0.0171	0.0071	0.0042	0.0049	0.0912	0.0765	0.0079	0.0103	0.0076	0.0226	0.0075	0.0139	0.1851
2	rs79034699	224203859	1.3	0.0765109106342586	3.41	0.114783892697204	0.0811743702304277	0.100910383449072	0.13	0.057	0.0074	0.0049	0.0233	0.0049	0.0044	0.0247	0.1622	0.013	0.0199	0.0077	0.0809	0.017	0.0071	0.0042	0.0049	0.0912	0.0765	0.0079	0.0104	0.0076	0.0226	0.0075	0.0139	0.1851
2	rs12151816	224204815	1.3	0.0765109106342586	3.41	0.114783892697204	0.0729703679381769	0.068838382882819	0.13	0.057	0.0074	0.0048	0.0233	0.0049	0.0044	0.0247	0.1621	0.013	0.0199	0.0077	0.0809	0.017	0.007	0.0042	0.0049	0.0912	0.0765	0.0079	0.0104	0.0076	0.0227	0.0075	0.0139	0.1851
2	rs72969356	224206687	1.3	0.0765109106342586	3.4	0.121538743628758	0.0717756528046792	0.0694683009812327	0.13	0.057	0.0074	0.0048	0.0233	0.005	0.0044	0.0247	0.162	0.013	0.0199	0.0077	0.0809	0.017	0.007	0.0042	0.0049	0.0912	0.0765	0.0079	0.0104	0.0076	0.0227	0.0075	0.0139	0.1851
2	rs77671962	224211053	1.3	0.0765109106342586	3.41	0.114783892697204	0.0717756528046792	0.0769916772619954	0.1301	0.0569	0.0074	0.0048	0.0233	0.005	0.0045	0.0247	0.162	0.013	0.0199	0.0077	0.0809	0.017	0.007	0.0042	0.0049	0.0912	0.0765	0.0079	0.0104	0.0076	0.0226	0.0075	0.0139	0.1851
2	rs10176350	224214759	1.3	0.0765109106342586	3.41	0.114783892697204	0.0664281100518179	0.0640212142394095	0.1302	0.0568	0.0074	0.0048	0.0233	0.005	0.0045	0.0247	0.162	0.013	0.0199	0.0078	0.0809	0.017	0.007	0.0042	0.0049	0.0912	0.0766	0.0079	0.0104	0.0076	0.0226	0.0075	0.014	0.1851
2	rs17205130	224226574	1.3	0.0765109106342586	3.39	0.128586294370088	0.0606365057528239	0.0621356168740305	0.1303	0.0567	0.0074	0.0047	0.0233	0.005	0.0044	0.0247	0.1617	0.013	0.02	0.0078	0.0808	0.0172	0.007	0.0043	0.0049	0.0908	0.0766	0.008	0.0104	0.0077	0.0228	0.0075	0.014	0.1852
2	rs1517642	224227624	1.3	0.0765109106342586	3.39	0.128586294370088	0.0568358974722665	0.0581108038099986	0.1303	0.0567	0.0074	0.0047	0.0233	0.005	0.0044	0.0247	0.1617	0.013	0.02	0.0078	0.0808	0.0172	0.007	0.0043	0.0048	0.0909	0.0766	0.008	0.0104	0.0077	0.0228	0.0075	0.014	0.1852
2	rs77027005	224238080	1.3	0.0765109106342586	3.39	0.128586294370088	0.0555405632312767	0.0784605750124373	0.1305	0.0565	0.0072	0.0045	0.0233	0.0051	0.0045	0.0247	0.1606	0.013	0.0203	0.0079	0.0809	0.0172	0.007	0.0044	0.0047	0.0903	0.0765	0.0079	0.0108	0.0079	0.023	0.0075	0.014	0.186
2	rs116171642	224241106	1.3	0.0765109106342586	3.38	0.135933471893229	0.0520424708630525	0.0735846631205434	0.1307	0.0564	0.0071	0.0043	0.0233	0.0052	0.0046	0.0248	0.1598	0.0129	0.0203	0.0079	0.0809	0.0172	0.0069	0.0045	0.0046	0.0899	0.0765	0.0079	0.0111	0.0081	0.0232	0.0075	0.014	0.1865
2	rs1250934	224241813	1.3	0.0765109106342586	3.38	0.135933471893229	0.0532486355114037	0.0761157920833488	0.1307	0.0563	0.0071	0.0043	0.0233	0.0052	0.0046	0.0248	0.1598	0.0129	0.0203	0.008	0.0808	0.0173	0.0069	0.0045	0.0046	0.09	0.0765	0.0079	0.0111	0.008	0.0232	0.0075	0.014	0.1866
2	rs1250938	224244607	1.3	0.0765109106342586	3.38	0.135933471893229	0.0527537369706673	0.0805359924956951	0.1308	0.0563	0.0071	0.0043	0.0233	0.0052	0.0046	0.0247	0.1598	0.0129	0.0204	0.008	0.0808	0.0173	0.0069	0.0045	0.0046	0.09	0.0765	0.0079	0.0111	0.008	0.0231	0.0075	0.014	0.1866
2	rs1921640	224250150	1.3	0.0765109106342586	3.38	0.135933471893229	0.0566394357453083	0.0756067560778512	0.1307	0.0563	0.0071	0.0043	0.0233	0.0052	0.0046	0.0247	0.1598	0.0129	0.0204	0.008	0.0806	0.0173	0.007	0.0046	0.0046	0.0899	0.0763	0.0079	0.0112	0.008	0.0231	0.0076	0.0141	0.1866
2	rs17206239	224251458	1.3	0.0765109106342586	3.38	0.135933471893229	0.059504971910661	0.0844483802963628	0.1308	0.0563	0.0071	0.0043	0.0233	0.0052	0.0046	0.0247	0.1598	0.0129	0.0204	0.008	0.0806	0.0173	0.007	0.0046	0.0046	0.0899	0.0763	0.0079	0.0112	0.008	0.0231	0.0076	0.0141	0.1866
2	rs72971269	224256932	1.3	0.0765109106342586	3.38	0.135933471893229	0.0644070893437187	0.100991905933729	0.1308	0.0562	0.0071	0.0043	0.0233	0.0052	0.0046	0.0248	0.1597	0.0129	0.0204	0.008	0.0805	0.0174	0.007	0.0046	0.0046	0.0898	0.0762	0.008	0.0113	0.008	0.0231	0.0077	0.0141	0.1866
2	rs13423083	224258436	1.3	0.0765109106342586	3.38	0.135933471893229	0.0666066531157241	0.10726204707087	0.1308	0.0562	0.0071	0.0044	0.0233	0.0053	0.0046	0.0248	0.1597	0.0129	0.0204	0.008	0.0804	0.0174	0.007	0.0046	0.0046	0.0898	0.0762	0.008	0.0113	0.008	0.0231	0.0077	0.0141	0.1866
2	rs72971285	224261994	1.3	0.0765109106342586	3.38	0.135933471893229	0.0671242086990668	0.129783684666307	0.1308	0.0561	0.0071	0.0044	0.0233	0.0053	0.0046	0.0248	0.1597	0.0129	0.0203	0.008	0.0803	0.0174	0.007	0.0046	0.0047	0.0897	0.0762	0.008	0.0113	0.008	0.0231	0.0077	0.0141	0.1866
2	rs16864755	224274622	1.3	0.0765109106342586	3.38	0.135933471893229	0.247653821551566	0.185443398408642	0.1301	0.0561	0.0069	0.0048	0.0224	0.006	0.0045	0.0247	0.1591	0.0129	0.019	0.0081	0.0794	0.0173	0.006	0.0045	0.0045	0.0897	0.0787	0.0095	0.0117	0.0082	0.024	0.0078	0.0133	0.1872
2	rs1921634	224277669	1.3	0.0765109106342586	3.38	0.135933471893229	0.256073661722315	0.189635846206003	0.1302	0.0561	0.0069	0.0048	0.0224	0.006	0.0045	0.0247	0.1591	0.0129	0.0189	0.0081	0.0794	0.0173	0.006	0.0045	0.0045	0.0897	0.0787	0.0095	0.0117	0.0082	0.024	0.0078	0.0133	0.1872
2	rs4456699	224283013	1.3	0.0765109106342586	3.38	0.135933471893229	0.257731220729909	0.191795525003368	0.1301	0.0561	0.0069	0.0048	0.0224	0.006	0.0045	0.0247	0.1591	0.0129	0.0189	0.0081	0.0794	0.0173	0.006	0.0045	0.0045	0.0897	0.0787	0.0095	0.0117	0.0082	0.024	0.0078	0.0133	0.1872
2	rs2894507	224288079	1.3	0.0765109106342586	3.38	0.135933471893229	0.254332819646069	0.201982665555715	0.1301	0.0561	0.0069	0.0048	0.0224	0.006	0.0045	0.0247	0.1592	0.0129	0.0188	0.0081	0.0794	0.0173	0.006	0.0045	0.0045	0.0897	0.0787	0.0095	0.0117	0.0082	0.0241	0.0077	0.0133	0.1873
2	rs77366634	224303749	1.3	0.0765109106342586	3.38	0.135933471893229	0.276861390975034	0.211386077689229	0.1301	0.0561	0.0069	0.0048	0.0224	0.0061	0.0046	0.0246	0.1592	0.0128	0.019	0.0081	0.0792	0.0173	0.006	0.0045	0.0045	0.0896	0.0789	0.0095	0.0118	0.0082	0.0241	0.0077	0.0133	0.1873
2	rs2033854	224314448	1.3	0.0765109106342586	3.38	0.135933471893229	0.313583738230337	0.224721025839204	0.1301	0.0561	0.0069	0.0048	0.0224	0.0062	0.0046	0.0245	0.1593	0.0128	0.019	0.008	0.0791	0.0172	0.006	0.0045	0.0045	0.0894	0.0792	0.0095	0.0118	0.0081	0.0242	0.0077	0.0133	0.1873
2	rs12694612	224316624	1.3	0.0765109106342586	3.37	0.143587140072381	0.318941655042756	0.223635747212116	0.1301	0.0561	0.0069	0.0048	0.0224	0.0062	0.0046	0.0244	0.1593	0.0128	0.019	0.008	0.0791	0.0172	0.006	0.0046	0.0045	0.0894	0.0792	0.0095	0.0118	0.0081	0.0242	0.0077	0.0133	0.1873
2	rs77633770	224322082	1.3	0.0765109106342586	3.37	0.143587140072381	0.317785927883935	0.226461027254061	0.13	0.0561	0.0069	0.0048	0.0224	0.0062	0.0046	0.0244	0.1593	0.0128	0.019	0.008	0.079	0.0172	0.006	0.0045	0.0045	0.0894	0.0792	0.0095	0.0118	0.0081	0.0242	0.0077	0.0133	0.1873
2	rs116725403	224325897	1.3	0.0765109106342586	3.36	0.151554094423325	0.317836131079747	0.229516504139965	0.13	0.0561	0.0069	0.0048	0.0224	0.0062	0.0046	0.0244	0.1593	0.0128	0.019	0.008	0.079	0.0172	0.006	0.0046	0.0045	0.0894	0.0792	0.0095	0.0118	0.0081	0.0242	0.0077	0.0133	0.1873
2	rs111681120	224335482	1.3	0.0765109106342586	3.36	0.151554094423325	0.318639948628082	0.234124505675388	0.13	0.056	0.0069	0.0048	0.0224	0.0062	0.0046	0.0244	0.1593	0.0128	0.019	0.008	0.079	0.0172	0.006	0.0046	0.0045	0.0894	0.0793	0.0095	0.0118	0.0081	0.0242	0.0077	0.0133	0.1873
2	rs1583771	224338351	1.3	0.0765109106342586	3.36	0.151554094423325	0.319746938178483	0.230939624699102	0.13	0.056	0.0069	0.0048	0.0224	0.0062	0.0046	0.0244	0.1593	0.0128	0.019	0.008	0.0789	0.0172	0.006	0.0046	0.0045	0.0894	0.0793	0.0096	0.0118	0.0081	0.0242	0.0077	0.0133	0.1873
2	rs11675792	224343196	1.3	0.0765109106342586	3.36	0.151554094423325	0.32887970504165	0.23599803355432	0.13	0.056	0.0069	0.0048	0.0224	0.0062	0.0046	0.0244	0.1593	0.0128	0.019	0.008	0.0789	0.0172	0.006	0.0046	0.0045	0.0894	0.0794	0.0096	0.0118	0.0081	0.0242	0.0077	0.0133	0.1873
2	rs79518018	224347748	1.3	0.0765109106342586	3.36	0.151554094423325	0.337110504463159	0.241869709248799	0.13	0.056	0.0069	0.0048	0.0224	0.0063	0.0046	0.0244	0.1594	0.0128	0.0189	0.008	0.0788	0.0172	0.006	0.0046	0.0045	0.0894	0.0795	0.0096	0.0118	0.0081	0.0242	0.0077	0.0133	0.1873
2	rs78615335	224359950	1.3	0.0765109106342586	3.36	0.151554094423325	0.48420653158318	0.283633965185847	0.1301	0.0559	0.0069	0.0048	0.0224	0.0065	0.0046	0.0243	0.1594	0.0128	0.0188	0.0079	0.0785	0.0171	0.006	0.0046	0.0046	0.0893	0.0799	0.0096	0.0119	0.0081	0.0243	0.0077	0.0132	0.1873
2	rs10209623	224362580	1.29	0.0889718392940509	3.36	0.151554094423325	0.630541913136394	0.29669965162575	0.1302	0.0558	0.0069	0.0048	0.0224	0.0068	0.0047	0.0243	0.1594	0.0128	0.0187	0.0079	0.0782	0.0171	0.006	0.0046	0.0046	0.0893	0.0802	0.0097	0.0119	0.0082	0.0241	0.0077	0.0133	0.1872
2	rs16864847	224362937	1.29	0.0889718392940509	3.37	0.143587140072381	0.63413188977302	0.29836018411788	0.1302	0.0558	0.0069	0.0048	0.0224	0.0068	0.0047	0.0243	0.1594	0.0128	0.0187	0.0079	0.0782	0.0171	0.006	0.0046	0.0046	0.0893	0.0802	0.0097	0.0119	0.0082	0.0241	0.0076	0.0133	0.1872
2	rs6721111	224365038	1.29	0.0889718392940509	3.38	0.135933471893229	0.874940009563134	0.413387878526973	0.1308	0.0555	0.0067	0.0048	0.0225	0.007	0.0047	0.0243	0.1592	0.0129	0.0182	0.0079	0.0783	0.0164	0.0059	0.0048	0.0046	0.0894	0.0816	0.0099	0.0122	0.0081	0.0241	0.0079	0.0132	0.1856
2	rs75262050	224365120	1.29	0.0889718392940509	3.37	0.143587140072381	0.920820248486304	0.468814998408806	0.1307	0.0554	0.0067	0.0049	0.0226	0.007	0.0047	0.0243	0.1592	0.013	0.0181	0.0078	0.0784	0.0163	0.0059	0.0047	0.0047	0.0895	0.0818	0.0099	0.0122	0.008	0.0241	0.0079	0.0132	0.1853
2	rs2860081	224366149	1.28	0.102927797709035	3.37	0.143587140072381	0.957956889654974	0.503507014144842	0.1302	0.0553	0.0064	0.0046	0.023	0.0071	0.0047	0.024	0.1604	0.0136	0.0175	0.0079	0.0792	0.0156	0.0059	0.0047	0.0047	0.0898	0.0839	0.0103	0.0122	0.0078	0.0237	0.0076	0.0135	0.1827
2	rs11888016	224371051	1.28	0.102927797709035	3.36	0.151554094423325	0.965812389204884	0.49460370636102	0.1301	0.0553	0.0064	0.0046	0.023	0.0071	0.0046	0.024	0.1604	0.0137	0.0175	0.0079	0.0791	0.0156	0.0059	0.0047	0.0047	0.0898	0.0841	0.0103	0.0122	0.0078	0.0237	0.0076	0.0136	0.1827
2	rs77600067	224375702	1.28	0.102927797709035	3.36	0.151554094423325	0.933381612352867	0.466659740392153	0.1298	0.0553	0.0063	0.0044	0.0231	0.0071	0.0046	0.0241	0.1605	0.0137	0.0175	0.0079	0.0791	0.0156	0.0059	0.0047	0.0047	0.0902	0.0848	0.0101	0.0122	0.0078	0.0235	0.0076	0.0136	0.1825
2	rs6759351	224394316	1.28	0.102927797709035	3.36	0.151554094423325	0.978623243390223	0.378994171821439	0.1294	0.0553	0.0062	0.0043	0.0232	0.007	0.0045	0.0242	0.1606	0.0138	0.0174	0.0079	0.0791	0.0155	0.0059	0.0047	0.0046	0.0908	0.0856	0.0098	0.0122	0.0078	0.0233	0.0076	0.0137	0.1822
2	rs7571417	224394966	1.28	0.102927797709035	3.36	0.151554094423325	0.95500737973027	0.371633636829433	0.1295	0.0553	0.0062	0.0043	0.0232	0.007	0.0045	0.0242	0.1607	0.0138	0.0174	0.0079	0.0792	0.0155	0.0059	0.0047	0.0046	0.0911	0.0856	0.0098	0.0122	0.0078	0.0232	0.0076	0.0137	0.1817
2	rs7565690	224397461	1.28	0.102927797709035	3.34	0.168454672892635	0.95265047859078	0.362678977162709	0.1294	0.0553	0.0062	0.0043	0.0232	0.007	0.0045	0.0243	0.1608	0.0138	0.0174	0.0079	0.0792	0.0155	0.0059	0.0047	0.0046	0.0911	0.0856	0.0098	0.0122	0.0078	0.0232	0.0076	0.0137	0.1817
2	rs112507553	224403797	1.28	0.102927797709035	3.34	0.168454672892635	0.893534292436177	0.381541645720922	0.1293	0.0553	0.0061	0.0043	0.0232	0.0069	0.0044	0.0242	0.1609	0.0138	0.0174	0.0079	0.0793	0.0155	0.0059	0.0046	0.0045	0.0913	0.0857	0.0099	0.0122	0.0078	0.0232	0.0075	0.0137	0.1817
2	rs10168404	224407821	1.28	0.102927797709035	3.34	0.168454672892635	0.832040419299118	0.361046108028788	0.1292	0.0553	0.006	0.0042	0.0233	0.0068	0.0044	0.0242	0.1611	0.0137	0.0173	0.0078	0.0793	0.0155	0.0058	0.0044	0.0044	0.0918	0.0859	0.01	0.0121	0.0077	0.0233	0.0075	0.0138	0.1817
2	rs16864923	224410192	1.28	0.102927797709035	3.34	0.168454672892635	0.783549901242958	0.397312342086043	0.1289	0.0554	0.006	0.0041	0.0234	0.0067	0.0044	0.0243	0.1613	0.0137	0.0173	0.0078	0.0792	0.0154	0.0058	0.0044	0.0044	0.092	0.0858	0.01	0.0121	0.0077	0.0233	0.0074	0.0138	0.182
2	rs11678262	224414848	1.27	0.118479912290321	3.34	0.168454672892635	0.429841543349158	0.356535279177838	0.1283	0.0559	0.0059	0.0039	0.0236	0.0059	0.0043	0.0253	0.1614	0.0139	0.0171	0.0074	0.0793	0.0155	0.0055	0.0044	0.0041	0.0931	0.0876	0.01	0.0122	0.0076	0.023	0.007	0.014	0.1803
2	rs78122990	224418871	1.27	0.118479912290321	3.34	0.168454672892635	0.401448751588188	0.360920589451984	0.1283	0.056	0.0059	0.0039	0.0236	0.0059	0.0042	0.0253	0.1613	0.0139	0.0171	0.0073	0.0793	0.0155	0.0055	0.0044	0.0041	0.0931	0.0877	0.01	0.0122	0.0076	0.023	0.007	0.014	0.1803
2	rs114199860	224424858	1.27	0.118479912290321	3.34	0.168454672892635	0.385478898617549	0.361422738173099	0.1283	0.0561	0.0059	0.0039	0.0236	0.0059	0.0042	0.0252	0.1613	0.0139	0.0171	0.0073	0.0793	0.0155	0.0055	0.0044	0.0041	0.0932	0.0877	0.01	0.0122	0.0076	0.023	0.007	0.014	0.1803
2	rs1250906	224449334	1.27	0.118479912290321	3.35	0.159841057206343	0.274069870117568	0.34211154935086	0.1283	0.0569	0.0058	0.0039	0.0236	0.0056	0.0041	0.0252	0.1608	0.0139	0.0171	0.0072	0.0793	0.0155	0.0055	0.0043	0.0041	0.0933	0.0879	0.0099	0.0122	0.0076	0.023	0.007	0.014	0.1805
2	rs1250905	224451988	1.26	0.135727966888585	3.35	0.159841057206343	0.271986235837669	0.344710019622778	0.1283	0.057	0.0058	0.0038	0.0236	0.0056	0.0042	0.0252	0.1608	0.0139	0.0171	0.0072	0.0793	0.0155	0.0055	0.0043	0.0041	0.0934	0.0879	0.0099	0.0122	0.0076	0.023	0.007	0.014	0.1805
2	rs16864968	224459683	1.26	0.135727966888585	3.35	0.159841057206343	0.25500160710782	0.352663952025324	0.1283	0.0574	0.0058	0.0038	0.0237	0.0055	0.0042	0.0251	0.1605	0.014	0.017	0.0071	0.0792	0.0156	0.0055	0.0044	0.0041	0.0935	0.088	0.0099	0.0122	0.0076	0.023	0.0069	0.0138	0.1805
2	rs36043001	224462310	1.26	0.135727966888585	3.36	0.151554094423325	0.231784789662201	0.348307683446808	0.1283	0.0575	0.0058	0.0038	0.0237	0.0055	0.0042	0.0251	0.1605	0.014	0.017	0.0071	0.0792	0.0156	0.0055	0.0044	0.0041	0.0936	0.0879	0.0099	0.0122	0.0076	0.023	0.0069	0.0138	0.1805
2	rs721233	224462714	1.26	0.135727966888585	3.36	0.151554094423325	0.229799821993013	0.348183447255565	0.1283	0.0575	0.0058	0.0038	0.0237	0.0055	0.0042	0.0251	0.1605	0.014	0.017	0.0071	0.0792	0.0156	0.0055	0.0044	0.0041	0.0936	0.0879	0.0099	0.0122	0.0076	0.023	0.0069	0.0138	0.1805
2	rs16864975	224463164	1.26	0.135727966888585	3.36	0.151554094423325	0.226275833515789	0.348431932377231	0.1283	0.0575	0.0058	0.0038	0.0237	0.0055	0.0042	0.0251	0.1605	0.014	0.017	0.0071	0.0792	0.0156	0.0055	0.0044	0.0041	0.0936	0.0879	0.0099	0.0122	0.0076	0.023	0.0069	0.0138	0.1805
2	rs75152086	224472212	1.26	0.135727966888585	3.36	0.151554094423325	0.132813216671192	0.332019946970045	0.1284	0.0578	0.0058	0.0039	0.0237	0.0051	0.0042	0.025	0.1606	0.014	0.017	0.0071	0.0794	0.0156	0.0055	0.0044	0.0041	0.094	0.0876	0.0098	0.0123	0.0077	0.0231	0.0069	0.0137	0.18
2	rs75638988	224472245	1.26	0.135727966888585	3.36	0.151554094423325	0.133120051412905	0.325422579179607	0.1284	0.0578	0.0058	0.0039	0.0237	0.0051	0.0042	0.025	0.1606	0.014	0.017	0.0071	0.0794	0.0156	0.0055	0.0044	0.0041	0.094	0.0876	0.0098	0.0123	0.0077	0.023	0.0069	0.0137	0.18
2	rs4673067	224472252	1.26	0.135727966888585	3.38	0.135933471893229	0.13195634963902	0.324083437209497	0.1285	0.0578	0.0058	0.0039	0.0237	0.0051	0.0042	0.025	0.1606	0.014	0.017	0.0071	0.0795	0.0156	0.0055	0.0044	0.0041	0.094	0.0876	0.0098	0.0123	0.0077	0.023	0.0069	0.0137	0.1799
2	rs11684817	224472511	1.26	0.135727966888585	3.38	0.135933471893229	0.10836507636134	0.351044096756812	0.1288	0.058	0.0057	0.0039	0.0236	0.0051	0.0042	0.0247	0.1606	0.0141	0.0169	0.007	0.0798	0.0155	0.0055	0.0044	0.0041	0.094	0.0878	0.0098	0.0123	0.0078	0.023	0.0067	0.0137	0.1796
2	rs13402129	224473767	1.26	0.135727966888585	3.38	0.135933471893229	0.0487115935072052	0.277459056015846	0.1296	0.0585	0.0052	0.004	0.0235	0.0047	0.0044	0.0236	0.1602	0.0138	0.0169	0.0069	0.0805	0.0154	0.0057	0.0045	0.0043	0.0949	0.0878	0.0097	0.0121	0.0085	0.023	0.0065	0.014	0.1783
2	rs75802454	224476560	1.25	0.154769873779188	3.38	0.135933471893229	0.0600411547133861	0.284335629527589	0.1304	0.0592	0.0049	0.0038	0.0233	0.0045	0.0047	0.0231	0.1591	0.0136	0.0168	0.0066	0.0819	0.0153	0.0059	0.0045	0.0043	0.0954	0.0875	0.0096	0.0119	0.0088	0.023	0.0065	0.014	0.1779
2	rs966414	224480259	1.25	0.154769873779188	3.38	0.135933471893229	0.059504971910661	0.281415529870671	0.1303	0.0592	0.0049	0.0038	0.0232	0.0045	0.0047	0.023	0.1589	0.0136	0.0168	0.0067	0.0819	0.0153	0.0059	0.0046	0.0043	0.0956	0.0874	0.0096	0.0119	0.0089	0.0231	0.0065	0.014	0.1778
2	rs34055760	224482499	1.25	0.154769873779188	3.38	0.135933471893229	0.0548392157996892	0.269713202955679	0.1303	0.0592	0.005	0.0038	0.0233	0.0045	0.0048	0.023	0.1591	0.0136	0.0168	0.0066	0.0821	0.0153	0.0059	0.0045	0.0043	0.0954	0.0875	0.0096	0.0119	0.0089	0.023	0.0065	0.014	0.1777
2	rs7601570	224483705	1.25	0.154769873779188	3.39	0.128586294370088	0.0519750689164285	0.264892375237076	0.1302	0.0592	0.005	0.0038	0.0233	0.0045	0.0048	0.023	0.1591	0.0136	0.0168	0.0066	0.0822	0.0153	0.0059	0.0045	0.0043	0.0954	0.0875	0.0096	0.0119	0.0088	0.023	0.0065	0.0141	0.1776
2	rs56404087	224496429	1.25	0.154769873779188	3.4	0.121538743628758	0.0513710883678293	0.273288684295087	0.1302	0.0594	0.0049	0.0038	0.0233	0.0045	0.0047	0.023	0.1594	0.0136	0.0168	0.0066	0.0826	0.0154	0.0059	0.0044	0.0043	0.0954	0.0873	0.0096	0.0118	0.0088	0.0232	0.0064	0.0141	0.1774
2	rs72960492	224501906	1.25	0.154769873779188	3.42	0.108314757127468	0.0518740759584134	0.278388442716817	0.1302	0.0594	0.0049	0.0038	0.0233	0.0044	0.0047	0.023	0.1595	0.0136	0.0168	0.0066	0.0828	0.0154	0.0059	0.0044	0.0043	0.0953	0.0872	0.0096	0.0118	0.0088	0.0232	0.0064	0.0141	0.1773
2	rs9677911	224507662	1.25	0.154769873779188	3.43	0.102124300974309	0.0527537369706673	0.27780746404759	0.1303	0.0594	0.0049	0.0038	0.0233	0.0044	0.0047	0.023	0.1595	0.0135	0.0168	0.0066	0.0829	0.0154	0.0058	0.0044	0.0043	0.0953	0.0872	0.0096	0.0117	0.0088	0.0233	0.0063	0.0141	0.1772
2	rs16865039	224507733	1.24	0.175701215111077	3.43	0.102124300974309	0.055084010617644	0.295988851062191	0.1302	0.0594	0.0048	0.0038	0.0233	0.0044	0.0047	0.023	0.1595	0.0135	0.0168	0.0066	0.083	0.0154	0.0058	0.0044	0.0043	0.0954	0.0872	0.0096	0.0117	0.0088	0.0233	0.0063	0.0141	0.1773
2	rs17239967	224512693	1.24	0.175701215111077	3.44	0.0962054431234386	0.0582056693535052	0.298953907724961	0.1301	0.0596	0.0048	0.0038	0.0233	0.0045	0.0047	0.023	0.1595	0.0136	0.0168	0.0066	0.0833	0.0153	0.0059	0.0044	0.0043	0.0947	0.0872	0.0095	0.0117	0.0088	0.0232	0.0062	0.0143	0.1778
2	rs7557395	224512860	1.24	0.175701215111077	3.45	0.090551063959542	0.0584785852191837	0.298835134575165	0.1301	0.0596	0.0048	0.0038	0.0233	0.0045	0.0047	0.023	0.1595	0.0136	0.0168	0.0066	0.0833	0.0153	0.0059	0.0044	0.0043	0.0947	0.0872	0.0095	0.0117	0.0088	0.0232	0.0062	0.0143	0.1778
2	rs7584795	224513612	1.24	0.175701215111077	3.46	0.0851540123614781	0.0576262792775011	0.304552203402415	0.1301	0.0596	0.0048	0.0038	0.0233	0.0045	0.0047	0.023	0.1594	0.0136	0.0168	0.0066	0.0833	0.0153	0.0059	0.0044	0.0043	0.0947	0.0871	0.0095	0.0117	0.0088	0.0235	0.0062	0.0143	0.1778
2	rs116799343	224520623	1.24	0.175701215111077	3.47	0.0800071130091993	0.0499309976894623	0.256691534048033	0.1296	0.0596	0.0048	0.0037	0.0233	0.0045	0.0047	0.0227	0.1601	0.0135	0.0167	0.0065	0.0835	0.0154	0.006	0.0042	0.0042	0.0947	0.0869	0.0095	0.0117	0.0088	0.0235	0.0062	0.0145	0.1777
2	rs6436418	224521624	1.24	0.175701215111077	3.47	0.0800071130091993	0.0491806840758233	0.255898553140509	0.1295	0.0596	0.0048	0.0038	0.0234	0.0046	0.0047	0.0227	0.1603	0.0135	0.0167	0.0065	0.0838	0.0154	0.006	0.0041	0.0042	0.0946	0.0868	0.0094	0.0117	0.0087	0.0235	0.0062	0.0144	0.1778
2	rs77271831	224529513	1.24	0.175701215111077	3.47	0.0800071130091993	0.0478461901728748	0.264205897450998	0.1295	0.0598	0.0048	0.0037	0.0234	0.0046	0.0047	0.0226	0.1603	0.0135	0.0167	0.0065	0.0837	0.0154	0.006	0.0041	0.0043	0.0946	0.0867	0.0094	0.0116	0.0087	0.0235	0.0062	0.0145	0.1778
2	rs1438158	224532665	1.24	0.175701215111077	3.49	0.0704349946405554	0.047528329230999	0.268447995414765	0.1294	0.0598	0.0048	0.0037	0.0233	0.0046	0.0047	0.0226	0.1603	0.0135	0.0167	0.0065	0.0837	0.0154	0.006	0.0041	0.0043	0.0945	0.0867	0.0094	0.0116	0.0087	0.0235	0.0062	0.0145	0.1778
2	rs1982184	224533899	1.24	0.175701215111077	3.49	0.0704349946405554	0.0468497784543252	0.263634257156955	0.1294	0.0598	0.0048	0.0037	0.0233	0.0045	0.0047	0.0226	0.1604	0.0135	0.0167	0.0066	0.0838	0.0155	0.006	0.0041	0.0043	0.0945	0.0866	0.0095	0.0117	0.0087	0.0235	0.0062	0.0145	0.1779
2	rs10172774	224541473	1.23	0.19861485684188	3.49	0.0704349946405554	0.0507055538505582	0.224612420923596	0.1278	0.0606	0.0048	0.0037	0.0231	0.0041	0.0048	0.0223	0.1608	0.0135	0.0167	0.0066	0.085	0.0159	0.0059	0.0039	0.0041	0.0933	0.0846	0.0096	0.012	0.0085	0.0231	0.0062	0.0146	0.1808
2	rs114166679	224543608	1.23	0.19861485684188	3.49	0.0704349946405554	0.0527197201665074	0.241313805565374	0.1278	0.0606	0.0048	0.0036	0.023	0.0041	0.0048	0.0223	0.1608	0.0135	0.0167	0.0067	0.0851	0.0159	0.0059	0.0039	0.0041	0.0932	0.0846	0.0096	0.0121	0.0085	0.0231	0.0062	0.0146	0.181
2	rs11693143	224552894	1.23	0.19861485684188	3.49	0.0704349946405554	0.0501937748221487	0.209154484200556	0.1278	0.0606	0.0049	0.0037	0.023	0.0041	0.0048	0.0223	0.1607	0.0134	0.0167	0.0067	0.0852	0.0159	0.006	0.0039	0.0041	0.0931	0.0846	0.0096	0.0121	0.0084	0.023	0.0062	0.0147	0.1811
2	rs116154010	224556644	1.22	0.223600634562227	3.49	0.0704349946405554	0.0507055538505582	0.21759003357919	0.1276	0.0608	0.0049	0.0038	0.023	0.004	0.0047	0.0226	0.1604	0.0134	0.0166	0.0067	0.0859	0.0159	0.0059	0.0039	0.004	0.0922	0.0847	0.0096	0.012	0.0083	0.0229	0.0063	0.0147	0.1815
2	rs4674807	224561707	1.22	0.223600634562227	3.49	0.0704349946405554	0.0518740759584134	0.176453972397721	0.1272	0.061	0.0049	0.0037	0.0231	0.004	0.0048	0.0226	0.1602	0.0135	0.0166	0.0068	0.0866	0.0159	0.006	0.0039	0.004	0.0919	0.0848	0.0097	0.0119	0.0083	0.0228	0.0063	0.0148	0.1814
2	rs7570601	224562229	1.22	0.223600634562227	3.49	0.0704349946405554	0.0518572566238713	0.177657036884668	0.1273	0.061	0.0049	0.0038	0.0231	0.0041	0.0048	0.0226	0.16	0.0135	0.0166	0.0068	0.0869	0.0158	0.006	0.0039	0.0041	0.0916	0.0847	0.0097	0.0119	0.0084	0.0228	0.0063	0.0148	0.1813
2	rs4674808	224562525	1.22	0.223600634562227	3.49	0.0704349946405554	0.050374973649307	0.197074828949194	0.1275	0.061	0.0049	0.0038	0.0231	0.0041	0.0049	0.0225	0.1601	0.0134	0.0166	0.0068	0.087	0.0159	0.006	0.0037	0.0041	0.0916	0.0846	0.0097	0.0119	0.0082	0.0228	0.0063	0.0148	0.1814
2	rs114734917	224564599	1.22	0.223600634562227	3.49	0.0704349946405554	0.0698742892994541	0.260667970731158	0.1273	0.061	0.0049	0.0037	0.0231	0.004	0.005	0.0224	0.16	0.0134	0.0166	0.007	0.087	0.0161	0.006	0.0039	0.0041	0.0906	0.0847	0.0099	0.0119	0.0083	0.0227	0.0064	0.0148	0.1814
2	rs16865135	224569811	1.21	0.250745108472337	3.49	0.0704349946405554	0.117216631342647	0.201772997176456	0.1271	0.061	0.0049	0.0037	0.0231	0.004	0.0052	0.0223	0.1596	0.0134	0.0166	0.0072	0.0872	0.0165	0.006	0.0041	0.0042	0.0892	0.085	0.0104	0.0119	0.0084	0.0225	0.0064	0.0149	0.1815
2	rs1866247	224569975	1.21	0.250745108472337	3.49	0.0704349946405554	0.11733034405262	0.19988926986268	0.1271	0.061	0.0049	0.0037	0.0231	0.004	0.0052	0.0223	0.1596	0.0134	0.0166	0.0072	0.0872	0.0165	0.006	0.0041	0.0042	0.0892	0.085	0.0104	0.0119	0.0084	0.0225	0.0064	0.0149	0.1815
2	rs10176854	224576402	1.21	0.250745108472337	3.49	0.0704349946405554	0.124070935663717	0.234895375970561	0.1272	0.0608	0.0049	0.0038	0.0232	0.004	0.0052	0.0222	0.1596	0.0134	0.0166	0.0072	0.0872	0.0165	0.006	0.0041	0.0042	0.089	0.0848	0.0104	0.012	0.0084	0.0225	0.0064	0.0149	0.1815
2	rs13410738	224581753	1.21	0.250745108472337	3.49	0.0704349946405554	0.284663930194028	0.158464482425801	0.1271	0.0616	0.005	0.0035	0.0236	0.0038	0.0053	0.0224	0.1585	0.014	0.0162	0.008	0.0875	0.0175	0.0062	0.0042	0.0043	0.0876	0.0824	0.0107	0.0124	0.0084	0.0222	0.0067	0.0148	0.1827
2	rs7579757	224582248	1.21	0.250745108472337	3.5	0.0659953737268723	0.305857819897889	0.1368491957257	0.1275	0.0616	0.005	0.0034	0.0235	0.0037	0.0052	0.0223	0.1581	0.014	0.0162	0.0082	0.0868	0.0178	0.0062	0.0041	0.0043	0.0873	0.0826	0.0107	0.0127	0.0084	0.022	0.0066	0.0149	0.1835
2	rs112943784	224588897	1.2	0.280131383133392	3.5	0.0659953737268723	0.417340266131348	0.105846842146596	0.1288	0.0612	0.0051	0.0031	0.0234	0.0032	0.0051	0.0215	0.1576	0.0142	0.0164	0.0085	0.086	0.0183	0.0062	0.0035	0.0041	0.0869	0.084	0.011	0.0127	0.0083	0.022	0.0064	0.0144	0.1845
2	rs6759057	224590692	1.2	0.280131383133392	3.5	0.0659953737268723	0.397665050714491	0.0824828111152438	0.1288	0.0612	0.0051	0.0031	0.0233	0.0032	0.0051	0.0215	0.1576	0.0142	0.0166	0.0085	0.086	0.0183	0.0062	0.0035	0.0041	0.0869	0.0841	0.0109	0.0127	0.0083	0.0221	0.0064	0.0144	0.1845
2	rs4255953	224592555	1.2	0.280131383133392	3.48	0.0751031739839783	0.386200221381087	0.0732976358894361	0.1289	0.0613	0.0051	0.0031	0.0233	0.0032	0.0051	0.0215	0.1575	0.0142	0.0167	0.0084	0.0859	0.0182	0.0062	0.0035	0.0041	0.0868	0.0841	0.0109	0.0127	0.0083	0.0221	0.0064	0.0144	0.1846
2	rs6752648	224593151	1.2	0.280131383133392	3.48	0.0751031739839783	0.383042567849499	0.0696086068536865	0.1289	0.0613	0.0051	0.0031	0.0233	0.0031	0.0051	0.0215	0.1575	0.0142	0.0167	0.0084	0.0859	0.0182	0.0062	0.0035	0.0041	0.0868	0.0841	0.0108	0.0127	0.0083	0.0221	0.0064	0.0144	0.1846
2	rs11684738	224595026	1.2	0.280131383133392	3.48	0.0751031739839783	0.369837307028698	0.0670320793301974	0.1289	0.0613	0.0051	0.0031	0.0233	0.0031	0.0051	0.0215	0.1575	0.0142	0.0167	0.0084	0.0858	0.0182	0.0062	0.0035	0.0041	0.0869	0.0842	0.0108	0.0127	0.0084	0.0221	0.0064	0.0144	0.1846
2	rs76078714	224595304	1.2	0.280131383133392	3.48	0.0751031739839783	0.369348735444328	0.0694683009812327	0.1289	0.0613	0.0051	0.0031	0.0233	0.0031	0.0051	0.0215	0.1575	0.0142	0.0167	0.0084	0.0858	0.0182	0.0062	0.0035	0.0041	0.0869	0.0842	0.0108	0.0126	0.0084	0.0221	0.0064	0.0144	0.1846
2	rs79400165	224596785	1.2	0.280131383133392	3.48	0.0751031739839783	0.365829960382045	0.0932839656326749	0.1289	0.0614	0.0051	0.003	0.0233	0.0031	0.0051	0.0215	0.1575	0.0142	0.0167	0.0084	0.0858	0.0182	0.0062	0.0035	0.0041	0.0869	0.0842	0.0108	0.0126	0.0084	0.0221	0.0064	0.0144	0.1846
2	rs35004794	224599799	1.2	0.280131383133392	3.5	0.0659953737268723	0.358042520988304	0.0896765788393621	0.129	0.0614	0.0051	0.003	0.0233	0.0031	0.0051	0.0215	0.1574	0.0142	0.017	0.0084	0.0858	0.0182	0.0062	0.0035	0.0041	0.0868	0.0842	0.0108	0.0126	0.0084	0.022	0.0064	0.0144	0.1845
2	rs684002	224600826	1.2	0.280131383133392	3.46	0.0851540123614781	0.356282217380061	0.0720829389162697	0.129	0.0614	0.0051	0.003	0.0233	0.0031	0.005	0.0215	0.1574	0.0142	0.017	0.0084	0.0858	0.0182	0.0062	0.0035	0.0041	0.0868	0.0843	0.0108	0.0127	0.0084	0.022	0.0064	0.0144	0.1845
2	rs583259	224605193	1.19	0.311838986457593	3.38	0.135933471893229	0.329646839579875	0.0769916772619954	0.1294	0.0619	0.0052	0.0029	0.0232	0.0031	0.005	0.0215	0.157	0.014	0.0172	0.0084	0.0857	0.0182	0.0063	0.0035	0.004	0.0862	0.0845	0.0108	0.0127	0.0083	0.0222	0.0065	0.0149	0.1841
2	rs755018	224605340	1.19	0.311838986457593	3.38	0.135933471893229	0.329391024437921	0.0732976358894361	0.1294	0.0619	0.0052	0.0029	0.0232	0.0031	0.005	0.0215	0.157	0.014	0.0172	0.0084	0.0857	0.0182	0.0063	0.0035	0.004	0.0862	0.0845	0.0108	0.0127	0.0083	0.0222	0.0065	0.0149	0.1841
2	rs116735640	224606976	1.19	0.311838986457593	3.38	0.135933471893229	0.330517386028007	0.0950290950788296	0.1294	0.0617	0.0052	0.0029	0.0232	0.0031	0.005	0.0215	0.157	0.014	0.0172	0.0085	0.0857	0.0182	0.0063	0.0035	0.004	0.0862	0.0846	0.0108	0.0126	0.0083	0.0222	0.0065	0.0149	0.184
2	rs630011	224616156	1.19	0.311838986457593	3.38	0.135933471893229	0.326940473187057	0.074160103040642	0.1294	0.0611	0.0052	0.0028	0.0233	0.0032	0.005	0.0215	0.1566	0.0141	0.0172	0.0086	0.086	0.0183	0.0063	0.0035	0.004	0.086	0.085	0.0107	0.0126	0.0083	0.0224	0.0066	0.015	0.1837
2	rs77506056	224620594	1.19	0.311838986457593	3.38	0.135933471893229	0.306005435657409	0.0745206892954474	0.1294	0.0609	0.0052	0.0028	0.0232	0.0032	0.005	0.0214	0.1565	0.0141	0.0172	0.0086	0.086	0.0183	0.0064	0.0035	0.0041	0.0859	0.0852	0.0107	0.0126	0.0083	0.0224	0.0067	0.0151	0.1835
2	rs4673076	224624121	1.18	0.345943801679723	3.38	0.135933471893229	0.288799675112944	0.0383509435708614	0.1293	0.0607	0.0053	0.0028	0.0232	0.0033	0.005	0.0213	0.1564	0.0141	0.0172	0.0086	0.0862	0.0183	0.0064	0.0036	0.0041	0.0858	0.0854	0.0107	0.0126	0.0084	0.0224	0.0068	0.0151	0.1833
2	rs6724127	224630554	1.18	0.345943801679723	3.37	0.143587140072381	0.289372626546427	0.0398810790597728	0.1292	0.0607	0.0053	0.0028	0.0232	0.0033	0.005	0.0213	0.1564	0.0141	0.0172	0.0086	0.0862	0.0183	0.0064	0.0036	0.0041	0.0859	0.0854	0.0107	0.0126	0.0084	0.0224	0.0068	0.0152	0.1834
2	rs17242672	224632390	1.18	0.345943801679723	3.36	0.151554094423325	0.287655592556518	0.0453300090911884	0.1292	0.0607	0.0053	0.0028	0.0232	0.0033	0.005	0.0214	0.1563	0.0141	0.0172	0.0086	0.0862	0.0183	0.0064	0.0036	0.0041	0.0858	0.0853	0.0107	0.0126	0.0084	0.0224	0.0068	0.0152	0.1835
2	rs77492075	224632797	1.18	0.345943801679723	3.36	0.151554094423325	0.284143293404541	0.0462093511636146	0.1291	0.0607	0.0053	0.0028	0.0232	0.0033	0.005	0.0213	0.1563	0.0141	0.0172	0.0086	0.0862	0.0182	0.0064	0.0036	0.0041	0.0857	0.0853	0.0107	0.0127	0.0084	0.0225	0.0068	0.0152	0.1836
2	rs66648275	224635249	1.18	0.345943801679723	3.36	0.151554094423325	0.283197989528808	0.0449803670229448	0.1291	0.0608	0.0053	0.0028	0.0232	0.0033	0.005	0.0213	0.1563	0.0141	0.0172	0.0086	0.0862	0.0182	0.0064	0.0036	0.0041	0.0856	0.0853	0.0107	0.0127	0.0084	0.0225	0.0068	0.0153	0.1837
2	rs664149	224639462	1.18	0.345943801679723	3.36	0.151554094423325	0.287227187496585	0.0462093511636146	0.1291	0.0608	0.0053	0.0028	0.0232	0.0033	0.005	0.0213	0.1564	0.0141	0.0172	0.0086	0.0861	0.0183	0.0064	0.0035	0.0041	0.0856	0.0853	0.0107	0.0127	0.0083	0.0225	0.0068	0.0153	0.1836
2	rs28521656	224641264	1.18	0.345943801679723	3.36	0.151554094423325	0.335610813729687	0.0583060569503148	0.1289	0.0607	0.0053	0.0028	0.0231	0.0033	0.0051	0.0209	0.1568	0.0142	0.0172	0.0087	0.0871	0.0183	0.0063	0.0034	0.004	0.0852	0.0861	0.0106	0.0126	0.0081	0.0226	0.0067	0.0155	0.183
2	rs10498154	224641569	1.18	0.345943801679723	3.36	0.151554094423325	0.301544526194223	0.0531959351761616	0.1289	0.0607	0.0053	0.0028	0.023	0.0034	0.0051	0.0209	0.1569	0.0141	0.0173	0.0087	0.087	0.0183	0.0063	0.0033	0.004	0.0851	0.0862	0.0106	0.0125	0.0082	0.0226	0.0067	0.0155	0.183
2	rs3113592	224645154	1.19	0.311838986457593	3.37	0.143587140072381	0.209710817154585	0.0638857404064713	0.1291	0.0607	0.0054	0.0029	0.0227	0.0036	0.0052	0.0206	0.1574	0.0141	0.0174	0.0087	0.0875	0.0179	0.0063	0.0032	0.004	0.0848	0.0868	0.0106	0.0122	0.008	0.0225	0.0064	0.0157	0.1829
2	rs581815	224647136	1.19	0.311838986457593	3.37	0.143587140072381	0.203007325712966	0.0715852094895178	0.1278	0.0607	0.0055	0.003	0.0225	0.0036	0.0052	0.0204	0.1576	0.014	0.0175	0.0087	0.0886	0.0176	0.0063	0.0032	0.0039	0.0845	0.087	0.0105	0.012	0.0079	0.0236	0.0063	0.0159	0.1827
2	rs1010837	224650941	1.19	0.311838986457593	3.37	0.143587140072381	0.208551765925686	0.0547077667831188	0.1281	0.0609	0.0056	0.003	0.0221	0.0036	0.0053	0.0205	0.1575	0.0141	0.0177	0.0087	0.0889	0.0176	0.0065	0.0032	0.0038	0.0847	0.087	0.0106	0.012	0.008	0.0236	0.0062	0.0161	0.1814
2	rs672741	224652246	1.19	0.311838986457593	3.37	0.143587140072381	0.207754531367486	0.0535093889511163	0.1281	0.0609	0.0056	0.003	0.0221	0.0036	0.0053	0.0205	0.1575	0.0141	0.0177	0.0087	0.0889	0.0176	0.0065	0.0032	0.0038	0.0847	0.087	0.0106	0.012	0.008	0.0235	0.0062	0.0161	0.1814
2	rs112197117	224653766	1.19	0.311838986457593	3.37	0.143587140072381	0.209830925788348	0.0526960692044139	0.1281	0.0609	0.0056	0.003	0.0221	0.0036	0.0053	0.0205	0.1575	0.0141	0.0177	0.0087	0.0888	0.0176	0.0065	0.0032	0.0038	0.0847	0.087	0.0106	0.012	0.008	0.0235	0.0062	0.0161	0.1813
2	rs116344158	224660965	1.18	0.345943801679723	3.38	0.135933471893229	0.239388181078556	0.0525714224758535	0.1282	0.0609	0.0056	0.003	0.0222	0.0036	0.0053	0.0205	0.1575	0.0141	0.0177	0.0087	0.0888	0.0176	0.0065	0.0032	0.0038	0.0847	0.087	0.0106	0.012	0.008	0.0236	0.0062	0.0161	0.1811
2	rs597606	224660972	1.19	0.311838986457593	3.38	0.135933471893229	0.230179188510995	0.0512703801596862	0.1282	0.0609	0.0057	0.003	0.0222	0.0037	0.0053	0.0205	0.1576	0.0141	0.0177	0.0087	0.0889	0.0176	0.0065	0.0032	0.0038	0.0847	0.087	0.0106	0.012	0.008	0.0236	0.0062	0.0161	0.181
2	rs13382611	224679975	1.18	0.345943801679723	3.38	0.135933471893229	0.0491158013442697	0.0696788039230055	0.1285	0.0595	0.0058	0.0034	0.0217	0.004	0.005	0.0198	0.1547	0.0142	0.0176	0.0083	0.0927	0.0175	0.0065	0.0036	0.0038	0.0865	0.0899	0.0102	0.0123	0.0081	0.0237	0.0062	0.0167	0.1765
2	rs16865241	224689660	1.18	0.345943801679723	3.38	0.135933471893229	0.0717756528046792	0.0732259513449364	0.1284	0.0594	0.0058	0.0034	0.0217	0.0041	0.0051	0.0197	0.1545	0.0142	0.0178	0.0083	0.0925	0.0176	0.0065	0.0036	0.0039	0.0864	0.0901	0.0102	0.0124	0.0081	0.0237	0.0062	0.0168	0.1763
2	rs10933021	224690775	1.17	0.382518045708746	3.38	0.135933471893229	0.0677045789690178	0.0748819943490468	0.1284	0.0594	0.0058	0.0034	0.0217	0.0041	0.0051	0.0197	0.1545	0.0142	0.0178	0.0083	0.0924	0.0176	0.0065	0.0037	0.004	0.0864	0.0902	0.0102	0.0124	0.0081	0.0237	0.0062	0.0167	0.1762
2	rs115044594	224693528	1.18	0.345943801679723	3.38	0.135933471893229	0.0641161793185417	0.0800894066322641	0.1284	0.0594	0.0058	0.0034	0.0217	0.0041	0.0051	0.0197	0.1545	0.0142	0.0178	0.0083	0.0925	0.0176	0.0065	0.0037	0.004	0.0864	0.0903	0.0101	0.0124	0.0081	0.0237	0.0062	0.0167	0.1762
2	rs10186756	224694654	1.17	0.382518045708746	3.38	0.135933471893229	0.0588987037535987	0.101073454066967	0.1284	0.0593	0.0058	0.0034	0.0217	0.0041	0.0051	0.0197	0.1544	0.0142	0.0178	0.0083	0.0925	0.0176	0.0065	0.0036	0.004	0.0864	0.0903	0.0101	0.0123	0.0081	0.0237	0.0062	0.0167	0.1763
2	rs115159551	224697810	1.17	0.382518045708746	3.38	0.135933471893229	0.051890898956788	0.123209689104335	0.1284	0.0592	0.0057	0.0034	0.0217	0.0041	0.005	0.0196	0.1543	0.0142	0.0178	0.0083	0.0926	0.0176	0.0065	0.0036	0.004	0.0865	0.0904	0.0102	0.0123	0.008	0.0237	0.0062	0.0167	0.1765
2	rs6722004	224699709	1.17	0.382518045708746	3.38	0.135933471893229	0.0503914680867271	0.130861674616815	0.1284	0.0591	0.0057	0.0035	0.0217	0.0042	0.005	0.0196	0.1542	0.0142	0.0178	0.0082	0.0926	0.0176	0.0065	0.0036	0.004	0.0866	0.0905	0.0102	0.0122	0.008	0.0237	0.0062	0.0168	0.1766
2	rs671378	224723386	1.17	0.382518045708746	3.38	0.135933471893229	0.0386198471429478	0.109777077185642	0.1283	0.0586	0.0057	0.0035	0.0217	0.0041	0.0048	0.0195	0.1539	0.0142	0.0178	0.0082	0.0928	0.0176	0.0064	0.0037	0.004	0.0871	0.0911	0.0102	0.0122	0.008	0.0237	0.0062	0.0168	0.1766
2	rs6714137	224727978	1.17	0.382518045708746	3.38	0.135933471893229	0.0365805620322677	0.0965464935360461	0.1282	0.0584	0.0057	0.0035	0.0216	0.0041	0.0048	0.0194	0.1538	0.0142	0.0178	0.0081	0.093	0.0177	0.0063	0.0037	0.004	0.0873	0.0914	0.0102	0.0122	0.008	0.0237	0.0062	0.0168	0.1766
2	rs627016	224732125	1.17	0.382518045708746	3.38	0.135933471893229	0.0380585577411121	0.0906121869682593	0.1282	0.0584	0.0057	0.0035	0.0216	0.0041	0.0048	0.0194	0.1538	0.0142	0.0178	0.0081	0.093	0.0177	0.0063	0.0037	0.004	0.0873	0.0914	0.0102	0.0122	0.008	0.0237	0.0062	0.0168	0.1766
2	rs624086	224738114	1.17	0.382518045708746	3.39	0.128586294370088	0.0368729238955089	0.0968671493317768	0.1281	0.0582	0.0057	0.0035	0.0216	0.004	0.0047	0.0193	0.1535	0.0142	0.0178	0.008	0.0934	0.0177	0.0063	0.0036	0.004	0.0875	0.0918	0.0101	0.0121	0.008	0.0237	0.0061	0.0169	0.1768
2	rs75176771	224749191	1.18	0.345943801679723	3.39	0.128586294370088	0.0297503225470219	0.0942342717704379	0.128	0.058	0.0057	0.0035	0.0216	0.004	0.0047	0.0193	0.1536	0.0142	0.0179	0.008	0.0936	0.0176	0.0063	0.0036	0.004	0.0876	0.0918	0.0101	0.0122	0.008	0.0238	0.0062	0.0167	0.1769
2	rs116467508	224751847	1.18	0.345943801679723	3.38	0.135933471893229	0.0290790394058167	0.0916301132588253	0.128	0.058	0.0057	0.0035	0.0216	0.004	0.0047	0.0193	0.1536	0.0142	0.0179	0.008	0.0936	0.0176	0.0063	0.0036	0.004	0.0877	0.0918	0.0101	0.0122	0.008	0.0238	0.0062	0.0167	0.1769
2	rs632138	224754537	1.18	0.345943801679723	3.39	0.128586294370088	0.0289325803077188	0.0903779228433499	0.128	0.058	0.0057	0.0035	0.0216	0.004	0.0047	0.0193	0.1536	0.0142	0.0179	0.008	0.0936	0.0176	0.0063	0.0036	0.004	0.0877	0.0919	0.0101	0.0122	0.008	0.0238	0.0062	0.0167	0.1769
2	rs616963	224765511	1.18	0.345943801679723	3.39	0.128586294370088	0.0291807403926972	0.0984766776535603	0.1281	0.0578	0.0056	0.0035	0.0216	0.004	0.0047	0.0193	0.1536	0.0142	0.0179	0.0079	0.0937	0.0176	0.0062	0.0036	0.004	0.0877	0.0919	0.0101	0.0122	0.008	0.0238	0.0062	0.0167	0.177
2	rs36053433	224774148	1.18	0.345943801679723	3.39	0.128586294370088	0.0281088055141208	0.0844483802963628	0.1282	0.058	0.0056	0.0034	0.0216	0.004	0.0046	0.0192	0.1531	0.0142	0.0179	0.0077	0.094	0.0175	0.0063	0.0035	0.004	0.088	0.0921	0.0101	0.0121	0.008	0.0239	0.0061	0.0168	0.1768
2	rs2272319	224806545	1.18	0.345943801679723	3.39	0.128586294370088	0.0291129118766915	0.0791992646146135	0.1281	0.0579	0.0056	0.0034	0.0216	0.0039	0.0046	0.0192	0.1533	0.0141	0.0179	0.0078	0.0943	0.0175	0.0064	0.0035	0.004	0.0882	0.0921	0.0101	0.0121	0.0079	0.024	0.0062	0.0169	0.1764
2	rs1530085	224808313	1.18	0.345943801679723	3.39	0.128586294370088	0.0285854363981676	0.0789773617711192	0.1281	0.0578	0.0056	0.0034	0.0216	0.0039	0.0046	0.0192	0.1533	0.0141	0.0179	0.0078	0.0943	0.0175	0.0064	0.0035	0.004	0.0883	0.0921	0.0101	0.0121	0.0078	0.024	0.0062	0.0169	0.1763
2	rs79763165	224810176	1.18	0.345943801679723	3.41	0.114783892697204	0.0264163233278046	0.0801637675784237	0.1281	0.0578	0.0056	0.0034	0.0216	0.0039	0.0046	0.0192	0.1532	0.0141	0.0179	0.0078	0.0944	0.0175	0.0064	0.0035	0.0039	0.0883	0.0922	0.0101	0.0121	0.0078	0.024	0.0062	0.0169	0.1763
2	rs79305596	224821216	1.18	0.345943801679723	3.41	0.114783892697204	0.0258824934420729	0.0794214207750481	0.1281	0.0579	0.0056	0.0034	0.0216	0.0039	0.0045	0.0191	0.153	0.0141	0.0178	0.0078	0.0946	0.0176	0.0064	0.0034	0.0039	0.0885	0.0924	0.0101	0.0121	0.0077	0.0238	0.0062	0.017	0.1762
2	rs11546405	224824617	1.18	0.345943801679723	3.41	0.114783892697204	0.0260700182541446	0.0790513012236814	0.1281	0.0579	0.0056	0.0034	0.0216	0.0039	0.0045	0.0191	0.153	0.0141	0.0178	0.0078	0.0946	0.0176	0.0064	0.0034	0.0039	0.0885	0.0925	0.0101	0.0121	0.0077	0.0238	0.0062	0.017	0.1762
2	rs10933030	224836191	1.18	0.345943801679723	3.4	0.121538743628758	0.0433466600557118	0.0706646464046577	0.1276	0.0588	0.0056	0.0034	0.0217	0.0038	0.0042	0.0188	0.1513	0.0141	0.0174	0.0079	0.0959	0.0177	0.0063	0.0035	0.0037	0.089	0.0942	0.0101	0.012	0.0076	0.023	0.0062	0.0174	0.1757
2	rs16865368	224836587	1.18	0.345943801679723	3.41	0.114783892697204	0.046100121573833	0.0709473706679503	0.1275	0.0589	0.0056	0.0034	0.0217	0.0037	0.0042	0.0188	0.1511	0.0141	0.0174	0.0079	0.0961	0.0177	0.0062	0.0035	0.0036	0.089	0.0944	0.0101	0.012	0.0075	0.0229	0.0062	0.0173	0.1759
2	rs6736436	224839615	1.18	0.345943801679723	3.41	0.114783892697204	0.069159652812718	0.0973489153999478	0.1275	0.0585	0.0055	0.0033	0.0219	0.0036	0.004	0.0186	0.1502	0.014	0.0174	0.0078	0.0972	0.0178	0.0061	0.0035	0.0034	0.0889	0.0964	0.01	0.012	0.0074	0.0222	0.006	0.0173	0.1763
2	rs973021	224846159	1.18	0.345943801679723	3.41	0.114783892697204	0.0762624279015356	0.0935211853224141	0.1278	0.0578	0.0055	0.0031	0.0219	0.0032	0.0037	0.0186	0.1506	0.014	0.0173	0.0078	0.0977	0.0179	0.0059	0.0033	0.0031	0.0893	0.0971	0.0099	0.0119	0.0072	0.0221	0.0059	0.0172	0.1769
2	rs6708663	224846548	1.18	0.345943801679723	3.43	0.102124300974309	0.0778998255536584	0.102054029174501	0.1278	0.0577	0.0055	0.0032	0.022	0.0032	0.0037	0.0184	0.1507	0.014	0.0174	0.0078	0.0978	0.0179	0.0059	0.0033	0.0031	0.0893	0.0971	0.01	0.0119	0.0072	0.0221	0.0059	0.0172	0.1768
2	rs16865401	224850550	1.18	0.345943801679723	3.43	0.102124300974309	0.0755706216887009	0.114531273468107	0.1275	0.0577	0.0055	0.0032	0.022	0.0033	0.0036	0.0184	0.1508	0.014	0.0173	0.0077	0.0979	0.0179	0.0059	0.0032	0.003	0.0896	0.0974	0.0099	0.0118	0.0072	0.0222	0.0059	0.0171	0.1766
2	rs2099603	224852681	1.18	0.345943801679723	3.43	0.102124300974309	0.0843043931090326	0.134024591876907	0.1268	0.0576	0.0054	0.0031	0.0221	0.0032	0.0035	0.0183	0.1509	0.014	0.0174	0.0077	0.0986	0.0179	0.0058	0.0031	0.0029	0.0902	0.0979	0.0099	0.0118	0.0071	0.0225	0.0058	0.017	0.1762
2	rs75495779	224856502	1.17	0.382518045708746	3.43	0.102124300974309	0.120339493024542	0.195413364884309	0.1249	0.0571	0.0053	0.0029	0.0224	0.003	0.0033	0.0183	0.151	0.014	0.0174	0.0075	0.1004	0.0179	0.0055	0.0029	0.0027	0.0918	0.0993	0.0098	0.0118	0.0068	0.0232	0.0056	0.0168	0.175
2	rs10191694	224857266	1.17	0.382518045708746	3.46	0.0851540123614781	0.131224554120737	0.182193574875921	0.1247	0.0572	0.0053	0.0029	0.0224	0.003	0.0033	0.0183	0.1509	0.014	0.0174	0.0075	0.1005	0.0179	0.0054	0.0029	0.0026	0.0924	0.0993	0.0098	0.0119	0.0067	0.0232	0.0056	0.0167	0.175
2	rs16865421	224858093	1.17	0.382518045708746	3.46	0.0851540123614781	0.129768330475344	0.180878975749788	0.1247	0.0572	0.0053	0.0029	0.0224	0.003	0.0033	0.0183	0.1509	0.014	0.0174	0.0075	0.1004	0.0179	0.0054	0.0029	0.0026	0.0925	0.0994	0.0098	0.0119	0.0067	0.0232	0.0056	0.0167	0.175
2	rs6738983	224858750	1.17	0.382518045708746	3.46	0.0851540123614781	0.120946920900456	0.188507908465987	0.1246	0.0573	0.0053	0.0028	0.0224	0.003	0.0032	0.0181	0.1507	0.0139	0.0174	0.0074	0.1004	0.0179	0.0055	0.0029	0.0026	0.0928	0.0995	0.0098	0.012	0.0067	0.0232	0.0056	0.0167	0.1752
2	Affx-19266464	224866387	1.17	0.382518045708746	3.46	0.0851540123614781	0.248488872641804	0.325544399730845	0.1241	0.0577	0.0052	0.0024	0.0227	0.0026	0.003	0.0182	0.1492	0.014	0.0175	0.0066	0.1037	0.0174	0.0055	0.0027	0.0023	0.0942	0.0995	0.0098	0.0124	0.0065	0.0237	0.0053	0.0164	0.1741
2	rs12436	224866576	1.17	0.382518045708746	3.48	0.0751031739839783	0.243284239956087	0.308741294732316	0.1241	0.0577	0.0052	0.0024	0.0227	0.0026	0.003	0.0182	0.1492	0.014	0.0175	0.0066	0.1036	0.0174	0.0055	0.0027	0.0023	0.0942	0.0995	0.0098	0.0124	0.0065	0.0238	0.0053	0.0164	0.1742
2	rs10183743	224867078	1.17	0.382518045708746	3.49	0.0704349946405554	0.239172749817992	0.305627763977358	0.1242	0.0577	0.0052	0.0024	0.0227	0.0026	0.003	0.0182	0.1492	0.014	0.0175	0.0066	0.1035	0.0173	0.0055	0.0027	0.0023	0.0942	0.0996	0.0098	0.0124	0.0065	0.0238	0.0053	0.0164	0.1743
2	rs112713512	224873132	1.17	0.382518045708746	3.49	0.0704349946405554	0.274069870117568	0.311022509625061	0.1246	0.0579	0.0051	0.0024	0.0226	0.0023	0.0031	0.0184	0.1493	0.014	0.0176	0.0065	0.1037	0.0171	0.0055	0.0025	0.0021	0.0941	0.0999	0.0098	0.0123	0.0065	0.024	0.0051	0.0161	0.1743
2	rs7588220	224873604	1.17	0.382518045708746	3.49	0.0704349946405554	0.272864945883097	0.308861233876846	0.1246	0.0579	0.0051	0.0024	0.0226	0.0023	0.0031	0.0184	0.1493	0.014	0.0176	0.0065	0.1037	0.0171	0.0055	0.0025	0.0021	0.0941	0.0999	0.0098	0.0123	0.0065	0.024	0.0051	0.0161	0.1743
2	rs13412535	224874874	1.17	0.382518045708746	3.5	0.0659953737268723	0.270509762300753	0.29669965162575	0.1246	0.0579	0.0051	0.0024	0.0226	0.0023	0.0031	0.0185	0.1493	0.014	0.0176	0.0065	0.1037	0.0171	0.0055	0.0025	0.0021	0.0941	0.0999	0.0098	0.0123	0.0065	0.0241	0.0051	0.0161	0.1743
2	rs7602990	224877511	1.17	0.382518045708746	3.5	0.0659953737268723	0.255760725566664	0.274445166579399	0.1247	0.058	0.0051	0.0024	0.0226	0.0023	0.0031	0.0185	0.1493	0.014	0.0175	0.0065	0.1036	0.0171	0.0054	0.0025	0.0021	0.0941	0.0999	0.0098	0.0123	0.0066	0.024	0.0051	0.016	0.1744
2	rs7563931	224877561	1.17	0.382518045708746	3.5	0.0659953737268723	0.255180112406481	0.272711009062895	0.1247	0.058	0.0051	0.0024	0.0226	0.0023	0.0031	0.0185	0.1493	0.014	0.0175	0.0065	0.1036	0.0171	0.0054	0.0025	0.0021	0.0941	0.0999	0.0098	0.0123	0.0066	0.024	0.0051	0.016	0.1744
2	rs116256765	224878460	1.17	0.382518045708746	3.49	0.0704349946405554	0.254154638315265	0.271326131684675	0.1247	0.058	0.0051	0.0024	0.0226	0.0023	0.0031	0.0185	0.1493	0.0139	0.0175	0.0065	0.1037	0.0171	0.0054	0.0025	0.0021	0.0941	0.0999	0.0098	0.0123	0.0066	0.0239	0.0051	0.0159	0.1744
2	rs12694627	224878569	1.17	0.382518045708746	3.49	0.0704349946405554	0.253487065888716	0.269483027978752	0.1247	0.058	0.0051	0.0024	0.0226	0.0023	0.0031	0.0185	0.1493	0.0139	0.0175	0.0065	0.1037	0.0171	0.0054	0.0025	0.0021	0.0941	0.0999	0.0098	0.0123	0.0066	0.0239	0.0051	0.0159	0.1744
2	rs114151942	224883620	1.17	0.382518045708746	3.49	0.0704349946405554	0.273977081962479	0.311142711991857	0.1246	0.0581	0.005	0.0025	0.0225	0.0024	0.0032	0.0185	0.1492	0.014	0.0176	0.0065	0.1036	0.0171	0.0054	0.0025	0.0021	0.0942	0.0999	0.0098	0.0122	0.0065	0.024	0.005	0.0159	0.1743
2	rs13429547	224884980	1.17	0.382518045708746	3.49	0.0704349946405554	0.273235386748757	0.305866931429557	0.1246	0.0581	0.005	0.0025	0.0225	0.0024	0.0032	0.0185	0.1492	0.014	0.0176	0.0065	0.1036	0.0171	0.0054	0.0025	0.0021	0.0943	0.0999	0.0098	0.0122	0.0065	0.024	0.005	0.0158	0.1743
2	rs12478391	224885290	1.17	0.382518045708746	3.49	0.0704349946405554	0.272957530675203	0.305627763977358	0.1246	0.0581	0.005	0.0025	0.0225	0.0024	0.0032	0.0185	0.1492	0.014	0.0176	0.0065	0.1036	0.0171	0.0054	0.0025	0.0021	0.0944	0.0999	0.0098	0.0122	0.0065	0.024	0.005	0.0158	0.1743
2	rs2099601	224885306	1.17	0.382518045708746	3.5	0.0659953737268723	0.272957530675203	0.305627763977358	0.1246	0.0581	0.005	0.0025	0.0225	0.0024	0.0032	0.0185	0.1492	0.014	0.0176	0.0065	0.1036	0.0171	0.0054	0.0025	0.0021	0.0944	0.0999	0.0098	0.0122	0.0065	0.024	0.005	0.0158	0.1743
2	rs17196910	224890480	1.17	0.382518045708746	3.5	0.0659953737268723	0.320956860502381	0.450311986356256	0.1239	0.0581	0.0049	0.0027	0.0224	0.0024	0.0031	0.0186	0.1481	0.0142	0.0178	0.0064	0.1034	0.0172	0.0054	0.0025	0.002	0.0951	0.1	0.0097	0.0123	0.0065	0.024	0.005	0.0157	0.1749
2	rs10194024	224890840	1.17	0.382518045708746	3.5	0.0659953737268723	0.316231695251907	0.451379258282042	0.1237	0.0581	0.0049	0.0027	0.0223	0.0025	0.0031	0.0187	0.1478	0.0142	0.0178	0.0064	0.1034	0.0172	0.0054	0.0025	0.002	0.0953	0.1	0.0097	0.0123	0.0065	0.024	0.005	0.0156	0.175
2	rs6735313	224897225	1.18	0.345943801679723	3.5	0.0659953737268723	0.317133665415858	0.444985676013186	0.1236	0.0581	0.0049	0.0027	0.0223	0.0025	0.0031	0.0186	0.1477	0.0144	0.0178	0.0064	0.1033	0.0172	0.0054	0.0025	0.002	0.0953	0.1	0.0096	0.0123	0.0065	0.024	0.005	0.0156	0.1751
2	rs77850344	224915905	1.18	0.345943801679723	3.5	0.0659953737268723	0.349918742955147	0.477732666424766	0.1225	0.0582	0.0052	0.0029	0.0221	0.0025	0.0032	0.0183	0.1468	0.0146	0.0182	0.0065	0.1035	0.0171	0.0057	0.0026	0.0021	0.0957	0.0995	0.0096	0.0125	0.0065	0.024	0.0056	0.0158	0.1749
2	rs282268	224920176	1.18	0.345943801679723	3.5	0.0659953737268723	0.339912288381368	0.487918931697441	0.1223	0.0584	0.0052	0.0029	0.0221	0.0025	0.0032	0.0182	0.1468	0.0146	0.0182	0.0065	0.1036	0.0173	0.0057	0.0027	0.0022	0.0956	0.0993	0.0096	0.0125	0.0065	0.0239	0.0057	0.0157	0.175
2	rs1530017	224925060	1.18	0.345943801679723	3.5	0.0659953737268723	0.366748592501367	0.649151202791446	0.1223	0.0585	0.0052	0.003	0.022	0.0025	0.0032	0.0181	0.1468	0.0146	0.0183	0.0065	0.1034	0.0172	0.0057	0.0027	0.0022	0.0956	0.0994	0.0096	0.0125	0.0066	0.0239	0.0057	0.0157	0.175
2	rs4673086	224927984	1.18	0.345943801679723	3.49	0.0704349946405554	0.445322768741067	0.82726527443689	0.1223	0.0585	0.0051	0.003	0.022	0.0026	0.0032	0.0182	0.1467	0.0146	0.0183	0.0066	0.1033	0.0172	0.0057	0.0027	0.0022	0.0956	0.0993	0.0096	0.0125	0.0066	0.0239	0.0057	0.0157	0.1749
2	rs114982910	224928024	1.18	0.345943801679723	3.49	0.0704349946405554	0.448906092346968	0.846720492939582	0.1223	0.0585	0.0051	0.003	0.022	0.0026	0.0032	0.0182	0.1467	0.0146	0.0183	0.0066	0.1033	0.0172	0.0057	0.0027	0.0022	0.0956	0.0993	0.0096	0.0125	0.0066	0.0238	0.0057	0.0157	0.1749
2	rs282252	224932239	1.19	0.311838986457593	3.49	0.0704349946405554	0.234162227446173	0.31680774331765	0.1228	0.059	0.0058	0.0032	0.0217	0.0028	0.0037	0.0176	0.1461	0.0153	0.0185	0.0067	0.102	0.017	0.0061	0.0029	0.0023	0.0975	0.0978	0.0097	0.0124	0.0067	0.0241	0.006	0.0154	0.1732
2	rs1866154	224932946	1.19	0.311838986457593	3.49	0.0704349946405554	0.204030619420286	0.158753877071578	0.1232	0.0594	0.0064	0.0034	0.0213	0.0032	0.0042	0.0169	0.1452	0.016	0.0189	0.007	0.1004	0.0169	0.0065	0.0034	0.0026	0.0995	0.0961	0.0098	0.0124	0.0068	0.0244	0.0064	0.0151	0.1711
2	rs10205418	224940352	1.15	0.46334549806667	3.49	0.0704349946405554	0.22836979676206	0.0703118997827638	0.1242	0.0592	0.0069	0.0036	0.0209	0.004	0.0049	0.0158	0.1437	0.0165	0.0194	0.0074	0.0984	0.0165	0.0071	0.004	0.0031	0.1023	0.0933	0.0098	0.0125	0.0071	0.0252	0.0069	0.0149	0.1686
2	rs3997614	224942253	1.15	0.46334549806667	3.49	0.0704349946405554	0.211798187602567	0.0614679728446678	0.1243	0.0592	0.007	0.0036	0.0209	0.004	0.0049	0.0158	0.1435	0.0165	0.0194	0.0074	0.0983	0.0165	0.0071	0.0041	0.0032	0.1023	0.0933	0.0098	0.0125	0.0071	0.0252	0.0069	0.0149	0.1686
2	rs60561582	224948946	1.14	0.507725131913635	3.49	0.0704349946405554	0.215479102848206	0.0478109234966715	0.1244	0.0592	0.0071	0.0036	0.021	0.0042	0.0052	0.0157	0.1444	0.0166	0.0192	0.0075	0.0972	0.0162	0.0072	0.004	0.0034	0.104	0.0931	0.0093	0.0126	0.0071	0.0251	0.007	0.0148	0.1671
2	rs116599907	224949706	1.14	0.507725131913635	3.49	0.0704349946405554	0.2153571857779	0.0536349935677788	0.1244	0.0592	0.0071	0.0036	0.021	0.0042	0.0052	0.0157	0.1444	0.0167	0.0192	0.0075	0.0973	0.0162	0.0072	0.004	0.0034	0.1039	0.0932	0.0092	0.0126	0.0071	0.0251	0.007	0.0148	0.1671
2	rs79318105	224963300	1.14	0.507725131913635	3.49	0.0704349946405554	0.208511863265612	0.0476317850773616	0.1246	0.0592	0.0071	0.0036	0.021	0.0042	0.0052	0.0157	0.1444	0.0167	0.0191	0.0075	0.0979	0.0161	0.0072	0.004	0.0035	0.1035	0.0932	0.0092	0.0126	0.0072	0.025	0.007	0.0148	0.1667
2	rs12477352	224970482	1.14	0.507725131913635	3.5	0.0659953737268723	0.213654414279516	0.038242683594239	0.1247	0.0592	0.0071	0.0036	0.021	0.0042	0.0052	0.0157	0.1443	0.0167	0.0191	0.0075	0.0983	0.0161	0.0072	0.004	0.0035	0.1032	0.0933	0.0092	0.0126	0.0072	0.0249	0.007	0.0148	0.1666
2	rs74656685	224976495	1.14	0.507725131913635	3.5	0.0659953737268723	0.20699875500479	0.0306704717898915	0.1254	0.0584	0.0073	0.0035	0.0207	0.0045	0.0052	0.0154	0.1449	0.0166	0.0193	0.0077	0.0976	0.0159	0.0074	0.0042	0.0038	0.104	0.093	0.0091	0.0124	0.0072	0.0249	0.0071	0.0148	0.1658
2	rs988321	224992906	1.13	0.554827224596281	3.5	0.0659953737268723	0.233694169501178	0.0298928809364368	0.1257	0.0581	0.0074	0.0035	0.0206	0.0047	0.0053	0.0153	0.1451	0.0166	0.0194	0.0078	0.0973	0.0158	0.0075	0.0042	0.004	0.1044	0.0928	0.0091	0.0124	0.0072	0.0249	0.0072	0.0148	0.1654
2	rs10168863	224994448	1.13	0.554827224596281	3.48	0.0751031739839783	0.238269107423904	0.0313090895462847	0.1257	0.0581	0.0074	0.0035	0.0206	0.0047	0.0053	0.0153	0.1451	0.0166	0.0194	0.0078	0.0973	0.0158	0.0075	0.0042	0.004	0.1044	0.0928	0.0091	0.0124	0.0072	0.0249	0.0072	0.0148	0.1654
2	rs12466233	224999226	1.13	0.554827224596281	3.49	0.0704349946405554	0.245376304910461	0.0304752036483773	0.1257	0.0581	0.0075	0.0035	0.0206	0.0047	0.0053	0.0153	0.1451	0.0166	0.0194	0.0079	0.0973	0.0157	0.0075	0.0042	0.004	0.1044	0.0928	0.0091	0.0124	0.0072	0.0249	0.0072	0.0148	0.1654
2	rs6711302	225007484	1.13	0.554827224596281	3.5	0.0659953737268723	0.242545662895784	0.0231899136322475	0.1258	0.058	0.0075	0.0034	0.0206	0.0047	0.0052	0.0153	0.1451	0.0165	0.0194	0.0079	0.0973	0.0157	0.0075	0.0042	0.004	0.1045	0.0928	0.0091	0.0124	0.0072	0.0249	0.0073	0.0148	0.1654
2	rs115203516	225015967	1.13	0.554827224596281	3.5	0.0659953737268723	0.174348356240343	0.020404430872072	0.1261	0.0576	0.0075	0.0034	0.0206	0.0047	0.0051	0.0154	0.1451	0.0164	0.0194	0.0079	0.0971	0.0156	0.0075	0.0042	0.004	0.1048	0.0927	0.0091	0.0123	0.0072	0.0247	0.0074	0.0148	0.1656
2	rs12619528	225016486	1.13	0.554827224596281	3.5	0.0659953737268723	0.169135819228808	0.0202435765215351	0.1261	0.0576	0.0075	0.0035	0.0206	0.0047	0.0051	0.0155	0.1451	0.0164	0.0194	0.0079	0.0971	0.0156	0.0074	0.0042	0.0041	0.1048	0.0927	0.0091	0.0123	0.0072	0.0247	0.0075	0.0148	0.1656
2	rs1453673	225025162	1.12	0.604706511137083	3.5	0.0659953737268723	0.139283361283212	0.0252902034751081	0.1263	0.0578	0.0076	0.0035	0.0208	0.0048	0.005	0.0158	0.1451	0.0161	0.0195	0.008	0.0971	0.0155	0.0074	0.0042	0.004	0.1051	0.092	0.0088	0.0118	0.0072	0.0245	0.0074	0.0149	0.1663
2	rs72962484	225039072	1.12	0.604706511137083	3.5	0.0659953737268723	0.152813091641958	0.0530707769912157	0.1257	0.0578	0.0077	0.0037	0.0213	0.005	0.005	0.0159	0.1456	0.0157	0.0197	0.008	0.0972	0.0152	0.0073	0.0042	0.004	0.105	0.093	0.0084	0.0107	0.0069	0.0245	0.0073	0.015	0.1667
2	rs2629046	225047744	1.12	0.604706511137083	3.51	0.0617771177241036	0.169596219325132	0.0561096384121805	0.1257	0.0578	0.0077	0.0037	0.0213	0.005	0.005	0.0159	0.1456	0.0157	0.0197	0.0081	0.0972	0.0152	0.0073	0.0042	0.004	0.105	0.0931	0.0084	0.0107	0.0069	0.0245	0.0073	0.015	0.1667
2	rs115207490	225053301	1.12	0.604706511137083	3.51	0.0617771177241036	0.161110789460621	0.05739727393325	0.1257	0.0578	0.0077	0.0037	0.0213	0.005	0.0049	0.0159	0.1457	0.0157	0.0197	0.0081	0.0972	0.0152	0.0073	0.0042	0.004	0.1051	0.0931	0.0083	0.0107	0.0069	0.0245	0.0072	0.015	0.1668
2	rs62186127	225056970	1.12	0.604706511137083	3.51	0.0617771177241036	0.170732617994886	0.0583060569503148	0.1257	0.0577	0.0077	0.0037	0.0213	0.005	0.005	0.0159	0.1457	0.0157	0.0197	0.0081	0.0972	0.0152	0.0073	0.0042	0.004	0.1051	0.0931	0.0083	0.0107	0.0069	0.0244	0.0072	0.0149	0.1668
2	rs2256727	225078351	1.12	0.604706511137083	3.51	0.0617771177241036	0.152446601654971	0.0730110712971125	0.1258	0.0577	0.0077	0.0038	0.0214	0.005	0.0049	0.0158	0.1459	0.0156	0.0198	0.008	0.0971	0.0152	0.0071	0.0043	0.004	0.1055	0.0931	0.0082	0.0106	0.0069	0.0244	0.0071	0.0149	0.167
2	rs13402798	225080172	1.12	0.604706511137083	3.5	0.0659953737268723	0.148187494233233	0.0706646464046577	0.1258	0.0577	0.0077	0.0038	0.0214	0.005	0.0049	0.0158	0.1459	0.0156	0.0198	0.008	0.0971	0.0151	0.0071	0.0043	0.004	0.1055	0.0931	0.0082	0.0106	0.0069	0.0244	0.0071	0.0149	0.167
2	rs62184662	225102677	1.11	0.657414555049712	3.5	0.0659953737268723	0.148351243778681	0.0794955290774959	0.1259	0.0577	0.0077	0.0038	0.0214	0.005	0.0049	0.0158	0.146	0.0156	0.0199	0.008	0.0968	0.0152	0.0072	0.0043	0.004	0.1055	0.093	0.0081	0.0106	0.007	0.0244	0.0071	0.0148	0.1671
2	rs11687569	225103940	1.11	0.657414555049712	3.5	0.0659953737268723	0.145517318859278	0.0800894066322641	0.1259	0.0577	0.0077	0.0038	0.0214	0.005	0.0049	0.0158	0.146	0.0156	0.0199	0.008	0.0967	0.0152	0.0072	0.0043	0.004	0.1055	0.093	0.0081	0.0106	0.007	0.0245	0.0071	0.0148	0.1672
2	rs114339222	225106992	1.11	0.657414555049712	3.51	0.0617771177241036	0.146425840381291	0.0800894066322641	0.126	0.0577	0.0077	0.0038	0.0214	0.005	0.0049	0.0158	0.146	0.0156	0.0199	0.008	0.0967	0.0152	0.0071	0.0043	0.004	0.1055	0.093	0.0081	0.0106	0.007	0.0245	0.0071	0.0148	0.1671
2	rs75752751	225107300	1.11	0.657414555049712	3.5	0.0659953737268723	0.147272481048784	0.0809835855775281	0.126	0.0577	0.0077	0.0038	0.0214	0.005	0.0049	0.0158	0.146	0.0156	0.0199	0.008	0.0967	0.0152	0.0071	0.0043	0.004	0.1055	0.093	0.0081	0.0106	0.007	0.0245	0.0071	0.0148	0.1671
2	rs13026307	225107638	1.11	0.657414555049712	3.5	0.0659953737268723	0.14723986427594	0.081282539539209	0.126	0.0577	0.0077	0.0038	0.0214	0.005	0.0049	0.0158	0.146	0.0156	0.0199	0.008	0.0967	0.0152	0.0071	0.0043	0.004	0.1055	0.093	0.0081	0.0106	0.007	0.0245	0.0071	0.0148	0.1671
2	rs114996163	225119044	1.11	0.657414555049712	3.5	0.0659953737268723	0.146198394518795	0.0885125145235343	0.1259	0.0577	0.0077	0.0039	0.0214	0.005	0.005	0.0158	0.146	0.0155	0.0199	0.008	0.0966	0.0152	0.0071	0.0043	0.004	0.1055	0.093	0.0081	0.0106	0.007	0.0245	0.0071	0.0148	0.1672
2	rs7563570	225122028	1.11	0.657414555049712	3.5	0.0659953737268723	0.149829822806028	0.0921014462994714	0.1259	0.0578	0.0077	0.0039	0.0213	0.005	0.005	0.0158	0.146	0.0155	0.0199	0.008	0.0966	0.0152	0.0071	0.0043	0.004	0.1054	0.093	0.0081	0.0106	0.007	0.0245	0.0071	0.0148	0.1672
2	rs141959312	225124528	1.11	0.657414555049712	3.5	0.0659953737268723	0.144354163398015	0.0918656599200028	0.1258	0.0578	0.0077	0.0039	0.0213	0.005	0.005	0.0158	0.146	0.0155	0.0199	0.008	0.0966	0.0152	0.0071	0.0043	0.004	0.1055	0.093	0.0081	0.0106	0.007	0.0245	0.0071	0.0149	0.1672
2	rs2396064	225127572	1.11	0.657414555049712	3.5	0.0659953737268723	0.133735001510359	0.0972685559221052	0.1258	0.0579	0.0077	0.0039	0.0212	0.005	0.005	0.0159	0.146	0.0155	0.0199	0.008	0.0964	0.0153	0.0071	0.0044	0.004	0.1057	0.093	0.008	0.0106	0.007	0.0245	0.0071	0.0148	0.1672
2	rs72964584	225130618	1.11	0.657414555049712	3.5	0.0659953737268723	0.128742778476855	0.0862792547225027	0.1258	0.0579	0.0077	0.0039	0.0212	0.005	0.005	0.0159	0.146	0.0155	0.0199	0.008	0.0962	0.0153	0.0071	0.0044	0.004	0.1058	0.093	0.008	0.0106	0.007	0.0245	0.0071	0.0149	0.1671
2	rs17781719	225139975	1.11	0.657414555049712	3.5	0.0659953737268723	0.169454480107229	0.1069284058188	0.126	0.0578	0.0077	0.0037	0.0209	0.0052	0.0048	0.0159	0.1471	0.0153	0.0201	0.008	0.0952	0.015	0.0071	0.0044	0.004	0.1062	0.0938	0.0077	0.0103	0.0072	0.0245	0.0072	0.0149	0.1669
2	rs113080727	225146016	1.11	0.657414555049712	3.49	0.0704349946405554	0.179909522242179	0.108516761928989	0.126	0.0578	0.0077	0.0037	0.0208	0.0052	0.0048	0.0159	0.1473	0.0153	0.0202	0.008	0.095	0.0149	0.0071	0.0044	0.0039	0.1062	0.094	0.0076	0.0103	0.0072	0.0246	0.0072	0.0149	0.1668
2	rs16865738	225151242	1.11	0.657414555049712	3.49	0.0704349946405554	0.213007736858843	0.108265370041192	0.126	0.0578	0.0077	0.0037	0.0208	0.0052	0.0047	0.0159	0.1477	0.0152	0.0202	0.008	0.0946	0.0148	0.0071	0.0045	0.0039	0.1064	0.0943	0.0075	0.0101	0.0072	0.0246	0.0071	0.015	0.1668
2	rs17178608	225159450	1.11	0.657414555049712	3.48	0.0751031739839783	0.194657205265652	0.118840576675322	0.1262	0.0578	0.0077	0.0037	0.0208	0.0052	0.0047	0.0158	0.1478	0.0152	0.0203	0.008	0.0944	0.0148	0.0071	0.0044	0.0039	0.1065	0.0945	0.0074	0.0101	0.0071	0.0246	0.0071	0.015	0.1669
2	rs34724373	225167222	1.1	0.712999886098274	3.48	0.0751031739839783	0.163424974084832	0.134478707728928	0.1265	0.0579	0.0075	0.0037	0.0208	0.0052	0.0045	0.0158	0.1481	0.0151	0.0202	0.0079	0.094	0.015	0.007	0.0044	0.0038	0.1067	0.0948	0.0073	0.0099	0.0071	0.0246	0.0071	0.015	0.1671
2	rs13032829	225174530	1.1	0.712999886098274	3.47	0.0800071130091993	0.170092850154068	0.176453972397721	0.1266	0.058	0.0075	0.0036	0.0208	0.0051	0.0045	0.0157	0.1483	0.0151	0.0202	0.0079	0.0939	0.0152	0.007	0.0043	0.0037	0.1067	0.095	0.0072	0.0099	0.007	0.0246	0.0071	0.015	0.1671
2	rs114314400	225175597	1.1	0.712999886098274	3.47	0.0800071130091993	0.158611382491684	0.162630296000759	0.1266	0.058	0.0075	0.0036	0.0208	0.0051	0.0044	0.0158	0.1483	0.0151	0.0202	0.0079	0.0939	0.0152	0.007	0.0043	0.0037	0.1067	0.095	0.0072	0.0099	0.007	0.0246	0.0071	0.015	0.1671
2	rs41443452	225178128	1.11	0.657414555049712	3.47	0.0800071130091993	0.155258441833326	0.155772527731071	0.1267	0.058	0.0075	0.0036	0.0207	0.0051	0.0044	0.0158	0.1483	0.0151	0.0203	0.0079	0.0939	0.0152	0.007	0.0043	0.0037	0.1067	0.095	0.0072	0.0098	0.007	0.0246	0.007	0.015	0.1671
2	rs16865795	225192767	1.11	0.657414555049712	3.47	0.0800071130091993	0.135341866257216	0.110282765224137	0.1274	0.0584	0.0077	0.0036	0.0204	0.0047	0.0041	0.0169	0.1489	0.0152	0.0203	0.0081	0.0938	0.0153	0.007	0.0039	0.0033	0.1062	0.0952	0.007	0.0093	0.007	0.0245	0.0068	0.015	0.167
2	rs79589421	225195454	1.11	0.657414555049712	3.46	0.0851540123614781	0.138370174839638	0.108432939731538	0.1274	0.0584	0.0077	0.0036	0.0204	0.0047	0.004	0.017	0.1489	0.0153	0.0203	0.0081	0.0938	0.0154	0.007	0.0038	0.0033	0.1061	0.0952	0.007	0.0092	0.007	0.0245	0.0068	0.0151	0.167
2	rs114448184	225195536	1.11	0.657414555049712	3.45	0.090551063959542	0.138275912710137	0.108936246111632	0.1274	0.0584	0.0077	0.0036	0.0204	0.0047	0.004	0.017	0.1489	0.0153	0.0203	0.0081	0.0938	0.0154	0.007	0.0038	0.0033	0.1061	0.0952	0.007	0.0092	0.007	0.0245	0.0068	0.0151	0.167
2	rs12613657	225204839	1.11	0.657414555049712	3.45	0.090551063959542	0.153848727208369	0.118060459818435	0.1276	0.0585	0.0077	0.0035	0.0204	0.0046	0.0039	0.0173	0.149	0.0152	0.0204	0.0082	0.0937	0.0154	0.007	0.0037	0.0032	0.106	0.0953	0.007	0.0091	0.007	0.0245	0.0068	0.0151	0.167
2	rs2287519	225208223	1.1	0.712999886098274	3.46	0.0851540123614781	0.169135819228808	0.147796083879791	0.1279	0.0585	0.0077	0.0035	0.0203	0.0045	0.0039	0.0174	0.1494	0.0152	0.0204	0.0082	0.0937	0.0153	0.0069	0.0037	0.0031	0.106	0.0953	0.007	0.009	0.007	0.0244	0.0067	0.0151	0.1669
2	rs16865834	225212619	1.1	0.712999886098274	3.43	0.102124300974309	0.160012333001966	0.149020677207824	0.1277	0.0586	0.0077	0.0035	0.0203	0.0044	0.0038	0.0174	0.1495	0.0152	0.0204	0.0082	0.0938	0.0153	0.0069	0.0037	0.0032	0.1061	0.0954	0.007	0.009	0.007	0.0245	0.0067	0.0151	0.1669
2	rs62184726	225219849	1.11	0.657414555049712	3.42	0.108314757127468	0.143453330621956	0.123297674736775	0.1276	0.0587	0.0077	0.0034	0.0203	0.0044	0.0037	0.0173	0.1494	0.0151	0.0204	0.0082	0.0938	0.0153	0.0069	0.0036	0.0031	0.1062	0.0957	0.0069	0.0089	0.007	0.0245	0.0067	0.0151	0.167
2	rs2075346	225232765	1.11	0.657414555049712	3.41	0.114783892697204	0.165059904849333	0.127637644228946	0.127	0.0595	0.0077	0.0031	0.0204	0.004	0.0032	0.0171	0.1493	0.015	0.0205	0.0083	0.0939	0.0152	0.0068	0.0032	0.003	0.1065	0.0969	0.0069	0.0087	0.0071	0.0245	0.0065	0.0154	0.1676
2	rs16865886	225234210	1.11	0.657414555049712	3.41	0.114783892697204	0.163043705867956	0.129604341022581	0.127	0.0595	0.0077	0.0031	0.0204	0.004	0.0032	0.0171	0.1493	0.015	0.0205	0.0083	0.0939	0.0152	0.0068	0.0032	0.003	0.1065	0.097	0.0069	0.0087	0.0071	0.0245	0.0065	0.0154	0.1677
2	rs61732371	225244352	1.11	0.657414555049712	3.41	0.114783892697204	0.154989339539869	0.11823365136676	0.1269	0.0595	0.0077	0.0031	0.0204	0.0039	0.0032	0.0171	0.1492	0.015	0.0205	0.0082	0.0941	0.0152	0.0068	0.0031	0.0029	0.1064	0.097	0.0069	0.0087	0.0071	0.0244	0.0064	0.0154	0.1678
2	rs3738954	225244888	1.11	0.657414555049712	3.41	0.114783892697204	0.154217204548529	0.121805125156117	0.1269	0.0595	0.0077	0.0031	0.0204	0.0039	0.0032	0.0171	0.1492	0.015	0.0205	0.0082	0.0941	0.0152	0.0068	0.0031	0.0029	0.1064	0.097	0.0069	0.0087	0.0071	0.0244	0.0064	0.0154	0.1679
2	rs2543659	225255014	1.1	0.712999886098274	3.41	0.114783892697204	0.191297000820065	0.289144455305643	0.1232	0.0571	0.0075	0.0028	0.0206	0.0036	0.0028	0.0167	0.1541	0.0149	0.0202	0.0082	0.0928	0.0152	0.0066	0.0027	0.0026	0.1098	0.0954	0.0065	0.0076	0.0076	0.0228	0.0065	0.0156	0.1736
2	rs6710802	225256887	1.1	0.712999886098274	3.41	0.114783892697204	0.229799821993013	0.333245919667993	0.1227	0.0569	0.0075	0.0028	0.0206	0.0035	0.0028	0.0167	0.1546	0.0149	0.0202	0.0082	0.0926	0.0152	0.0066	0.0026	0.0025	0.1102	0.0953	0.0065	0.0076	0.0077	0.0227	0.0065	0.0156	0.1742
2	rs16865942	225260545	1.1	0.712999886098274	3.41	0.114783892697204	0.219400895851827	0.234895375970561	0.124	0.0572	0.0075	0.0028	0.0205	0.0035	0.0028	0.017	0.1487	0.0148	0.0202	0.0082	0.0926	0.0152	0.0066	0.0026	0.0025	0.1115	0.0965	0.0065	0.0076	0.0077	0.0239	0.0064	0.0156	0.1749
2	rs17189108	225260677	1.1	0.712999886098274	3.41	0.114783892697204	0.21519468993789	0.230939624699102	0.124	0.0573	0.0075	0.0027	0.0205	0.0035	0.0028	0.017	0.1488	0.0148	0.0202	0.0082	0.0925	0.0152	0.0066	0.0025	0.0025	0.1117	0.0965	0.0065	0.0076	0.0077	0.0239	0.0064	0.0156	0.1747
2	rs74855027	225265371	1.1	0.712999886098274	3.41	0.114783892697204	0.176335836001612	0.252057947031788	0.1255	0.0589	0.0073	0.0025	0.0204	0.003	0.0024	0.0167	0.1497	0.0148	0.0199	0.0078	0.0921	0.0154	0.0066	0.0019	0.0022	0.114	0.0969	0.0061	0.0076	0.0077	0.0246	0.0059	0.0157	0.1717
2	rs61029882	225272619	1.1	0.712999886098274	3.41	0.114783892697204	0.186244521641977	0.283166483432737	0.1257	0.0591	0.0073	0.0025	0.0205	0.0029	0.0024	0.0165	0.1499	0.0148	0.0198	0.0078	0.092	0.0154	0.0067	0.0018	0.0021	0.1143	0.097	0.0061	0.0076	0.0078	0.0247	0.0059	0.0157	0.1712
2	rs6436475	225275795	1.1	0.712999886098274	3.4	0.121538743628758	0.181638141767314	0.283166483432737	0.1258	0.0591	0.0073	0.0024	0.0205	0.0029	0.0025	0.0165	0.1499	0.0148	0.0198	0.0078	0.092	0.0154	0.0067	0.0018	0.0021	0.1142	0.097	0.0061	0.0076	0.0078	0.0247	0.0059	0.0157	0.1711
2	rs74634134	225279719	1.1	0.712999886098274	3.4	0.121538743628758	0.179067076989069	0.269713202955679	0.1257	0.0594	0.0072	0.0024	0.0204	0.0028	0.0023	0.0165	0.1502	0.0149	0.0198	0.0077	0.0921	0.0153	0.0065	0.0016	0.002	0.1139	0.0973	0.006	0.0076	0.0077	0.0248	0.0058	0.0158	0.1714
2	rs16865958	225280766	1.1	0.712999886098274	3.4	0.121538743628758	0.187857394544515	0.287734452506649	0.1257	0.0597	0.0072	0.0023	0.0203	0.0027	0.0023	0.0165	0.1505	0.015	0.0199	0.0077	0.092	0.0153	0.0064	0.0015	0.0019	0.1137	0.0974	0.006	0.0076	0.0076	0.0249	0.0058	0.0158	0.1715
2	rs918288	225281331	1.1	0.712999886098274	3.4	0.121538743628758	0.193584424359606	0.291852805246618	0.1257	0.0598	0.0071	0.0023	0.0203	0.0027	0.0022	0.0165	0.1506	0.015	0.0199	0.0076	0.092	0.0153	0.0064	0.0014	0.0019	0.1136	0.0975	0.0059	0.0076	0.0076	0.0249	0.0058	0.0158	0.1716
2	rs6436483	225286383	1.1	0.712999886098274	3.4	0.121538743628758	0.196542711908025	0.294095902778297	0.1257	0.0599	0.0071	0.0023	0.0203	0.0027	0.0022	0.0165	0.1507	0.015	0.0199	0.0076	0.092	0.0153	0.0063	0.0014	0.0019	0.1134	0.0976	0.0059	0.0076	0.0076	0.025	0.0058	0.0159	0.1717
2	rs72970875	225292702	1.1	0.712999886098274	3.4	0.121538743628758	0.186618896121718	0.295396910593623	0.1256	0.0602	0.0071	0.0023	0.0203	0.0027	0.0023	0.0165	0.1505	0.0151	0.02	0.0076	0.0919	0.0153	0.0064	0.0014	0.0019	0.1131	0.0976	0.0059	0.0076	0.0075	0.025	0.0059	0.0159	0.1718
2	rs9784048	225295654	1.1	0.712999886098274	3.4	0.121538743628758	0.187218793150463	0.299191496639808	0.1255	0.0602	0.0071	0.0023	0.0203	0.0027	0.0023	0.0166	0.1505	0.0151	0.02	0.0076	0.0918	0.0153	0.0064	0.0014	0.0019	0.113	0.0977	0.0059	0.0076	0.0075	0.025	0.006	0.0159	0.1719
2	rs6737609	225298738	1.1	0.712999886098274	3.39	0.128586294370088	0.199838057993358	0.299666844821367	0.1251	0.0602	0.0071	0.0023	0.0203	0.0027	0.0023	0.0166	0.1504	0.0151	0.02	0.0076	0.0918	0.0153	0.0064	0.0014	0.0018	0.1131	0.0977	0.0059	0.0076	0.0073	0.0251	0.006	0.016	0.1721
2	rs12997147	225299163	1.1	0.712999886098274	3.36	0.151554094423325	0.200657003140559	0.302523690703936	0.1249	0.0602	0.0072	0.0023	0.0203	0.0027	0.0023	0.0166	0.1504	0.0151	0.0201	0.0076	0.0917	0.0153	0.0064	0.0014	0.0018	0.1131	0.0977	0.0059	0.0076	0.0073	0.0251	0.0061	0.016	0.172
2	rs114818048	225301598	1.1	0.712999886098274	3.36	0.151554094423325	0.19658129949975	0.295278565456403	0.1249	0.0602	0.0071	0.0023	0.0203	0.0027	0.0023	0.0166	0.1505	0.0151	0.0201	0.0076	0.0917	0.0153	0.0064	0.0014	0.0018	0.1131	0.0977	0.0059	0.0076	0.0073	0.0251	0.0061	0.016	0.172
2	rs1642922	225305832	1.1	0.712999886098274	3.36	0.151554094423325	0.191031146777917	0.287147570753528	0.1249	0.0603	0.0071	0.0023	0.0204	0.0027	0.0023	0.0166	0.1506	0.015	0.0202	0.0076	0.0917	0.0153	0.0064	0.0015	0.0018	0.113	0.0975	0.0059	0.0076	0.0073	0.0252	0.0061	0.016	0.172
2	rs62189063	225306709	1.1	0.712999886098274	3.35	0.159841057206343	0.190159115369408	0.295160234647221	0.1249	0.0604	0.0071	0.0023	0.0204	0.0027	0.0023	0.0166	0.1506	0.0151	0.0202	0.0076	0.0917	0.0153	0.0064	0.0016	0.0018	0.113	0.0973	0.0059	0.0076	0.0073	0.0252	0.006	0.016	0.172
2	rs1523921	225308978	1.1	0.712999886098274	3.35	0.159841057206343	0.190537978917413	0.292324603927345	0.1248	0.0604	0.007	0.0022	0.0203	0.0026	0.0023	0.0166	0.1508	0.0151	0.0204	0.0076	0.0917	0.0153	0.0063	0.0016	0.0018	0.1129	0.0974	0.0059	0.0076	0.0073	0.0253	0.006	0.016	0.1719
2	rs2462140	225310582	1.1	0.712999886098274	3.35	0.159841057206343	0.186956202226996	0.285857716773013	0.1248	0.0604	0.007	0.0022	0.0204	0.0026	0.0023	0.0166	0.1508	0.0151	0.0205	0.0076	0.0918	0.0153	0.0063	0.0016	0.0018	0.1128	0.0975	0.0059	0.0076	0.0073	0.0253	0.006	0.016	0.1719
2	rs112176960	225321832	1.1	0.712999886098274	3.35	0.159841057206343	0.191715198729271	0.2887917581057	0.1247	0.0603	0.007	0.0022	0.0204	0.0025	0.0023	0.0166	0.1507	0.0151	0.0206	0.0075	0.0918	0.0154	0.0063	0.0016	0.0017	0.1127	0.0976	0.006	0.0076	0.0073	0.0253	0.006	0.016	0.1719
2	rs11681451	225334104	1.1	0.712999886098274	3.35	0.159841057206343	0.239862506588121	0.370748045815645	0.1244	0.0601	0.0068	0.0022	0.0203	0.0023	0.0022	0.0168	0.1505	0.0153	0.0213	0.0074	0.0918	0.0154	0.0063	0.0016	0.0016	0.1124	0.0982	0.0061	0.0076	0.0073	0.0255	0.006	0.0161	0.1717
2	rs3768899	225336309	1.1	0.712999886098274	3.36	0.151554094423325	0.238957425593204	0.367590092303034	0.1244	0.0601	0.0068	0.0022	0.0203	0.0022	0.0022	0.0168	0.1505	0.0153	0.0213	0.0074	0.0918	0.0154	0.0063	0.0016	0.0016	0.1124	0.0982	0.0061	0.0076	0.0073	0.0255	0.006	0.0161	0.1717
2	rs3738952	225362478	1.1	0.712999886098274	3.36	0.151554094423325	0.237367353581782	0.372519822611965	0.1242	0.06	0.0068	0.0022	0.0203	0.0021	0.0022	0.017	0.1504	0.0154	0.0214	0.0074	0.0917	0.0155	0.0062	0.0016	0.0016	0.1125	0.0983	0.0062	0.0077	0.0073	0.0257	0.0061	0.0162	0.1715
2	rs3738951	225368321	1.1	0.712999886098274	3.36	0.151554094423325	0.234545569765136	0.382561969226766	0.1242	0.06	0.0068	0.0022	0.0203	0.0021	0.0021	0.017	0.1504	0.0154	0.0214	0.0074	0.0917	0.0155	0.0062	0.0016	0.0016	0.1125	0.0983	0.0062	0.0077	0.0073	0.0256	0.0061	0.0162	0.1716
2	rs4673110	225380370	1.1	0.712999886098274	3.36	0.151554094423325	0.230981214723834	0.374167170520064	0.1243	0.06	0.0068	0.0022	0.0203	0.0021	0.0021	0.017	0.1502	0.0154	0.0213	0.0074	0.092	0.0156	0.0062	0.0016	0.0016	0.1124	0.0984	0.0062	0.0077	0.0073	0.0256	0.006	0.0162	0.1716
2	rs16866027	225386080	1.1	0.712999886098274	3.36	0.151554094423325	0.230896717975251	0.374040378907791	0.1243	0.06	0.0068	0.0022	0.0203	0.0021	0.0021	0.017	0.1502	0.0154	0.0213	0.0074	0.092	0.0156	0.0062	0.0016	0.0016	0.1124	0.0984	0.0062	0.0077	0.0073	0.0256	0.006	0.0162	0.1716
2	rs17271442	225420139	1.1	0.712999886098274	3.36	0.151554094423325	0.230432292615237	0.372773127643343	0.1243	0.06	0.0068	0.0022	0.0203	0.0021	0.0021	0.017	0.1502	0.0154	0.0213	0.0074	0.092	0.0156	0.0062	0.0016	0.0016	0.1124	0.0984	0.0062	0.0077	0.0073	0.0256	0.006	0.0162	0.1716
2	rs78881198	225434223	1.1	0.712999886098274	3.36	0.151554094423325	0.230263539382598	0.372266566045819	0.1243	0.06	0.0068	0.0022	0.0203	0.0021	0.0021	0.017	0.1502	0.0154	0.0213	0.0074	0.092	0.0156	0.0062	0.0016	0.0016	0.1124	0.0984	0.0062	0.0077	0.0073	0.0256	0.006	0.0162	0.1716
2	rs1851767	225435356	1.1	0.712999886098274	3.36	0.151554094423325	0.230263539382598	0.372266566045819	0.1243	0.06	0.0068	0.0022	0.0203	0.0021	0.0021	0.017	0.1502	0.0154	0.0213	0.0074	0.092	0.0156	0.0062	0.0016	0.0016	0.1124	0.0984	0.0062	0.0077	0.0073	0.0256	0.006	0.0162	0.1716
2	rs76897351	225452257	1.1	0.712999886098274	3.36	0.151554094423325	0.245288938880737	0.337793431044956	0.1239	0.06	0.0067	0.0023	0.0203	0.002	0.0021	0.017	0.1502	0.0154	0.0214	0.0074	0.0924	0.0154	0.0062	0.0016	0.0016	0.1123	0.0985	0.0062	0.0077	0.0073	0.0256	0.006	0.0162	0.1714
2	rs11682897	225462004	1.1	0.712999886098274	3.36	0.151554094423325	0.258944470523121	0.347935013104007	0.1237	0.06	0.0067	0.0023	0.0203	0.002	0.0021	0.017	0.1502	0.0154	0.0214	0.0074	0.0927	0.0154	0.0063	0.0016	0.0016	0.1122	0.0986	0.0062	0.0077	0.0073	0.0256	0.006	0.0162	0.1713
2	rs78841535	225469575	1.1	0.712999886098274	3.37	0.143587140072381	0.29499067239136	0.354410797068161	0.1233	0.06	0.0067	0.0023	0.0204	0.002	0.0021	0.017	0.1498	0.0155	0.0215	0.0074	0.0936	0.0154	0.0062	0.0016	0.0016	0.1121	0.099	0.0062	0.0077	0.0073	0.0256	0.006	0.0162	0.1708
2	rs74272780	225469957	1.1	0.712999886098274	3.37	0.143587140072381	0.315631132021876	0.361297182392564	0.1231	0.06	0.0066	0.0024	0.0204	0.002	0.0021	0.017	0.1497	0.0155	0.0216	0.0073	0.094	0.0154	0.0062	0.0015	0.0016	0.112	0.0992	0.0062	0.0077	0.0073	0.0256	0.006	0.0162	0.1705
2	rs6749153	225473789	1.1	0.712999886098274	3.37	0.143587140072381	0.452143148898234	0.419002878192097	0.122	0.0601	0.0065	0.0024	0.0206	0.0019	0.0021	0.0169	0.1487	0.0156	0.0219	0.0073	0.0962	0.0155	0.0063	0.0015	0.0016	0.1117	0.1002	0.0063	0.0077	0.0074	0.0256	0.0061	0.0162	0.169
2	rs56137017	225475664	1.1	0.712999886098274	3.37	0.143587140072381	0.415840932629587	0.603253893533817	0.1214	0.0601	0.0066	0.0025	0.0206	0.0018	0.0021	0.017	0.1483	0.0156	0.022	0.0073	0.0966	0.0173	0.0063	0.0015	0.0016	0.1112	0.1003	0.0063	0.0077	0.0074	0.0256	0.0061	0.0161	0.1682
2	rs79468193	225478400	1.11	0.657414555049712	3.37	0.143587140072381	0.263283373280713	0.491190192088096	0.123	0.0613	0.0066	0.0024	0.0205	0.0018	0.0021	0.0172	0.1492	0.0151	0.0218	0.0073	0.0975	0.0171	0.0062	0.0015	0.0015	0.1097	0.0973	0.0062	0.0076	0.0073	0.0253	0.006	0.0159	0.17
2	rs16866078	225479958	1.11	0.657414555049712	3.37	0.143587140072381	0.247478217800658	0.484245493300183	0.1231	0.0613	0.0066	0.0024	0.0205	0.0018	0.002	0.0172	0.1493	0.0151	0.0217	0.0074	0.0974	0.0171	0.0062	0.0015	0.0015	0.1096	0.0972	0.0062	0.0076	0.0073	0.0252	0.006	0.0159	0.17
2	rs59476817	225493173	1.11	0.657414555049712	3.37	0.143587140072381	0.237024325161695	0.474079254663469	0.1231	0.0615	0.0066	0.0023	0.0205	0.0018	0.002	0.0172	0.1493	0.0151	0.0216	0.0074	0.0977	0.017	0.0062	0.0015	0.0015	0.1096	0.0971	0.0062	0.0076	0.0073	0.0252	0.006	0.0159	0.1702
2	rs4673114	225493558	1.11	0.657414555049712	3.37	0.143587140072381	0.239905652773918	0.47597270842021	0.1231	0.0615	0.0066	0.0023	0.0205	0.0017	0.002	0.0172	0.1493	0.0151	0.0216	0.0074	0.0978	0.017	0.0062	0.0015	0.0015	0.1095	0.0971	0.0062	0.0076	0.0073	0.0252	0.006	0.0159	0.1702
2	rs16866087	225502655	1.11	0.657414555049712	3.36	0.151554094423325	0.235697679800969	0.47178269885563	0.1231	0.0615	0.0066	0.0023	0.0204	0.0017	0.002	0.0172	0.1494	0.0151	0.0216	0.0074	0.098	0.0169	0.0062	0.0015	0.0015	0.1095	0.097	0.0062	0.0077	0.0073	0.0252	0.006	0.0159	0.1702
2	rs77704620	225507349	1.11	0.657414555049712	3.36	0.151554094423325	0.22648474677383	0.46921939749277	0.1231	0.0615	0.0066	0.0023	0.0204	0.0017	0.002	0.0172	0.1494	0.0151	0.0215	0.0074	0.0979	0.0169	0.0062	0.0015	0.0015	0.1095	0.097	0.0062	0.0077	0.0073	0.0251	0.006	0.0159	0.1702
2	rs72962778	225518456	1.11	0.657414555049712	3.36	0.151554094423325	0.173557019779462	0.469893597831811	0.1235	0.0619	0.0066	0.0021	0.0203	0.0017	0.002	0.0173	0.1499	0.0152	0.0212	0.0074	0.0973	0.0168	0.0062	0.0015	0.0015	0.1095	0.0967	0.0062	0.0077	0.0073	0.0248	0.006	0.0159	0.1707
2	rs62188672	225519115	1.11	0.657414555049712	3.35	0.159841057206343	0.173377461879135	0.467198311908208	0.1235	0.0619	0.0066	0.0021	0.0203	0.0017	0.002	0.0173	0.1499	0.0152	0.0212	0.0074	0.0973	0.0168	0.0062	0.0015	0.0015	0.1095	0.0967	0.0062	0.0077	0.0073	0.0248	0.006	0.0159	0.1707
2	rs75977322	225522339	1.11	0.657414555049712	3.35	0.159841057206343	0.167055472981499	0.453515801679758	0.1236	0.0619	0.0066	0.0021	0.0203	0.0017	0.002	0.0173	0.1499	0.0152	0.0212	0.0075	0.0973	0.0167	0.0062	0.0014	0.0015	0.1095	0.0965	0.0062	0.0077	0.0073	0.0248	0.006	0.0158	0.1709
2	rs11903959	225523685	1.11	0.657414555049712	3.35	0.159841057206343	0.165828463955	0.455253700473073	0.1236	0.0619	0.0066	0.0021	0.0203	0.0017	0.002	0.0173	0.1499	0.0152	0.0212	0.0075	0.0973	0.0167	0.0062	0.0014	0.0015	0.1095	0.0965	0.0062	0.0077	0.0073	0.0248	0.006	0.0158	0.1709
2	rs80307422	225543387	1.11	0.657414555049712	3.35	0.159841057206343	0.153380508927007	0.439411207310356	0.1236	0.062	0.0066	0.002	0.0203	0.0017	0.0021	0.0174	0.1498	0.0151	0.0212	0.0074	0.0972	0.0167	0.0063	0.0015	0.0015	0.1094	0.0962	0.0063	0.0078	0.0073	0.0247	0.006	0.0158	0.1711
2	rs12623191	225547688	1.11	0.657414555049712	3.35	0.159841057206343	0.151350253750212	0.434515925151015	0.1236	0.062	0.0067	0.002	0.0203	0.0017	0.0021	0.0174	0.1497	0.0151	0.0213	0.0074	0.0972	0.0167	0.0063	0.0015	0.0015	0.1094	0.0962	0.0063	0.0078	0.0073	0.0247	0.0061	0.0158	0.1711
2	rs114155009	225557392	1.11	0.657414555049712	3.35	0.159841057206343	0.136336448819972	0.427134877645668	0.1236	0.062	0.0067	0.002	0.0203	0.0018	0.002	0.0174	0.1497	0.0151	0.0213	0.0074	0.0972	0.0167	0.0063	0.0015	0.0016	0.1094	0.0961	0.0063	0.0078	0.0073	0.0247	0.0061	0.0158	0.1712
2	rs6436506	225558242	1.11	0.657414555049712	3.35	0.159841057206343	0.12106283321791	0.37912143210905	0.1237	0.062	0.0067	0.002	0.0201	0.0018	0.002	0.0174	0.1497	0.0149	0.0211	0.0074	0.0972	0.0166	0.0063	0.0015	0.0016	0.1097	0.096	0.0063	0.0077	0.0073	0.0247	0.0061	0.0157	0.1714
2	rs72966959	225568694	1.12	0.604706511137083	3.34	0.168454672892635	0.103506186472932	0.342977075173033	0.1239	0.0621	0.0067	0.0021	0.0202	0.0018	0.0021	0.0176	0.1493	0.0149	0.0212	0.0075	0.0964	0.0163	0.0064	0.0016	0.0017	0.1092	0.0951	0.0064	0.0079	0.0073	0.0247	0.0062	0.0158	0.1729
2	rs116241154	225570845	1.12	0.604706511137083	3.34	0.168454672892635	0.102404532076985	0.341617247067015	0.1239	0.0621	0.0067	0.0021	0.0202	0.0018	0.0021	0.0176	0.1492	0.0149	0.0212	0.0075	0.0964	0.0163	0.0064	0.0016	0.0017	0.1092	0.0951	0.0064	0.0079	0.0074	0.0246	0.0062	0.0158	0.173
2	rs11688359	225578418	1.12	0.604706511137083	3.34	0.168454672892635	0.111589446517454	0.300499250035185	0.1242	0.0622	0.0066	0.0022	0.0203	0.0019	0.0022	0.0177	0.1489	0.0148	0.0213	0.0075	0.0955	0.0163	0.0065	0.0016	0.0016	0.1088	0.0941	0.0065	0.008	0.0074	0.0245	0.0056	0.0158	0.1751
2	rs76022454	225582425	1.12	0.604706511137083	3.33	0.177401503992083	0.112446225131183	0.298004120633286	0.1242	0.0622	0.0066	0.0022	0.0203	0.002	0.0022	0.0177	0.1489	0.0148	0.0213	0.0075	0.0954	0.0163	0.0065	0.0016	0.0016	0.1088	0.094	0.0065	0.008	0.0074	0.0245	0.0056	0.0158	0.1752
2	rs76091213	225602573	1.12	0.604706511137083	3.33	0.177401503992083	0.115659931591027	0.291145540600557	0.1243	0.0622	0.0066	0.0022	0.0203	0.002	0.0023	0.0177	0.1489	0.0148	0.0213	0.0076	0.0953	0.0162	0.0065	0.0016	0.0016	0.1087	0.0939	0.0065	0.008	0.0075	0.0245	0.0055	0.0157	0.1756
2	rs4674939	225613552	1.12	0.604706511137083	3.33	0.177401503992083	0.118843420175704	0.285857716773013	0.1243	0.0622	0.0066	0.0022	0.0203	0.002	0.0023	0.0177	0.1488	0.0148	0.0213	0.0076	0.0952	0.0162	0.0065	0.0016	0.0016	0.1087	0.0938	0.0065	0.008	0.0075	0.0245	0.0054	0.0157	0.1758
2	rs16866157	225613899	1.12	0.604706511137083	3.33	0.177401503992083	0.118413986410667	0.286443794630137	0.1243	0.0622	0.0066	0.0022	0.0203	0.002	0.0023	0.0177	0.1488	0.0148	0.0213	0.0076	0.0952	0.0162	0.0065	0.0016	0.0016	0.1087	0.0938	0.0065	0.008	0.0075	0.0245	0.0054	0.0157	0.1758
2	rs79812614	225616827	1.12	0.604706511137083	3.33	0.177401503992083	0.111203838246846	0.285389118141479	0.1243	0.0623	0.0066	0.0022	0.0204	0.002	0.0023	0.0178	0.1488	0.0147	0.0213	0.0076	0.0951	0.0162	0.0065	0.0016	0.0017	0.1086	0.0936	0.0065	0.008	0.0075	0.0245	0.0055	0.0157	0.1759
2	rs17271491	225629713	1.13	0.554827224596281	3.33	0.177401503992083	0.0872501508224869	0.246891155610143	0.1245	0.0627	0.0065	0.0023	0.0205	0.0022	0.0024	0.0179	0.1486	0.0147	0.0213	0.0078	0.0943	0.0161	0.0066	0.0016	0.0017	0.1082	0.0926	0.0066	0.008	0.0075	0.0245	0.0056	0.0157	0.1768
2	rs3754623	225633209	1.13	0.554827224596281	3.33	0.177401503992083	0.0853723624312012	0.239648551650658	0.1245	0.0627	0.0065	0.0024	0.0205	0.0022	0.0024	0.0179	0.1486	0.0147	0.0212	0.0078	0.0942	0.0161	0.0066	0.0016	0.0018	0.1082	0.0926	0.0066	0.008	0.0075	0.0244	0.0056	0.0157	0.1769
2	rs2060389	225641615	1.13	0.554827224596281	3.33	0.177401503992083	0.0932618390977835	0.178360128274988	0.1247	0.0629	0.0064	0.0029	0.0206	0.0025	0.0026	0.0181	0.1484	0.0147	0.0212	0.0079	0.0933	0.0159	0.0067	0.0016	0.0018	0.1078	0.0918	0.0067	0.008	0.0075	0.0244	0.0057	0.0157	0.1775
2	rs17271504	225643133	1.13	0.554827224596281	3.33	0.177401503992083	0.0874630302285203	0.168407900013418	0.1248	0.063	0.0064	0.0029	0.0206	0.0025	0.0026	0.0181	0.1483	0.0146	0.0211	0.0079	0.0931	0.0159	0.0067	0.0017	0.0018	0.1077	0.0916	0.0067	0.008	0.0075	0.0244	0.0057	0.0157	0.1777
2	rs17271511	225643831	1.13	0.554827224596281	3.33	0.177401503992083	0.0860266312763397	0.165167622530946	0.1248	0.063	0.0064	0.0029	0.0206	0.0026	0.0026	0.0181	0.1483	0.0146	0.0211	0.0079	0.093	0.0159	0.0067	0.0017	0.0019	0.1076	0.0916	0.0067	0.008	0.0075	0.0244	0.0057	0.0157	0.1778
2	rs112432392	225649063	1.13	0.554827224596281	3.33	0.177401503992083	0.0843043931090326	0.161852369110184	0.1249	0.0631	0.0064	0.0029	0.0206	0.0026	0.0026	0.0181	0.1483	0.0146	0.0211	0.0079	0.0929	0.0158	0.0068	0.0017	0.0019	0.1076	0.0915	0.0067	0.0079	0.0075	0.0244	0.0057	0.0157	0.1779
2	rs4674941	225670901	1.13	0.554827224596281	3.33	0.177401503992083	0.0811969430114992	0.129783684666307	0.1253	0.0632	0.0063	0.003	0.0207	0.0028	0.0027	0.0182	0.1481	0.0145	0.021	0.0079	0.0922	0.0156	0.0068	0.0017	0.0019	0.1072	0.0909	0.0067	0.0079	0.0076	0.0244	0.0057	0.0159	0.1786
2	rs7572725	225684166	1.13	0.554827224596281	3.34	0.168454672892635	0.0897061683914016	0.125948150301075	0.1254	0.0633	0.0064	0.0031	0.0208	0.0029	0.0027	0.0182	0.1471	0.0145	0.021	0.0079	0.0924	0.0156	0.0068	0.0017	0.002	0.1068	0.0911	0.0067	0.0079	0.0076	0.0246	0.0057	0.0159	0.179
2	rs13384389	225700881	1.13	0.554827224596281	3.35	0.159841057206343	0.0738164187709408	0.130412110841988	0.1256	0.0635	0.0064	0.0031	0.0209	0.0029	0.0028	0.0184	0.147	0.0145	0.021	0.0079	0.092	0.0159	0.0068	0.0018	0.002	0.1065	0.0905	0.0068	0.008	0.0077	0.0246	0.0057	0.0161	0.1788
2	rs7585450	225726154	1.14	0.507725131913635	3.37	0.143587140072381	0.079492862023308	0.114360159248275	0.1254	0.0635	0.0064	0.0032	0.0207	0.003	0.0029	0.0184	0.1468	0.0145	0.0211	0.0079	0.0919	0.0158	0.0069	0.0019	0.0021	0.1064	0.0904	0.0067	0.0079	0.0077	0.0246	0.0057	0.0161	0.1789
2	rs78751389	225748300	1.14	0.507725131913635	3.37	0.143587140072381	0.0795374092953534	0.112824518922755	0.1254	0.0635	0.0064	0.0032	0.0207	0.003	0.0029	0.0184	0.1468	0.0145	0.0211	0.0079	0.0919	0.0158	0.0069	0.0019	0.0021	0.1063	0.0904	0.0068	0.0079	0.0077	0.0246	0.0057	0.0162	0.179
2	rs76040210	225751189	1.14	0.507725131913635	3.37	0.143587140072381	0.0885800941111959	0.115045199489055	0.1253	0.0635	0.0064	0.0032	0.0207	0.003	0.0029	0.0184	0.1468	0.0145	0.0211	0.0079	0.0919	0.0158	0.0069	0.0019	0.0021	0.1063	0.0904	0.0068	0.0079	0.0077	0.0246	0.0057	0.0162	0.179
2	rs11901561	225769259	1.14	0.507725131913635	3.37	0.143587140072381	0.0847676742283105	0.104934992509579	0.1255	0.0638	0.0063	0.0033	0.0209	0.0031	0.0031	0.0186	0.1461	0.0146	0.0212	0.0078	0.0918	0.0158	0.0069	0.002	0.0022	0.1061	0.0897	0.0068	0.0079	0.0077	0.0248	0.0057	0.0162	0.1792
2	rs114796805	225771867	1.14	0.507725131913635	3.37	0.143587140072381	0.102456825282567	0.120319413142363	0.1256	0.0632	0.0063	0.0034	0.021	0.0033	0.0033	0.0186	0.1454	0.0147	0.0214	0.0078	0.0909	0.0156	0.0068	0.0022	0.0024	0.1066	0.0898	0.0069	0.0079	0.0078	0.0252	0.0056	0.0163	0.1788
2	rs17199389	225774887	1.14	0.507725131913635	3.37	0.143587140072381	0.111506746841638	0.120319413142363	0.1257	0.063	0.0063	0.0034	0.021	0.0034	0.0034	0.0186	0.1451	0.0147	0.0215	0.0078	0.0907	0.0155	0.0068	0.0023	0.0025	0.1068	0.0898	0.0069	0.0079	0.0079	0.0254	0.0056	0.0163	0.1787
2	rs16866353	225793868	1.14	0.507725131913635	3.41	0.114783892697204	0.112751214759458	0.111381473151021	0.1257	0.063	0.0063	0.0034	0.021	0.0034	0.0034	0.0186	0.1451	0.0147	0.0215	0.0078	0.0906	0.0155	0.0068	0.0023	0.0025	0.1068	0.0898	0.0069	0.0079	0.0079	0.0254	0.0056	0.0163	0.1786
2	rs13033698	225799107	1.14	0.507725131913635	3.43	0.102124300974309	0.110791600242235	0.110282765224137	0.1258	0.063	0.0063	0.0034	0.021	0.0034	0.0034	0.0186	0.1451	0.0147	0.0215	0.0078	0.0905	0.0155	0.0068	0.0023	0.0025	0.1067	0.0899	0.0069	0.0079	0.0079	0.0254	0.0056	0.0163	0.1786
2	rs114446418	225801525	1.14	0.507725131913635	3.43	0.102124300974309	0.109724202390748	0.109524567426951	0.1258	0.063	0.0063	0.0034	0.021	0.0034	0.0034	0.0186	0.1451	0.0147	0.0215	0.0078	0.0905	0.0155	0.0068	0.0023	0.0025	0.1068	0.0898	0.0069	0.0079	0.0079	0.0254	0.0056	0.0163	0.1786
2	rs12469757	225803555	1.14	0.507725131913635	3.41	0.114783892697204	0.108013419630442	0.109020217529996	0.1258	0.063	0.0063	0.0034	0.021	0.0034	0.0034	0.0186	0.145	0.0147	0.0214	0.0078	0.0907	0.0155	0.0068	0.0023	0.0025	0.1068	0.0897	0.0069	0.0079	0.0079	0.0254	0.0056	0.0163	0.1786
2	rs77751928	225809668	1.14	0.507725131913635	3.41	0.114783892697204	0.114283801743956	0.138131894503639	0.1257	0.063	0.0063	0.0034	0.0211	0.0034	0.0034	0.0186	0.1449	0.0147	0.0215	0.0078	0.0907	0.0154	0.0067	0.0023	0.0025	0.1067	0.0896	0.007	0.0079	0.0079	0.0255	0.0056	0.0163	0.1786
2	rs13021295	225811581	1.14	0.507725131913635	3.41	0.114783892697204	0.115885567250922	0.133933836573593	0.1257	0.063	0.0063	0.0034	0.0211	0.0034	0.0034	0.0186	0.1449	0.0147	0.0215	0.0078	0.0907	0.0154	0.0067	0.0023	0.0025	0.1067	0.0895	0.007	0.0079	0.008	0.0255	0.0056	0.0163	0.1786
2	rs78257220	225811592	1.14	0.507725131913635	3.41	0.114783892697204	0.115857348028431	0.134478707728928	0.1258	0.063	0.0063	0.0034	0.0211	0.0034	0.0034	0.0186	0.1449	0.0147	0.0215	0.0078	0.0907	0.0154	0.0067	0.0023	0.0025	0.1067	0.0895	0.007	0.0079	0.008	0.0255	0.0056	0.0163	0.1786
2	rs55977968	225813899	1.14	0.507725131913635	3.41	0.114783892697204	0.118843420175704	0.155293550685093	0.1257	0.063	0.0064	0.0034	0.0211	0.0034	0.0034	0.0187	0.1449	0.0147	0.0216	0.0078	0.0907	0.0154	0.0067	0.0023	0.0025	0.1067	0.0895	0.007	0.0079	0.0079	0.0255	0.0056	0.0164	0.1785
2	rs11693079	225815567	1.14	0.507725131913635	3.41	0.114783892697204	0.122079957891776	0.173956696920553	0.1257	0.063	0.0064	0.0034	0.0211	0.0034	0.0034	0.0187	0.1449	0.0147	0.0216	0.0078	0.0906	0.0154	0.0067	0.0024	0.0025	0.1067	0.0896	0.007	0.0079	0.0079	0.0255	0.0056	0.0164	0.1785
2	rs6707711	225817668	1.14	0.507725131913635	3.41	0.114783892697204	0.125369674206897	0.172861814678099	0.1256	0.0629	0.0064	0.0033	0.0211	0.0034	0.0034	0.0187	0.145	0.0147	0.0216	0.0078	0.0906	0.0154	0.0067	0.0024	0.0025	0.1067	0.0896	0.007	0.0079	0.0079	0.0255	0.0056	0.0164	0.1785
2	rs76455265	225820282	1.14	0.507725131913635	3.41	0.114783892697204	0.14812202448247	0.295396910593623	0.1256	0.0629	0.0064	0.0033	0.0212	0.0035	0.0034	0.0186	0.1449	0.0148	0.0216	0.0078	0.0905	0.0154	0.0067	0.0024	0.0025	0.1066	0.0895	0.007	0.0079	0.0079	0.0255	0.0055	0.0165	0.1785
2	rs115947028	225824336	1.14	0.507725131913635	3.41	0.114783892697204	0.16062967189133	0.348680468442254	0.1256	0.0629	0.0064	0.0033	0.0212	0.0035	0.0034	0.0186	0.1448	0.0148	0.0216	0.0078	0.0905	0.0154	0.0067	0.0024	0.0026	0.1065	0.0895	0.007	0.0079	0.0079	0.0255	0.0056	0.0165	0.1784
2	rs55780474	225828494	1.14	0.507725131913635	3.4	0.121538743628758	0.166388726883707	0.372773127643343	0.1256	0.0629	0.0064	0.0033	0.0213	0.0035	0.0034	0.0186	0.1448	0.0148	0.0217	0.0079	0.0905	0.0154	0.0067	0.0024	0.0026	0.1064	0.0895	0.007	0.0079	0.0079	0.0255	0.0056	0.0165	0.1784
2	rs75863234	225835305	1.16	0.421630287221885	3.4	0.121538743628758	0.149763923420319	0.317654058953631	0.1261	0.0629	0.0063	0.0035	0.0213	0.0037	0.0036	0.0185	0.1442	0.0149	0.0219	0.0079	0.0898	0.0154	0.0068	0.0026	0.0029	0.1053	0.0896	0.0069	0.008	0.0082	0.0258	0.0058	0.0166	0.1779
2	rs59406413	225835800	1.16	0.421630287221885	3.4	0.121538743628758	0.14118414457362	0.281182320771671	0.1261	0.0629	0.0063	0.0035	0.0213	0.0037	0.0036	0.0185	0.1441	0.0149	0.0219	0.0079	0.0897	0.0154	0.0069	0.0026	0.0029	0.1052	0.0896	0.0069	0.008	0.0082	0.0258	0.0058	0.0166	0.1778
2	rs75058665	225837342	1.16	0.421630287221885	3.4	0.121538743628758	0.133827391321512	0.286326549785513	0.1264	0.0629	0.0063	0.0036	0.0214	0.0037	0.0036	0.0185	0.1438	0.0149	0.0218	0.0079	0.0895	0.0154	0.0069	0.0027	0.003	0.105	0.0896	0.0069	0.0081	0.0083	0.0259	0.0059	0.0167	0.1779
2	rs75715128	225839256	1.18	0.345943801679723	3.4	0.121538743628758	0.0680664537250816	0.120755675245062	0.1285	0.0635	0.0063	0.0038	0.0218	0.0039	0.0039	0.0186	0.1408	0.0145	0.0216	0.008	0.0882	0.015	0.0072	0.0031	0.0035	0.1026	0.089	0.0068	0.0085	0.0087	0.0266	0.0065	0.0169	0.1787
2	rs56118884	225840035	1.19	0.311838986457593	3.41	0.114783892697204	0.0478302630464499	0.0686987256224412	0.1301	0.0637	0.0064	0.0038	0.0223	0.0041	0.0041	0.0187	0.1383	0.0139	0.0215	0.0081	0.0864	0.0153	0.0074	0.0034	0.0038	0.1001	0.0893	0.0068	0.0088	0.009	0.0274	0.007	0.0171	0.1799
2	rs13411031	225840782	1.19	0.311838986457593	3.41	0.114783892697204	0.0421224386867843	0.0529457465454202	0.1317	0.063	0.0064	0.0039	0.0223	0.004	0.0041	0.0184	0.1369	0.0136	0.0214	0.008	0.0848	0.0155	0.0074	0.0034	0.004	0.1003	0.0894	0.0068	0.0091	0.0091	0.0276	0.0071	0.017	0.1813
2	rs115112371	225841197	1.19	0.311838986457593	3.43	0.102124300974309	0.044564598668659	0.0559815651319115	0.1323	0.0628	0.0063	0.0039	0.0223	0.004	0.004	0.0183	0.1366	0.0137	0.0214	0.0079	0.0843	0.0155	0.0073	0.0034	0.004	0.1004	0.0898	0.0068	0.0092	0.009	0.0276	0.0071	0.017	0.1818
2	rs11691119	225843945	1.19	0.311838986457593	3.43	0.102124300974309	0.041976558521909	0.0405450987432541	0.133	0.0625	0.0062	0.0038	0.0222	0.0039	0.0038	0.0182	0.1362	0.0136	0.0213	0.008	0.0836	0.0156	0.0073	0.0033	0.004	0.1006	0.0904	0.0068	0.0092	0.009	0.0277	0.007	0.0171	0.1825
2	rs77747727	225846014	1.19	0.311838986457593	3.44	0.0962054431234386	0.0415554640370126	0.0435938262259931	0.133	0.0625	0.0062	0.0038	0.0222	0.0038	0.0038	0.0182	0.1362	0.0136	0.0213	0.008	0.0836	0.0156	0.0073	0.0033	0.0039	0.1006	0.0904	0.0068	0.0092	0.0089	0.0277	0.007	0.0171	0.1825
2	rs10498177	225846529	1.19	0.311838986457593	3.44	0.0962054431234386	0.0411372749740059	0.042907804515862	0.133	0.0625	0.0062	0.0038	0.0222	0.0038	0.0038	0.0182	0.1362	0.0136	0.0213	0.008	0.0836	0.0156	0.0073	0.0033	0.0039	0.1006	0.0904	0.0068	0.0092	0.0089	0.0277	0.007	0.0171	0.1825
2	rs375205	225848579	1.19	0.311838986457593	3.48	0.0751031739839783	0.0389372048096054	0.0406562476859755	0.133	0.0625	0.0062	0.0038	0.0222	0.0038	0.0038	0.0182	0.1362	0.0136	0.0213	0.008	0.0835	0.0156	0.0073	0.0033	0.0039	0.1007	0.0904	0.0069	0.0092	0.0087	0.0277	0.007	0.0172	0.1825
2	rs16866402	225851064	1.19	0.311838986457593	3.49	0.0704349946405554	0.0343500482482628	0.0409347176008474	0.1335	0.0623	0.0062	0.0037	0.0222	0.0038	0.0038	0.0184	0.1365	0.0135	0.0213	0.008	0.0832	0.0155	0.0073	0.0033	0.0039	0.1007	0.0907	0.0069	0.0093	0.0083	0.0277	0.007	0.0173	0.1824
2	rs1449514	225851816	1.19	0.311838986457593	3.49	0.0704349946405554	0.0332587245196202	0.0374887469099659	0.1335	0.0623	0.0062	0.0037	0.0222	0.0038	0.0038	0.0184	0.1365	0.0134	0.0212	0.008	0.0833	0.0155	0.0073	0.0033	0.0039	0.1007	0.0909	0.0069	0.0093	0.0082	0.0277	0.007	0.0173	0.1823
2	rs114093287	225852943	1.19	0.311838986457593	3.49	0.0704349946405554	0.033870353197615	0.039221999549062	0.1335	0.0623	0.0062	0.0037	0.0222	0.0038	0.0038	0.0184	0.1364	0.0134	0.0212	0.008	0.0833	0.0155	0.0073	0.0033	0.0039	0.1008	0.0908	0.0069	0.0093	0.0082	0.0277	0.007	0.0172	0.1823
2	rs6730596	225856712	1.19	0.311838986457593	3.49	0.0704349946405554	0.0322889505429322	0.0252009633961589	0.1342	0.0619	0.0062	0.0037	0.0218	0.0038	0.0038	0.0182	0.1357	0.0132	0.0213	0.0081	0.083	0.0158	0.0072	0.0033	0.004	0.102	0.0905	0.0071	0.0092	0.0083	0.0277	0.007	0.0171	0.1824
2	rs73083764	225864128	1.19	0.311838986457593	3.49	0.0704349946405554	0.0364085602001976	0.0256037211867234	0.1345	0.0619	0.0062	0.0037	0.0217	0.0038	0.0038	0.0181	0.1357	0.0131	0.0214	0.0081	0.0827	0.0158	0.0072	0.0033	0.004	0.1026	0.0904	0.0071	0.0092	0.0083	0.0277	0.0069	0.0171	0.1824
2	rs1034492	225866915	1.19	0.311838986457593	3.5	0.0659953737268723	0.0373413746177844	0.0245804780415824	0.1346	0.0618	0.0062	0.0037	0.0216	0.0038	0.0038	0.0181	0.1355	0.0131	0.0214	0.0081	0.0826	0.0158	0.0072	0.0033	0.0041	0.1027	0.0904	0.0071	0.0092	0.0083	0.0277	0.0069	0.0171	0.1825
2	rs16866450	225867677	1.19	0.311838986457593	3.5	0.0659953737268723	0.0372876300449975	0.0232327833270784	0.1347	0.0618	0.0062	0.0037	0.0216	0.0038	0.0038	0.0181	0.1354	0.0131	0.0214	0.0081	0.0826	0.0158	0.0072	0.0033	0.0041	0.1027	0.0905	0.0071	0.0092	0.0083	0.0277	0.0069	0.0171	0.1825
2	rs28653459	225887086	1.19	0.311838986457593	3.5	0.0659953737268723	0.0335822930017695	0.00997753407502322	0.135	0.0615	0.0062	0.0036	0.0207	0.0039	0.0038	0.0183	0.1351	0.0129	0.0214	0.0083	0.0828	0.0159	0.0071	0.0033	0.0041	0.1036	0.0904	0.0074	0.0092	0.0083	0.0274	0.0068	0.0169	0.1826
2	rs77313331	225889864	1.19	0.311838986457593	3.5	0.0659953737268723	0.0345406981700402	0.00748459053134696	0.1352	0.0615	0.0062	0.0036	0.0207	0.0039	0.0038	0.0183	0.135	0.0129	0.0214	0.0083	0.0828	0.0159	0.0071	0.0033	0.0041	0.1036	0.0905	0.0074	0.0092	0.0083	0.0274	0.0068	0.0169	0.1827
2	rs62188028	225890593	1.19	0.311838986457593	3.5	0.0659953737268723	0.0348857232036558	0.00729159452439102	0.1352	0.0615	0.0062	0.0036	0.0207	0.0038	0.0038	0.0183	0.1349	0.0129	0.0214	0.0083	0.0828	0.0159	0.0071	0.0033	0.0042	0.1036	0.0905	0.0074	0.0092	0.0083	0.0274	0.0068	0.0168	0.1827
2	rs281540	225892985	1.19	0.311838986457593	3.49	0.0704349946405554	0.0366468663157355	0.00755764368860492	0.1353	0.0615	0.0062	0.0035	0.0206	0.0038	0.0038	0.0183	0.135	0.0129	0.0213	0.0084	0.0829	0.0159	0.0072	0.0033	0.0042	0.1036	0.0905	0.0074	0.0092	0.0083	0.0275	0.0067	0.0168	0.1827
2	rs10176032	225896014	1.19	0.311838986457593	3.49	0.0704349946405554	0.0370330743722878	0.00417907186330334	0.1355	0.0616	0.0062	0.0035	0.0206	0.0038	0.0038	0.0183	0.1348	0.0128	0.0213	0.0083	0.083	0.0158	0.0071	0.0032	0.0042	0.1038	0.0907	0.0075	0.0092	0.0083	0.0274	0.0067	0.0168	0.1826
2	rs72976586	225898467	1.19	0.311838986457593	3.49	0.0704349946405554	0.0373144956348264	0.00379683220899093	0.1355	0.0616	0.0062	0.0035	0.0206	0.0038	0.0038	0.0183	0.1347	0.0128	0.0213	0.0083	0.0831	0.0158	0.0071	0.0032	0.0042	0.1038	0.0907	0.0075	0.0092	0.0083	0.0274	0.0067	0.0168	0.1826
2	rs13418232	225928691	1.19	0.311838986457593	3.49	0.0704349946405554	0.043585417222937	0.00416126763765552	0.1359	0.0617	0.0062	0.0034	0.0207	0.0037	0.0038	0.0184	0.1338	0.0128	0.0212	0.0082	0.0831	0.0157	0.0071	0.0031	0.0042	0.1042	0.0915	0.0075	0.0092	0.0083	0.0275	0.0067	0.0167	0.1823
2	rs28379959	225929218	1.19	0.311838986457593	3.49	0.0704349946405554	0.0428422707053743	0.00332315108553433	0.1359	0.0617	0.0062	0.0034	0.0207	0.0037	0.0038	0.0184	0.1338	0.0128	0.0212	0.0082	0.0831	0.0157	0.0071	0.0031	0.0042	0.1042	0.0915	0.0075	0.0092	0.0083	0.0275	0.0067	0.0167	0.1823
2	rs79613098	225930867	1.19	0.311838986457593	3.49	0.0704349946405554	0.0456511747441936	0.00243792329716486	0.1359	0.0617	0.0062	0.0034	0.0207	0.0037	0.0038	0.0184	0.1336	0.0128	0.0212	0.0083	0.0831	0.0157	0.0071	0.0031	0.0042	0.1042	0.0916	0.0075	0.0092	0.0083	0.0275	0.0067	0.0167	0.1823
2	rs396567	225936588	1.19	0.311838986457593	3.49	0.0704349946405554	0.0490833816626584	0.00255912447907442	0.1358	0.0618	0.0062	0.0033	0.0207	0.0036	0.0038	0.0185	0.133	0.0128	0.0213	0.0083	0.0832	0.0157	0.007	0.0031	0.0042	0.1043	0.092	0.0076	0.0092	0.0083	0.0276	0.0067	0.0167	0.1822
2	rs115133021	225937079	1.19	0.311838986457593	3.49	0.0704349946405554	0.0494407936043183	0.00196168281727883	0.1358	0.0618	0.0062	0.0033	0.0207	0.0036	0.0038	0.0185	0.133	0.0128	0.0213	0.0083	0.0833	0.0156	0.0071	0.0031	0.0042	0.1042	0.092	0.0076	0.0092	0.0083	0.0275	0.0067	0.0167	0.1822
2	rs388208	225938996	1.19	0.311838986457593	3.51	0.0617771177241036	0.057608235370751	0.00294221606412984	0.1354	0.0619	0.0062	0.0033	0.0206	0.0036	0.0039	0.0186	0.133	0.0128	0.0213	0.0084	0.0835	0.0155	0.0071	0.0031	0.0042	0.1042	0.0922	0.0076	0.0092	0.0083	0.0275	0.0067	0.0167	0.1822
2	rs7565132	225944426	1.19	0.311838986457593	3.51	0.0617771177241036	0.0807912482178296	0.0018458228389961	0.1346	0.0623	0.0064	0.0033	0.0205	0.0036	0.0041	0.0187	0.1322	0.0127	0.0214	0.0087	0.0831	0.0156	0.0072	0.0032	0.0043	0.1043	0.0923	0.0076	0.0091	0.0083	0.0277	0.0067	0.0166	0.1823
2	rs281531	225944586	1.19	0.311838986457593	3.51	0.0617771177241036	0.0842350406148106	0.00254549777088301	0.1345	0.0623	0.0064	0.0033	0.0205	0.0036	0.0041	0.0187	0.1322	0.0127	0.0215	0.0087	0.0827	0.0157	0.0071	0.0032	0.0043	0.1039	0.0922	0.0076	0.0091	0.0085	0.0279	0.0067	0.0166	0.1827
2	rs13424105	225944686	1.19	0.311838986457593	3.52	0.0577730493768559	0.0799837641243017	0.00224309770566993	0.1345	0.0623	0.0064	0.0033	0.0205	0.0036	0.0041	0.0188	0.1321	0.0127	0.0215	0.0087	0.0827	0.0158	0.0072	0.0033	0.0043	0.1038	0.0923	0.0075	0.0091	0.0085	0.0279	0.0067	0.0166	0.1827
2	rs1947223	225946057	1.19	0.311838986457593	3.52	0.0577730493768559	0.0791148573530652	0.00219265396130738	0.1349	0.0624	0.0063	0.0033	0.0205	0.0036	0.0041	0.019	0.1317	0.0128	0.0215	0.0087	0.0818	0.0159	0.0073	0.0033	0.0043	0.1035	0.0925	0.0075	0.009	0.0087	0.0279	0.0069	0.0166	0.183
2	rs76924924	225951253	1.2	0.280131383133392	3.52	0.0577730493768559	0.0993230080580224	0.00480882420452878	0.1346	0.062	0.0062	0.0032	0.0207	0.0035	0.0042	0.0195	0.1305	0.0128	0.0215	0.0089	0.0822	0.0164	0.0076	0.0034	0.0042	0.1039	0.0926	0.0071	0.009	0.009	0.0281	0.0072	0.0166	0.1819
2	rs114025811	225951978	1.2	0.280131383133392	3.52	0.0577730493768559	0.0994256340083085	0.0048280651731465	0.1346	0.062	0.0062	0.0032	0.0207	0.0035	0.0042	0.0195	0.1305	0.0128	0.0215	0.0089	0.0822	0.0164	0.0076	0.0034	0.0042	0.1039	0.0926	0.0071	0.009	0.009	0.0281	0.0072	0.0166	0.1819
2	rs75423430	225954460	1.2	0.280131383133392	3.54	0.0503789001912993	0.0995283262908434	0.00484734726560563	0.1346	0.062	0.0062	0.0032	0.0207	0.0035	0.0042	0.0195	0.1305	0.0128	0.0215	0.0089	0.0822	0.0164	0.0076	0.0034	0.0042	0.1039	0.0926	0.0071	0.009	0.009	0.0281	0.0072	0.0166	0.1819
2	rs79541986	225957905	1.2	0.280131383133392	3.56	0.0437561662613372	0.108067474595933	0.00548610554891248	0.1346	0.062	0.0062	0.0032	0.0207	0.0035	0.0042	0.0195	0.1304	0.0127	0.0215	0.009	0.0822	0.0164	0.0076	0.0034	0.0042	0.1039	0.0926	0.0071	0.009	0.009	0.0281	0.0072	0.0166	0.1819
2	rs6745089	225966373	1.2	0.280131383133392	3.56	0.0437561662613372	0.109097702764037	0.00573651506809697	0.1345	0.062	0.0062	0.0032	0.0207	0.0035	0.0042	0.0195	0.1304	0.0127	0.0215	0.009	0.0822	0.0164	0.0076	0.0034	0.0041	0.1039	0.0926	0.0071	0.009	0.009	0.0281	0.0072	0.0166	0.1819
2	rs10180605	225969665	1.2	0.280131383133392	3.56	0.0437561662613372	0.111451634735819	0.00571542089680884	0.1346	0.062	0.0062	0.0032	0.0207	0.0035	0.0042	0.0195	0.1303	0.0127	0.0215	0.009	0.0824	0.0164	0.0076	0.0033	0.0041	0.1039	0.0927	0.0071	0.009	0.009	0.0281	0.0072	0.0166	0.1817
2	rs115816556	225976861	1.2	0.280131383133392	3.57	0.0407165604515682	0.110681829698412	0.00571542089680884	0.1346	0.0621	0.0062	0.0032	0.0207	0.0035	0.0042	0.0196	0.1302	0.0127	0.0215	0.009	0.0824	0.0164	0.0076	0.0034	0.0042	0.104	0.0926	0.0071	0.0091	0.009	0.0281	0.0072	0.0166	0.1816
2	rs1992947	225978972	1.2	0.280131383133392	3.57	0.0407165604515682	0.110517299847335	0.00565238572612421	0.1346	0.0621	0.0062	0.0032	0.0207	0.0035	0.0043	0.0196	0.1301	0.0127	0.0215	0.009	0.0824	0.0164	0.0076	0.0034	0.0042	0.104	0.0925	0.0071	0.0092	0.009	0.0281	0.0072	0.0166	0.1815
2	rs12104926	225987420	1.21	0.250745108472337	3.57	0.0407165604515682	0.128953519053315	0.00679752820136604	0.1344	0.0621	0.006	0.0033	0.0206	0.0034	0.0042	0.0198	0.1305	0.0129	0.0214	0.0091	0.0817	0.0166	0.0077	0.0032	0.0043	0.1042	0.0917	0.0075	0.009	0.0092	0.0287	0.0071	0.0167	0.1812
2	rs6708501	225988922	1.22	0.223600634562227	3.57	0.0407165604515682	0.196426975019075	0.00627727001482072	0.1351	0.0616	0.0058	0.0034	0.0204	0.0032	0.004	0.0199	0.1305	0.0127	0.021	0.0092	0.0822	0.0168	0.0076	0.0028	0.0043	0.1054	0.0901	0.0077	0.0088	0.0096	0.0293	0.007	0.0167	0.1815
2	rs72980509	225997487	1.22	0.223600634562227	3.57	0.0407165604515682	0.174096340799738	0.00726765541753995	0.1358	0.0607	0.0058	0.0033	0.0204	0.0031	0.0039	0.02	0.1302	0.0126	0.0208	0.0091	0.0822	0.0169	0.0076	0.0026	0.0041	0.1061	0.0898	0.0077	0.0087	0.0096	0.0302	0.0069	0.0165	0.182
2	rs4674972	225998468	1.22	0.223600634562227	3.57	0.0407165604515682	0.184602402190149	0.00582130402301291	0.1359	0.0607	0.0057	0.0033	0.0204	0.0031	0.0039	0.02	0.1302	0.0126	0.0208	0.0091	0.0821	0.0169	0.0076	0.0026	0.0041	0.1062	0.0899	0.0078	0.0087	0.0096	0.0302	0.0069	0.0165	0.182
2	rs13407376	225999793	1.22	0.223600634562227	3.57	0.0407165604515682	0.183747347643978	0.00486667048531874	0.1355	0.0607	0.0057	0.0033	0.0204	0.0031	0.0039	0.02	0.1304	0.0126	0.0208	0.0091	0.0821	0.0169	0.0075	0.0026	0.0041	0.1065	0.0899	0.0078	0.0087	0.0096	0.0302	0.0069	0.0165	0.182
2	rs77365971	226021410	1.22	0.223600634562227	3.57	0.0407165604515682	0.188836491945702	0.00846317260791441	0.1354	0.0607	0.0057	0.0033	0.0205	0.0031	0.0039	0.0199	0.1304	0.0125	0.0209	0.0091	0.082	0.0169	0.0074	0.0026	0.0041	0.1064	0.09	0.0077	0.0088	0.0096	0.0303	0.0069	0.0164	0.1821
2	rs114911134	226029598	1.22	0.223600634562227	3.57	0.0407165604515682	0.194542102637759	0.00838567625813978	0.1354	0.0607	0.0057	0.0033	0.0205	0.0031	0.0038	0.0199	0.1305	0.0124	0.021	0.009	0.0819	0.017	0.0073	0.0026	0.004	0.1063	0.0902	0.0077	0.0088	0.0097	0.0305	0.0069	0.0164	0.1822
2	rs728655	226030081	1.22	0.223600634562227	3.57	0.0407165604515682	0.194695581438275	0.00733959634483772	0.1354	0.0607	0.0057	0.0033	0.0205	0.0031	0.0039	0.0199	0.1305	0.0124	0.021	0.009	0.0819	0.017	0.0073	0.0026	0.004	0.1063	0.0902	0.0077	0.0088	0.0097	0.0305	0.0069	0.0164	0.1822
2	rs79265374	226030707	1.22	0.223600634562227	3.57	0.0407165604515682	0.195964415763113	0.00746032185224715	0.1354	0.0607	0.0056	0.0033	0.0205	0.0031	0.0038	0.0199	0.1306	0.0124	0.021	0.009	0.0819	0.017	0.0073	0.0026	0.004	0.1063	0.0902	0.0077	0.0088	0.0097	0.0305	0.0069	0.0164	0.1822
2	rs751264	226037824	1.22	0.223600634562227	3.57	0.0407165604515682	0.208352295710582	0.0061670571561986	0.1354	0.0606	0.0055	0.0032	0.0205	0.0031	0.0038	0.0198	0.1311	0.0122	0.021	0.0091	0.0819	0.017	0.0072	0.0026	0.004	0.1065	0.0904	0.0077	0.0087	0.0097	0.0303	0.0069	0.0163	0.1821
2	rs1348425	226043526	1.22	0.223600634562227	3.57	0.0407165604515682	0.186543986692467	0.00599286103190546	0.1354	0.0606	0.0056	0.0032	0.0205	0.0031	0.0038	0.0198	0.1311	0.0122	0.021	0.0089	0.0819	0.017	0.0072	0.0026	0.004	0.1066	0.0905	0.0077	0.0087	0.0097	0.0303	0.0069	0.0163	0.182
2	rs75749600	226045190	1.22	0.223600634562227	3.57	0.0407165604515682	0.186207107935706	0.00563145644604558	0.1353	0.0606	0.0056	0.0033	0.0205	0.0031	0.0038	0.0198	0.1311	0.0122	0.021	0.0089	0.0819	0.017	0.0072	0.0026	0.004	0.1065	0.0905	0.0077	0.0087	0.0097	0.0303	0.0069	0.0163	0.182
2	rs12694656	226053521	1.22	0.223600634562227	3.57	0.0407165604515682	0.183339215757597	0.00612326069294851	0.1354	0.0607	0.0056	0.0033	0.0205	0.0031	0.0038	0.02	0.1311	0.0122	0.021	0.0089	0.0818	0.017	0.0072	0.0026	0.004	0.1064	0.0904	0.0077	0.0087	0.0097	0.0303	0.0069	0.0163	0.182
2	rs10171886	226072606	1.23	0.19861485684188	3.57	0.0407165604515682	0.15908894174142	0.0257386459897854	0.1364	0.0605	0.0056	0.0033	0.0203	0.0031	0.0038	0.02	0.1324	0.0124	0.0209	0.0096	0.0807	0.0171	0.0074	0.0026	0.0038	0.1057	0.0907	0.0078	0.0086	0.0096	0.0303	0.0069	0.0151	0.182
2	rs13419690	226073877	1.23	0.19861485684188	3.57	0.0407165604515682	0.163667870876635	0.0448059960137216	0.1364	0.0605	0.0056	0.0033	0.0203	0.0031	0.0038	0.0201	0.1325	0.0123	0.0209	0.0096	0.0806	0.0171	0.0074	0.0026	0.0037	0.1057	0.091	0.0078	0.0085	0.0096	0.0302	0.0069	0.0151	0.182
2	rs3997555	226089011	1.24	0.175701215111077	3.57	0.0407165604515682	0.153614512669998	0.0434791527632045	0.1368	0.0604	0.0055	0.0032	0.0203	0.003	0.0037	0.02	0.1329	0.0121	0.0209	0.0092	0.0808	0.0168	0.0073	0.0025	0.0037	0.1056	0.0919	0.0078	0.0084	0.0095	0.0297	0.0066	0.0151	0.1828
2	rs75796629	226090732	1.24	0.175701215111077	3.57	0.0407165604515682	0.168323051086548	0.0685591865461554	0.1369	0.0604	0.0055	0.0032	0.0203	0.003	0.0037	0.02	0.1329	0.012	0.0209	0.0092	0.0807	0.0168	0.0073	0.0025	0.0036	0.1056	0.0919	0.0078	0.0084	0.0095	0.0298	0.0066	0.0151	0.1827
2	rs79027298	226095622	1.24	0.175701215111077	3.57	0.0407165604515682	0.173413364828412	0.0782395183870295	0.1369	0.0604	0.0055	0.0032	0.0203	0.003	0.0037	0.02	0.133	0.012	0.0209	0.0092	0.0807	0.0168	0.0073	0.0025	0.0036	0.1056	0.0919	0.0078	0.0084	0.0095	0.0299	0.0065	0.0151	0.1827
2	rs115001984	226099671	1.24	0.175701215111077	3.57	0.0407165604515682	0.169667114817822	0.0829347456538004	0.1369	0.0604	0.0055	0.0032	0.0203	0.003	0.0037	0.02	0.133	0.012	0.0208	0.0092	0.0807	0.0169	0.0072	0.0025	0.0036	0.1056	0.092	0.0078	0.0084	0.0095	0.0299	0.0065	0.0151	0.1827
2	rs111319970	226100108	1.24	0.175701215111077	3.57	0.0407165604515682	0.170554764489986	0.0828593539718707	0.1369	0.0604	0.0055	0.0032	0.0203	0.0029	0.0037	0.02	0.133	0.012	0.0208	0.0092	0.0807	0.0169	0.0072	0.0025	0.0036	0.1056	0.0919	0.0078	0.0083	0.0095	0.0299	0.0065	0.0151	0.1826
2	rs72966628	226100628	1.24	0.175701215111077	3.57	0.0407165604515682	0.169915384933975	0.0809835855775281	0.1369	0.0604	0.0055	0.0032	0.0203	0.0029	0.0037	0.02	0.133	0.012	0.0208	0.0092	0.0807	0.0169	0.0072	0.0025	0.0036	0.1056	0.0919	0.0078	0.0083	0.0095	0.0299	0.0065	0.0151	0.1826
2	rs17409402	226114211	1.26	0.135727966888585	3.56	0.0437561662613372	0.185497067690653	0.149870600827366	0.1388	0.0594	0.0052	0.0028	0.0204	0.0026	0.0033	0.0194	0.1336	0.0117	0.021	0.0087	0.0805	0.0173	0.0072	0.0025	0.003	0.1051	0.0961	0.0075	0.0079	0.0094	0.0304	0.0062	0.0145	0.1821
2	rs7571208	226115446	1.26	0.135727966888585	3.56	0.0437561662613372	0.309114064592118	0.186258923627492	0.14	0.0585	0.005	0.0027	0.0206	0.0025	0.0029	0.0191	0.1339	0.0113	0.0211	0.0083	0.08	0.0178	0.007	0.0023	0.0028	0.107	0.0978	0.0073	0.0072	0.0093	0.0307	0.0059	0.0143	0.181
2	rs72966653	226117359	1.26	0.135727966888585	3.57	0.0407165604515682	0.323789328523991	0.2267877633198	0.14	0.0585	0.005	0.0027	0.0206	0.0025	0.0029	0.019	0.1339	0.0113	0.0211	0.0082	0.08	0.0178	0.007	0.0023	0.0028	0.1071	0.0979	0.0073	0.0072	0.0093	0.0307	0.0059	0.0143	0.181
2	rs12995040	226142508	1.26	0.135727966888585	3.55	0.0469746249181148	0.299740674920831	0.11814704359979	0.1404	0.0585	0.0049	0.0026	0.0206	0.0024	0.0028	0.0189	0.1341	0.0112	0.021	0.0082	0.0795	0.0182	0.007	0.0022	0.0026	0.1077	0.0982	0.0074	0.0069	0.0093	0.0308	0.006	0.0142	0.1809
2	rs75533577	226147473	1.26	0.135727966888585	3.55	0.0469746249181148	0.295521825926244	0.102217816294726	0.1404	0.0585	0.0049	0.0026	0.0206	0.0024	0.0028	0.0189	0.1341	0.0112	0.021	0.0082	0.0795	0.0182	0.007	0.0022	0.0026	0.1076	0.0982	0.0074	0.0069	0.0093	0.0308	0.006	0.0142	0.1809
2	rs12694665	226148202	1.26	0.135727966888585	3.55	0.0469746249181148	0.299156875436743	0.104686835934905	0.1404	0.0585	0.0049	0.0026	0.0206	0.0024	0.0028	0.0189	0.1341	0.0112	0.021	0.0082	0.0795	0.0182	0.007	0.0022	0.0026	0.1076	0.0982	0.0074	0.0069	0.0093	0.0308	0.006	0.0142	0.1809
2	rs79250171	226148774	1.26	0.135727966888585	3.55	0.0469746249181148	0.301886441169859	0.111212169962147	0.1404	0.0585	0.0049	0.0026	0.0206	0.0024	0.0028	0.0189	0.1341	0.0112	0.021	0.0082	0.0795	0.0182	0.007	0.0022	0.0026	0.1076	0.0982	0.0074	0.0069	0.0093	0.0308	0.006	0.0142	0.1809
2	rs75240745	226157141	1.26	0.135727966888585	3.55	0.0469746249181148	0.315881293751149	0.0941549343395938	0.141	0.0581	0.0049	0.0027	0.0205	0.0025	0.0028	0.0189	0.1343	0.0112	0.021	0.008	0.0792	0.0183	0.007	0.0023	0.0026	0.1081	0.0983	0.0074	0.0069	0.0093	0.0304	0.006	0.0142	0.1803
2	rs6436542	226161301	1.26	0.135727966888585	3.55	0.0469746249181148	0.311692416627431	0.0955072512731851	0.1411	0.0581	0.0049	0.0027	0.0205	0.0025	0.0028	0.0189	0.1343	0.0112	0.021	0.008	0.0791	0.0183	0.007	0.0023	0.0026	0.1081	0.0984	0.0074	0.0069	0.0093	0.0304	0.0061	0.0142	0.1803
2	rs112802917	226165840	1.26	0.135727966888585	3.55	0.0469746249181148	0.311046769592939	0.0938378485077095	0.1411	0.0581	0.0049	0.0027	0.0205	0.0025	0.0027	0.0189	0.1343	0.0112	0.021	0.008	0.0791	0.0184	0.007	0.0023	0.0026	0.1081	0.0984	0.0074	0.0069	0.0093	0.0303	0.0061	0.0142	0.1803
2	rs76116681	226172486	1.27	0.118479912290321	3.55	0.0469746249181148	0.305808623015878	0.109777077185642	0.1412	0.0581	0.0049	0.0027	0.0205	0.0025	0.0027	0.0189	0.1344	0.0112	0.021	0.008	0.079	0.0184	0.0069	0.0023	0.0026	0.1082	0.0984	0.0074	0.0068	0.0093	0.0303	0.0061	0.0142	0.1802
2	rs1356403	226185215	1.27	0.118479912290321	3.55	0.0469746249181148	0.262784218861771	0.0543280933786808	0.1413	0.058	0.0049	0.0027	0.0205	0.0026	0.0028	0.019	0.1344	0.0112	0.021	0.008	0.0791	0.0184	0.0068	0.0023	0.0026	0.1084	0.0984	0.0075	0.0068	0.0093	0.0302	0.0061	0.0142	0.18
2	rs116357459	226189979	1.27	0.118479912290321	3.54	0.0503789001912993	0.264055805506604	0.0534466344305698	0.1413	0.058	0.005	0.0028	0.0204	0.0026	0.0027	0.0189	0.1345	0.0113	0.0211	0.008	0.0791	0.0184	0.0068	0.0023	0.0026	0.1083	0.0985	0.0075	0.0068	0.0093	0.0302	0.0061	0.0141	0.18
2	rs10203129	226190871	1.27	0.118479912290321	3.54	0.0503789001912993	0.241375169736364	0.0397708889073667	0.1414	0.058	0.0051	0.0028	0.0205	0.0026	0.0027	0.0187	0.1344	0.0113	0.0211	0.0079	0.0791	0.0184	0.0068	0.0023	0.0026	0.1082	0.0985	0.0075	0.0067	0.0092	0.0303	0.0061	0.0141	0.1801
2	rs72970705	226199576	1.27	0.118479912290321	3.54	0.0503789001912993	0.23424738462141	0.034851966632784	0.1415	0.058	0.0051	0.0028	0.0205	0.0027	0.0027	0.0187	0.1344	0.0113	0.0211	0.0079	0.0792	0.0184	0.0068	0.0023	0.0026	0.1082	0.0985	0.0075	0.0067	0.0092	0.0303	0.0061	0.0141	0.1801
2	rs72970710	226201128	1.27	0.118479912290321	3.54	0.0503789001912993	0.232505090296281	0.0340780870354446	0.1415	0.058	0.0051	0.0028	0.0205	0.0027	0.0027	0.0187	0.1344	0.0113	0.0211	0.0079	0.0792	0.0184	0.0068	0.0023	0.0026	0.1082	0.0985	0.0075	0.0067	0.0092	0.0303	0.0061	0.0141	0.1801
2	rs12328002	226206662	1.27	0.118479912290321	3.54	0.0503789001912993	0.222244167698147	0.0292679414373405	0.1415	0.058	0.0051	0.0028	0.0205	0.0027	0.0027	0.0187	0.1344	0.0114	0.0211	0.0078	0.0792	0.0184	0.0067	0.0023	0.0026	0.108	0.0985	0.0075	0.0067	0.0092	0.0303	0.0061	0.014	0.1801
2	rs10206247	226221710	1.27	0.118479912290321	3.54	0.0503789001912993	0.25500160710782	0.0564303715929338	0.1417	0.0578	0.0051	0.0028	0.0206	0.0027	0.0027	0.0186	0.1343	0.0113	0.021	0.0078	0.0793	0.0183	0.0068	0.0023	0.0026	0.1083	0.0985	0.0074	0.0066	0.0092	0.0302	0.0062	0.014	0.1802
2	rs1400726	226229864	1.27	0.118479912290321	3.54	0.0503789001912993	0.296924577053972	0.0555343001299485	0.1418	0.0574	0.0051	0.0029	0.0207	0.0027	0.0026	0.0184	0.1341	0.0113	0.0211	0.0078	0.0795	0.0183	0.0068	0.0022	0.0026	0.1088	0.0985	0.0074	0.0064	0.0092	0.0302	0.0062	0.014	0.1803
2	rs1517503	226235505	1.28	0.102927797709035	3.54	0.0503789001912993	0.348811212016776	0.10131825227347	0.1424	0.0573	0.0052	0.0027	0.021	0.0026	0.0026	0.0183	0.1345	0.0111	0.0212	0.0077	0.0792	0.0182	0.0067	0.0022	0.0024	0.1087	0.0985	0.0071	0.0063	0.0091	0.0303	0.0061	0.0141	0.1809
2	rs1517484	226237910	1.28	0.102927797709035	3.54	0.0503789001912993	0.327756261862191	0.0913948065546987	0.1423	0.0573	0.0051	0.0027	0.021	0.0026	0.0026	0.0184	0.1345	0.0111	0.0212	0.0077	0.0792	0.0182	0.0067	0.0022	0.0025	0.1087	0.0985	0.0071	0.0063	0.0091	0.0303	0.0061	0.0141	0.1809
2	rs115168031	226241629	1.28	0.102927797709035	3.57	0.0407165604515682	0.376163940133853	0.116937056920894	0.1424	0.0572	0.0051	0.0027	0.021	0.0026	0.0026	0.0183	0.1345	0.0111	0.0212	0.0077	0.0792	0.0182	0.0067	0.0022	0.0025	0.1087	0.0985	0.0071	0.0063	0.0091	0.0302	0.0061	0.0141	0.1809
2	rs72972583	226241726	1.28	0.102927797709035	3.59	0.0351464082512032	0.376383074999986	0.1161617008798	0.1424	0.0572	0.0051	0.0027	0.021	0.0026	0.0026	0.0183	0.1346	0.0111	0.0212	0.0077	0.0792	0.0182	0.0067	0.0022	0.0025	0.1087	0.0985	0.0071	0.0063	0.0091	0.0302	0.0061	0.0141	0.1809
2	rs62187022	226245229	1.31	0.0654431371829849	3.59	0.0351464082512032	0.282490119892808	0.100503156051282	0.1434	0.0572	0.0051	0.0026	0.0209	0.0026	0.0025	0.0188	0.136	0.0114	0.021	0.0076	0.0781	0.0183	0.0066	0.0022	0.0025	0.1073	0.0994	0.0069	0.0062	0.009	0.0306	0.0061	0.0139	0.1802
2	rs1517494	226254785	1.32	0.055666547717423	3.58	0.0378489131480559	0.288799675112944	0.104273747164463	0.1456	0.0571	0.0048	0.0026	0.0206	0.0026	0.0024	0.0199	0.1393	0.0119	0.0204	0.0074	0.0756	0.0186	0.0062	0.0021	0.0026	0.1039	0.1016	0.0065	0.006	0.0088	0.0315	0.0061	0.0137	0.1785
2	rs10184572	226255655	1.32	0.055666547717423	3.58	0.0378489131480559	0.290903462264967	0.130861674616815	0.1455	0.0571	0.0048	0.0026	0.0205	0.0026	0.0024	0.0199	0.1393	0.0119	0.0204	0.0074	0.0757	0.0186	0.0062	0.002	0.0025	0.1039	0.1015	0.0064	0.006	0.0088	0.0315	0.0061	0.0137	0.1787
2	rs2048936	226273689	1.32	0.055666547717423	3.57	0.0407165604515682	0.259034464348838	0.112994754844534	0.1443	0.0573	0.0046	0.0025	0.0204	0.0026	0.0024	0.0198	0.1392	0.0121	0.0204	0.0075	0.0757	0.0186	0.0062	0.002	0.0024	0.1033	0.102	0.0064	0.0063	0.0088	0.0315	0.006	0.0138	0.1804
2	rs62187058	226283792	1.32	0.055666547717423	3.57	0.0407165604515682	0.256342058888956	0.085590828665106	0.1444	0.0574	0.0046	0.0025	0.0204	0.0026	0.0024	0.0197	0.1393	0.0121	0.0204	0.0074	0.0757	0.0186	0.0062	0.002	0.0024	0.1033	0.102	0.0064	0.0063	0.0088	0.0314	0.006	0.0138	0.1806
2	rs80174722	226289739	1.32	0.055666547717423	3.55	0.0469746249181148	0.239862506588121	0.0515171046324881	0.1444	0.0574	0.0046	0.0025	0.0204	0.0026	0.0023	0.0197	0.1392	0.0121	0.0204	0.0074	0.0758	0.0185	0.0062	0.002	0.0024	0.1033	0.102	0.0064	0.0063	0.0088	0.0314	0.006	0.0138	0.1807
2	rs6753020	226299309	1.33	0.0470797710233837	3.55	0.0469746249181148	0.262013810379245	0.0628735477065409	0.1445	0.0576	0.0044	0.0024	0.0204	0.0026	0.0023	0.0195	0.1389	0.0121	0.0204	0.0074	0.0758	0.0185	0.0062	0.002	0.0024	0.1027	0.1025	0.0064	0.0063	0.0088	0.0312	0.006	0.0138	0.1815
2	rs115959146	226302613	1.33	0.0470797710233837	3.55	0.0469746249181148	0.26097344943912	0.0620687150534246	0.1444	0.0577	0.0044	0.0024	0.0204	0.0026	0.0023	0.0195	0.1389	0.0121	0.0204	0.0074	0.0758	0.0184	0.0062	0.002	0.0024	0.1027	0.1025	0.0064	0.0063	0.0088	0.0312	0.006	0.0138	0.1815
2	rs116489371	226314628	1.33	0.0470797710233837	3.54	0.0503789001912993	0.253042550624231	0.0476317850773616	0.1442	0.0577	0.0044	0.0024	0.0204	0.0026	0.0023	0.0195	0.1388	0.0121	0.0204	0.0074	0.0758	0.0184	0.0062	0.002	0.0024	0.1028	0.1025	0.0064	0.0064	0.0088	0.0312	0.006	0.0138	0.1816
2	rs13393228	226317818	1.33	0.0470797710233837	3.55	0.0469746249181148	0.247873422349497	0.0425098670040853	0.1442	0.0577	0.0044	0.0024	0.0204	0.0026	0.0023	0.0195	0.1388	0.0121	0.0204	0.0074	0.0758	0.0184	0.0062	0.002	0.0024	0.1028	0.1025	0.0064	0.0064	0.0088	0.0312	0.006	0.0138	0.1816
2	rs7601055	226320082	1.33	0.0470797710233837	3.55	0.0469746249181148	0.246163368498883	0.0400466215622412	0.1442	0.0577	0.0044	0.0024	0.0204	0.0026	0.0023	0.0195	0.1389	0.0121	0.0204	0.0074	0.0759	0.0184	0.0062	0.002	0.0024	0.1028	0.1025	0.0064	0.0064	0.0088	0.0312	0.006	0.0138	0.1814
2	rs17482096	226324771	1.33	0.0470797710233837	3.55	0.0469746249181148	0.254199177253014	0.055279413573728	0.1442	0.0578	0.0044	0.0024	0.0206	0.0026	0.0023	0.0195	0.1388	0.0121	0.0204	0.0074	0.0759	0.0184	0.0061	0.002	0.0024	0.1028	0.1024	0.0064	0.0064	0.0088	0.0312	0.006	0.0138	0.1814
2	rs114898174	226329323	1.33	0.0470797710233837	3.55	0.0469746249181148	0.261154220131208	0.0581108038099986	0.1441	0.0579	0.0044	0.0024	0.0205	0.0026	0.0023	0.0196	0.1386	0.0122	0.0204	0.0075	0.0759	0.0184	0.0061	0.002	0.0024	0.1029	0.1023	0.0064	0.0064	0.0088	0.0311	0.006	0.0137	0.1817
2	rs6753233	226329419	1.33	0.0470797710233837	3.53	0.0539760163806611	0.25984517498042	0.0582409414677348	0.1441	0.0579	0.0044	0.0024	0.0205	0.0026	0.0023	0.0196	0.1386	0.0122	0.0204	0.0075	0.0759	0.0184	0.0061	0.002	0.0024	0.1029	0.1023	0.0064	0.0064	0.0088	0.0311	0.006	0.0137	0.1818
2	rs112980798	226330733	1.33	0.0470797710233837	3.53	0.0539760163806611	0.264283225227582	0.0635475851875955	0.1443	0.0579	0.0044	0.0024	0.0205	0.0026	0.0023	0.0195	0.1386	0.0122	0.0204	0.0075	0.0759	0.0184	0.0062	0.002	0.0024	0.1029	0.1022	0.0064	0.0064	0.0088	0.0311	0.006	0.0137	0.1817
2	rs79984759	226336413	1.33	0.0470797710233837	3.53	0.0539760163806611	0.28239580906362	0.0785343170470082	0.1443	0.0579	0.0044	0.0024	0.0205	0.0026	0.0023	0.0195	0.1386	0.0122	0.0203	0.0075	0.0759	0.0184	0.0061	0.002	0.0024	0.1029	0.1023	0.0063	0.0064	0.0088	0.0311	0.006	0.0137	0.1817
2	rs72974563	226341446	1.33	0.0470797710233837	3.54	0.0503789001912993	0.283812244978654	0.0859730143927169	0.1443	0.0578	0.0044	0.0024	0.0205	0.0026	0.0023	0.0195	0.1386	0.0122	0.0203	0.0075	0.0759	0.0184	0.0061	0.002	0.0024	0.1029	0.1023	0.0063	0.0064	0.0088	0.0311	0.006	0.0137	0.1817
2	rs6737187	226360417	1.33	0.0470797710233837	3.54	0.0503789001912993	0.172159329175839	0.015566125073481	0.1447	0.0575	0.0046	0.0026	0.0205	0.0025	0.0025	0.0193	0.1377	0.0122	0.0199	0.0076	0.0769	0.0186	0.0063	0.0022	0.0023	0.1028	0.1038	0.0062	0.0066	0.0086	0.0307	0.0061	0.0136	0.1803
2	rs1963400	226360771	1.33	0.0470797710233837	3.54	0.0503789001912993	0.171017407954431	0.0150066731474359	0.1447	0.0575	0.0046	0.0026	0.0205	0.0025	0.0025	0.0193	0.1377	0.0122	0.0199	0.0076	0.0769	0.0186	0.0063	0.0022	0.0023	0.1027	0.1038	0.0062	0.0066	0.0086	0.0307	0.0061	0.0136	0.1803
2	rs718660	226375028	1.34	0.0395827626793828	3.54	0.0503789001912993	0.181453792813648	0.0189790100433625	0.1453	0.0574	0.0047	0.0025	0.0204	0.0025	0.0024	0.0192	0.1378	0.0124	0.0198	0.0075	0.0768	0.0188	0.0063	0.0023	0.0024	0.1021	0.1046	0.0061	0.0064	0.0087	0.0303	0.0063	0.0136	0.1803
2	rs61752215	226378241	1.34	0.0395827626793828	3.54	0.0503789001912993	0.187744609533602	0.022805792204926	0.1453	0.0575	0.0047	0.0025	0.0204	0.0025	0.0024	0.0191	0.1378	0.0124	0.0198	0.0075	0.0768	0.0188	0.0063	0.0023	0.0024	0.1021	0.1046	0.0061	0.0064	0.0086	0.0302	0.0063	0.0136	0.1803
2	rs61753537	226378242	1.34	0.0395827626793828	3.54	0.0503789001912993	0.187744609533602	0.022805792204926	0.1453	0.0575	0.0047	0.0025	0.0204	0.0025	0.0024	0.0191	0.1378	0.0124	0.0198	0.0075	0.0768	0.0188	0.0063	0.0023	0.0024	0.1021	0.1046	0.0061	0.0064	0.0086	0.0302	0.0063	0.0136	0.1803
2	rs10200296	226397681	1.34	0.0395827626793828	3.54	0.0503789001912993	0.166458837370845	0.0220467833097127	0.1456	0.0578	0.0046	0.0025	0.0204	0.0025	0.0026	0.019	0.1377	0.0125	0.0197	0.0074	0.0771	0.0188	0.0062	0.0023	0.0024	0.1019	0.1049	0.006	0.0063	0.0086	0.0298	0.0062	0.0135	0.1804
2	rs116264719	226400211	1.34	0.0395827626793828	3.54	0.0503789001912993	0.169277403147579	0.0224247463605548	0.1456	0.0578	0.0046	0.0025	0.0204	0.0025	0.0026	0.019	0.1377	0.0125	0.0197	0.0074	0.0771	0.0188	0.0062	0.0023	0.0024	0.1019	0.1049	0.006	0.0063	0.0086	0.0298	0.0062	0.0135	0.1804
2	rs77054908	226400345	1.34	0.0395827626793828	3.54	0.0503789001912993	0.169242000697189	0.022466932682521	0.1456	0.0578	0.0046	0.0025	0.0204	0.0025	0.0026	0.019	0.1377	0.0125	0.0197	0.0074	0.0771	0.0188	0.0062	0.0023	0.0024	0.1019	0.1049	0.006	0.0063	0.0086	0.0298	0.0062	0.0135	0.1804
2	rs34936493	226416525	1.35	0.0330775438811865	3.54	0.0503789001912993	0.178664975593619	0.0263271951048357	0.1456	0.0578	0.0046	0.0025	0.0203	0.0024	0.0026	0.019	0.1379	0.0125	0.0197	0.0074	0.0771	0.0187	0.0062	0.0022	0.0024	0.1019	0.1051	0.006	0.0063	0.0086	0.0297	0.0062	0.0135	0.1804
2	rs77076070	226428946	1.35	0.0330775438811865	3.54	0.0503789001912993	0.187331396866501	0.0318542192161454	0.1458	0.0577	0.0046	0.0025	0.0202	0.0024	0.0026	0.0187	0.1385	0.0126	0.0196	0.0074	0.0771	0.0186	0.0061	0.0022	0.0024	0.1022	0.1061	0.0059	0.0062	0.0085	0.0292	0.0061	0.0134	0.1803
2	rs12469421	226431397	1.36	0.0274689319808498	3.54	0.0503789001912993	0.249942888425684	0.060538414465843	0.1467	0.0573	0.0044	0.0025	0.0201	0.0025	0.0027	0.0182	0.1385	0.0127	0.0193	0.0074	0.0777	0.018	0.006	0.0023	0.0025	0.1023	0.1078	0.0057	0.0061	0.0084	0.028	0.006	0.0132	0.1804
2	rs72976448	226439746	1.36	0.0274689319808498	3.55	0.0469746249181148	0.256700160366659	0.0662051806236194	0.1468	0.0572	0.0044	0.0026	0.02	0.0025	0.0027	0.0181	0.1385	0.0126	0.0193	0.0074	0.0778	0.0179	0.006	0.0023	0.0026	0.1023	0.108	0.0057	0.0061	0.0084	0.0278	0.006	0.0132	0.1805
2	rs6708235	226441073	1.36	0.0274689319808498	3.52	0.0577730493768559	0.257596606818438	0.0668939645962369	0.1468	0.0572	0.0044	0.0026	0.02	0.0025	0.0027	0.0181	0.1385	0.0126	0.0193	0.0074	0.0778	0.0179	0.006	0.0023	0.0026	0.1023	0.108	0.0057	0.006	0.0084	0.0278	0.006	0.0132	0.1805
2	rs13397293	226446404	1.36	0.0274689319808498	3.52	0.0577730493768559	0.269267365643292	0.0658619093009029	0.1469	0.0572	0.0044	0.0025	0.02	0.0025	0.0027	0.0181	0.1385	0.0126	0.0194	0.0074	0.0779	0.0179	0.0059	0.0023	0.0025	0.1023	0.1081	0.0057	0.006	0.0084	0.0278	0.006	0.0132	0.1805
2	rs3828256	226447735	1.36	0.0274689319808498	3.52	0.0577730493768559	0.268899842050426	0.065519386739129	0.1469	0.0572	0.0044	0.0025	0.02	0.0025	0.0027	0.0181	0.1385	0.0126	0.0194	0.0073	0.0779	0.0179	0.0059	0.0023	0.0025	0.1023	0.1082	0.0057	0.0059	0.0084	0.0278	0.006	0.0133	0.1806
2	rs7585186	226460340	1.37	0.0226652410801554	3.52	0.0577730493768559	0.318891360231453	0.0737283500334822	0.1469	0.0571	0.0043	0.0025	0.0199	0.0025	0.0026	0.0178	0.1385	0.0126	0.0195	0.0075	0.078	0.0179	0.0057	0.0023	0.0026	0.1023	0.1089	0.0056	0.006	0.0084	0.0276	0.0059	0.0132	0.1805
2	rs115883001	226478077	1.37	0.0226652410801554	3.52	0.0577730493768559	0.340796822314723	0.0794214207750481	0.1469	0.0572	0.0043	0.0025	0.0199	0.0025	0.0026	0.0178	0.1383	0.0125	0.0195	0.0075	0.0779	0.0178	0.0057	0.0024	0.0026	0.1026	0.1091	0.0056	0.006	0.0084	0.0274	0.0059	0.0132	0.1807
2	rs1431086	226482672	1.37	0.0226652410801554	3.52	0.0577730493768559	0.341369803015636	0.0800894066322641	0.1469	0.0572	0.0043	0.0025	0.0199	0.0025	0.0026	0.0178	0.1382	0.0125	0.0195	0.0075	0.0778	0.0178	0.0057	0.0024	0.0026	0.1026	0.1091	0.0056	0.006	0.0084	0.0274	0.0059	0.0132	0.1807
2	rs11690559	226487833	1.37	0.0226652410801554	3.52	0.0577730493768559	0.343980547278063	0.0889774124480261	0.1469	0.0576	0.0043	0.0025	0.0199	0.0025	0.0026	0.0178	0.1381	0.0124	0.0196	0.0074	0.0776	0.0178	0.0057	0.0024	0.0026	0.1029	0.1091	0.0056	0.0061	0.0083	0.0272	0.0058	0.0132	0.1808
2	rs71429168	226490511	1.37	0.0226652410801554	3.5	0.0659953737268723	0.359379051931816	0.0929680434291591	0.147	0.0575	0.0043	0.0025	0.0199	0.0025	0.0026	0.0178	0.1381	0.0124	0.0196	0.0074	0.0774	0.0178	0.0057	0.0024	0.0027	0.1031	0.109	0.0056	0.006	0.0083	0.0272	0.0058	0.0133	0.1809
2	rs3748993	226491770	1.37	0.0226652410801554	3.52	0.0577730493768559	0.362059781961056	0.0942342717704379	0.147	0.0575	0.0043	0.0025	0.0199	0.0025	0.0026	0.0178	0.1381	0.0124	0.0196	0.0074	0.0774	0.0178	0.0057	0.0024	0.0028	0.1031	0.109	0.0056	0.006	0.0083	0.0272	0.0058	0.0133	0.1809
2	rs1431070	226495709	1.37	0.0226652410801554	3.52	0.0577730493768559	0.380173367565769	0.0958265468292413	0.147	0.0575	0.0043	0.0027	0.0199	0.0026	0.0026	0.0177	0.1381	0.0124	0.0196	0.0074	0.0773	0.0178	0.0057	0.0024	0.0028	0.1031	0.109	0.0056	0.006	0.0083	0.0272	0.0058	0.0133	0.1809
2	rs79247626	226496972	1.37	0.0226652410801554	3.52	0.0577730493768559	0.382655691767587	0.0976706135565769	0.147	0.0575	0.0043	0.0027	0.0199	0.0026	0.0026	0.0177	0.1381	0.0124	0.0196	0.0074	0.0772	0.0178	0.0057	0.0024	0.0028	0.1031	0.109	0.0056	0.006	0.0083	0.0272	0.0058	0.0133	0.1809
2	rs17482725	226505159	1.37	0.0226652410801554	3.52	0.0577730493768559	0.423713350934549	0.107011778582381	0.1471	0.0573	0.0042	0.0027	0.0198	0.0026	0.0025	0.0177	0.1381	0.0125	0.0196	0.0075	0.077	0.0178	0.0056	0.0024	0.003	0.1031	0.1089	0.0056	0.006	0.0082	0.0271	0.0057	0.0133	0.1812
2	rs16866683	226505676	1.37	0.0226652410801554	3.52	0.0577730493768559	0.423015769333284	0.105929888658967	0.1471	0.0573	0.0042	0.0027	0.0198	0.0026	0.0025	0.0177	0.1381	0.0125	0.0196	0.0075	0.077	0.0178	0.0056	0.0024	0.003	0.1031	0.1089	0.0056	0.006	0.0082	0.0271	0.0057	0.0133	0.1812
2	rs11902730	226514448	1.37	0.0226652410801554	3.51	0.0617771177241036	0.43861257569181	0.103531782746475	0.1472	0.0572	0.0042	0.0027	0.0199	0.0026	0.0025	0.0177	0.1381	0.0125	0.0197	0.0075	0.0769	0.0179	0.0056	0.0023	0.0031	0.1032	0.1088	0.0056	0.006	0.0082	0.0271	0.0057	0.0133	0.1812
2	rs7595617	226515698	1.37	0.0226652410801554	3.51	0.0617771177241036	0.440863495225676	0.104934992509579	0.1472	0.0572	0.0042	0.0027	0.0199	0.0026	0.0025	0.0177	0.1381	0.0125	0.0197	0.0075	0.0769	0.0179	0.0056	0.0024	0.0031	0.1032	0.1088	0.0056	0.006	0.0082	0.0271	0.0057	0.0133	0.1812
2	rs114025681	226528041	1.38	0.0185789308352599	3.51	0.0617771177241036	0.444369602087562	0.112144554967232	0.147	0.0571	0.0042	0.0028	0.0199	0.0027	0.0026	0.0177	0.1384	0.0125	0.0197	0.0075	0.0769	0.0179	0.0057	0.0024	0.0032	0.1032	0.1085	0.0057	0.006	0.0082	0.0271	0.0057	0.0133	0.1808
2	rs6713815	226555103	1.38	0.0185789308352599	3.5	0.0659953737268723	0.430486070899598	0.109104213789903	0.1468	0.057	0.0042	0.0029	0.0199	0.0028	0.0027	0.0177	0.1387	0.0125	0.0198	0.0076	0.0769	0.0179	0.0057	0.0025	0.0032	0.1033	0.1082	0.0057	0.006	0.0083	0.0271	0.0057	0.0133	0.1804
2	rs78224227	226558406	1.38	0.0185789308352599	3.5	0.0659953737268723	0.433186551416509	0.111212169962147	0.1468	0.057	0.0042	0.0029	0.0199	0.0028	0.0027	0.0177	0.1387	0.0125	0.0198	0.0076	0.0769	0.0179	0.0057	0.0025	0.0032	0.1033	0.1082	0.0057	0.006	0.0083	0.0271	0.0057	0.0133	0.1804
2	rs10184774	226565844	1.38	0.0185789308352599	3.5	0.0659953737268723	0.436308336626559	0.106262326084331	0.1468	0.057	0.0042	0.0029	0.0199	0.0028	0.0027	0.0177	0.1387	0.0125	0.0198	0.0076	0.0768	0.0179	0.0057	0.0025	0.0032	0.1033	0.1082	0.0057	0.0061	0.0083	0.0271	0.0057	0.0133	0.1804
2	rs16866704	226567401	1.38	0.0185789308352599	3.49	0.0704349946405554	0.445680465412894	0.112739437673692	0.1468	0.057	0.0042	0.0029	0.0199	0.0028	0.0027	0.0177	0.1387	0.0125	0.0198	0.0076	0.0768	0.0179	0.0057	0.0025	0.0032	0.1032	0.1082	0.0057	0.0061	0.0083	0.0271	0.0057	0.0133	0.1804
2	rs114024681	226586719	1.38	0.0185789308352599	3.49	0.0704349946405554	0.467888394875866	0.127459408191654	0.1467	0.057	0.0042	0.0029	0.0199	0.0028	0.0027	0.0177	0.1387	0.0125	0.0198	0.0076	0.0768	0.0179	0.0057	0.0025	0.0032	0.1032	0.1082	0.0057	0.0061	0.0083	0.0271	0.0058	0.0134	0.1803
2	rs114467634	226587668	1.38	0.0185789308352599	3.48	0.0751031739839783	0.468438134898274	0.128351514075649	0.1467	0.057	0.0042	0.0029	0.0199	0.0028	0.0027	0.0177	0.1387	0.0125	0.0198	0.0076	0.0768	0.0179	0.0057	0.0025	0.0032	0.1032	0.1082	0.0057	0.0061	0.0083	0.0271	0.0058	0.0134	0.1803
2	rs116687102	226591434	1.38	0.0185789308352599	3.48	0.0751031739839783	0.468682564733618	0.128530212661988	0.1467	0.057	0.0042	0.0029	0.0199	0.0028	0.0027	0.0177	0.1387	0.0125	0.0198	0.0076	0.0768	0.0179	0.0057	0.0025	0.0033	0.1032	0.1082	0.0057	0.0061	0.0083	0.0271	0.0058	0.0134	0.1803
2	rs113936125	226592673	1.38	0.0185789308352599	3.48	0.0751031739839783	0.470089241263231	0.129963120222746	0.1467	0.057	0.0042	0.0029	0.0199	0.0028	0.0027	0.0177	0.1387	0.0125	0.0198	0.0076	0.0768	0.0179	0.0057	0.0025	0.0033	0.1032	0.1082	0.0057	0.0061	0.0083	0.0271	0.0058	0.0134	0.1803
2	rs115052657	226597693	1.38	0.0185789308352599	3.48	0.0751031739839783	0.4705177675469	0.140433289847481	0.1466	0.0569	0.0042	0.0029	0.0199	0.0029	0.0027	0.0177	0.1388	0.0125	0.0198	0.0076	0.0768	0.0179	0.0057	0.0025	0.0033	0.1032	0.1082	0.0057	0.0061	0.0083	0.0271	0.0058	0.0135	0.1801
2	rs112756920	226599702	1.38	0.0185789308352599	3.47	0.0800071130091993	0.473768486800794	0.14451726923519	0.1467	0.0568	0.0042	0.0029	0.02	0.0029	0.0027	0.0177	0.1388	0.0125	0.0198	0.0076	0.0768	0.0179	0.0057	0.0026	0.0033	0.1032	0.1081	0.0057	0.0061	0.0083	0.0271	0.0058	0.0134	0.18
2	rs111658275	226610333	1.38	0.0185789308352599	3.46	0.0851540123614781	0.4705177675469	0.151385858353115	0.1467	0.0568	0.0042	0.0029	0.02	0.0029	0.0027	0.0176	0.1389	0.0125	0.0199	0.0075	0.0768	0.0179	0.0057	0.0026	0.0033	0.1032	0.1081	0.0057	0.0061	0.0083	0.027	0.0058	0.0134	0.1798
2	rs13004686	226615365	1.39	0.0151271827325212	3.46	0.0851540123614781	0.480055178693671	0.159043458968422	0.1469	0.0565	0.0043	0.0029	0.0201	0.0031	0.0028	0.0176	0.1392	0.0124	0.0199	0.0075	0.0768	0.0179	0.0058	0.0027	0.0034	0.1032	0.1081	0.0057	0.0063	0.0083	0.0269	0.0058	0.0133	0.1792
2	rs116724273	226617266	1.39	0.0151271827325212	3.46	0.0851540123614781	0.48831282916466	0.165069777592958	0.147	0.0563	0.0043	0.0029	0.0201	0.0032	0.0028	0.0176	0.1394	0.0123	0.02	0.0074	0.0768	0.0179	0.0058	0.0028	0.0034	0.1032	0.1081	0.0057	0.0063	0.0083	0.0268	0.0058	0.0133	0.1788
2	rs116238841	226622221	1.39	0.0151271827325212	3.46	0.0851540123614781	0.495570512432103	0.156539983186341	0.147	0.0562	0.0044	0.0029	0.0201	0.0033	0.0029	0.0176	0.1395	0.0123	0.02	0.0074	0.0767	0.0179	0.0058	0.0028	0.0035	0.1032	0.1081	0.0057	0.0064	0.0083	0.0268	0.0058	0.0132	0.1786
2	rs115439503	226622879	1.39	0.0151271827325212	3.46	0.0851540123614781	0.489810181402218	0.156539983186341	0.147	0.0562	0.0044	0.0029	0.0201	0.0033	0.0029	0.0176	0.1396	0.0123	0.0199	0.0074	0.0767	0.0179	0.0058	0.0028	0.0035	0.1032	0.1081	0.0058	0.0064	0.0083	0.0268	0.0058	0.0132	0.1786
2	rs12052213	226624664	1.39	0.0151271827325212	3.46	0.0851540123614781	0.487751892792412	0.158753877071578	0.1471	0.0562	0.0044	0.0029	0.0201	0.0033	0.0029	0.0176	0.1396	0.0123	0.0199	0.0074	0.0767	0.0179	0.0058	0.0028	0.0035	0.1033	0.1081	0.0058	0.0064	0.0083	0.0268	0.0058	0.0132	0.1785
2	rs7558381	226629084	1.39	0.0151271827325212	3.46	0.0851540123614781	0.474628983916089	0.156060166133246	0.1471	0.0561	0.0044	0.0029	0.02	0.0034	0.0029	0.0176	0.1397	0.0123	0.0199	0.0074	0.0768	0.0179	0.0058	0.0029	0.0035	0.1033	0.1081	0.0058	0.0064	0.0083	0.0268	0.0058	0.0132	0.1784
2	rs16866708	226631165	1.39	0.0151271827325212	3.46	0.0851540123614781	0.499722898442719	0.160881814645972	0.147	0.056	0.0044	0.0029	0.02	0.0034	0.0029	0.0176	0.1397	0.0123	0.0199	0.0074	0.0767	0.0178	0.0058	0.0029	0.0037	0.1033	0.1081	0.0058	0.0065	0.0083	0.0268	0.0059	0.0132	0.1782
2	rs34888661	226631816	1.39	0.0151271827325212	3.46	0.0851540123614781	0.498462839950218	0.158850383573588	0.147	0.056	0.0044	0.0029	0.02	0.0034	0.0029	0.0176	0.1396	0.0123	0.0199	0.0074	0.0767	0.0178	0.0058	0.0029	0.0037	0.1032	0.108	0.0058	0.0065	0.0084	0.0268	0.0059	0.0132	0.1782
2	rs6754709	226632146	1.39	0.0151271827325212	3.46	0.0851540123614781	0.492686289026334	0.157308779897678	0.1469	0.056	0.0044	0.0029	0.02	0.0034	0.0029	0.0177	0.1396	0.0123	0.0198	0.0075	0.0767	0.0178	0.0059	0.0029	0.0037	0.1032	0.108	0.0058	0.0066	0.0084	0.0268	0.0059	0.0132	0.1782
2	rs974412	226636274	1.39	0.0151271827325212	3.46	0.0851540123614781	0.535100513138099	0.158368059185819	0.1469	0.056	0.0044	0.0029	0.02	0.0034	0.003	0.0178	0.1396	0.0123	0.0198	0.0074	0.0765	0.0178	0.0059	0.0029	0.0037	0.1032	0.1081	0.0058	0.0066	0.0085	0.0268	0.0059	0.0132	0.1781
2	rs72963828	226636943	1.39	0.0151271827325212	3.46	0.0851540123614781	0.538949858501975	0.159913326398094	0.1469	0.056	0.0044	0.0029	0.02	0.0034	0.003	0.0178	0.1396	0.0123	0.0198	0.0074	0.0765	0.0178	0.0059	0.0029	0.0037	0.1032	0.1081	0.0058	0.0066	0.0085	0.0268	0.0059	0.0132	0.1781
2	rs17411531	226639419	1.39	0.0151271827325212	3.45	0.090551063959542	0.547279968880806	0.167620352585726	0.1468	0.056	0.0044	0.0029	0.0201	0.0034	0.0029	0.0178	0.1396	0.0123	0.0198	0.0074	0.0765	0.0178	0.0059	0.0029	0.0037	0.1032	0.1081	0.0058	0.0066	0.0085	0.0268	0.0059	0.0132	0.1781
2	rs116199538	226650264	1.39	0.0151271827325212	3.45	0.090551063959542	0.602502920285696	0.202087527088295	0.1468	0.0562	0.0044	0.0029	0.02	0.0034	0.0029	0.0178	0.1395	0.0122	0.0198	0.0074	0.0764	0.0177	0.0059	0.0029	0.0037	0.1032	0.1082	0.0058	0.0066	0.0086	0.0268	0.0059	0.0131	0.1781
2	rs12988196	226655383	1.39	0.0151271827325212	3.45	0.090551063959542	0.620316269095395	0.200098280091816	0.147	0.0562	0.0044	0.0029	0.02	0.0034	0.003	0.0178	0.1394	0.0122	0.0197	0.0074	0.0763	0.0177	0.0059	0.0029	0.0037	0.1031	0.1082	0.0058	0.0065	0.0087	0.0268	0.0059	0.0131	0.1781
2	rs116381871	226655503	1.39	0.0151271827325212	3.45	0.090551063959542	0.6205256145322	0.200516520419865	0.147	0.0562	0.0044	0.0029	0.02	0.0034	0.003	0.0178	0.1394	0.0122	0.0197	0.0074	0.0763	0.0177	0.0059	0.0029	0.0037	0.1031	0.1082	0.0058	0.0065	0.0087	0.0268	0.0059	0.0131	0.1781
2	rs72963855	226655535	1.39	0.0151271827325212	3.45	0.090551063959542	0.620176723462875	0.200621126275782	0.147	0.0562	0.0044	0.0029	0.02	0.0034	0.003	0.0178	0.1394	0.0122	0.0197	0.0074	0.0763	0.0177	0.0059	0.0029	0.0037	0.1031	0.1082	0.0058	0.0065	0.0087	0.0268	0.0059	0.0131	0.1781
2	rs34547496	226659785	1.39	0.0151271827325212	3.44	0.0962054431234386	0.640560614240911	0.212878157496688	0.147	0.0562	0.0044	0.0029	0.02	0.0034	0.003	0.0178	0.1394	0.0122	0.0197	0.0074	0.0763	0.0177	0.0059	0.0029	0.0037	0.1031	0.1082	0.0058	0.0065	0.0087	0.0268	0.0059	0.0131	0.1781
2	rs2166468	226667194	1.39	0.0151271827325212	3.43	0.102124300974309	0.681714279854082	0.260667970731158	0.147	0.0562	0.0044	0.0029	0.02	0.0034	0.003	0.0178	0.1394	0.0122	0.0197	0.0074	0.0763	0.0177	0.0059	0.0029	0.0037	0.1031	0.1082	0.0058	0.0065	0.0087	0.0268	0.0059	0.0131	0.1781
2	rs9288611	226672288	1.43	0.0061988580477659	3.43	0.102124300974309	0.537186673143633	0.457528975407928	0.1458	0.0555	0.0046	0.0033	0.0205	0.0039	0.0039	0.017	0.1405	0.0118	0.0195	0.0078	0.0776	0.0175	0.0062	0.0034	0.0043	0.1034	0.1063	0.006	0.007	0.0088	0.0271	0.0063	0.0128	0.175
2	rs73076477	226677516	1.45	0.00379879965366275	3.43	0.102124300974309	0.430368848471373	0.641714224778156	0.1442	0.0557	0.0051	0.0035	0.0207	0.0039	0.0043	0.0167	0.1413	0.0113	0.0191	0.0079	0.078	0.0178	0.0063	0.0035	0.0043	0.1033	0.1067	0.006	0.0074	0.0084	0.0273	0.0066	0.0122	0.1744
2	rs62187635	226680123	1.45	0.00379879965366275	3.43	0.102124300974309	0.428612411140697	0.674671839768706	0.1442	0.0556	0.0052	0.0036	0.0208	0.0038	0.0044	0.0166	0.1411	0.0111	0.019	0.008	0.0781	0.0179	0.0063	0.0035	0.0043	0.103	0.1069	0.006	0.0075	0.0082	0.0273	0.0068	0.0121	0.1744
2	rs111480235	226682663	1.45	0.00379879965366275	3.44	0.0962054431234386	0.430955118809963	0.611592099878833	0.1443	0.0556	0.0053	0.0036	0.0209	0.0038	0.0045	0.0164	0.141	0.011	0.0189	0.0081	0.0782	0.018	0.0064	0.0035	0.0042	0.1027	0.107	0.006	0.0077	0.0082	0.0273	0.007	0.012	0.1743
2	rs116116588	226684152	1.45	0.00379879965366275	3.44	0.0962054431234386	0.454789188606889	0.623281924074698	0.1443	0.0555	0.0054	0.0037	0.0208	0.0038	0.0045	0.0163	0.1409	0.011	0.0188	0.0081	0.0782	0.0181	0.0064	0.0035	0.0042	0.1026	0.1071	0.006	0.0078	0.0081	0.0273	0.007	0.0119	0.1743
2	rs7581591	226686177	1.45	0.00379879965366275	3.44	0.0962054431234386	0.410442745734989	0.498297082620606	0.1444	0.0555	0.0054	0.0037	0.0207	0.0037	0.0046	0.0161	0.1408	0.0109	0.0188	0.0082	0.0782	0.0182	0.0064	0.0036	0.0042	0.1023	0.1073	0.006	0.0079	0.008	0.0274	0.0072	0.0119	0.1743
2	rs1530545	226687341	1.44	0.00487073502531595	3.44	0.0962054431234386	0.427209826416395	0.602823347295869	0.1445	0.0554	0.0055	0.0038	0.0207	0.0037	0.0046	0.0161	0.1406	0.0109	0.0188	0.0082	0.0783	0.0182	0.0064	0.0036	0.0041	0.1025	0.1072	0.006	0.008	0.008	0.0275	0.0072	0.0118	0.1745
2	rs9789504	226700471	1.44	0.00487073502531595	3.44	0.0962054431234386	0.52543752851548	0.470837901721992	0.1443	0.055	0.0056	0.0039	0.0207	0.0036	0.0046	0.0163	0.1403	0.0107	0.0192	0.0091	0.0774	0.0182	0.0066	0.0037	0.0041	0.1018	0.1066	0.0061	0.0081	0.0078	0.0276	0.0075	0.012	0.175
2	rs115392114	226702019	1.44	0.00487073502531595	3.43	0.102124300974309	0.534644678047599	0.489281274638219	0.1442	0.055	0.0056	0.0039	0.0207	0.0036	0.0046	0.0163	0.1404	0.0107	0.0192	0.0091	0.0774	0.0182	0.0066	0.0037	0.0041	0.1018	0.1066	0.0061	0.0081	0.0078	0.0276	0.0075	0.012	0.175
2	rs115313330	226711445	1.44	0.00487073502531595	3.43	0.102124300974309	0.536469122195503	0.508593047075076	0.1442	0.055	0.0056	0.0039	0.0208	0.0037	0.0047	0.0163	0.1404	0.0107	0.0192	0.0091	0.0774	0.0182	0.0066	0.0037	0.0041	0.1017	0.1065	0.0061	0.0082	0.0079	0.0275	0.0076	0.012	0.1749
2	rs112175261	226731955	1.43	0.0061988580477659	3.42	0.108314757127468	0.512152225889365	0.469758737588602	0.1441	0.0551	0.0056	0.0039	0.0208	0.0037	0.0047	0.0163	0.1405	0.0107	0.0192	0.0091	0.0773	0.0181	0.0066	0.0037	0.0041	0.1017	0.1064	0.0061	0.0082	0.0079	0.0275	0.0076	0.012	0.175
2	rs13029512	226741815	1.43	0.0061988580477659	3.4	0.121538743628758	0.518549991918521	0.446315678592616	0.1441	0.0551	0.0057	0.0039	0.0209	0.0037	0.0047	0.0163	0.1406	0.0107	0.0192	0.0091	0.0773	0.0182	0.0066	0.0037	0.0038	0.1017	0.1064	0.0061	0.0082	0.0079	0.0276	0.0076	0.012	0.175
2	rs72967823	226757724	1.43	0.0061988580477659	3.39	0.128586294370088	0.558923518158825	0.514244003961533	0.1442	0.0551	0.0057	0.0039	0.0209	0.0037	0.0047	0.0164	0.1406	0.0107	0.0192	0.0091	0.0772	0.0182	0.0067	0.0037	0.0038	0.1015	0.1064	0.0061	0.0082	0.0079	0.0277	0.0076	0.012	0.1748
2	rs62187643	226761160	1.43	0.0061988580477659	3.39	0.128586294370088	0.558325315292557	0.510107606827484	0.1442	0.0551	0.0057	0.0039	0.0209	0.0037	0.0047	0.0164	0.1406	0.0107	0.0192	0.0091	0.0772	0.0181	0.0067	0.0037	0.0038	0.1014	0.1064	0.0061	0.0082	0.0079	0.0277	0.0076	0.012	0.1748
2	rs112671178	226769705	1.43	0.0061988580477659	3.39	0.128586294370088	0.557262585893672	0.525176609569361	0.1443	0.0551	0.0057	0.0039	0.0209	0.0037	0.0047	0.0164	0.1406	0.0107	0.0192	0.0091	0.0772	0.0181	0.0067	0.0037	0.0038	0.1013	0.1064	0.0061	0.0082	0.0079	0.0277	0.0076	0.012	0.1748
2	rs4673150	226780772	1.43	0.0061988580477659	3.38	0.135933471893229	0.531004626086381	0.513554018696574	0.1444	0.0551	0.0057	0.0039	0.0209	0.0037	0.0047	0.0166	0.1407	0.0108	0.0192	0.0091	0.0771	0.0181	0.0067	0.0036	0.0038	0.1011	0.1063	0.0061	0.0083	0.0079	0.0277	0.0076	0.012	0.1747
2	rs187162767	226794576	1.43	0.0061988580477659	3.34	0.168454672892635	0.57215985922919	0.5619797142205	0.1444	0.0551	0.0057	0.0039	0.0209	0.0037	0.0047	0.0166	0.1406	0.0108	0.0192	0.0091	0.0771	0.0181	0.0067	0.0036	0.0038	0.1011	0.1063	0.0061	0.0083	0.0079	0.0277	0.0076	0.012	0.1747
2	rs7559746	226809036	1.43	0.0061988580477659	3.34	0.168454672892635	0.590305697512367	0.364691529659476	0.1457	0.055	0.0061	0.0037	0.0209	0.0035	0.0049	0.0173	0.1396	0.0108	0.0196	0.0092	0.0771	0.018	0.0069	0.0034	0.0037	0.0999	0.1061	0.006	0.0084	0.0076	0.0272	0.0077	0.0122	0.1751
2	rs1589153	226813902	1.42	0.00783139845189536	3.34	0.168454672892635	0.531913533695231	0.236549984969912	0.1467	0.0545	0.0062	0.0037	0.0211	0.0034	0.0049	0.0181	0.1403	0.011	0.0198	0.0089	0.0773	0.0182	0.007	0.0032	0.0037	0.0993	0.1062	0.0058	0.0086	0.0075	0.0269	0.0077	0.0123	0.1734
2	rs79712870	226816224	1.42	0.00783139845189536	3.34	0.168454672892635	0.484082360064417	0.126036861781843	0.1471	0.0542	0.0063	0.0038	0.0211	0.0034	0.0049	0.0184	0.1406	0.0111	0.02	0.0089	0.0774	0.0184	0.007	0.0031	0.0037	0.099	0.1063	0.0057	0.0087	0.0075	0.0268	0.0077	0.0124	0.1726
2	rs116567155	226816897	1.42	0.00783139845189536	3.34	0.168454672892635	0.483275620796902	0.124708639575844	0.1471	0.0542	0.0063	0.0038	0.0211	0.0034	0.0049	0.0184	0.1406	0.0111	0.02	0.0089	0.0774	0.0184	0.007	0.0031	0.0037	0.099	0.1063	0.0057	0.0087	0.0075	0.0268	0.0077	0.0124	0.1726
2	rs114040511	226820608	1.42	0.00783139845189536	3.33	0.177401503992083	0.478881081143062	0.121192531147954	0.1471	0.0542	0.0063	0.0038	0.0211	0.0034	0.0049	0.0184	0.1406	0.0111	0.02	0.0089	0.0775	0.0184	0.007	0.0031	0.0037	0.099	0.1063	0.0057	0.0087	0.0075	0.0268	0.0077	0.0124	0.1726
2	rs1518303	226827297	1.42	0.00783139845189536	3.33	0.177401503992083	0.474936488159503	0.112739437673692	0.1471	0.0542	0.0063	0.0038	0.0211	0.0034	0.0049	0.0184	0.1407	0.0111	0.02	0.0089	0.0775	0.0183	0.007	0.0031	0.0037	0.0989	0.1064	0.0057	0.0087	0.0075	0.0268	0.0077	0.0124	0.1726
2	rs116562908	226827715	1.42	0.00783139845189536	3.33	0.177401503992083	0.476167472354678	0.114873793652153	0.1471	0.0542	0.0063	0.0038	0.0211	0.0034	0.0049	0.0184	0.1407	0.0111	0.02	0.0089	0.0775	0.0183	0.007	0.0031	0.0037	0.0989	0.1064	0.0057	0.0087	0.0075	0.0268	0.0077	0.0124	0.1726
2	rs115700152	226839312	1.42	0.00783139845189536	3.33	0.177401503992083	0.472540521673534	0.111889973197969	0.1473	0.0543	0.0063	0.0038	0.0211	0.0034	0.0049	0.0184	0.1406	0.0111	0.02	0.0089	0.0775	0.0183	0.007	0.0031	0.0037	0.0989	0.1063	0.0057	0.0087	0.0074	0.0267	0.0077	0.0124	0.1726
2	rs115798932	226844332	1.42	0.00783139845189536	3.33	0.177401503992083	0.470762725027037	0.110958399926122	0.1473	0.0543	0.0063	0.0038	0.0211	0.0034	0.0049	0.0184	0.1406	0.0111	0.02	0.0089	0.0775	0.0183	0.007	0.0031	0.0037	0.0989	0.1063	0.0057	0.0087	0.0074	0.0267	0.0076	0.0124	0.1726
2	rs1190237	226845095	1.42	0.00783139845189536	3.33	0.177401503992083	0.467888394875866	0.112314398867816	0.1474	0.0543	0.0063	0.0038	0.0211	0.0034	0.0049	0.0184	0.1406	0.0111	0.02	0.0089	0.0775	0.0183	0.007	0.0031	0.0037	0.0989	0.1063	0.0057	0.0087	0.0074	0.0267	0.0076	0.0124	0.1726
2	rs77608914	226845877	1.42	0.00783139845189536	3.33	0.177401503992083	0.467644166930836	0.110789343161344	0.1474	0.0543	0.0063	0.0038	0.0211	0.0034	0.0049	0.0184	0.1406	0.0111	0.02	0.0089	0.0775	0.0183	0.007	0.0031	0.0037	0.0989	0.1062	0.0057	0.0087	0.0074	0.0267	0.0076	0.0124	0.1726
2	rs62188980	226846611	1.42	0.00783139845189536	3.33	0.177401503992083	0.466606891461022	0.111466161670666	0.1474	0.0543	0.0063	0.0038	0.0211	0.0034	0.0049	0.0184	0.1405	0.0111	0.02	0.0089	0.0775	0.0183	0.007	0.0031	0.0037	0.0989	0.1062	0.0057	0.0087	0.0074	0.0267	0.0076	0.0124	0.1726
2	rs12620554	226855425	1.42	0.00783139845189536	3.3	0.2063056077908	0.463380242861445	0.110704851781014	0.1476	0.0544	0.0064	0.0038	0.0211	0.0034	0.0049	0.0185	0.1404	0.0111	0.02	0.0088	0.0774	0.0184	0.007	0.0031	0.0037	0.0989	0.106	0.0057	0.0088	0.0074	0.0267	0.0076	0.0124	0.1725
2	rs116479459	226857165	1.42	0.00783139845189536	3.28	0.227357389834261	0.468315943271994	0.0893655689929195	0.1482	0.0546	0.0063	0.0037	0.0211	0.0034	0.0048	0.0187	0.1404	0.0111	0.02	0.0087	0.0774	0.0184	0.007	0.003	0.0036	0.0988	0.1061	0.0057	0.0089	0.0074	0.0268	0.0076	0.0125	0.1719
2	rs62188982	226865739	1.39	0.0151271827325212	3.24	0.273955600409011	0.447052945040749	0.0230188137595001	0.1496	0.0554	0.0063	0.0034	0.0214	0.0032	0.0047	0.0195	0.1407	0.0112	0.0202	0.0084	0.0773	0.0185	0.0069	0.0027	0.0033	0.0984	0.1063	0.0057	0.009	0.0071	0.0269	0.0076	0.0128	0.1697
2	rs114804974	226869597	1.39	0.0151271827325212	3.2	0.326850259155197	0.442585125561769	0.0195273780044194	0.1496	0.0554	0.0063	0.0034	0.0214	0.0032	0.0047	0.0196	0.1407	0.0112	0.0202	0.0084	0.0773	0.0185	0.0069	0.0027	0.0033	0.0984	0.1063	0.0057	0.009	0.0071	0.0269	0.0076	0.0128	0.1697
2	rs113596405	226870869	1.39	0.0151271827325212	3.09	0.50746005104726	0.438080296138273	0.0184382608912496	0.1496	0.0554	0.0063	0.0034	0.0214	0.0032	0.0047	0.0196	0.1407	0.0112	0.0202	0.0084	0.0773	0.0185	0.0069	0.0027	0.0033	0.0984	0.1063	0.0057	0.009	0.0071	0.0269	0.0076	0.0128	0.1697
2	rs72971798	226873410	1.39	0.0151271827325212	3.09	0.50746005104726	0.422609110696071	0.0139851904949278	0.1496	0.0554	0.0063	0.0034	0.0214	0.0032	0.0047	0.0196	0.1407	0.0112	0.0202	0.0083	0.0773	0.0185	0.0069	0.0027	0.0033	0.0984	0.1063	0.0057	0.009	0.0071	0.0269	0.0076	0.0128	0.1697
2	rs73088581	226875241	1.39	0.0151271827325212	3.1	0.488801954490689	0.420057426966365	0.0131939373645986	0.1496	0.0554	0.0063	0.0034	0.0214	0.0032	0.0047	0.0196	0.1407	0.0112	0.0202	0.0083	0.0773	0.0185	0.0069	0.0027	0.0033	0.0984	0.1063	0.0057	0.009	0.0071	0.0269	0.0076	0.0128	0.1697
2	rs6741470	226886153	1.39	0.0151271827325212	3.11	0.470604638115432	0.410442745734989	0.0114077118862803	0.1496	0.0554	0.0063	0.0034	0.0213	0.0032	0.0046	0.0196	0.1408	0.0112	0.0202	0.0083	0.0773	0.0185	0.0069	0.0027	0.0033	0.0984	0.1064	0.0057	0.009	0.0071	0.0269	0.0076	0.0127	0.1697
2	rs113403741	226895738	1.39	0.0151271827325212	3.14	0.418735639412168	0.437548335766248	0.0216304487048716	0.1502	0.0552	0.0063	0.0034	0.0214	0.0031	0.0046	0.0198	0.1409	0.0113	0.0203	0.0083	0.077	0.0186	0.0069	0.0026	0.0033	0.0985	0.1067	0.0057	0.009	0.007	0.0269	0.0076	0.0128	0.1689
2	rs1518297	226899712	1.37	0.0226652410801554	3.14	0.418735639412168	0.48501402195122	0.00797861070731316	0.1514	0.0548	0.0063	0.0034	0.0213	0.003	0.0044	0.0202	0.1412	0.0113	0.0205	0.0084	0.0764	0.0186	0.0067	0.0026	0.0031	0.0987	0.1074	0.0057	0.009	0.0068	0.0269	0.0075	0.0131	0.1674
2	rs114432120	226916511	1.37	0.0226652410801554	3.18	0.355766254763284	0.430017276119645	0.0092856022847993	0.1517	0.0547	0.0064	0.0033	0.0213	0.0029	0.0042	0.0203	0.1416	0.0113	0.0205	0.0084	0.0763	0.0186	0.0066	0.0026	0.0031	0.0988	0.1077	0.0057	0.0088	0.0068	0.0269	0.0075	0.0131	0.1672
2	rs114450955	226925810	1.37	0.0226652410801554	3.18	0.355766254763284	0.428027723635173	0.00823179318221974	0.1519	0.0547	0.0064	0.0032	0.0213	0.0029	0.0042	0.0203	0.1416	0.0113	0.0205	0.0084	0.0763	0.0186	0.0066	0.0026	0.0031	0.0988	0.1076	0.0057	0.0088	0.0068	0.0269	0.0075	0.0131	0.1672
2	rs62189037	226935636	1.37	0.0226652410801554	3.18	0.355766254763284	0.386922226920004	0.00369601782297999	0.152	0.0547	0.0064	0.0032	0.0213	0.0029	0.0041	0.0203	0.1417	0.0114	0.0205	0.0084	0.0764	0.0187	0.0065	0.0026	0.003	0.0988	0.1076	0.0057	0.0087	0.0068	0.0269	0.0075	0.0132	0.1671
2	rs16866816	226940969	1.37	0.0226652410801554	3.18	0.355766254763284	0.249810513050392	0.00410810071452174	0.1521	0.0545	0.0064	0.0029	0.0213	0.0029	0.0037	0.0204	0.1423	0.0114	0.0203	0.0085	0.077	0.0187	0.0066	0.0027	0.0029	0.0986	0.1072	0.0058	0.0087	0.0068	0.027	0.0075	0.0132	0.1672
2	rs6436594	226941190	1.37	0.0226652410801554	3.17	0.370859203571921	0.249149212503801	0.00388196700293658	0.1521	0.0545	0.0064	0.0029	0.0213	0.0029	0.0037	0.0204	0.1423	0.0114	0.0203	0.0085	0.077	0.0187	0.0066	0.0027	0.0029	0.0986	0.1072	0.0058	0.0087	0.0068	0.027	0.0075	0.0132	0.1672
2	rs114358059	226968235	1.36	0.0274689319808498	3.18	0.355766254763284	0.207038493924788	0.000846216920225344	0.1525	0.0545	0.0064	0.0029	0.0214	0.0028	0.0036	0.0207	0.1422	0.0113	0.0203	0.0085	0.0758	0.0188	0.0065	0.0026	0.0029	0.098	0.1074	0.0062	0.0089	0.0069	0.0273	0.0075	0.0133	0.1673
2	rs12053085	226969789	1.36	0.0274689319808498	3.17	0.370859203571921	0.209110855545617	0.000846216920225344	0.1525	0.0545	0.0064	0.0029	0.0214	0.0028	0.0036	0.0208	0.1422	0.0113	0.0203	0.0085	0.0758	0.0188	0.0065	0.0026	0.0028	0.098	0.1074	0.0062	0.0089	0.0069	0.0273	0.0075	0.0133	0.1673
2	rs12992678	226970735	1.36	0.0274689319808498	3.17	0.370859203571921	0.20198694663557	0.000860979331724981	0.1523	0.0545	0.0064	0.0029	0.0214	0.0028	0.0036	0.0208	0.1423	0.0113	0.0203	0.0085	0.0759	0.0188	0.0065	0.0026	0.0029	0.098	0.1073	0.0062	0.0089	0.0069	0.0273	0.0075	0.0133	0.1673
2	rs115150678	226982659	1.36	0.0274689319808498	3.17	0.370859203571921	0.208113073636537	0.00219265396130738	0.1523	0.0545	0.0064	0.0029	0.0213	0.0028	0.0036	0.0208	0.1421	0.0114	0.0203	0.0085	0.0759	0.0188	0.0065	0.0026	0.0028	0.098	0.1073	0.0062	0.0089	0.0069	0.0272	0.0075	0.0137	0.1673
2	rs72977757	226986614	1.36	0.0274689319808498	3.17	0.370859203571921	0.214383243724058	0.00395081037694735	0.1522	0.0545	0.0064	0.0029	0.0213	0.0028	0.0036	0.0208	0.1421	0.0114	0.0203	0.0085	0.0759	0.0188	0.0065	0.0026	0.0029	0.098	0.1072	0.0062	0.0089	0.0069	0.0272	0.0075	0.0137	0.1672
2	rs10498197	226993313	1.36	0.0274689319808498	3.17	0.370859203571921	0.184193178150054	0.00629943630787076	0.1517	0.0556	0.0064	0.0028	0.0215	0.0027	0.0034	0.021	0.1426	0.0113	0.0203	0.0086	0.0753	0.0189	0.0064	0.0026	0.0027	0.0979	0.1069	0.0064	0.0088	0.0069	0.0271	0.0076	0.0139	0.167
2	rs111473467	226997537	1.35	0.0330775438811865	3.17	0.370859203571921	0.150952742683257	0.00885619889445047	0.151	0.0567	0.0064	0.0027	0.0216	0.0027	0.0033	0.0214	0.1433	0.0113	0.0203	0.0087	0.0747	0.0189	0.0063	0.0025	0.0026	0.0976	0.1066	0.0068	0.0087	0.007	0.0271	0.0076	0.0141	0.1667
2	rs6758183	227000986	1.34	0.0395827626793828	3.17	0.370859203571921	0.137147770667324	0.00656864855150131	0.1509	0.0568	0.0064	0.0027	0.0216	0.0027	0.0032	0.0214	0.1434	0.0113	0.0203	0.0087	0.0746	0.0189	0.0063	0.0025	0.0026	0.0976	0.1066	0.0068	0.0087	0.007	0.0271	0.0076	0.0141	0.1667
2	rs13412977	227003483	1.34	0.0395827626793828	3.17	0.370859203571921	0.131681638428629	0.00498347366020009	0.151	0.0568	0.0064	0.0027	0.0215	0.0027	0.0032	0.0215	0.1435	0.0113	0.0203	0.0087	0.0745	0.019	0.0063	0.0025	0.0026	0.0975	0.1066	0.0069	0.0088	0.007	0.0271	0.0077	0.0141	0.1667
2	rs10173254	227012623	1.34	0.0395827626793828	3.17	0.370859203571921	0.129859056777778	0.0048280651731465	0.1508	0.057	0.0063	0.0026	0.0215	0.0026	0.0031	0.0215	0.1436	0.0112	0.0203	0.0088	0.0746	0.0191	0.0062	0.0024	0.0025	0.0979	0.1066	0.007	0.0087	0.007	0.0271	0.0075	0.014	0.1666
2	rs71429183	227013050	1.34	0.0395827626793828	3.17	0.370859203571921	0.132017443497024	0.00512161637584443	0.1508	0.057	0.0063	0.0026	0.0215	0.0026	0.0031	0.0215	0.1436	0.0112	0.0203	0.0088	0.0746	0.0191	0.0062	0.0024	0.0025	0.0979	0.1066	0.007	0.0087	0.007	0.0271	0.0075	0.014	0.1666
2	rs114763188	227016204	1.34	0.0395827626793828	3.19	0.341098255896361	0.139472745874132	0.00760655170616494	0.1508	0.057	0.0063	0.0026	0.0215	0.0026	0.0031	0.0215	0.1435	0.0112	0.0203	0.0088	0.0746	0.0191	0.0062	0.0024	0.0025	0.098	0.1066	0.007	0.0087	0.007	0.0271	0.0075	0.014	0.1665
2	rs7578326	227020653	1.32	0.055666547717423	3.19	0.341098255896361	0.241115483726869	0.0142540712059596	0.1513	0.0569	0.0066	0.0025	0.0217	0.0025	0.0028	0.0215	0.1427	0.0112	0.0203	0.0092	0.0752	0.0189	0.0058	0.0022	0.0024	0.0991	0.1067	0.007	0.0089	0.007	0.0272	0.0076	0.0137	0.1659
2	rs1879943	227021967	1.32	0.055666547717423	3.19	0.341098255896361	0.227405240494929	0.0179808445980351	0.1512	0.057	0.0066	0.0024	0.0217	0.0025	0.0028	0.0215	0.1426	0.0113	0.0203	0.0092	0.0751	0.0189	0.0058	0.0021	0.0024	0.0993	0.1066	0.007	0.009	0.007	0.0273	0.0076	0.0136	0.1657
2	rs72979746	227037916	1.32	0.055666547717423	3.19	0.341098255896361	0.209550732618169	0.0231899136322475	0.1512	0.057	0.0067	0.0024	0.0217	0.0025	0.0027	0.0214	0.1426	0.0113	0.0204	0.0092	0.0751	0.0189	0.0059	0.0021	0.0023	0.0994	0.1066	0.0071	0.009	0.0071	0.0273	0.0076	0.0136	0.1656
2	rs74362547	227040849	1.32	0.055666547717423	3.19	0.341098255896361	0.209550732618169	0.0232327833270784	0.1512	0.057	0.0067	0.0024	0.0217	0.0025	0.0027	0.0214	0.1426	0.0113	0.0204	0.0092	0.0751	0.0189	0.0059	0.0021	0.0023	0.0994	0.1066	0.0071	0.009	0.0071	0.0273	0.0076	0.0136	0.1656
2	rs112696335	227043040	1.32	0.055666547717423	3.19	0.341098255896361	0.203636700013103	0.0221724280172916	0.1512	0.057	0.0067	0.0024	0.0217	0.0025	0.0027	0.0214	0.1426	0.0113	0.0204	0.0092	0.0751	0.0188	0.0059	0.0021	0.0023	0.0994	0.1066	0.0071	0.009	0.0071	0.0274	0.0076	0.0135	0.1656
2	rs7563595	227044268	1.31	0.0654431371829849	3.19	0.341098255896361	0.196967412703836	0.021838138548968	0.1512	0.057	0.0067	0.0024	0.0217	0.0025	0.0027	0.0214	0.1426	0.0113	0.0204	0.0092	0.0751	0.0188	0.0059	0.0021	0.0023	0.0995	0.1066	0.0071	0.0091	0.0071	0.0274	0.0076	0.0135	0.1656
2	rs115849544	227054596	1.31	0.0654431371829849	3.19	0.341098255896361	0.195848873025886	0.021838138548968	0.1512	0.0571	0.0066	0.0024	0.0217	0.0025	0.0027	0.0215	0.1426	0.0113	0.0204	0.0092	0.0751	0.0188	0.0059	0.0021	0.0023	0.0995	0.1066	0.0071	0.009	0.0071	0.0274	0.0076	0.0135	0.1657
2	rs55726223	227057578	1.31	0.0654431371829849	3.19	0.341098255896361	0.193699203351318	0.0215890254334355	0.1513	0.0571	0.0066	0.0024	0.0217	0.0025	0.0027	0.0215	0.1426	0.0113	0.0204	0.0092	0.0751	0.0188	0.0059	0.0021	0.0023	0.0995	0.1065	0.0071	0.009	0.0071	0.0274	0.0076	0.0135	0.1657
2	rs62188785	227058980	1.31	0.0654431371829849	3.19	0.341098255896361	0.196349838665096	0.0208906907801202	0.1513	0.0571	0.0065	0.0024	0.0217	0.0025	0.0027	0.0215	0.1427	0.0113	0.0204	0.0092	0.0751	0.0188	0.0058	0.0021	0.0023	0.0994	0.1065	0.0071	0.009	0.0071	0.0274	0.0076	0.0135	0.1658
2	rs115965650	227070092	1.31	0.0654431371829849	3.19	0.341098255896361	0.194733961925872	0.0208906907801202	0.1514	0.0571	0.0065	0.0024	0.0217	0.0025	0.0027	0.0214	0.1427	0.0113	0.0204	0.0092	0.075	0.0188	0.0058	0.0021	0.0023	0.0995	0.1065	0.0071	0.009	0.0071	0.0275	0.0075	0.0135	0.1658
2	rs1108738	227078645	1.31	0.0654431371829849	3.19	0.341098255896361	0.192095831804923	0.0223825980978101	0.1514	0.0571	0.0065	0.0024	0.0217	0.0025	0.0027	0.0214	0.1427	0.0113	0.0204	0.0093	0.075	0.0188	0.0058	0.0021	0.0023	0.0996	0.1064	0.0071	0.009	0.0071	0.0275	0.0075	0.0135	0.1659
2	rs2943640	227093585	1.31	0.0654431371829849	3.19	0.341098255896361	0.204385515482935	0.0272449100544205	0.1512	0.0571	0.0065	0.0023	0.0217	0.0024	0.0026	0.0213	0.1424	0.0114	0.0203	0.0093	0.0746	0.0189	0.0058	0.0021	0.0023	0.1	0.107	0.0071	0.0091	0.0071	0.0277	0.0075	0.0134	0.166
2	rs2943641	227093745	1.31	0.0654431371829849	3.19	0.341098255896361	0.200149812826243	0.0256936337481979	0.1512	0.0571	0.0064	0.0023	0.0217	0.0024	0.0026	0.0213	0.1424	0.0114	0.0203	0.0093	0.0746	0.0189	0.0058	0.0021	0.0023	0.1	0.1071	0.0071	0.0091	0.0071	0.0277	0.0075	0.0134	0.1661
2	rs17241058	227099150	1.31	0.0654431371829849	3.19	0.341098255896361	0.205808591384981	0.0262816988485832	0.1513	0.057	0.0064	0.0023	0.0217	0.0024	0.0026	0.0214	0.1424	0.0114	0.0203	0.0093	0.0746	0.0189	0.0058	0.0021	0.0023	0.0997	0.1071	0.0071	0.0091	0.0071	0.0277	0.0075	0.0134	0.1662
2	rs2943645	227099180	1.31	0.0654431371829849	3.21	0.313017210102667	0.205887814950364	0.0264182990865332	0.1513	0.057	0.0064	0.0023	0.0217	0.0024	0.0026	0.0214	0.1424	0.0114	0.0203	0.0093	0.0746	0.0189	0.0058	0.0021	0.0023	0.0997	0.1071	0.0071	0.0091	0.0071	0.0277	0.0075	0.0134	0.1662
2	rs2972146	227100698	1.31	0.0654431371829849	3.2	0.326850259155197	0.209390717007367	0.024889802270672	0.1513	0.057	0.0064	0.0023	0.0217	0.0024	0.0026	0.0214	0.1425	0.0114	0.0203	0.0094	0.0746	0.0189	0.0058	0.0021	0.0023	0.0996	0.1072	0.0071	0.0091	0.0071	0.0277	0.0075	0.0134	0.1662
2	rs16866905	227113668	1.31	0.0654431371829849	3.2	0.326850259155197	0.237839465271857	0.027106308487739	0.1512	0.0563	0.0064	0.0022	0.0217	0.0023	0.0025	0.0213	0.1426	0.0114	0.0204	0.0094	0.0744	0.0189	0.0058	0.0021	0.0023	0.1004	0.1075	0.007	0.0091	0.0071	0.0279	0.0074	0.0134	0.1661
2	rs2972143	227116365	1.31	0.0654431371829849	3.2	0.326850259155197	0.235484090376874	0.0266467087961266	0.1511	0.0562	0.0064	0.0023	0.0217	0.0023	0.0025	0.0213	0.1427	0.0114	0.0204	0.0094	0.0744	0.0189	0.0058	0.0021	0.0024	0.1003	0.1075	0.007	0.009	0.0071	0.028	0.0074	0.0134	0.166
2	rs17831173	227121399	1.31	0.0654431371829849	3.2	0.326850259155197	0.248488872641804	0.0145255103414137	0.1508	0.0562	0.0064	0.0023	0.0217	0.0024	0.0028	0.0211	0.1427	0.0114	0.0204	0.0094	0.0743	0.0188	0.0058	0.0025	0.0023	0.1002	0.1078	0.0069	0.009	0.0071	0.0281	0.0074	0.0133	0.1659
2	rs17831311	227123798	1.31	0.0654431371829849	3.2	0.326850259155197	0.300763777770456	0.00686699612519373	0.1504	0.0563	0.0065	0.0023	0.0217	0.0023	0.0031	0.021	0.1427	0.0114	0.0205	0.0094	0.0741	0.0186	0.0057	0.0031	0.0023	0.0999	0.1081	0.0068	0.009	0.0071	0.0283	0.0074	0.0133	0.1656
2	rs2943659	227125254	1.31	0.0654431371829849	3.2	0.326850259155197	0.299448699646236	0.00684379892176991	0.1504	0.0563	0.0065	0.0023	0.0217	0.0023	0.0031	0.021	0.1427	0.0114	0.0205	0.0094	0.0741	0.0186	0.0057	0.0031	0.0023	0.0999	0.1081	0.0068	0.0091	0.0071	0.0283	0.0074	0.0133	0.1656
2	rs13009143	227129623	1.31	0.0654431371829849	3.2	0.326850259155197	0.299448699646236	0.00689023455610279	0.1505	0.0564	0.0065	0.0023	0.0217	0.0023	0.0031	0.021	0.1427	0.0114	0.0205	0.0094	0.0739	0.0186	0.0057	0.0031	0.0023	0.1	0.1082	0.0068	0.0091	0.0071	0.0283	0.0074	0.0133	0.1656
2	rs6436607	227150910	1.31	0.0654431371829849	3.2	0.326850259155197	0.300325078596342	0.00693683509615625	0.1506	0.0563	0.0065	0.0023	0.0217	0.0023	0.0031	0.021	0.1427	0.0114	0.0205	0.0093	0.0739	0.0187	0.0057	0.0031	0.0022	0.0999	0.1081	0.0068	0.0091	0.0071	0.0283	0.0074	0.0132	0.1657
2	rs2713547	227177236	1.3	0.0765109106342586	3.2	0.326850259155197	0.245857123674008	0.00753325145155703	0.1506	0.0564	0.0065	0.0022	0.0218	0.0023	0.0031	0.0206	0.142	0.0114	0.0206	0.0091	0.0757	0.0188	0.0057	0.0031	0.0022	0.0998	0.1075	0.0068	0.0084	0.0071	0.0284	0.0073	0.0131	0.1667
2	rs925735	227179630	1.3	0.0765109106342586	3.2	0.326850259155197	0.246075848609991	0.00703053085747853	0.1506	0.0564	0.0065	0.0022	0.0218	0.0023	0.0031	0.0206	0.1419	0.0114	0.0206	0.0091	0.0758	0.0188	0.0057	0.0031	0.0022	0.0998	0.1075	0.0068	0.0083	0.0071	0.0284	0.0073	0.0131	0.1667
2	rs79615915	227182519	1.3	0.0765109106342586	3.21	0.313017210102667	0.233864312370734	0.0050621653934109	0.1508	0.0566	0.0065	0.0022	0.0217	0.0023	0.0031	0.0206	0.1419	0.0114	0.0206	0.009	0.0759	0.0187	0.0057	0.0031	0.0022	0.0999	0.1072	0.0067	0.0083	0.007	0.0284	0.0073	0.0131	0.1665
2	rs115420636	227184231	1.31	0.0654431371829849	3.2	0.326850259155197	0.235825884878435	0.00488603483564525	0.151	0.0566	0.0065	0.0022	0.0217	0.0023	0.0031	0.0206	0.1418	0.0115	0.0207	0.009	0.076	0.0187	0.0057	0.0031	0.0023	0.1	0.1069	0.0068	0.0084	0.0068	0.0284	0.0073	0.0131	0.1662
2	rs80006650	227184438	1.31	0.0654431371829849	3.2	0.326850259155197	0.23912967640998	0.00532246270463347	0.151	0.0566	0.0065	0.0022	0.0218	0.0023	0.0031	0.0206	0.1418	0.0115	0.0207	0.0091	0.0761	0.0187	0.0058	0.0031	0.0023	0.1001	0.1069	0.0068	0.0084	0.0068	0.0284	0.0072	0.0131	0.1661
2	rs60876026	227190985	1.3	0.0765109106342586	3.2	0.326850259155197	0.238484089094074	0.00412578206888543	0.1512	0.0565	0.0065	0.0023	0.0219	0.0023	0.0031	0.0209	0.1417	0.0116	0.0208	0.0091	0.0765	0.0188	0.0057	0.0033	0.0024	0.1001	0.106	0.0068	0.0086	0.0067	0.0285	0.007	0.013	0.1653
2	rs115963094	227193998	1.3	0.0765109106342586	3.2	0.326850259155197	0.236767233764618	0.00338645169771627	0.1512	0.0565	0.0066	0.0023	0.0219	0.0023	0.0031	0.021	0.1417	0.0116	0.0208	0.0091	0.0766	0.0188	0.0057	0.0033	0.0024	0.1002	0.1059	0.0068	0.0086	0.0067	0.0285	0.0071	0.013	0.1652
2	rs10194882	227198983	1.3	0.0765109106342586	3.24	0.273955600409011	0.223984874898114	0.00446951472175774	0.151	0.0565	0.0066	0.0023	0.022	0.0023	0.0031	0.021	0.1416	0.0117	0.0208	0.0092	0.0767	0.0187	0.0058	0.0033	0.0024	0.1004	0.1057	0.0069	0.0087	0.0067	0.0285	0.0071	0.013	0.1651
2	rs11684509	227202252	1.29	0.0889718392940509	3.26	0.249891789602986	0.160732697420266	0.0154956374551599	0.1508	0.0555	0.0067	0.0023	0.0223	0.0024	0.0028	0.0204	0.14	0.0122	0.0211	0.0093	0.0794	0.0185	0.0064	0.003	0.0024	0.1025	0.1045	0.0069	0.009	0.007	0.0289	0.0069	0.0128	0.1627
2	rs4147476	227209756	1.29	0.0889718392940509	3.3	0.2063056077908	0.16121399595686	0.0189401321400861	0.1504	0.0553	0.0068	0.0023	0.0224	0.0024	0.0028	0.0205	0.1401	0.0122	0.0211	0.0094	0.0796	0.0186	0.0064	0.0031	0.0024	0.1025	0.1044	0.0069	0.009	0.0071	0.0288	0.007	0.0128	0.1626
2	rs6737349	227215854	1.29	0.0889718392940509	3.32	0.186688027238402	0.164920391039801	0.0185150433574703	0.15	0.0554	0.0068	0.0024	0.0225	0.0024	0.0028	0.0206	0.1401	0.0123	0.0211	0.0094	0.0795	0.0185	0.0064	0.0032	0.0024	0.1028	0.1044	0.0069	0.009	0.0071	0.0289	0.007	0.0128	0.1624
2	rs10498200	227234636	1.29	0.0889718392940509	3.32	0.186688027238402	0.16642377997108	0.0172681254875055	0.1498	0.0555	0.0068	0.0024	0.0225	0.0024	0.0028	0.0206	0.1401	0.0124	0.0211	0.0094	0.0794	0.0184	0.0064	0.0033	0.0024	0.103	0.1044	0.0069	0.009	0.0071	0.0289	0.007	0.0127	0.1622
2	rs7576236	227241327	1.29	0.0889718392940509	3.32	0.186688027238402	0.177243551941815	0.0179429805605506	0.1494	0.0554	0.0069	0.0024	0.0225	0.0024	0.0028	0.0206	0.1401	0.0124	0.0212	0.0094	0.0794	0.0184	0.0064	0.0034	0.0024	0.1031	0.1045	0.0068	0.0089	0.0071	0.0288	0.007	0.0127	0.162
2	rs116357755	227253078	1.28	0.102927797709035	3.32	0.186688027238402	0.270878473631545	0.0425098670040853	0.1488	0.0553	0.007	0.0028	0.0224	0.0025	0.0027	0.0211	0.1407	0.0127	0.0211	0.01	0.0793	0.0184	0.0065	0.0035	0.0023	0.1035	0.1038	0.007	0.0087	0.0072	0.0295	0.0072	0.013	0.1598
2	rs72969698	227270493	1.28	0.102927797709035	3.32	0.186688027238402	0.284332556789489	0.0401571546215348	0.1488	0.0553	0.007	0.0028	0.0224	0.0025	0.0027	0.0212	0.1408	0.0127	0.0211	0.01	0.0792	0.0184	0.0065	0.0035	0.0023	0.1035	0.1038	0.007	0.0087	0.0072	0.0296	0.0073	0.013	0.1596
2	rs13382845	227271548	1.28	0.102927797709035	3.32	0.186688027238402	0.284379883186799	0.0402124725363554	0.1488	0.0553	0.007	0.0028	0.0224	0.0025	0.0027	0.0212	0.1408	0.0127	0.0211	0.01	0.0792	0.0184	0.0065	0.0035	0.0023	0.1035	0.1038	0.007	0.0087	0.0072	0.0296	0.0073	0.013	0.1596
2	rs116777534	227275772	1.28	0.102927797709035	3.32	0.186688027238402	0.284427213804391	0.0399914064391814	0.1488	0.0553	0.007	0.0028	0.0224	0.0025	0.0027	0.0212	0.1408	0.0128	0.0211	0.01	0.0792	0.0184	0.0065	0.0035	0.0023	0.1035	0.1038	0.007	0.0087	0.0072	0.0296	0.0073	0.013	0.1596
2	rs13398640	227291268	1.28	0.102927797709035	3.34	0.168454672892635	0.294604698371938	0.0501665127270502	0.1487	0.0552	0.0069	0.0029	0.0223	0.0025	0.0027	0.0213	0.1408	0.0128	0.0211	0.0101	0.0792	0.0185	0.0065	0.0035	0.0023	0.1035	0.1037	0.007	0.0087	0.0072	0.0297	0.0073	0.013	0.1594
2	rs4255957	227299540	1.28	0.102927797709035	3.33	0.177401503992083	0.282301515127781	0.046150496103124	0.1484	0.0554	0.0069	0.0029	0.0223	0.0025	0.0027	0.0213	0.1408	0.0128	0.0211	0.0101	0.0794	0.0185	0.0065	0.0035	0.0023	0.1036	0.1036	0.007	0.0088	0.0072	0.0297	0.0073	0.013	0.1594
2	rs13002287	227304650	1.28	0.102927797709035	3.33	0.177401503992083	0.278169315082751	0.0417752375034905	0.1483	0.0555	0.0069	0.0029	0.0223	0.0025	0.0027	0.0213	0.1408	0.0128	0.0211	0.0101	0.0794	0.0185	0.0065	0.0035	0.0023	0.1035	0.1036	0.007	0.0088	0.0072	0.0297	0.0073	0.013	0.1594
2	rs79036155	227309737	1.28	0.102927797709035	3.34	0.168454672892635	0.273930694238871	0.042113585892031	0.1483	0.0555	0.0069	0.0029	0.0222	0.0025	0.0027	0.0213	0.1408	0.0128	0.021	0.0101	0.0795	0.0185	0.0065	0.0035	0.0023	0.1035	0.1036	0.007	0.0088	0.0072	0.0298	0.0073	0.013	0.1594
2	rs79629786	227310218	1.28	0.102927797709035	3.34	0.168454672892635	0.271847632017841	0.0417752375034905	0.1482	0.0556	0.0068	0.0029	0.0222	0.0025	0.0027	0.0213	0.1408	0.0128	0.021	0.0101	0.0795	0.0185	0.0065	0.0035	0.0023	0.1035	0.1036	0.007	0.0088	0.0072	0.0298	0.0072	0.013	0.1594
2	rs12476220	227312391	1.28	0.102927797709035	3.34	0.168454672892635	0.264010334312612	0.0439962412285904	0.1481	0.0557	0.0068	0.0029	0.0222	0.0025	0.0027	0.0213	0.1408	0.0128	0.021	0.0101	0.0796	0.0185	0.0065	0.0035	0.0023	0.1035	0.1035	0.0071	0.0089	0.0072	0.0298	0.0072	0.013	0.1594
2	rs78932131	227316948	1.28	0.102927797709035	3.34	0.168454672892635	0.264966121834416	0.0449222099932158	0.1481	0.0558	0.0067	0.0029	0.0222	0.0025	0.0027	0.0213	0.1407	0.0129	0.021	0.0101	0.0797	0.0185	0.0065	0.0035	0.0022	0.1034	0.1035	0.0071	0.0089	0.0072	0.0299	0.0072	0.013	0.1594
2	rs114632665	227328883	1.28	0.102927797709035	3.34	0.168454672892635	0.256342058888956	0.0347483228224148	0.148	0.0559	0.0067	0.0029	0.0222	0.0025	0.0027	0.0214	0.1408	0.0128	0.0209	0.0101	0.0799	0.0184	0.0064	0.0035	0.0023	0.1032	0.1035	0.0071	0.0089	0.0072	0.0298	0.0072	0.013	0.1594
2	rs6758964	227332615	1.28	0.102927797709035	3.34	0.168454672892635	0.252066118339555	0.0391126345579605	0.148	0.056	0.0067	0.0029	0.0222	0.0025	0.0027	0.0214	0.1408	0.0128	0.0209	0.0101	0.08	0.0184	0.0064	0.0035	0.0023	0.1031	0.1035	0.0071	0.0089	0.0072	0.0298	0.0072	0.013	0.1594
2	rs78901028	227342352	1.28	0.102927797709035	3.34	0.168454672892635	0.17105302611472	0.00426870762336423	0.1473	0.0557	0.0067	0.0035	0.0222	0.0031	0.0032	0.0216	0.1397	0.0131	0.0209	0.0101	0.0798	0.0185	0.0065	0.0041	0.0034	0.1025	0.1022	0.0071	0.0092	0.0073	0.0297	0.0072	0.013	0.1588
2	rs116485659	227344527	1.27	0.118479912290321	3.34	0.168454672892635	0.159978077324727	0.0114077118862803	0.1469	0.0556	0.0067	0.0039	0.0221	0.0035	0.0036	0.0217	0.1391	0.0132	0.0209	0.0101	0.0798	0.0186	0.0065	0.0044	0.0041	0.1021	0.1015	0.0071	0.0094	0.0074	0.0296	0.0071	0.013	0.1585
2	rs192188884	227346475	1.27	0.118479912290321	3.34	0.168454672892635	0.224816447230967	0.0758247429028631	0.1463	0.0554	0.0067	0.0044	0.0221	0.0041	0.0041	0.0219	0.1383	0.0135	0.0209	0.0102	0.0797	0.0186	0.0066	0.005	0.005	0.1014	0.1004	0.0071	0.0097	0.0075	0.0295	0.0071	0.013	0.158
2	rs115222192	227348128	1.27	0.118479912290321	3.34	0.168454672892635	0.490372258959736	0.355285144548908	0.1455	0.0552	0.0067	0.005	0.0221	0.0048	0.0047	0.022	0.1372	0.0137	0.0208	0.0102	0.0796	0.0186	0.0067	0.0056	0.0062	0.1009	0.0991	0.0071	0.0102	0.0077	0.0294	0.0071	0.0132	0.1574
2	rs74796687	227353803	1.25	0.154769873779188	3.34	0.168454672892635	2.95711011931556	2.23276052798431	0.1436	0.0547	0.0066	0.0065	0.022	0.0063	0.0061	0.0225	0.1346	0.0142	0.0209	0.0102	0.0793	0.0188	0.0069	0.0069	0.009	0.0997	0.0961	0.0072	0.0112	0.0079	0.0292	0.007	0.0133	0.1561
2	rs16867036	227355138	1.25	0.154769873779188	3.34	0.168454672892635	3.35454437276129	2.43689120980597	0.1435	0.0547	0.0066	0.0066	0.022	0.0064	0.0061	0.0225	0.1344	0.0142	0.0209	0.0102	0.0793	0.0188	0.0069	0.007	0.0091	0.0996	0.0959	0.0072	0.0112	0.008	0.0292	0.007	0.0133	0.156
2	rs72973386	227356771	1.25	0.154769873779188	3.34	0.168454672892635	3.08264598786067	2.33838903582566	0.1436	0.0545	0.0065	0.0066	0.022	0.0064	0.0061	0.0224	0.1348	0.0143	0.0208	0.0102	0.0791	0.0188	0.0069	0.007	0.009	0.0996	0.0966	0.007	0.0111	0.0079	0.0291	0.007	0.0132	0.1559
2	rs35025897	227360822	1.26	0.135727966888585	3.34	0.168454672892635	2.91252256667396	2.22712271145009	0.1438	0.0542	0.0064	0.0066	0.0218	0.0063	0.0062	0.0221	0.1356	0.0143	0.0208	0.0102	0.0786	0.0188	0.0068	0.007	0.0088	0.0997	0.0983	0.0067	0.0107	0.0077	0.0291	0.0069	0.0132	0.1559
2	rs7581080	227376088	1.27	0.118479912290321	3.34	0.168454672892635	3.28524850959906	2.22275920631202	0.1442	0.0531	0.0062	0.0068	0.0218	0.0063	0.0063	0.0215	0.1375	0.0145	0.0208	0.01	0.0769	0.0187	0.0067	0.0071	0.0088	0.1007	0.1013	0.0061	0.0096	0.0075	0.0292	0.0068	0.0131	0.155
2	rs16867054	227376986	1.27	0.118479912290321	3.34	0.168454672892635	3.37799379769174	2.23840016779515	0.1442	0.0529	0.0062	0.0068	0.0218	0.0063	0.0063	0.0215	0.1378	0.0145	0.0208	0.0099	0.0767	0.0187	0.0067	0.0072	0.0088	0.1008	0.1016	0.006	0.0095	0.0075	0.0292	0.0068	0.0131	0.1548
2	rs116711391	227391678	1.28	0.102927797709035	3.34	0.168454672892635	1.49039345062272	1.25159372457047	0.1462	0.0529	0.0064	0.006	0.0223	0.0057	0.0059	0.0211	0.1379	0.0152	0.0207	0.0094	0.0793	0.0186	0.0064	0.0064	0.0073	0.102	0.1005	0.0058	0.0086	0.0074	0.0297	0.0068	0.0132	0.1543
2	rs7599150	227395509	1.28	0.102927797709035	3.34	0.168454672892635	1.4758957272019	1.25659755940817	0.1462	0.0529	0.0064	0.006	0.0223	0.0057	0.0059	0.0211	0.1381	0.0152	0.0207	0.0094	0.0793	0.0186	0.0064	0.0064	0.0073	0.102	0.1005	0.0058	0.0086	0.0074	0.0297	0.0068	0.0132	0.1543
2	rs74671850	227401319	1.28	0.102927797709035	3.34	0.168454672892635	1.45797101180329	1.25376162764475	0.1462	0.0528	0.0064	0.006	0.0223	0.0058	0.006	0.0211	0.138	0.0152	0.0207	0.0094	0.0793	0.0186	0.0064	0.0064	0.0073	0.102	0.1005	0.0058	0.0086	0.0074	0.0297	0.0068	0.0132	0.1542
2	rs16825777	227402018	1.28	0.102927797709035	3.34	0.168454672892635	1.4558850459429	1.25409520897884	0.1462	0.0528	0.0064	0.006	0.0223	0.0058	0.006	0.0211	0.138	0.0152	0.0207	0.0094	0.0793	0.0186	0.0064	0.0064	0.0073	0.102	0.1005	0.0058	0.0086	0.0074	0.0297	0.0068	0.0132	0.1542
2	rs962171	227411359	1.28	0.102927797709035	3.32	0.186688027238402	1.38114034365409	1.26494495697695	0.1464	0.0527	0.0065	0.0059	0.0223	0.0061	0.006	0.0211	0.138	0.0153	0.0206	0.0094	0.0795	0.0186	0.0065	0.0065	0.0072	0.102	0.1005	0.0058	0.0083	0.0076	0.0297	0.0068	0.0132	0.154
2	rs62189384	227415900	1.28	0.102927797709035	3.31	0.196320630125924	1.35484447437062	1.27497440557522	0.1464	0.0527	0.0065	0.0059	0.0223	0.0062	0.006	0.0211	0.138	0.0153	0.0206	0.0094	0.0795	0.0185	0.0065	0.0065	0.0072	0.102	0.1005	0.0058	0.0083	0.0076	0.0297	0.0068	0.0132	0.154
2	rs12467492	227418826	1.28	0.102927797709035	3.33	0.177401503992083	1.3999827469674	1.23976517608135	0.1464	0.0527	0.0066	0.0059	0.0223	0.0062	0.006	0.0211	0.1379	0.0153	0.0206	0.0095	0.0794	0.0185	0.0065	0.0065	0.0072	0.102	0.1004	0.0058	0.0083	0.0076	0.0297	0.0068	0.0132	0.154
2	rs1354066	227423777	1.28	0.102927797709035	3.34	0.168454672892635	1.42147846449735	1.21384503527289	0.1464	0.0527	0.0065	0.0059	0.0223	0.0062	0.006	0.0211	0.1379	0.0153	0.0206	0.0096	0.0794	0.0185	0.0065	0.0065	0.0072	0.102	0.1004	0.0058	0.0083	0.0076	0.0297	0.0068	0.0132	0.154
2	rs78981953	227424394	1.28	0.102927797709035	3.33	0.177401503992083	1.42138003422023	1.21235258570354	0.1464	0.0527	0.0065	0.0059	0.0223	0.0062	0.006	0.0211	0.1379	0.0153	0.0206	0.0096	0.0794	0.0185	0.0065	0.0065	0.0072	0.1019	0.1004	0.0058	0.0083	0.0076	0.0297	0.0068	0.0132	0.154
2	rs74316167	227432257	1.28	0.102927797709035	3.33	0.177401503992083	1.41695328975894	1.215171928699	0.1464	0.0527	0.0065	0.0059	0.0222	0.0062	0.006	0.0211	0.1379	0.0153	0.0205	0.0096	0.0794	0.0185	0.0065	0.0065	0.0072	0.1019	0.1004	0.0058	0.0083	0.0076	0.0297	0.0068	0.0132	0.1541
2	rs72975446	227436479	1.28	0.102927797709035	3.33	0.177401503992083	1.41577369028351	1.21052892063754	0.1464	0.0527	0.0065	0.0059	0.0223	0.0062	0.006	0.0211	0.1379	0.0153	0.0205	0.0096	0.0795	0.0184	0.0065	0.0065	0.0071	0.1019	0.1004	0.0058	0.0083	0.0076	0.0297	0.0068	0.0131	0.1541
2	rs75800364	227446101	1.28	0.102927797709035	3.33	0.177401503992083	1.39959126490632	1.17795160616151	0.1465	0.0527	0.0065	0.0059	0.0223	0.0061	0.006	0.0211	0.1379	0.0153	0.0205	0.0097	0.0795	0.0184	0.0065	0.0065	0.0071	0.1019	0.1003	0.0057	0.0083	0.0076	0.0297	0.0068	0.0131	0.154
2	rs28510902	227446230	1.28	0.102927797709035	3.33	0.177401503992083	1.39959126490632	1.17663202351733	0.1465	0.0527	0.0065	0.0059	0.0223	0.0061	0.006	0.0211	0.1379	0.0153	0.0205	0.0097	0.0795	0.0184	0.0065	0.0065	0.0071	0.1019	0.1003	0.0057	0.0083	0.0076	0.0297	0.0068	0.0131	0.154
2	rs1273789	227449695	1.28	0.102927797709035	3.33	0.177401503992083	1.3685024361387	1.14061239240954	0.1466	0.0528	0.0066	0.0059	0.0223	0.0061	0.006	0.0212	0.1379	0.0153	0.0204	0.0097	0.0796	0.0184	0.0065	0.0065	0.0071	0.1019	0.1003	0.0057	0.0083	0.0076	0.0297	0.0068	0.0131	0.1539
2	rs68069354	227449782	1.28	0.102927797709035	3.33	0.177401503992083	1.3666590048098	1.13848062701257	0.1466	0.0528	0.0066	0.0059	0.0223	0.0061	0.006	0.0212	0.1379	0.0153	0.0204	0.0097	0.0796	0.0184	0.0065	0.0065	0.0071	0.1019	0.1003	0.0057	0.0083	0.0076	0.0297	0.0068	0.0131	0.1539
2	rs116222283	227456715	1.28	0.102927797709035	3.33	0.177401503992083	1.29416844804186	1.04300253311183	0.1466	0.0528	0.0067	0.0058	0.0223	0.0061	0.006	0.0212	0.1379	0.0153	0.0204	0.0097	0.0797	0.0183	0.0065	0.0065	0.007	0.1019	0.1002	0.0057	0.0083	0.0076	0.0297	0.0068	0.013	0.1538
2	rs115109780	227466089	1.29	0.0889718392940509	3.33	0.177401503992083	0.874452914904924	0.543571080796144	0.1473	0.0534	0.0069	0.0053	0.0223	0.0054	0.0054	0.0214	0.1382	0.016	0.0201	0.0099	0.0805	0.018	0.0067	0.0062	0.0057	0.1028	0.0999	0.0058	0.0077	0.0074	0.0302	0.0069	0.0135	0.1526
2	rs1273811	227475163	1.28	0.102927797709035	3.33	0.177401503992083	0.905115586895066	0.50570478752156	0.1475	0.0536	0.007	0.0051	0.0224	0.0052	0.0052	0.0214	0.1382	0.0162	0.0201	0.0099	0.0808	0.0178	0.0068	0.0062	0.0053	0.1031	0.0998	0.0059	0.0076	0.0073	0.0303	0.007	0.0136	0.1522
2	rs78559400	227486298	1.28	0.102927797709035	3.33	0.177401503992083	0.947943905308351	0.503644303702754	0.1476	0.0536	0.007	0.0051	0.0224	0.005	0.0051	0.0214	0.1382	0.0162	0.0202	0.0099	0.0809	0.0178	0.0068	0.0061	0.0052	0.1033	0.0999	0.0059	0.0075	0.0073	0.0304	0.007	0.0136	0.1522
2	rs1273822	227488439	1.28	0.102927797709035	3.33	0.177401503992083	0.939228759124007	0.498434009009678	0.1476	0.0537	0.007	0.0051	0.0224	0.005	0.0051	0.0215	0.1382	0.0162	0.0202	0.0099	0.081	0.0178	0.0068	0.006	0.0051	0.1034	0.0999	0.0059	0.0075	0.0073	0.0304	0.007	0.0136	0.1523
2	rs74906370	227497661	1.28	0.102927797709035	3.33	0.177401503992083	0.91659370457564	0.447380437998086	0.1476	0.0537	0.007	0.005	0.0224	0.0049	0.005	0.0215	0.1382	0.0162	0.0202	0.0099	0.081	0.0178	0.0069	0.006	0.005	0.1035	0.0999	0.0059	0.0074	0.0073	0.0304	0.0069	0.0136	0.1523
2	rs57756524	227503120	1.28	0.102927797709035	3.33	0.177401503992083	0.877783678362128	0.402996549047423	0.1476	0.0538	0.007	0.005	0.0224	0.0049	0.005	0.0215	0.1382	0.0162	0.0202	0.0099	0.0811	0.0178	0.0069	0.0059	0.005	0.1036	0.0999	0.0059	0.0073	0.0073	0.0304	0.0069	0.0136	0.1523
2	rs1882580	227518448	1.28	0.102927797709035	3.33	0.177401503992083	0.841121632568674	0.359289978226633	0.1477	0.0538	0.007	0.005	0.0224	0.0049	0.005	0.0215	0.1383	0.0162	0.0202	0.0099	0.0811	0.0178	0.0069	0.0059	0.005	0.1037	0.0996	0.0058	0.0073	0.0073	0.0304	0.0069	0.0136	0.1525
2	rs112704157	227520467	1.28	0.102927797709035	3.33	0.177401503992083	0.838089882826554	0.350297192764803	0.1477	0.0538	0.007	0.005	0.0224	0.0049	0.005	0.0215	0.1383	0.0162	0.0202	0.0099	0.0811	0.0178	0.0069	0.0059	0.005	0.1038	0.0995	0.0058	0.0073	0.0073	0.0304	0.0069	0.0136	0.1525
2	rs75866347	227521599	1.28	0.102927797709035	3.33	0.177401503992083	0.822526849011496	0.338409331429494	0.1477	0.0538	0.007	0.005	0.0224	0.0049	0.005	0.0215	0.1383	0.0161	0.0202	0.0099	0.0811	0.0178	0.0069	0.0059	0.005	0.1038	0.0995	0.0058	0.0073	0.0073	0.0304	0.0069	0.0136	0.1525
2	rs2707537	227523774	1.28	0.102927797709035	3.33	0.177401503992083	0.793489986551779	0.316445241165028	0.1478	0.0538	0.007	0.005	0.0224	0.0049	0.005	0.0215	0.1384	0.0159	0.0201	0.0099	0.0812	0.0178	0.0069	0.0059	0.005	0.1038	0.0995	0.0058	0.0072	0.0073	0.0304	0.0069	0.0135	0.1527
2	rs115448860	227525535	1.28	0.102927797709035	3.34	0.168454672892635	0.815422488450193	0.347562457504196	0.1478	0.0538	0.007	0.005	0.0224	0.0049	0.005	0.0215	0.1383	0.0159	0.0201	0.0099	0.0812	0.0178	0.0069	0.0059	0.005	0.1038	0.0995	0.0059	0.0072	0.0073	0.0304	0.0069	0.0135	0.1527
2	rs72979476	227528328	1.28	0.102927797709035	3.34	0.168454672892635	0.812037537198778	0.346321435366202	0.148	0.054	0.0071	0.0049	0.0224	0.0048	0.005	0.0216	0.1375	0.0158	0.02	0.0099	0.0815	0.0179	0.0071	0.0058	0.0047	0.1038	0.0994	0.0059	0.0071	0.0074	0.0305	0.007	0.0136	0.1529
2	rs2709422	227528883	1.28	0.102927797709035	3.34	0.168454672892635	0.809129756493884	0.349177693295451	0.148	0.054	0.0071	0.0049	0.0224	0.0048	0.0049	0.0216	0.1372	0.0158	0.02	0.01	0.0815	0.0179	0.0071	0.0058	0.0047	0.1039	0.0993	0.0059	0.0071	0.0075	0.0306	0.0071	0.0136	0.153
2	rs72979483	227531652	1.28	0.102927797709035	3.34	0.168454672892635	0.892305926822033	0.442196105200238	0.148	0.0542	0.0071	0.0048	0.0223	0.0048	0.0048	0.0217	0.1371	0.0158	0.0199	0.0099	0.0819	0.0179	0.0072	0.0057	0.0044	0.1034	0.0993	0.0059	0.0071	0.0075	0.0307	0.0072	0.0137	0.1529
2	rs7607339	227532885	1.28	0.102927797709035	3.34	0.168454672892635	0.954165352962105	0.406755047102918	0.1479	0.0547	0.0072	0.0048	0.0222	0.0048	0.0044	0.0218	0.137	0.0159	0.0196	0.0099	0.0829	0.018	0.0073	0.0055	0.0037	0.1023	0.0994	0.006	0.0072	0.0076	0.031	0.0074	0.0139	0.1528
2	rs77687563	227535983	1.29	0.0889718392940509	3.34	0.168454672892635	0.498273963094517	0.446847974241131	0.1463	0.0545	0.0079	0.0036	0.022	0.0048	0.0043	0.022	0.1401	0.0152	0.0193	0.0096	0.0848	0.0172	0.0076	0.0044	0.0035	0.1009	0.0975	0.0063	0.0079	0.0078	0.0314	0.0075	0.014	0.1546
2	rs115467127	227537342	1.29	0.0889718392940509	3.34	0.168454672892635	0.542615542471716	0.490099148503449	0.1459	0.0545	0.0081	0.0033	0.022	0.0048	0.0043	0.0221	0.1408	0.0151	0.0193	0.0096	0.0852	0.017	0.0077	0.0042	0.0035	0.1006	0.097	0.0063	0.008	0.0079	0.0315	0.0075	0.0141	0.1549
2	rs73081541	227538271	1.29	0.0889718392940509	3.34	0.168454672892635	0.520798161111913	0.454451375686498	0.1459	0.0545	0.0081	0.0033	0.022	0.0048	0.0043	0.0221	0.1409	0.0151	0.0192	0.0096	0.0853	0.017	0.0077	0.0042	0.0035	0.1005	0.0969	0.0063	0.0081	0.0079	0.0315	0.0075	0.0141	0.155
2	rs72979491	227541481	1.29	0.0889718392940509	3.34	0.168454672892635	0.46307640607721	0.367968643820657	0.1459	0.0545	0.0082	0.0033	0.022	0.0048	0.0043	0.022	0.141	0.0151	0.0192	0.0095	0.0854	0.017	0.0077	0.0042	0.0035	0.1004	0.0968	0.0063	0.0081	0.0079	0.0316	0.0075	0.0141	0.155
2	rs13010707	227542062	1.29	0.0889718392940509	3.34	0.168454672892635	0.460891654641492	0.353537065851035	0.1459	0.0545	0.0082	0.0033	0.022	0.0048	0.0043	0.022	0.141	0.0151	0.0192	0.0095	0.0854	0.017	0.0077	0.0042	0.0035	0.1004	0.0968	0.0063	0.0081	0.0079	0.0316	0.0075	0.0141	0.155
2	rs58622677	227543573	1.29	0.0889718392940509	3.34	0.168454672892635	0.464474860764925	0.360920589451984	0.146	0.0545	0.0082	0.0033	0.022	0.0048	0.0043	0.022	0.1411	0.015	0.0192	0.0095	0.0855	0.017	0.0077	0.0042	0.0035	0.1004	0.0968	0.0063	0.0081	0.0079	0.0315	0.0075	0.014	0.155
2	rs114564130	227546916	1.29	0.0889718392940509	3.34	0.168454672892635	0.533473375828654	0.518942086999148	0.1459	0.0544	0.0082	0.0033	0.022	0.0048	0.0043	0.022	0.1411	0.015	0.0192	0.0095	0.0856	0.0168	0.0077	0.0042	0.0035	0.1003	0.0968	0.0063	0.0081	0.0079	0.0315	0.0075	0.014	0.1552
2	rs188666465	227547990	1.29	0.0889718392940509	3.34	0.168454672892635	0.53119932993019	0.531290562561361	0.1459	0.0544	0.0082	0.0033	0.022	0.0048	0.0043	0.022	0.1412	0.0151	0.0192	0.0095	0.0857	0.0168	0.0077	0.0042	0.0035	0.1003	0.0967	0.0063	0.0081	0.0079	0.0315	0.0075	0.014	0.1553
2	rs9808454	227555534	1.29	0.0889718392940509	3.34	0.168454672892635	0.470334090155122	0.378994171821439	0.1458	0.0542	0.0083	0.0033	0.022	0.0048	0.0043	0.0218	0.1416	0.0151	0.019	0.0095	0.0859	0.0164	0.0077	0.0043	0.0034	0.1	0.0965	0.0063	0.0082	0.0079	0.0314	0.0075	0.0142	0.1561
2	rs10427370	227555875	1.29	0.0889718392940509	3.34	0.168454672892635	0.472724617676554	0.383072416048527	0.1458	0.0542	0.0083	0.0033	0.022	0.0048	0.0043	0.0218	0.1415	0.0151	0.019	0.0095	0.0859	0.0164	0.0077	0.0043	0.0034	0.1001	0.0965	0.0063	0.0082	0.0079	0.0314	0.0075	0.0142	0.1561
2	rs12185556	227559414	1.29	0.0889718392940509	3.35	0.159841057206343	0.524792001220007	0.51038310376115	0.1447	0.0541	0.0083	0.0034	0.0221	0.0048	0.0045	0.0216	0.1421	0.0152	0.0187	0.0095	0.0868	0.0161	0.008	0.0044	0.0035	0.0988	0.0962	0.0062	0.0086	0.0078	0.0313	0.0074	0.0145	0.157
2	rs76484468	227559824	1.29	0.0889718392940509	3.35	0.159841057206343	0.482655495264259	0.429898791629352	0.1442	0.0541	0.0083	0.0034	0.0222	0.0048	0.0045	0.0215	0.1426	0.015	0.0185	0.0095	0.0872	0.016	0.0082	0.0045	0.0036	0.0981	0.096	0.0062	0.0087	0.0077	0.0311	0.0075	0.0145	0.1575
2	rs72965904	227561224	1.28	0.102927797709035	3.35	0.159841057206343	0.444905634616464	0.630233696405212	0.1428	0.0538	0.0082	0.0033	0.0225	0.0048	0.0046	0.0213	0.1441	0.0146	0.0179	0.0094	0.0883	0.0159	0.008	0.0047	0.0037	0.0964	0.0954	0.0062	0.0092	0.0077	0.0309	0.0076	0.0148	0.1589
2	rs78958974	227561488	1.28	0.102927797709035	3.35	0.159841057206343	0.456356314689751	0.686628289656275	0.1426	0.0538	0.0082	0.0033	0.0225	0.0048	0.0047	0.0213	0.1443	0.0146	0.0178	0.0094	0.0884	0.0159	0.0081	0.0047	0.0037	0.0963	0.0954	0.0062	0.0092	0.0077	0.0309	0.0076	0.0149	0.1591
2	rs12185691	227561738	1.27	0.118479912290321	3.35	0.159841057206343	0.39333889746414	0.579825901361674	0.1425	0.0538	0.0082	0.0033	0.0225	0.0048	0.0047	0.0213	0.1444	0.0145	0.0177	0.0094	0.0885	0.0159	0.0081	0.0047	0.0037	0.0961	0.0954	0.0063	0.0092	0.0077	0.0309	0.0077	0.015	0.1592
2	rs7558386	227562139	1.27	0.118479912290321	3.35	0.159841057206343	0.397383407859913	0.595229135565897	0.1422	0.0536	0.0081	0.0033	0.0225	0.0047	0.0047	0.0212	0.145	0.0144	0.0177	0.0093	0.0887	0.0158	0.0081	0.0047	0.0037	0.096	0.0954	0.0063	0.0092	0.0077	0.0309	0.0076	0.0151	0.1595
2	rs1922531	227564025	1.27	0.118479912290321	3.35	0.159841057206343	0.391659843053357	0.661003392666568	0.143	0.0526	0.0077	0.0031	0.0225	0.0043	0.0043	0.0207	0.1486	0.0138	0.0173	0.0091	0.0903	0.0153	0.0075	0.0045	0.0035	0.0944	0.0945	0.0062	0.0091	0.0077	0.0317	0.0075	0.0155	0.1608
2	rs6436634	227564527	1.27	0.118479912290321	3.35	0.159841057206343	0.348126505877511	0.530873141200449	0.1438	0.052	0.0074	0.003	0.0226	0.0042	0.0041	0.0205	0.1492	0.0136	0.0172	0.0091	0.0901	0.0151	0.0074	0.0044	0.0034	0.0946	0.0947	0.0063	0.0089	0.0078	0.0317	0.0074	0.0155	0.1616
2	rs72965908	227565431	1.27	0.118479912290321	3.36	0.151554094423325	0.441575492760565	0.570885871861992	0.1447	0.0518	0.0075	0.0028	0.0226	0.0037	0.0039	0.02	0.1498	0.0136	0.017	0.0089	0.0907	0.015	0.0072	0.0042	0.0032	0.0946	0.0952	0.0063	0.0086	0.0076	0.0313	0.0073	0.0157	0.162
2	rs4278923	227573256	1.26	0.135727966888585	3.37	0.143587140072381	0.417051723729596	0.358538097631112	0.1449	0.0516	0.0076	0.0025	0.0228	0.0036	0.0036	0.0197	0.1511	0.0136	0.0167	0.0087	0.0913	0.0149	0.0072	0.0041	0.003	0.0945	0.0958	0.0063	0.008	0.0074	0.0304	0.0072	0.0158	0.1631
2	rs113959530	227573379	1.26	0.135727966888585	3.37	0.143587140072381	0.414574368964859	0.346941786734626	0.1449	0.0516	0.0076	0.0025	0.0228	0.0036	0.0036	0.0197	0.1511	0.0136	0.0167	0.0087	0.0913	0.0149	0.0072	0.0041	0.003	0.0945	0.0958	0.0063	0.008	0.0074	0.0304	0.0072	0.0158	0.1631
2	rs2707528	227574116	1.26	0.135727966888585	3.37	0.143587140072381	0.400204355310584	0.267758661016164	0.1449	0.0516	0.0076	0.0025	0.0229	0.0036	0.0036	0.0197	0.1511	0.0136	0.0167	0.0087	0.0913	0.0149	0.0072	0.0041	0.003	0.0945	0.0958	0.0063	0.0079	0.0074	0.0304	0.0072	0.0158	0.1631
2	rs1882577	227574207	1.26	0.135727966888585	3.37	0.143587140072381	0.400826310711603	0.265464863944612	0.1449	0.0516	0.0076	0.0025	0.0229	0.0036	0.0036	0.0197	0.1511	0.0136	0.0167	0.0087	0.0913	0.0149	0.0072	0.0041	0.003	0.0945	0.0958	0.0063	0.0079	0.0074	0.0304	0.0072	0.0158	0.1631
2	rs1882578	227575441	1.26	0.135727966888585	3.37	0.143587140072381	0.405762504789155	0.264091538497001	0.145	0.0516	0.0076	0.0025	0.0229	0.0036	0.0036	0.0197	0.1512	0.0136	0.0167	0.0087	0.0914	0.0149	0.0072	0.0041	0.003	0.0945	0.0958	0.0063	0.0079	0.0074	0.0304	0.0072	0.0158	0.1631
2	rs66791459	227578044	1.26	0.135727966888585	3.37	0.143587140072381	0.443893395855542	0.326519445512793	0.145	0.0519	0.0077	0.0025	0.0229	0.0036	0.0036	0.0197	0.1511	0.0136	0.0167	0.0087	0.0913	0.0149	0.0072	0.0041	0.0029	0.0942	0.0959	0.0063	0.0079	0.0074	0.0304	0.0072	0.0158	0.1633
2	rs4673169	227578572	1.26	0.135727966888585	3.37	0.143587140072381	0.459074885759247	0.347065895349878	0.145	0.0519	0.0077	0.0025	0.0229	0.0036	0.0036	0.0197	0.1511	0.0136	0.0167	0.0087	0.0913	0.0149	0.0072	0.0041	0.0029	0.0942	0.0959	0.0063	0.0079	0.0074	0.0304	0.0072	0.0158	0.1633
2	rs2251692	227589780	1.25	0.154769873779188	3.36	0.151554094423325	1.01125420212018	0.889659390151868	0.1444	0.0521	0.0079	0.0021	0.0231	0.0033	0.0037	0.02	0.1522	0.0138	0.0158	0.0086	0.0917	0.0147	0.0066	0.0038	0.0027	0.095	0.0961	0.0062	0.0077	0.0069	0.0303	0.007	0.016	0.1638
2	rs13431179	227610241	1.24	0.175701215111077	3.35	0.159841057206343	0.974713246684565	0.649297224047497	0.1441	0.0522	0.008	0.0021	0.023	0.0033	0.0038	0.0201	0.1523	0.014	0.0159	0.0086	0.0916	0.0146	0.0065	0.0039	0.0027	0.095	0.096	0.0062	0.0077	0.0069	0.0304	0.0071	0.016	0.1636
2	rs10205233	227614005	1.24	0.175701215111077	3.35	0.159841057206343	0.979729407589914	0.625307655947901	0.1441	0.0522	0.008	0.0021	0.023	0.0033	0.0038	0.0201	0.1523	0.0139	0.0159	0.0086	0.0916	0.0146	0.0065	0.0039	0.0027	0.095	0.096	0.0062	0.0077	0.0069	0.0304	0.0071	0.016	0.1636
2	rs72965937	227615439	1.25	0.154769873779188	3.35	0.159841057206343	0.806932260971146	0.651634595764713	0.1442	0.0522	0.0074	0.0021	0.023	0.0033	0.0038	0.0201	0.1525	0.0139	0.0159	0.0085	0.0918	0.0146	0.0065	0.0039	0.0027	0.0952	0.0961	0.0062	0.0076	0.0069	0.0304	0.0071	0.016	0.1636
2	rs73992203	227621296	1.24	0.175701215111077	3.36	0.151554094423325	0.794346744793121	0.481393328521014	0.1443	0.0523	0.0074	0.0021	0.023	0.0032	0.0037	0.02	0.1527	0.0138	0.0159	0.0085	0.0919	0.0146	0.0065	0.0039	0.0026	0.0955	0.0962	0.0062	0.0076	0.0069	0.0304	0.0071	0.016	0.1633
2	rs17268434	227625210	1.24	0.175701215111077	3.36	0.151554094423325	0.799886346613331	0.469758737588602	0.1443	0.0523	0.0074	0.0021	0.023	0.0032	0.0037	0.02	0.1527	0.0138	0.0159	0.0085	0.0919	0.0146	0.0065	0.0039	0.0026	0.0955	0.0962	0.0062	0.0076	0.0069	0.0304	0.0071	0.016	0.1633
2	rs80121475	227626592	1.24	0.175701215111077	3.36	0.151554094423325	0.798636533235261	0.47597270842021	0.1443	0.0524	0.0074	0.0021	0.023	0.0032	0.0037	0.02	0.1527	0.0138	0.0159	0.0085	0.0919	0.0146	0.0065	0.0039	0.0026	0.0955	0.0962	0.0062	0.0076	0.0069	0.0304	0.0071	0.016	0.1633
2	rs72965940	227631947	1.24	0.175701215111077	3.35	0.159841057206343	0.773972360989085	0.500351985246147	0.1443	0.0524	0.0074	0.0021	0.023	0.0032	0.0037	0.02	0.1528	0.0138	0.0159	0.0085	0.0919	0.0146	0.0065	0.0039	0.0026	0.0955	0.0962	0.0062	0.0076	0.0069	0.0304	0.0071	0.016	0.1632
2	rs76490719	227632548	1.24	0.175701215111077	3.35	0.159841057206343	0.767513499065832	0.487918931697441	0.1443	0.0524	0.0074	0.0021	0.023	0.0032	0.0037	0.02	0.1528	0.0138	0.0159	0.0085	0.0919	0.0146	0.0065	0.0039	0.0026	0.0955	0.0962	0.0062	0.0076	0.0069	0.0304	0.0071	0.016	0.1632
2	rs59644805	227632652	1.24	0.175701215111077	3.34	0.168454672892635	0.76620922089445	0.484517354557188	0.1443	0.0524	0.0074	0.0021	0.023	0.0032	0.0037	0.02	0.1528	0.0138	0.0159	0.0085	0.0919	0.0146	0.0065	0.0039	0.0026	0.0955	0.0962	0.0062	0.0076	0.0069	0.0304	0.0071	0.016	0.1632
2	rs116724772	227636250	1.24	0.175701215111077	3.35	0.159841057206343	0.786572765613669	0.524205569219621	0.1443	0.0524	0.0074	0.0021	0.023	0.0032	0.0037	0.02	0.1528	0.0138	0.0159	0.0085	0.0919	0.0146	0.0065	0.0039	0.0026	0.0955	0.0962	0.0062	0.0076	0.0069	0.0304	0.0071	0.016	0.1632
2	rs2435185	227636423	1.24	0.175701215111077	3.34	0.168454672892635	0.787969636514793	0.526703438630569	0.1443	0.0524	0.0074	0.0021	0.023	0.0032	0.0037	0.02	0.1528	0.0138	0.0159	0.0085	0.0919	0.0146	0.0065	0.0039	0.0026	0.0955	0.0962	0.0062	0.0076	0.0069	0.0304	0.0071	0.016	0.1632
2	rs114662336	227637298	1.24	0.175701215111077	3.32	0.186688027238402	0.792633628506096	0.540214947963373	0.1443	0.0524	0.0074	0.0021	0.023	0.0032	0.0037	0.02	0.1528	0.0138	0.0159	0.0085	0.0919	0.0146	0.0065	0.0039	0.0026	0.0955	0.0962	0.0062	0.0076	0.0069	0.0304	0.0071	0.016	0.1632
2	rs17347714	227649559	1.24	0.175701215111077	3.31	0.196320630125924	0.697305716194478	0.418218156934874	0.1438	0.0527	0.0074	0.002	0.0228	0.0032	0.0038	0.0199	0.1531	0.0138	0.0159	0.0084	0.0912	0.0146	0.0066	0.004	0.0029	0.0962	0.0962	0.0062	0.0076	0.0069	0.0305	0.007	0.0159	0.1628
2	rs73992220	227652189	1.24	0.175701215111077	3.28	0.227357389834261	0.65164986742133	0.353911446553825	0.1437	0.0527	0.0074	0.002	0.0228	0.0032	0.0038	0.0199	0.1532	0.0139	0.0159	0.0084	0.0911	0.0146	0.0066	0.004	0.0029	0.0963	0.0962	0.0062	0.0076	0.0069	0.0306	0.007	0.0159	0.1628
2	rs1560252	227652802	1.24	0.175701215111077	3.28	0.227357389834261	0.644247422430337	0.341123151528787	0.1437	0.0527	0.0074	0.002	0.0228	0.0032	0.0038	0.0199	0.1532	0.0139	0.0159	0.0084	0.0911	0.0146	0.0066	0.004	0.0029	0.0963	0.0962	0.0062	0.0076	0.0069	0.0306	0.007	0.0159	0.1628
2	rs11900752	227658753	1.24	0.175701215111077	3.28	0.227357389834261	0.644531421554809	0.258961436124977	0.1436	0.0527	0.0074	0.002	0.0228	0.0033	0.0039	0.0199	0.153	0.0138	0.0158	0.0084	0.0911	0.0146	0.0066	0.004	0.003	0.0965	0.0965	0.0061	0.0076	0.0069	0.0306	0.007	0.0159	0.1627
2	Affx-19333689	227660544	1.24	0.175701215111077	3.28	0.227357389834261	0.615927501278256	0.214694623864506	0.1436	0.0527	0.0074	0.002	0.0228	0.0033	0.0039	0.0199	0.1531	0.0138	0.0158	0.0084	0.0911	0.0146	0.0066	0.004	0.003	0.0965	0.0965	0.0061	0.0076	0.0069	0.0306	0.007	0.0159	0.1627
2	rs1801123	227661043	1.24	0.175701215111077	3.26	0.249891789602986	0.604363125556963	0.197490935376737	0.1437	0.0527	0.0074	0.002	0.0227	0.0033	0.004	0.0199	0.1531	0.0138	0.0158	0.0084	0.0911	0.0146	0.0066	0.0041	0.003	0.0965	0.0963	0.0061	0.0076	0.0069	0.0306	0.007	0.0158	0.1628
2	rs1801276	227661921	1.24	0.175701215111077	3.24	0.273955600409011	0.537774097882585	0.178862923126059	0.1434	0.0526	0.0074	0.0021	0.0226	0.0034	0.0039	0.0199	0.1534	0.0141	0.0157	0.0083	0.091	0.0146	0.0066	0.004	0.0032	0.0961	0.0962	0.0061	0.0076	0.0069	0.0308	0.0069	0.0158	0.1633
2	rs2234931	227662753	1.24	0.175701215111077	3.24	0.273955600409011	0.436662444664251	0.131582166510464	0.1432	0.0525	0.0074	0.0021	0.0224	0.0035	0.0039	0.02	0.1537	0.0141	0.0156	0.0083	0.0907	0.0146	0.0066	0.004	0.0034	0.0957	0.0962	0.0061	0.0076	0.0069	0.031	0.0069	0.0157	0.164
2	Affx-19333750	227663185	1.24	0.175701215111077	3.22	0.299593947381755	0.402015028089666	0.0791252688413024	0.1429	0.0524	0.0073	0.0021	0.0224	0.0035	0.0039	0.0201	0.1539	0.0142	0.0156	0.0083	0.0907	0.0146	0.0065	0.004	0.0034	0.0955	0.0962	0.0061	0.0077	0.0069	0.0311	0.0069	0.0156	0.1642
2	rs113705295	227664191	1.23	0.19861485684188	3.19	0.341098255896361	0.34450393215242	0.0607370992376817	0.1422	0.0522	0.0072	0.0021	0.0223	0.0036	0.0038	0.0202	0.1543	0.0142	0.0155	0.0083	0.0906	0.0147	0.0065	0.004	0.0036	0.0951	0.0966	0.0061	0.0076	0.0069	0.0313	0.0068	0.0155	0.1648
2	rs75249043	227666444	1.21	0.250745108472337	3.17	0.370859203571921	0.302130791921273	0.0886673725206129	0.1418	0.0511	0.0067	0.0022	0.0218	0.0038	0.0037	0.0202	0.1548	0.0143	0.0152	0.0081	0.0913	0.0149	0.0063	0.0041	0.004	0.0938	0.0974	0.0063	0.0074	0.0067	0.0319	0.0067	0.0154	0.1662
2	rs62190995	227666657	1.21	0.250745108472337	3.17	0.370859203571921	0.324905649575964	0.103367180811533	0.1418	0.051	0.0066	0.0022	0.0217	0.0038	0.0037	0.0202	0.1549	0.0143	0.0152	0.008	0.0914	0.0149	0.0062	0.0041	0.0042	0.0936	0.0975	0.0063	0.0073	0.0067	0.032	0.0067	0.0153	0.1663
2	rs115457081	227669041	1.19	0.311838986457593	3.16	0.386381943985473	0.272124877807514	0.161075760449301	0.1428	0.0503	0.0065	0.0022	0.0212	0.0034	0.0028	0.0204	0.155	0.0142	0.0149	0.0079	0.0919	0.015	0.0062	0.0037	0.0039	0.0945	0.0968	0.0064	0.0067	0.0067	0.0324	0.0067	0.0152	0.1688
2	rs7583928	227669542	1.19	0.311838986457593	3.16	0.386381943985473	0.251755868316807	0.0872775472308369	0.1429	0.0503	0.0065	0.0022	0.0212	0.0034	0.0028	0.0204	0.155	0.0142	0.0149	0.0079	0.092	0.015	0.0062	0.0037	0.0039	0.0945	0.0968	0.0064	0.0067	0.0067	0.0324	0.0067	0.015	0.1689
2	rs76850536	227679451	1.19	0.311838986457593	3.16	0.386381943985473	0.235185245173229	0.0665491994679272	0.1427	0.0503	0.0065	0.0022	0.0211	0.0034	0.0028	0.0204	0.1551	0.0142	0.0149	0.0079	0.0919	0.015	0.0062	0.0037	0.0039	0.0946	0.0968	0.0064	0.0066	0.0067	0.0324	0.0066	0.0151	0.1689
2	rs13015698	227700818	1.19	0.311838986457593	3.16	0.386381943985473	0.212241239020443	0.0358436157932095	0.1425	0.0504	0.0065	0.0022	0.0211	0.0035	0.0028	0.0204	0.1553	0.0142	0.0149	0.008	0.0918	0.015	0.0062	0.0037	0.0039	0.0946	0.0968	0.0064	0.0066	0.0067	0.0324	0.0067	0.0151	0.169
2	rs4673170	227704551	1.19	0.311838986457593	3.14	0.418735639412168	0.21208006912708	0.0355814236323044	0.1425	0.0504	0.0065	0.0022	0.0211	0.0035	0.0028	0.0204	0.1553	0.0142	0.0149	0.008	0.0918	0.015	0.0062	0.0037	0.0039	0.0946	0.0968	0.0064	0.0066	0.0067	0.0324	0.0067	0.0151	0.169
2	rs1366758	227710879	1.19	0.311838986457593	3.14	0.418735639412168	0.210592514076687	0.0298928809364368	0.1425	0.0504	0.0066	0.0022	0.0211	0.0035	0.0028	0.0204	0.1552	0.0142	0.0149	0.0079	0.0918	0.015	0.0062	0.0037	0.0039	0.0947	0.0968	0.0064	0.0066	0.0067	0.0323	0.0067	0.0151	0.1691
2	rs62191014	227712389	1.19	0.311838986457593	3.14	0.418735639412168	0.21067277171876	0.0299895715503581	0.1425	0.0504	0.0066	0.0022	0.0211	0.0035	0.0028	0.0204	0.1552	0.0142	0.0149	0.0079	0.0918	0.015	0.0062	0.0037	0.0039	0.0947	0.0968	0.0064	0.0066	0.0067	0.0323	0.0067	0.0151	0.1691
2	rs16822761	227714868	1.19	0.311838986457593	3.14	0.418735639412168	0.210632640744148	0.0298445901737931	0.1425	0.0504	0.0066	0.0022	0.0211	0.0035	0.0028	0.0204	0.1552	0.0142	0.0149	0.0079	0.0918	0.015	0.0062	0.0037	0.0039	0.0947	0.0968	0.0064	0.0066	0.0067	0.0323	0.0067	0.0151	0.1691
2	rs115354216	227727541	1.19	0.311838986457593	3.14	0.418735639412168	0.210271655797559	0.0297963357880914	0.1425	0.0504	0.0066	0.0022	0.0211	0.0035	0.0028	0.0204	0.1552	0.0142	0.0149	0.0079	0.0918	0.015	0.0062	0.0037	0.0039	0.0947	0.0968	0.0064	0.0066	0.0067	0.0323	0.0067	0.0151	0.1691
2	rs35731955	227729737	1.19	0.311838986457593	3.15	0.402339212139645	0.210191484301119	0.0297963357880914	0.1425	0.0504	0.0066	0.0022	0.0211	0.0035	0.0028	0.0204	0.1552	0.0142	0.0149	0.0079	0.0918	0.015	0.0062	0.0037	0.0039	0.0947	0.0968	0.0064	0.0066	0.0067	0.0323	0.0067	0.0151	0.1691
2	rs72965998	227740599	1.19	0.311838986457593	3.16	0.386381943985473	0.184081662246558	0.0239238420619822	0.1425	0.0504	0.0066	0.0022	0.0211	0.0035	0.0028	0.0204	0.155	0.0142	0.015	0.0079	0.0918	0.0151	0.0062	0.0037	0.0037	0.0946	0.0968	0.0064	0.0066	0.0067	0.0323	0.0067	0.0151	0.1692
2	rs115732111	227742840	1.19	0.311838986457593	3.15	0.402339212139645	0.1805704200726	0.0232327833270784	0.1425	0.0504	0.0066	0.0022	0.0211	0.0035	0.0027	0.0204	0.155	0.0142	0.015	0.0079	0.0918	0.0151	0.0062	0.0036	0.0037	0.0946	0.0968	0.0064	0.0066	0.0067	0.0323	0.0067	0.0151	0.1693
2	rs79068361	227745227	1.19	0.311838986457593	3.15	0.402339212139645	0.180533666834422	0.0233616195959469	0.1425	0.0504	0.0066	0.0022	0.0211	0.0035	0.0027	0.0204	0.155	0.0142	0.015	0.0079	0.0918	0.0151	0.0062	0.0036	0.0037	0.0946	0.0968	0.0064	0.0066	0.0067	0.0323	0.0067	0.0151	0.1693
2	rs79538809	227745650	1.19	0.311838986457593	3.15	0.402339212139645	0.181711911566321	0.0229334913064916	0.1425	0.0504	0.0066	0.0022	0.0211	0.0035	0.0027	0.0204	0.1549	0.0142	0.015	0.0079	0.0919	0.0151	0.0062	0.0036	0.0037	0.0946	0.0968	0.0064	0.0066	0.0067	0.0323	0.0068	0.0151	0.1693
2	rs16822869	227755109	1.19	0.311838986457593	3.15	0.402339212139645	0.181269551779599	0.0229334913064916	0.1425	0.0504	0.0066	0.0022	0.0211	0.0035	0.0027	0.0204	0.1549	0.0142	0.015	0.0079	0.0919	0.0151	0.0062	0.0036	0.0037	0.0946	0.0968	0.0064	0.0066	0.0067	0.0323	0.0068	0.0151	0.1693
2	rs7576678	227755334	1.19	0.311838986457593	3.19	0.341098255896361	0.181085418664927	0.0229761335677571	0.1425	0.0504	0.0066	0.0022	0.0211	0.0035	0.0027	0.0204	0.1549	0.0142	0.015	0.0079	0.0919	0.0151	0.0062	0.0036	0.0037	0.0946	0.0968	0.0064	0.0066	0.0067	0.0323	0.0068	0.0151	0.1693
2	rs7594666	227759890	1.19	0.311838986457593	3.21	0.313017210102667	0.160526685139057	0.0240544915605297	0.1426	0.0503	0.0065	0.0022	0.0211	0.0035	0.0028	0.0204	0.1549	0.0142	0.0149	0.0079	0.0921	0.0151	0.0062	0.0036	0.0035	0.0945	0.0969	0.0064	0.0066	0.0067	0.0323	0.0068	0.0151	0.1696
2	rs12474947	227767102	1.19	0.311838986457593	3.21	0.313017210102667	0.150291599840784	0.0277093156342419	0.1425	0.0503	0.0064	0.0022	0.021	0.0035	0.0028	0.0204	0.1549	0.0141	0.0149	0.0079	0.0923	0.0151	0.0062	0.0035	0.0033	0.0944	0.097	0.0065	0.0066	0.0067	0.0323	0.0068	0.0151	0.1699
2	rs3820928	227773466	1.19	0.311838986457593	3.22	0.299593947381755	0.149434684327827	0.0275696065741636	0.1425	0.0503	0.0064	0.0022	0.021	0.0035	0.0028	0.0203	0.1549	0.0141	0.0149	0.0079	0.0924	0.0151	0.0063	0.0035	0.0032	0.0945	0.097	0.0065	0.0066	0.0067	0.0322	0.0068	0.0151	0.17
2	rs1864271	227780266	1.19	0.311838986457593	3.22	0.299593947381755	0.160801402649172	0.0350076971733541	0.1422	0.0502	0.0062	0.0022	0.0211	0.0035	0.0027	0.0205	0.1543	0.014	0.0148	0.0079	0.0928	0.0151	0.006	0.0035	0.0033	0.0946	0.0973	0.0065	0.0067	0.0066	0.0323	0.0068	0.0151	0.1704
2	rs115956087	227793588	1.19	0.311838986457593	3.22	0.299593947381755	0.156405199619667	0.036264948426198	0.1422	0.0503	0.0062	0.0022	0.021	0.0035	0.0026	0.0204	0.1543	0.014	0.0148	0.0079	0.0928	0.0151	0.006	0.0034	0.0033	0.0947	0.0973	0.0065	0.0067	0.0066	0.0324	0.0067	0.0151	0.1704
2	rs115516428	227804927	1.19	0.311838986457593	3.22	0.299593947381755	0.155966145869961	0.0364235263634658	0.1422	0.0504	0.0062	0.0022	0.021	0.0035	0.0026	0.0204	0.1543	0.014	0.0148	0.0079	0.0928	0.0151	0.006	0.0034	0.0033	0.0947	0.0973	0.0065	0.0068	0.0066	0.0324	0.0067	0.0152	0.1704
2	rs36085095	227822704	1.19	0.311838986457593	3.28	0.227357389834261	0.155864929081947	0.0362121591486329	0.1422	0.0504	0.0062	0.0022	0.021	0.0035	0.0026	0.0204	0.1543	0.014	0.0148	0.0079	0.0928	0.0151	0.006	0.0034	0.0033	0.0947	0.0973	0.0065	0.0068	0.0066	0.0324	0.0067	0.0152	0.1703
2	rs75530898	227831135	1.19	0.311838986457593	3.29	0.21664916022799	0.152280187325769	0.0364764556750437	0.1422	0.0505	0.0062	0.0022	0.021	0.0035	0.0026	0.0204	0.1543	0.014	0.0148	0.0079	0.0929	0.0152	0.006	0.0034	0.0033	0.0948	0.0973	0.0065	0.0068	0.0066	0.0324	0.0067	0.0152	0.1703
2	rs115198282	227835462	1.19	0.311838986457593	3.3	0.2063056077908	0.14894163135494	0.0357911070977267	0.1422	0.0506	0.0062	0.0022	0.021	0.0034	0.0025	0.0203	0.1543	0.014	0.0148	0.0079	0.0929	0.0152	0.0059	0.0033	0.0033	0.0949	0.0973	0.0065	0.0069	0.0066	0.0324	0.0067	0.0152	0.1703
2	rs115123253	227856485	1.19	0.311838986457593	3.3	0.2063056077908	0.148580673555488	0.0393863052735187	0.1421	0.0508	0.0062	0.0022	0.0209	0.0034	0.0024	0.0202	0.1543	0.0139	0.0147	0.0079	0.093	0.0153	0.0059	0.0032	0.0033	0.095	0.0973	0.0065	0.007	0.0066	0.0324	0.0067	0.0152	0.1702
2	rs6730861	227862291	1.19	0.311838986457593	3.3	0.2063056077908	0.147566225241478	0.0404340865136578	0.1421	0.0508	0.0062	0.0023	0.0209	0.0034	0.0024	0.0202	0.1543	0.0139	0.0147	0.0079	0.093	0.0153	0.0059	0.0032	0.0033	0.095	0.0973	0.0066	0.007	0.0066	0.0324	0.0067	0.0152	0.1702
2	rs115132927	227863673	1.19	0.311838986457593	3.3	0.2063056077908	0.147337727476626	0.0404340865136578	0.1421	0.0508	0.0062	0.0023	0.0209	0.0034	0.0024	0.0202	0.1543	0.0139	0.0147	0.0079	0.093	0.0153	0.0059	0.0032	0.0033	0.095	0.0973	0.0066	0.007	0.0066	0.0324	0.0067	0.0152	0.1702
2	rs1054413	227867719	1.19	0.311838986457593	3.3	0.2063056077908	0.145679308054391	0.0387853668883745	0.1421	0.0508	0.0062	0.0023	0.0209	0.0034	0.0024	0.0202	0.1543	0.0139	0.0147	0.0079	0.093	0.0153	0.0059	0.0032	0.0033	0.095	0.0973	0.0066	0.007	0.0066	0.0324	0.0067	0.0152	0.1702
2	rs2228555	227872995	1.19	0.311838986457593	3.31	0.196320630125924	0.14354968758905	0.0395509206262521	0.1422	0.0509	0.0062	0.0023	0.0209	0.0034	0.0024	0.0202	0.1543	0.0139	0.0147	0.0079	0.093	0.0153	0.0059	0.0031	0.0034	0.0951	0.0972	0.0066	0.007	0.0066	0.0324	0.0067	0.0151	0.1702
2	rs72969715	227882459	1.19	0.311838986457593	3.31	0.196320630125924	0.138024735310606	0.0340267784546026	0.1422	0.0509	0.0062	0.0023	0.021	0.0034	0.0024	0.0202	0.1542	0.014	0.0148	0.0078	0.093	0.0154	0.0059	0.003	0.0034	0.095	0.0973	0.0065	0.007	0.0066	0.0324	0.0067	0.0152	0.1702
2	rs3752895	227886773	1.19	0.311838986457593	3.35	0.159841057206343	0.137397989776792	0.0318044820468864	0.1422	0.051	0.0062	0.0023	0.021	0.0034	0.0024	0.0202	0.1542	0.014	0.0148	0.0078	0.093	0.0154	0.0059	0.003	0.0035	0.095	0.0974	0.0065	0.007	0.0066	0.0324	0.0067	0.0152	0.1702
2	rs3752896	227886925	1.19	0.311838986457593	3.35	0.159841057206343	0.135000989242944	0.0318044820468864	0.1422	0.0511	0.0062	0.0023	0.021	0.0034	0.0024	0.0202	0.1542	0.014	0.0148	0.0078	0.0929	0.0154	0.0059	0.003	0.0035	0.0949	0.0973	0.0065	0.007	0.0066	0.0324	0.0067	0.0152	0.1702
2	rs2228556	227892619	1.19	0.311838986457593	3.35	0.159841057206343	0.13422819127867	0.0313090895462847	0.1422	0.0511	0.0061	0.0023	0.021	0.0034	0.0024	0.0202	0.1542	0.014	0.0149	0.0078	0.0928	0.0154	0.0059	0.003	0.0035	0.095	0.0974	0.0065	0.007	0.0066	0.0324	0.0067	0.0152	0.1702
2	rs2229813	227892720	1.19	0.311838986457593	3.35	0.159841057206343	0.140390277773315	0.0300379713805366	0.1421	0.0511	0.0061	0.0023	0.021	0.0034	0.0024	0.0202	0.1542	0.014	0.0149	0.0079	0.0928	0.0154	0.0059	0.003	0.0035	0.095	0.0973	0.0065	0.007	0.0066	0.0324	0.0067	0.0152	0.1701
2	rs115448401	227911849	1.18	0.345943801679723	3.35	0.159841057206343	0.153079956691581	0.0408789553683256	0.1419	0.0517	0.0061	0.0021	0.021	0.0032	0.0022	0.0193	0.1546	0.0138	0.0149	0.0076	0.0931	0.0154	0.0059	0.0028	0.0036	0.0949	0.0976	0.0064	0.0072	0.0067	0.0326	0.0066	0.0148	0.1711
2	rs6758927	227912951	1.18	0.345943801679723	3.35	0.159841057206343	0.164293432556684	0.0438235762824547	0.1419	0.0517	0.0061	0.0021	0.021	0.0033	0.0022	0.0193	0.1546	0.0138	0.0149	0.0076	0.0931	0.0154	0.0059	0.0028	0.0036	0.0949	0.0976	0.0064	0.0072	0.0067	0.0326	0.0066	0.0147	0.1711
2	Affx-19339346	227915832	1.18	0.345943801679723	3.35	0.159841057206343	0.158713645550882	0.0470367950796664	0.142	0.0518	0.0061	0.0021	0.0211	0.0033	0.0022	0.0194	0.1545	0.0137	0.0149	0.0076	0.0929	0.0153	0.0059	0.0028	0.0036	0.0949	0.0974	0.0064	0.0072	0.0068	0.0326	0.0066	0.0147	0.1712
2	rs2272205	227915924	1.18	0.345943801679723	3.35	0.159841057206343	0.155628907225249	0.0464451025274072	0.142	0.0518	0.0061	0.0021	0.0211	0.0033	0.0022	0.0194	0.1545	0.0137	0.0149	0.0076	0.0928	0.0153	0.0059	0.0028	0.0036	0.0949	0.0974	0.0064	0.0072	0.0068	0.0326	0.0066	0.0147	0.1712
2	rs3769641	227922321	1.18	0.345943801679723	3.34	0.168454672892635	0.149270225920097	0.0596806478881288	0.1418	0.052	0.006	0.0021	0.021	0.0032	0.0023	0.0193	0.154	0.0137	0.0147	0.0076	0.093	0.0152	0.006	0.0028	0.0037	0.0951	0.0978	0.0064	0.0072	0.0068	0.0327	0.0066	0.0147	0.1715
2	rs2141829	227922454	1.18	0.345943801679723	3.34	0.168454672892635	0.151516066079773	0.0612017715002894	0.1418	0.052	0.006	0.0021	0.021	0.0032	0.0023	0.0193	0.154	0.0137	0.0147	0.0076	0.093	0.0152	0.006	0.0028	0.0037	0.095	0.0978	0.0064	0.0072	0.0068	0.0328	0.0066	0.0147	0.1715
2	rs11898094	227924774	1.18	0.345943801679723	3.34	0.168454672892635	0.116989408648049	0.0640889964898821	0.1418	0.0521	0.006	0.0021	0.021	0.0032	0.0023	0.0193	0.154	0.0138	0.0147	0.0077	0.0932	0.0151	0.006	0.0028	0.0033	0.0951	0.0981	0.0064	0.0072	0.0067	0.0328	0.0066	0.0147	0.1712
2	rs12151732	227925991	1.18	0.345943801679723	3.34	0.168454672892635	0.112834482093263	0.0642246516088573	0.1418	0.0521	0.006	0.0021	0.021	0.0032	0.0023	0.0193	0.154	0.0138	0.0147	0.0077	0.0932	0.0151	0.006	0.0028	0.0032	0.0952	0.0982	0.0064	0.0072	0.0067	0.0328	0.0066	0.0147	0.1711
2	rs1800516	227946893	1.19	0.311838986457593	3.34	0.168454672892635	0.0852558634117956	0.0714432632550444	0.1419	0.0527	0.0059	0.0021	0.0208	0.0032	0.0023	0.0193	0.1538	0.0139	0.0147	0.0077	0.0931	0.0153	0.0059	0.0027	0.0029	0.0954	0.0982	0.0064	0.0073	0.0066	0.0328	0.0065	0.0145	0.171
2	rs3923085	227948746	1.19	0.311838986457593	3.34	0.168454672892635	0.0766533589608168	0.0782395183870295	0.1418	0.053	0.0059	0.0021	0.0207	0.0031	0.0023	0.0193	0.1538	0.0139	0.0146	0.0078	0.093	0.0153	0.0059	0.0027	0.0028	0.0955	0.0982	0.0064	0.0073	0.0066	0.0328	0.0065	0.0144	0.1711
2	rs12620324	227950021	1.19	0.311838986457593	3.35	0.159841057206343	0.0742205089888709	0.0769185302473213	0.1418	0.0532	0.0058	0.0021	0.0207	0.0031	0.0023	0.0193	0.1538	0.0139	0.0146	0.0077	0.0929	0.0153	0.0059	0.0027	0.0027	0.0955	0.0983	0.0064	0.0073	0.0066	0.0328	0.0065	0.0145	0.1712
2	rs78938900	227951300	1.19	0.311838986457593	3.35	0.159841057206343	0.0715257640171312	0.0818817853667275	0.1417	0.0534	0.0058	0.0021	0.0207	0.0032	0.0023	0.0193	0.1538	0.0139	0.0146	0.0077	0.0928	0.0153	0.0059	0.0027	0.0026	0.0956	0.0983	0.0064	0.0073	0.0066	0.0328	0.0065	0.0145	0.1713
2	rs2229814	227954599	1.19	0.311838986457593	3.34	0.168454672892635	0.0676243335459699	0.0892102255528843	0.1415	0.0539	0.0058	0.0021	0.0206	0.0032	0.0023	0.0193	0.1537	0.0139	0.0145	0.0076	0.0925	0.0155	0.0059	0.0026	0.0025	0.0956	0.0983	0.0064	0.0073	0.0066	0.0329	0.0065	0.0144	0.1715
2	rs13382950	227956067	1.19	0.311838986457593	3.34	0.168454672892635	0.0591003358325687	0.094551885122987	0.1414	0.054	0.0058	0.0021	0.0205	0.0032	0.0023	0.0193	0.1536	0.014	0.0145	0.0075	0.0924	0.0155	0.0059	0.0026	0.0025	0.0958	0.0984	0.0064	0.0073	0.0066	0.0328	0.0066	0.0144	0.1715
2	rs72969775	227956798	1.19	0.311838986457593	3.34	0.168454672892635	0.0637682295224927	0.0956668466215838	0.1413	0.054	0.0059	0.0021	0.0205	0.0032	0.0023	0.0193	0.1535	0.014	0.0144	0.0075	0.0922	0.0155	0.0059	0.0026	0.0025	0.0958	0.0986	0.0065	0.0073	0.0066	0.0328	0.0066	0.0144	0.1715
2	rs77094277	227959365	1.19	0.311838986457593	3.33	0.177401503992083	0.046411481323315	0.0925737372595318	0.1412	0.0553	0.0058	0.0022	0.0202	0.0035	0.0023	0.0193	0.1518	0.0142	0.0142	0.0073	0.0909	0.0158	0.0063	0.0029	0.0026	0.0961	0.0999	0.0071	0.0073	0.0069	0.0318	0.007	0.0141	0.1711
2	rs12989872	227959973	1.19	0.311838986457593	3.33	0.177401503992083	0.0456049022739386	0.0979927276923974	0.1414	0.0557	0.0058	0.0022	0.0201	0.0035	0.0023	0.0194	0.1518	0.0142	0.0141	0.0074	0.0905	0.0158	0.0063	0.003	0.0026	0.0962	0.1	0.0073	0.0073	0.007	0.0315	0.007	0.014	0.1706
2	rs6758296	227962226	1.19	0.311838986457593	3.32	0.186688027238402	0.0383179620641283	0.0963863223204539	0.1426	0.056	0.0058	0.0023	0.02	0.0036	0.0024	0.0192	0.1524	0.0144	0.014	0.0075	0.0885	0.0158	0.0068	0.0031	0.0028	0.096	0.0997	0.0076	0.007	0.007	0.0307	0.007	0.014	0.1707
2	rs9989875	227962467	1.19	0.311838986457593	3.32	0.186688027238402	0.0366999696836201	0.102217816294726	0.1426	0.0561	0.0058	0.0023	0.02	0.0036	0.0024	0.0193	0.1524	0.0144	0.014	0.0075	0.0884	0.0158	0.0069	0.0031	0.0028	0.0959	0.0998	0.0076	0.0069	0.0071	0.0307	0.007	0.014	0.1707
2	rs1882437	227967023	1.19	0.311838986457593	3.32	0.186688027238402	0.0352073229870222	0.131582166510464	0.1436	0.0556	0.006	0.0025	0.0196	0.0036	0.0026	0.0188	0.1513	0.0144	0.014	0.0073	0.0872	0.0157	0.0071	0.0033	0.0031	0.0969	0.1003	0.0082	0.0066	0.0074	0.03	0.0068	0.0141	0.1709
2	rs10179820	227970914	1.2	0.280131383133392	3.32	0.186688027238402	0.0334326817949145	0.147702035241836	0.1444	0.0556	0.006	0.0026	0.0195	0.0036	0.0026	0.0187	0.1509	0.0143	0.0142	0.0072	0.0877	0.0157	0.0073	0.0033	0.0032	0.0965	0.1001	0.0082	0.0066	0.0074	0.0299	0.0067	0.0141	0.1708
2	rs10933168	227971876	1.2	0.280131383133392	3.31	0.196320630125924	0.0302000042407814	0.132846540895029	0.1445	0.0555	0.006	0.0026	0.0196	0.0036	0.0026	0.0187	0.1512	0.0143	0.0142	0.0072	0.0874	0.0157	0.0073	0.0033	0.0032	0.0964	0.1002	0.0082	0.0066	0.0074	0.0298	0.0067	0.0141	0.1709
2	rs10174459	227973193	1.19	0.311838986457593	3.31	0.196320630125924	0.0247573453681688	0.117973900030531	0.1443	0.0555	0.006	0.0026	0.0195	0.0035	0.0027	0.0188	0.151	0.0143	0.0143	0.0071	0.0875	0.0157	0.0073	0.0034	0.0032	0.0962	0.1004	0.0082	0.0066	0.0074	0.0297	0.0067	0.0142	0.171
2	rs73082223	227973892	1.2	0.280131383133392	3.31	0.196320630125924	0.0241388100647342	0.116506062240943	0.144	0.0555	0.0061	0.0026	0.0195	0.0035	0.0027	0.0189	0.1512	0.0144	0.0143	0.007	0.0876	0.0158	0.0074	0.0034	0.0031	0.0961	0.1005	0.0082	0.0066	0.0074	0.0296	0.0066	0.0142	0.1707
2	rs116693000	227974069	1.2	0.280131383133392	3.31	0.196320630125924	0.0134523427862518	0.0628063109360394	0.144	0.0555	0.0061	0.0026	0.0196	0.0034	0.0028	0.019	0.1512	0.0144	0.0148	0.007	0.0872	0.0158	0.0075	0.0034	0.0031	0.096	0.1004	0.0082	0.0066	0.0073	0.0296	0.0067	0.0142	0.1704
2	rs6436654	227974113	1.2	0.280131383133392	3.31	0.196320630125924	0.0129499633037009	0.0612017715002894	0.144	0.0555	0.0061	0.0026	0.0196	0.0035	0.0028	0.019	0.1512	0.0144	0.0148	0.007	0.0871	0.0158	0.0075	0.0035	0.0032	0.0961	0.1003	0.0082	0.0066	0.0073	0.0296	0.0067	0.0143	0.1703
2	rs11694119	227975934	1.2	0.280131383133392	3.31	0.196320630125924	0.0103665760334428	0.053760725549269	0.1438	0.0557	0.0061	0.0026	0.0196	0.0035	0.0028	0.019	0.1509	0.0145	0.0148	0.0071	0.0873	0.0159	0.0075	0.0035	0.0032	0.0959	0.1002	0.0083	0.0068	0.0075	0.0294	0.0067	0.0143	0.1697
2	Affx-19340799	227978032	1.2	0.280131383133392	3.31	0.196320630125924	0.00902158796301232	0.0649729111615026	0.1439	0.0559	0.0062	0.0027	0.0194	0.0035	0.0028	0.0192	0.1504	0.0145	0.0148	0.0072	0.0876	0.016	0.0076	0.0037	0.0032	0.0957	0.0998	0.0085	0.007	0.0078	0.0292	0.0067	0.0143	0.169
2	rs13023144	227983891	1.19	0.311838986457593	3.31	0.196320630125924	0.00683335963524871	0.0486508057765096	0.1438	0.056	0.0062	0.0028	0.0194	0.0037	0.003	0.0194	0.1495	0.0147	0.0151	0.0073	0.0882	0.0162	0.0077	0.0039	0.0032	0.0955	0.0996	0.0087	0.0072	0.0081	0.0288	0.0071	0.0145	0.1676
2	rs6713185	227986406	1.19	0.311838986457593	3.32	0.186688027238402	0.0082550257587188	0.0485906013625322	0.1437	0.0561	0.0063	0.0028	0.0193	0.0037	0.003	0.0195	0.1492	0.0147	0.0151	0.0073	0.0885	0.0162	0.0078	0.004	0.0031	0.0953	0.0995	0.0087	0.0072	0.0083	0.0286	0.0072	0.0146	0.1669
2	rs4276017	227992686	1.19	0.311838986457593	3.31	0.196320630125924	0.00842594391007055	0.0419442590987126	0.1436	0.0563	0.0063	0.0029	0.0193	0.0038	0.0032	0.0196	0.1485	0.0148	0.0152	0.0074	0.089	0.0164	0.0078	0.0042	0.0033	0.0952	0.0987	0.0088	0.0074	0.0088	0.0283	0.0075	0.015	0.1656
2	rs10208224	227995068	1.19	0.311838986457593	3.31	0.196320630125924	0.0087245468199514	0.046032885392933	0.1436	0.0563	0.0063	0.0029	0.0193	0.0039	0.0032	0.0196	0.1486	0.0148	0.0152	0.0074	0.089	0.0165	0.0079	0.0042	0.0033	0.0951	0.0986	0.0088	0.0074	0.0088	0.0283	0.0075	0.015	0.1654
2	rs62277810	227996875	1.19	0.311838986457593	3.31	0.196320630125924	0.00760607785651896	0.036529419968346	0.1436	0.0563	0.0063	0.0029	0.0192	0.0039	0.0032	0.0196	0.1486	0.0148	0.0152	0.0074	0.089	0.0165	0.0079	0.0042	0.0033	0.095	0.0983	0.0089	0.0074	0.0089	0.0283	0.0075	0.0151	0.1653
2	rs72971822	227998124	1.19	0.311838986457593	3.31	0.196320630125924	0.00751428826507397	0.0336175881502314	0.1436	0.0563	0.0064	0.0029	0.0192	0.0039	0.0033	0.0196	0.1486	0.0148	0.0152	0.0074	0.089	0.0165	0.0079	0.0042	0.0033	0.095	0.0982	0.0089	0.0074	0.0089	0.0282	0.0075	0.0151	0.1652
2	rs2141826	228002144	1.19	0.311838986457593	3.31	0.196320630125924	0.00957356583374123	0.0469774772647228	0.1438	0.0561	0.0065	0.0029	0.0193	0.0039	0.0034	0.0195	0.1485	0.0148	0.0153	0.0077	0.089	0.0167	0.008	0.0044	0.0034	0.0948	0.0976	0.0089	0.0075	0.0092	0.0279	0.0075	0.0154	0.1646
2	rs16823258	228010545	1.18	0.345943801679723	3.3	0.2063056077908	0.00862259300311463	0.03982596682484	0.1436	0.0557	0.0064	0.0029	0.0193	0.004	0.0035	0.0194	0.1487	0.0148	0.0153	0.0077	0.0897	0.0168	0.008	0.0045	0.0037	0.0948	0.0967	0.0092	0.0076	0.0093	0.0283	0.0076	0.0155	0.1636
2	rs16823264	228012183	1.19	0.311838986457593	3.3	0.2063056077908	0.00859494564968323	0.0334138463367034	0.1435	0.0556	0.0064	0.0029	0.0193	0.004	0.0034	0.0194	0.1484	0.0148	0.0154	0.0077	0.0899	0.0168	0.008	0.0045	0.0037	0.0947	0.0968	0.0092	0.0076	0.0093	0.0282	0.0076	0.0156	0.1636
2	rs10187310	228017587	1.19	0.311838986457593	3.3	0.2063056077908	0.00911747615016957	0.0163158138668585	0.1426	0.0562	0.0063	0.0031	0.0193	0.0041	0.0036	0.0194	0.1478	0.0148	0.0157	0.0077	0.0901	0.0172	0.0082	0.0047	0.004	0.0936	0.0966	0.0093	0.0079	0.0096	0.0284	0.0078	0.0159	0.1625
2	rs60896354	228018960	1.19	0.311838986457593	3.27	0.2384362992664	0.0213286234573556	0.0189790100433625	0.1422	0.0566	0.0064	0.0032	0.0191	0.0042	0.0036	0.0194	0.1486	0.0147	0.0162	0.0075	0.0911	0.0176	0.0083	0.0051	0.0042	0.091	0.0961	0.0096	0.008	0.01	0.0279	0.0083	0.0163	0.1613
2	rs2222869	228024138	1.18	0.345943801679723	3.27	0.2384362992664	0.0222656031639232	0.016207647158578	0.1424	0.0569	0.0065	0.0033	0.019	0.0043	0.0036	0.0194	0.1488	0.0147	0.0163	0.0075	0.0906	0.0178	0.0083	0.0052	0.0043	0.0906	0.0952	0.0097	0.0081	0.0101	0.0277	0.0085	0.0166	0.1608
2	rs77798290	228026767	1.18	0.345943801679723	3.26	0.249891789602986	0.0213557679290738	0.0153551385752214	0.1423	0.0569	0.0065	0.0034	0.019	0.0043	0.0036	0.0194	0.1489	0.0147	0.0163	0.0075	0.0906	0.0178	0.0082	0.0053	0.0044	0.0905	0.0951	0.0097	0.0081	0.0101	0.0277	0.0085	0.0166	0.1606
2	rs12613226	228028119	1.18	0.345943801679723	3.24	0.273955600409011	0.0219131333688945	0.0160639782731499	0.1424	0.0569	0.0065	0.0034	0.019	0.0043	0.0037	0.0194	0.1491	0.0146	0.0163	0.0076	0.0906	0.0178	0.0082	0.0053	0.0044	0.0905	0.0951	0.0097	0.0081	0.0101	0.0276	0.0085	0.0166	0.1606
2	rs111315551	228028481	1.18	0.345943801679723	3.23	0.286575202599778	0.0232126451057134	0.0170459991428332	0.1424	0.0569	0.0065	0.0034	0.019	0.0043	0.0037	0.0194	0.1491	0.0146	0.0163	0.0076	0.0907	0.0178	0.0082	0.0053	0.0044	0.0905	0.0951	0.0097	0.0081	0.0101	0.0276	0.0085	0.0166	0.1604
2	rs114608674	228029843	1.18	0.345943801679723	3.22	0.299593947381755	0.0232222591860146	0.0185919817495896	0.1424	0.0569	0.0065	0.0034	0.019	0.0043	0.0037	0.0194	0.149	0.0146	0.0165	0.0076	0.0907	0.0178	0.0083	0.0053	0.0045	0.0905	0.0951	0.0097	0.008	0.0101	0.0276	0.0086	0.0167	0.1604
2	rs1922022	228030362	1.18	0.345943801679723	3.22	0.299593947381755	0.0266383959035671	0.0202837322743333	0.1423	0.0568	0.0066	0.0034	0.019	0.0043	0.0037	0.0194	0.1489	0.0146	0.0166	0.0076	0.0907	0.0178	0.0083	0.0053	0.0045	0.0905	0.095	0.0096	0.008	0.0102	0.0275	0.0086	0.0167	0.1604
2	rs7573071	228043161	1.19	0.311838986457593	3.21	0.313017210102667	0.0508216010727454	0.0912380688461112	0.1405	0.0572	0.0068	0.0036	0.019	0.0047	0.0042	0.0193	0.1484	0.0143	0.0166	0.0078	0.091	0.0179	0.0085	0.006	0.0051	0.0881	0.0944	0.0096	0.0082	0.0108	0.0269	0.0091	0.0169	0.161
2	rs16823289	228044558	1.19	0.311838986457593	3.21	0.313017210102667	0.0519750689164285	0.0797180226008069	0.1403	0.0576	0.0067	0.0036	0.019	0.0047	0.0042	0.0193	0.1485	0.0143	0.0166	0.0078	0.0911	0.018	0.0084	0.006	0.0051	0.088	0.0944	0.0096	0.0082	0.0108	0.0269	0.0091	0.017	0.1608
2	rs17367344	228051846	1.2	0.280131383133392	3.21	0.313017210102667	0.0527197201665074	0.0789034504929872	0.1403	0.0575	0.0067	0.0036	0.019	0.0047	0.0043	0.0193	0.1485	0.0143	0.0166	0.0078	0.0912	0.018	0.0084	0.006	0.0051	0.0879	0.0944	0.0096	0.0082	0.0108	0.0269	0.0091	0.017	0.1607
2	rs13419630	228056218	1.21	0.250745108472337	3.21	0.313017210102667	0.21853961585426	0.123826082368354	0.1364	0.0571	0.0068	0.0038	0.0192	0.0046	0.0043	0.0193	0.1436	0.014	0.0175	0.0081	0.0971	0.0181	0.0085	0.0067	0.0053	0.0863	0.0967	0.01	0.0088	0.0113	0.0268	0.0091	0.0171	0.1595
2	rs6754309	228056368	1.2	0.280131383133392	3.21	0.313017210102667	0.239517491209571	0.13077171605386	0.1364	0.0569	0.0068	0.0038	0.0192	0.0046	0.0043	0.0192	0.1435	0.014	0.0174	0.0081	0.0976	0.018	0.0085	0.0067	0.0053	0.0862	0.0968	0.01	0.0088	0.0113	0.0267	0.009	0.0172	0.1595
2	rs72975949	228056820	1.21	0.250745108472337	3.21	0.313017210102667	0.320200378183818	0.137123690700647	0.1351	0.0566	0.0068	0.0037	0.0192	0.0045	0.0041	0.0191	0.143	0.0139	0.0175	0.0082	0.0996	0.0181	0.0086	0.0066	0.0053	0.0863	0.0968	0.0099	0.0088	0.0113	0.0263	0.0087	0.0173	0.1602
2	rs76673750	228057217	1.21	0.250745108472337	3.21	0.313017210102667	0.327552215129134	0.121980365065198	0.1336	0.0573	0.0069	0.0038	0.0193	0.0044	0.004	0.019	0.143	0.0139	0.0176	0.0082	0.1005	0.0182	0.0085	0.0066	0.0053	0.0863	0.0969	0.0099	0.0087	0.0112	0.026	0.0085	0.0173	0.1608
2	rs55694696	228057885	1.21	0.250745108472337	3.21	0.313017210102667	0.311195702415877	0.0922587702781555	0.1335	0.0575	0.0069	0.0038	0.0194	0.0043	0.0039	0.0189	0.1438	0.0137	0.0179	0.0082	0.1003	0.0182	0.0084	0.0064	0.0052	0.0861	0.0969	0.01	0.0088	0.011	0.0256	0.0082	0.0174	0.1616
2	rs4347830	228058016	1.21	0.250745108472337	3.21	0.313017210102667	0.295618453933684	0.0947903717034728	0.1332	0.0576	0.007	0.0038	0.0195	0.0043	0.0038	0.0189	0.1439	0.0137	0.0179	0.0082	0.1004	0.0182	0.0084	0.0064	0.0052	0.0859	0.0968	0.01	0.0088	0.0111	0.0256	0.0082	0.0174	0.1616
2	rs13429913	228058913	1.2	0.280131383133392	3.21	0.313017210102667	0.315431077680907	0.109020217529996	0.1333	0.0577	0.0069	0.0038	0.0195	0.0042	0.0038	0.0189	0.1438	0.0138	0.018	0.0081	0.1007	0.0183	0.0083	0.0063	0.0052	0.0859	0.0969	0.01	0.0088	0.011	0.0255	0.0081	0.0174	0.1617
2	rs6724276	228059487	1.21	0.250745108472337	3.21	0.313017210102667	0.313683448415982	0.111381473151021	0.1334	0.0577	0.0069	0.0038	0.0195	0.0042	0.0038	0.0188	0.1436	0.0137	0.0181	0.0081	0.1009	0.0182	0.0083	0.0063	0.0052	0.0859	0.097	0.0099	0.0088	0.011	0.0254	0.0081	0.0174	0.1618
2	rs117312626	228061715	1.22	0.223600634562227	3.21	0.313017210102667	0.306547015700298	0.106595165313916	0.1342	0.0582	0.0068	0.0036	0.0194	0.004	0.0036	0.0188	0.1445	0.0134	0.0184	0.008	0.1014	0.0182	0.0078	0.0058	0.0048	0.0864	0.0976	0.0098	0.0087	0.0108	0.0249	0.0074	0.0172	0.1626
2	rs10498215	228062729	1.22	0.223600634562227	3.21	0.313017210102667	0.344032867232437	0.0545810822115192	0.1349	0.0587	0.0067	0.0034	0.0192	0.0037	0.0034	0.0189	0.145	0.013	0.0186	0.008	0.1019	0.0182	0.0073	0.0052	0.0044	0.0869	0.0983	0.0098	0.0086	0.0105	0.0244	0.0067	0.0171	0.1631
2	rs1950135	228062790	1.22	0.223600634562227	3.21	0.313017210102667	0.324093580325034	0.0395509206262521	0.1349	0.0588	0.0067	0.0034	0.0193	0.0037	0.0034	0.0189	0.145	0.013	0.0187	0.008	0.1019	0.0182	0.0073	0.0052	0.0044	0.0869	0.0984	0.0098	0.0086	0.0105	0.0244	0.0067	0.0171	0.1631
2	rs1950134	228062952	1.22	0.223600634562227	3.21	0.313017210102667	0.322320887104834	0.0353201105655353	0.1349	0.0588	0.0067	0.0034	0.0193	0.0037	0.0034	0.0189	0.145	0.013	0.0187	0.008	0.102	0.0182	0.0073	0.0052	0.0044	0.087	0.0984	0.0098	0.0086	0.0105	0.0244	0.0067	0.0171	0.1631
2	rs12478302	228064346	1.22	0.223600634562227	3.2	0.326850259155197	0.324195030827862	0.0387309430377295	0.135	0.0587	0.0067	0.0034	0.0193	0.0037	0.0033	0.0188	0.1449	0.013	0.0187	0.0079	0.102	0.0182	0.0073	0.0052	0.0044	0.087	0.0985	0.0098	0.0086	0.0105	0.0244	0.0067	0.0171	0.1632
2	rs6726578	228064983	1.22	0.223600634562227	3.17	0.370859203571921	0.324296497947411	0.0412700067924072	0.135	0.0587	0.0067	0.0034	0.0193	0.0037	0.0033	0.0188	0.1449	0.013	0.0187	0.0079	0.102	0.0182	0.0073	0.0052	0.0044	0.087	0.0985	0.0098	0.0086	0.0105	0.0244	0.0067	0.0171	0.1632
2	rs6756117	228069010	1.22	0.223600634562227	3.16	0.386381943985473	0.312488027894953	0.0416627261370091	0.135	0.0587	0.0067	0.0033	0.0193	0.0036	0.0033	0.0188	0.1449	0.013	0.0188	0.0079	0.102	0.0181	0.0073	0.0052	0.0043	0.0871	0.0985	0.0098	0.0086	0.0105	0.0245	0.0067	0.017	0.1632
2	rs79483618	228072227	1.23	0.19861485684188	3.16	0.386381943985473	0.295328620343757	0.0365824192326618	0.1353	0.06	0.0065	0.0032	0.0193	0.0034	0.0029	0.0188	0.1461	0.0128	0.0191	0.008	0.1023	0.0174	0.0068	0.0047	0.0038	0.088	0.0994	0.0095	0.0084	0.0099	0.0242	0.0063	0.0168	0.1632
2	rs10933169	228074630	1.23	0.19861485684188	3.16	0.386381943985473	0.407357612806489	0.0515788662658605	0.1355	0.0607	0.0064	0.003	0.0195	0.0033	0.0026	0.0186	0.147	0.0128	0.0195	0.008	0.1023	0.017	0.0065	0.0047	0.0034	0.0886	0.1	0.0094	0.0085	0.0096	0.0238	0.0061	0.0165	0.163
2	rs35942888	228077585	1.23	0.19861485684188	3.16	0.386381943985473	0.426859536707702	0.0691180516422347	0.1355	0.0609	0.0064	0.0029	0.0195	0.0033	0.0025	0.0186	0.1472	0.0128	0.0195	0.008	0.1022	0.0169	0.0065	0.0047	0.0034	0.0887	0.1001	0.0094	0.0085	0.0096	0.0237	0.0061	0.0164	0.1629
2	rs4673182	228079814	1.23	0.19861485684188	3.16	0.386381943985473	0.413596981914097	0.0512087796089668	0.1355	0.0609	0.0064	0.0029	0.0196	0.0032	0.0025	0.0186	0.1472	0.0128	0.0196	0.008	0.1022	0.0169	0.0065	0.0048	0.0034	0.0887	0.1001	0.0094	0.0085	0.0096	0.0237	0.0061	0.0164	0.1629
2	rs72976001	228081435	1.23	0.19861485684188	3.16	0.386381943985473	0.405250457838372	0.0689781582488729	0.1355	0.0609	0.0064	0.0029	0.0196	0.0032	0.0024	0.0185	0.1471	0.0133	0.0197	0.008	0.1022	0.0169	0.0065	0.0047	0.0033	0.0888	0.1001	0.0094	0.0084	0.0095	0.0237	0.0061	0.0164	0.1629
2	rs184210662	228084161	1.23	0.19861485684188	3.16	0.386381943985473	0.403773033064716	0.0705234598699202	0.1354	0.061	0.0065	0.0029	0.0195	0.0032	0.0024	0.0184	0.1471	0.0133	0.0197	0.0081	0.1023	0.0169	0.0064	0.0047	0.0033	0.089	0.1002	0.0093	0.0083	0.0094	0.0237	0.0061	0.0164	0.1629
2	rs4616471	228084574	1.23	0.19861485684188	3.16	0.386381943985473	0.40139214599677	0.0531959351761616	0.1354	0.061	0.0065	0.0029	0.0195	0.0032	0.0024	0.0184	0.1471	0.0133	0.0197	0.0081	0.1024	0.0169	0.0064	0.0047	0.0033	0.089	0.1002	0.0093	0.0083	0.0094	0.0237	0.006	0.0163	0.1629
2	rs60178996	228087067	1.23	0.19861485684188	3.16	0.386381943985473	0.389538247542244	0.0515171046324881	0.1355	0.0611	0.0065	0.0029	0.0194	0.0031	0.0024	0.0183	0.1472	0.0133	0.0197	0.0081	0.1024	0.0168	0.0064	0.0047	0.0033	0.0892	0.1003	0.0093	0.0083	0.0093	0.0236	0.0061	0.0163	0.163
2	rs13389392	228088482	1.23	0.19861485684188	3.16	0.386381943985473	0.393002796581552	0.0531959351761616	0.1356	0.0612	0.0065	0.0029	0.0193	0.0031	0.0024	0.0183	0.1473	0.0133	0.0198	0.0081	0.1024	0.0168	0.0064	0.0046	0.0032	0.0892	0.1004	0.0093	0.0083	0.0093	0.0235	0.006	0.0162	0.1632
2	rs11884740	228093667	1.24	0.175701215111077	3.16	0.386381943985473	0.391492137035101	0.0691180516422347	0.1357	0.0615	0.0065	0.0028	0.019	0.0029	0.0023	0.0182	0.1475	0.0133	0.0199	0.008	0.1024	0.0168	0.0062	0.0045	0.003	0.0897	0.1009	0.0094	0.0084	0.0091	0.0232	0.006	0.0161	0.1633
2	rs10460432	228099477	1.24	0.175701215111077	3.16	0.386381943985473	0.395021575726315	0.0212179386400768	0.1357	0.061	0.0066	0.0027	0.0188	0.0029	0.0024	0.0182	0.1476	0.0134	0.0201	0.0081	0.1021	0.0168	0.0062	0.0044	0.0029	0.0899	0.1013	0.0094	0.0084	0.009	0.0231	0.006	0.0161	0.1637
2	rs72977884	228101056	1.24	0.175701215111077	3.16	0.386381943985473	0.38931526043234	0.0166059957971695	0.1357	0.061	0.0066	0.0027	0.0188	0.0029	0.0024	0.0182	0.1476	0.0134	0.0201	0.0081	0.1021	0.0168	0.0062	0.0044	0.0029	0.0899	0.1013	0.0094	0.0084	0.009	0.0231	0.006	0.0161	0.1637
2	rs77059573	228101100	1.24	0.175701215111077	3.16	0.386381943985473	0.389092337869134	0.0163519484473983	0.1358	0.061	0.0066	0.0027	0.0188	0.0029	0.0024	0.0182	0.1476	0.0134	0.0201	0.0081	0.1021	0.0168	0.0062	0.0044	0.0029	0.0899	0.1013	0.0094	0.0084	0.009	0.0231	0.006	0.0161	0.1637
2	rs13424243	228102723	1.24	0.175701215111077	3.16	0.386381943985473	0.374686478847603	0.0154604531783686	0.1358	0.0611	0.0066	0.0027	0.0186	0.0029	0.0025	0.0182	0.1475	0.0134	0.0201	0.0081	0.1021	0.0168	0.0062	0.0044	0.0029	0.09	0.1013	0.0094	0.0085	0.009	0.0231	0.006	0.0161	0.1637
2	rs11901257	228102922	1.24	0.175701215111077	3.16	0.386381943985473	0.38083451887849	0.0158496618750186	0.1358	0.0611	0.0067	0.0028	0.0186	0.0029	0.0025	0.0182	0.1478	0.0134	0.0201	0.0081	0.1021	0.0167	0.0061	0.0044	0.0029	0.0898	0.1013	0.0094	0.0084	0.0089	0.0231	0.006	0.0161	0.1635
2	rs11693898	228103909	1.24	0.175701215111077	3.15	0.402339212139645	0.309509998722755	0.0106075576292017	0.1356	0.0612	0.0067	0.0028	0.0185	0.003	0.0025	0.0182	0.148	0.0133	0.0201	0.0081	0.1016	0.0166	0.0061	0.0044	0.0032	0.0902	0.1013	0.0095	0.0085	0.0087	0.023	0.0061	0.0161	0.1636
2	rs78139874	228106563	1.25	0.154769873779188	3.15	0.402339212139645	0.218867498865914	0.0120505153793336	0.1354	0.0612	0.0068	0.0029	0.0184	0.0031	0.0029	0.0182	0.1476	0.0133	0.0202	0.0081	0.1003	0.0163	0.0064	0.0043	0.0033	0.0903	0.1023	0.0098	0.0086	0.0086	0.0227	0.0064	0.0164	0.1629
2	rs4292087	228108463	1.25	0.154769873779188	3.16	0.386381943985473	0.186281939664931	0.00975333429757288	0.1353	0.0612	0.0069	0.003	0.0183	0.0032	0.0031	0.0182	0.1473	0.0134	0.0204	0.0081	0.0993	0.0162	0.0066	0.0042	0.0034	0.0903	0.103	0.0101	0.0086	0.0086	0.0224	0.0067	0.0164	0.1624
2	rs10178458	228111435	1.25	0.154769873779188	3.16	0.386381943985473	0.186431654923517	0.0094493333285935	0.1354	0.0612	0.0069	0.003	0.0183	0.0032	0.0032	0.0182	0.1474	0.0134	0.0204	0.0081	0.0993	0.0161	0.0066	0.0041	0.0034	0.0901	0.103	0.0102	0.0086	0.0086	0.0224	0.0067	0.0164	0.1625
2	rs6737064	228111879	1.25	0.154769873779188	3.1	0.488801954490689	0.183747347643978	0.0094493333285935	0.1353	0.0612	0.0069	0.003	0.0183	0.0032	0.0032	0.0182	0.1475	0.0134	0.0204	0.0081	0.0992	0.0161	0.0066	0.0041	0.0034	0.09	0.103	0.0102	0.0086	0.0086	0.0224	0.0067	0.0164	0.1625
2	rs6436669	228113175	1.25	0.154769873779188	3.07	0.546174590811499	0.179323231639521	0.0092856022847993	0.1354	0.0612	0.0069	0.003	0.0183	0.0032	0.0033	0.0182	0.1475	0.0134	0.0204	0.0081	0.0992	0.0161	0.0066	0.0041	0.0034	0.0899	0.103	0.0102	0.0086	0.0086	0.0224	0.0067	0.0164	0.1625
2	rs62277853	228113422	1.25	0.154769873779188	3.07	0.546174590811499	0.177498195826983	0.00931278839725393	0.1354	0.0612	0.0069	0.003	0.0183	0.0032	0.0033	0.0182	0.1475	0.0134	0.0204	0.0081	0.0991	0.0161	0.0066	0.0041	0.0034	0.0899	0.103	0.0102	0.0086	0.0086	0.0224	0.0067	0.0164	0.1626
2	rs75890569	228116391	1.25	0.154769873779188	3.07	0.546174590811499	0.171159906483048	0.00961453828596024	0.1353	0.0613	0.0069	0.003	0.0183	0.0034	0.0034	0.0183	0.1475	0.0135	0.0204	0.0081	0.0986	0.0161	0.0066	0.0043	0.0034	0.09	0.103	0.0102	0.0084	0.0086	0.0224	0.0067	0.0164	0.1627
2	rs12621551	228118403	1.25	0.154769873779188	3.07	0.546174590811499	0.0709655837449343	0.0111377005746952	0.1343	0.0613	0.007	0.0032	0.0188	0.0036	0.0036	0.0183	0.147	0.0138	0.02	0.0083	0.0985	0.0164	0.0068	0.004	0.0037	0.0895	0.104	0.01	0.0086	0.0085	0.0226	0.0069	0.0159	0.1623
2	rs13409219	228118508	1.26	0.135727966888585	3.07	0.546174590811499	0.0671641293334901	0.0204850892916082	0.1345	0.0613	0.007	0.0032	0.0188	0.0036	0.0036	0.0182	0.1471	0.0138	0.0201	0.0082	0.0983	0.0163	0.0068	0.004	0.0037	0.0893	0.1041	0.01	0.0085	0.0084	0.0226	0.0069	0.0158	0.1625
2	rs35467545	228119461	1.26	0.135727966888585	3.07	0.546174590811499	0.0370464419512812	0.011895846493186	0.1357	0.0614	0.0071	0.0033	0.0191	0.0037	0.0037	0.0184	0.1467	0.0139	0.0198	0.0081	0.0973	0.0163	0.0069	0.0038	0.0038	0.0886	0.104	0.0101	0.0086	0.0084	0.0226	0.0068	0.0156	0.163
2	rs12621020	228122606	1.26	0.135727966888585	3.07	0.546174590811499	0.0122980332374398	0.00465637648603581	0.138	0.0614	0.0072	0.0034	0.0197	0.0038	0.0039	0.019	0.1454	0.0142	0.0192	0.0076	0.095	0.0166	0.007	0.0036	0.004	0.0873	0.1035	0.0102	0.0089	0.0083	0.0227	0.0066	0.0154	0.1646
2	rs10167041	228123661	1.26	0.135727966888585	3.07	0.546174590811499	0.0119991834600281	0.0032605000908621	0.1385	0.0613	0.0071	0.0035	0.0198	0.0038	0.004	0.0191	0.1452	0.0143	0.0191	0.0075	0.0948	0.0166	0.0071	0.0035	0.004	0.087	0.1034	0.0102	0.0089	0.0084	0.0227	0.0067	0.0154	0.1649
2	rs34505188	228128568	1.26	0.135727966888585	3.07	0.546174590811499	0.00971421275536704	0.00310671078339907	0.1387	0.0614	0.0071	0.0035	0.0198	0.0038	0.004	0.0191	0.145	0.0145	0.0188	0.0075	0.0944	0.0167	0.0072	0.0033	0.004	0.0867	0.1033	0.0102	0.0089	0.0086	0.0227	0.0067	0.0154	0.1653
2	rs11677877	228131169	1.26	0.135727966888585	3.08	0.526582953384854	0.00970411494914782	0.00264172567169616	0.1387	0.0614	0.0071	0.0035	0.0198	0.0038	0.004	0.0191	0.145	0.0145	0.0188	0.0075	0.0942	0.0167	0.0072	0.0033	0.004	0.0867	0.1034	0.0102	0.0089	0.0086	0.0227	0.0067	0.0154	0.1654
2	rs28381984	228135631	1.26	0.135727966888585	3.08	0.526582953384854	0.0103665760334428	0.00324493877663223	0.139	0.0614	0.0071	0.0035	0.0198	0.0038	0.0041	0.019	0.1445	0.0148	0.0184	0.0074	0.0939	0.0168	0.0073	0.0032	0.004	0.0864	0.1034	0.0102	0.0089	0.0087	0.0228	0.0068	0.0155	0.1662
2	rs76505522	228135977	1.26	0.135727966888585	3.06	0.566238797870229	0.0102819524922066	0.00316774034336826	0.139	0.0614	0.0071	0.0035	0.0198	0.0038	0.0041	0.019	0.1445	0.0148	0.0184	0.0074	0.0939	0.0168	0.0073	0.0032	0.004	0.0864	0.1033	0.0102	0.0089	0.0087	0.0228	0.0068	0.0155	0.1662
2	rs4305260	228141494	1.26	0.135727966888585	3.06	0.566238797870229	0.0100312105497013	0.0026835674621607	0.1388	0.0614	0.0071	0.0035	0.0198	0.0038	0.0041	0.0189	0.1446	0.0148	0.0184	0.0074	0.0939	0.0168	0.0073	0.0032	0.004	0.0863	0.1033	0.0102	0.0091	0.0087	0.0228	0.0068	0.0155	0.1663
2	rs56226424	228147093	1.26	0.135727966888585	3.05	0.586779315918157	0.00924328632889459	0.0022304272980958	0.1387	0.0613	0.0071	0.0035	0.0198	0.0038	0.0041	0.019	0.1445	0.0149	0.0183	0.0074	0.0939	0.0168	0.0072	0.0032	0.0041	0.0861	0.1032	0.0102	0.0092	0.0087	0.0228	0.0068	0.0155	0.1665
2	rs74552804	228156567	1.26	0.135727966888585	3.05	0.586779315918157	0.00921413688790193	0.00174489209216735	0.1385	0.0613	0.0071	0.0036	0.0198	0.0038	0.0041	0.019	0.1444	0.0149	0.0183	0.0074	0.0939	0.0169	0.0072	0.0033	0.0041	0.0858	0.1031	0.0102	0.0093	0.0087	0.023	0.0068	0.0156	0.1668
2	rs80279839	228160853	1.26	0.135727966888585	3.05	0.586779315918157	0.00963867290184437	0.00178936015425455	0.1385	0.0613	0.0071	0.0036	0.0198	0.0038	0.0041	0.019	0.1443	0.0149	0.0183	0.0073	0.0939	0.0169	0.0072	0.0033	0.0041	0.0857	0.1031	0.0102	0.0093	0.0087	0.023	0.0069	0.0156	0.1669
2	rs6436676	228161166	1.26	0.135727966888585	3.04	0.607799794750251	0.00972937438572276	0.00181182809468872	0.1385	0.0613	0.0071	0.0036	0.0198	0.0038	0.0041	0.019	0.1443	0.0149	0.0183	0.0073	0.0939	0.0169	0.0072	0.0033	0.0041	0.0857	0.1031	0.0102	0.0093	0.0087	0.023	0.0069	0.0156	0.1669
2	rs55843236	228162641	1.26	0.135727966888585	3.04	0.607799794750251	0.00972937438572276	0.0018458228389961	0.1385	0.0613	0.0071	0.0036	0.0198	0.0038	0.0041	0.019	0.1443	0.015	0.0183	0.0073	0.0939	0.0169	0.0072	0.0033	0.0041	0.0856	0.1031	0.0102	0.0093	0.0087	0.023	0.0069	0.0156	0.1669
2	rs57611801	228163453	1.26	0.135727966888585	3.04	0.607799794750251	0.00985641929661907	0.00183445218690817	0.1385	0.0613	0.0071	0.0036	0.0198	0.0038	0.0041	0.0191	0.1443	0.015	0.0183	0.0073	0.0939	0.0169	0.0072	0.0033	0.0041	0.0856	0.1031	0.0102	0.0093	0.0087	0.023	0.0069	0.0157	0.1669
2	rs12468610	228170200	1.26	0.135727966888585	3.03	0.629303794260587	0.00992297684988176	0.00190326293230781	0.1385	0.0614	0.0071	0.0036	0.0198	0.0038	0.0041	0.0191	0.1443	0.015	0.0183	0.0073	0.0938	0.0169	0.0072	0.0033	0.0041	0.0856	0.103	0.0102	0.0093	0.0087	0.023	0.0069	0.0157	0.1669
2	rs114985407	228171745	1.26	0.135727966888585	3.03	0.629303794260587	0.00927250574736545	0.00163644324845074	0.1385	0.0614	0.007	0.0036	0.0198	0.0038	0.0041	0.0191	0.1443	0.015	0.0182	0.0073	0.0938	0.0169	0.0072	0.0033	0.0041	0.0855	0.103	0.0102	0.0094	0.0087	0.023	0.0069	0.0157	0.1669
2	rs79898112	228171971	1.26	0.135727966888585	3.03	0.629303794260587	0.0090838276029692	0.00166857050727444	0.1384	0.0614	0.007	0.0036	0.0198	0.0038	0.0041	0.0191	0.1443	0.015	0.0182	0.0073	0.0938	0.0169	0.0072	0.0033	0.0041	0.0855	0.103	0.0102	0.0094	0.0086	0.023	0.0069	0.0157	0.167
2	rs77737296	228189920	1.26	0.135727966888585	3.02	0.651294786134349	0.00372409835755851	0.00117819574452859	0.1382	0.061	0.0068	0.0036	0.0196	0.0038	0.004	0.0191	0.1445	0.0149	0.018	0.0073	0.0936	0.0169	0.0072	0.0038	0.004	0.0845	0.1026	0.01	0.0096	0.0088	0.0233	0.0069	0.0155	0.1691
2	rs3211098	228194481	1.26	0.135727966888585	2.98	0.744195120258389	0.00367389387613544	0.00122295587680756	0.1382	0.0609	0.0068	0.0036	0.0196	0.0038	0.0039	0.0191	0.1445	0.0149	0.018	0.0073	0.0936	0.017	0.0072	0.0038	0.0039	0.0843	0.1026	0.01	0.0096	0.0088	0.0233	0.007	0.0155	0.1693
2	rs6754433	228198773	1.26	0.135727966888585	2.98	0.744195120258389	0.00348295799720687	0.00129653259868852	0.138	0.0608	0.0068	0.0036	0.0196	0.0038	0.0039	0.0191	0.1444	0.015	0.018	0.0074	0.0935	0.0171	0.0072	0.0038	0.0039	0.0844	0.1026	0.01	0.0096	0.0088	0.0233	0.007	0.0155	0.1694
2	rs79302928	228199020	1.26	0.135727966888585	2.98	0.744195120258389	0.00345795416833544	0.00128720316956829	0.138	0.0608	0.0068	0.0036	0.0196	0.0038	0.0039	0.0191	0.1444	0.015	0.018	0.0074	0.0935	0.0171	0.0072	0.0038	0.0039	0.0844	0.1025	0.01	0.0096	0.0088	0.0233	0.007	0.0155	0.1694
2	rs115354620	228200605	1.26	0.135727966888585	2.97	0.768670182966371	0.00341959179336693	0.00122295587680756	0.138	0.0608	0.0068	0.0036	0.0196	0.0038	0.0039	0.0191	0.1444	0.015	0.018	0.0074	0.0936	0.0171	0.0072	0.0038	0.004	0.0844	0.1025	0.01	0.0096	0.0088	0.0233	0.007	0.0155	0.1695
2	rs12613290	228213060	1.26	0.135727966888585	2.97	0.768670182966371	0.00283098721270289	0.0021181763241917	0.1378	0.0608	0.0069	0.0037	0.0199	0.0038	0.0039	0.0191	0.1443	0.0151	0.0178	0.0074	0.0934	0.0172	0.0072	0.0039	0.0041	0.0843	0.1025	0.01	0.0094	0.0089	0.0234	0.007	0.0155	0.1695
2	rs7573035	228221280	1.26	0.135727966888585	2.96	0.793651312900757	0.00287377608284535	0.00163644324845074	0.1378	0.0609	0.0069	0.0037	0.0199	0.0038	0.0039	0.0192	0.1442	0.0151	0.0177	0.0074	0.0934	0.0173	0.0072	0.004	0.0041	0.0844	0.1025	0.01	0.0094	0.0089	0.0234	0.007	0.0155	0.1695
2	rs137891000	228228462	1.26	0.135727966888585	2.93	0.871659766409689	0.00288553481080799	0.00200912573058092	0.1377	0.0609	0.0069	0.0037	0.02	0.0037	0.0038	0.0192	0.1441	0.0151	0.0177	0.0074	0.0933	0.0173	0.0072	0.004	0.0041	0.0843	0.1024	0.01	0.0094	0.0089	0.0234	0.007	0.0156	0.1694
2	rs113043876	228229469	1.26	0.135727966888585	2.92	0.898693461391643	0.00287377608284535	0.00191486845099023	0.1377	0.0609	0.0069	0.0037	0.02	0.0037	0.0038	0.0192	0.1441	0.0151	0.0177	0.0074	0.0933	0.0173	0.0072	0.004	0.0041	0.0843	0.1023	0.01	0.0094	0.0089	0.0234	0.007	0.0156	0.1694
2	rs56126070	228240175	1.25	0.154769873779188	2.91	0.926247013494653	0.00763125994870309	0.00627727001482072	0.1372	0.0609	0.0074	0.0041	0.0204	0.0034	0.0036	0.0193	0.1443	0.0154	0.0175	0.0074	0.0917	0.0179	0.0074	0.0043	0.0041	0.0841	0.101	0.0103	0.0096	0.0093	0.0235	0.0074	0.0157	0.1696
2	rs7597841	228240198	1.25	0.154769873779188	2.93	0.871659766409689	0.00799927144401561	0.00603616263422687	0.1372	0.0609	0.0074	0.0041	0.0204	0.0034	0.0036	0.0193	0.1442	0.0154	0.0175	0.0074	0.0918	0.0179	0.0074	0.0043	0.0041	0.084	0.1012	0.0103	0.0096	0.0093	0.0235	0.0074	0.0157	0.1696
2	rs12694728	228240766	1.25	0.154769873779188	2.93	0.871659766409689	0.00879458542012598	0.00416126763765552	0.137	0.0606	0.0074	0.0041	0.0205	0.0034	0.0036	0.0195	0.1437	0.0155	0.0175	0.0076	0.0921	0.0179	0.0074	0.0044	0.0041	0.0838	0.1014	0.0103	0.0096	0.0093	0.0236	0.0075	0.0155	0.1694
2	rs61455693	228241621	1.25	0.154769873779188	2.93	0.871659766409689	0.0102450941906306	0.00679752820136604	0.1369	0.0603	0.0075	0.0041	0.0205	0.0034	0.0036	0.0196	0.1427	0.0157	0.0175	0.0077	0.0922	0.0179	0.0075	0.0044	0.0041	0.0835	0.1016	0.0103	0.0095	0.0094	0.0239	0.0075	0.0156	0.1697
2	rs10194738	228243247	1.24	0.175701215111077	2.93	0.871659766409689	0.0102714113460234	0.0141866110233207	0.1366	0.0598	0.0075	0.0041	0.0207	0.0034	0.0035	0.0198	0.1414	0.0157	0.0173	0.0081	0.0922	0.018	0.0077	0.0044	0.0042	0.0831	0.1022	0.0102	0.0095	0.0094	0.0246	0.0076	0.0155	0.17
2	rs11678432	228244107	1.24	0.175701215111077	2.93	0.871659766409689	0.0109903660122575	0.016207647158578	0.1365	0.0597	0.0075	0.0041	0.0208	0.0034	0.0035	0.0199	0.1408	0.0157	0.0173	0.0082	0.0923	0.0181	0.0078	0.0044	0.0042	0.0829	0.1025	0.0102	0.0094	0.0094	0.0249	0.0076	0.0154	0.1702
2	rs7605135	228245607	1.24	0.175701215111077	2.93	0.871659766409689	0.012255862613053	0.0201633807425613	0.1365	0.0596	0.0075	0.0041	0.0208	0.0034	0.0035	0.02	0.1407	0.0157	0.0172	0.0083	0.0923	0.0181	0.0078	0.0044	0.0042	0.0828	0.1026	0.0102	0.0094	0.0094	0.025	0.0076	0.0154	0.1702
2	rs72971177	228251691	1.24	0.175701215111077	2.94	0.845143312120842	0.0094492975755394	0.0251118729826541	0.1364	0.0597	0.0074	0.0039	0.0209	0.0034	0.0034	0.0199	0.1398	0.0157	0.0173	0.0084	0.0923	0.0182	0.0079	0.0044	0.0042	0.0826	0.1029	0.0102	0.0094	0.0094	0.0251	0.0077	0.0155	0.1705
2	rs4315515	228253249	1.24	0.175701215111077	2.94	0.845143312120842	0.00971926464220274	0.0286491709913138	0.1365	0.0599	0.0073	0.0039	0.021	0.0034	0.0035	0.0199	0.1397	0.0157	0.0173	0.0085	0.0922	0.0182	0.0079	0.0045	0.0042	0.0825	0.1029	0.0102	0.0094	0.0094	0.0251	0.0077	0.0155	0.1705
2	rs6747373	228255420	1.24	0.175701215111077	2.94	0.845143312120842	0.00854443438290515	0.0215890254334355	0.1366	0.0599	0.0073	0.0039	0.021	0.0034	0.0034	0.0199	0.1398	0.0156	0.0173	0.0085	0.0921	0.0182	0.0079	0.0045	0.0042	0.0824	0.103	0.0102	0.0095	0.0094	0.0251	0.0077	0.0155	0.1705
2	rs78548580	228262455	1.24	0.175701215111077	2.94	0.845143312120842	0.00810435502559452	0.0163158138668585	0.1368	0.0598	0.0073	0.0039	0.0211	0.0033	0.0034	0.02	0.1395	0.0156	0.0173	0.0085	0.0921	0.0183	0.0079	0.0045	0.0041	0.0822	0.1031	0.0101	0.0096	0.0092	0.0252	0.0077	0.0155	0.1706
2	rs115528874	228264306	1.24	0.175701215111077	2.95	0.819141413036571	0.00810875629163227	0.0155308614229182	0.1369	0.0597	0.0073	0.0039	0.0211	0.0033	0.0034	0.02	0.1395	0.0155	0.0173	0.0086	0.0921	0.0183	0.0079	0.0045	0.0041	0.0821	0.1031	0.0101	0.0096	0.0092	0.0252	0.0077	0.0155	0.1706
2	rs73091964	228266077	1.24	0.175701215111077	2.95	0.819141413036571	0.00842141175666698	0.0158852823013063	0.137	0.0597	0.0073	0.0038	0.0211	0.0033	0.0034	0.02	0.1394	0.0155	0.0173	0.0086	0.0921	0.0184	0.008	0.0045	0.0041	0.0821	0.1032	0.0101	0.0096	0.0091	0.0252	0.0076	0.0155	0.1707
2	rs75077103	228266719	1.24	0.175701215111077	2.98	0.744195120258389	0.00780505219618689	0.0136526932927299	0.137	0.0596	0.0073	0.0038	0.0211	0.0033	0.0034	0.0201	0.1393	0.0154	0.0173	0.0086	0.092	0.0184	0.008	0.0045	0.0041	0.0821	0.1033	0.0101	0.0097	0.0091	0.0252	0.0076	0.0155	0.1707
2	rs60655294	228266997	1.24	0.175701215111077	3.05	0.586779315918157	0.00744394389672054	0.012647474144019	0.1371	0.0596	0.0073	0.0038	0.0211	0.0033	0.0034	0.0201	0.1393	0.0154	0.0173	0.0086	0.092	0.0184	0.008	0.0045	0.0041	0.0821	0.1033	0.0101	0.0097	0.0091	0.0252	0.0076	0.0155	0.1707
2	rs55754816	228270964	1.24	0.175701215111077	3.05	0.586779315918157	0.00511583939644136	0.0117421898049741	0.1372	0.0591	0.0072	0.0037	0.021	0.0032	0.0034	0.0201	0.1399	0.0154	0.0173	0.0087	0.0921	0.0184	0.0081	0.0044	0.0041	0.0824	0.1029	0.0101	0.0096	0.0089	0.0253	0.0076	0.0154	0.1712
2	rs12993552	228272364	1.24	0.175701215111077	3.05	0.586779315918157	0.00501485060177604	0.00906958857596834	0.1373	0.059	0.0072	0.0037	0.021	0.0033	0.0034	0.02	0.14	0.0152	0.0172	0.0088	0.0922	0.0183	0.0081	0.0044	0.0041	0.0824	0.1032	0.0101	0.0096	0.0087	0.0252	0.0076	0.0153	0.1712
2	rs72972900	228282365	1.23	0.19861485684188	3.05	0.586779315918157	0.00501181482689775	0.0131290437305973	0.1375	0.0584	0.0071	0.0036	0.0211	0.0032	0.0034	0.0199	0.1402	0.0153	0.0172	0.009	0.0922	0.0184	0.0082	0.0043	0.0041	0.0826	0.1025	0.0101	0.0096	0.0085	0.0252	0.0077	0.0152	0.1717
2	rs58962777	228285561	1.23	0.19861485684188	3.05	0.586779315918157	0.00471541079032045	0.0129353284743232	0.1376	0.0583	0.0071	0.0036	0.0211	0.0033	0.0035	0.0199	0.1402	0.0153	0.0172	0.009	0.0922	0.0184	0.0083	0.0043	0.0041	0.0827	0.1024	0.0101	0.0096	0.0085	0.0252	0.0077	0.0152	0.1717
2	rs111796412	228286405	1.23	0.19861485684188	3.05	0.586779315918157	0.00410384427489676	0.013096657248813	0.1373	0.0584	0.0071	0.0036	0.0211	0.0033	0.0035	0.0199	0.1401	0.0154	0.0172	0.0091	0.0919	0.0184	0.0083	0.0043	0.0041	0.0827	0.1024	0.0101	0.0097	0.0085	0.0252	0.0077	0.0152	0.172
2	rs74939652	228286727	1.23	0.19861485684188	3.05	0.586779315918157	0.00389537233460682	0.0136857626381835	0.1373	0.0584	0.0071	0.0036	0.0211	0.0033	0.0035	0.0199	0.1401	0.0154	0.0172	0.0091	0.0919	0.0184	0.0083	0.0043	0.0041	0.0827	0.1024	0.0101	0.0097	0.0085	0.0252	0.0077	0.0152	0.172
2	rs79538792	228286829	1.23	0.19861485684188	3.06	0.566238797870229	0.00390284909313736	0.0150760480584709	0.1373	0.0584	0.0071	0.0036	0.0211	0.0033	0.0035	0.0199	0.1401	0.0154	0.0172	0.0091	0.0919	0.0184	0.0083	0.0043	0.0041	0.0827	0.1025	0.0101	0.0097	0.0085	0.0252	0.0077	0.0152	0.1719
2	rs4429466	228288754	1.23	0.19861485684188	3.08	0.526582953384854	0.00303987105016951	0.0175290598208466	0.1372	0.0581	0.007	0.0036	0.0212	0.0036	0.0037	0.0199	0.1396	0.0155	0.0172	0.0091	0.0917	0.0185	0.0084	0.0044	0.0041	0.0827	0.1018	0.0101	0.0097	0.0085	0.0253	0.0078	0.0152	0.1724
2	rs11688520	228296144	1.22	0.223600634562227	3.09	0.50746005104726	0.0044938902924288	0.0370609845395005	0.1388	0.0562	0.0072	0.0037	0.0214	0.0044	0.004	0.02	0.1394	0.0157	0.0173	0.0092	0.0905	0.0187	0.0087	0.0046	0.0041	0.0829	0.0977	0.0104	0.0097	0.0082	0.0249	0.0083	0.0152	0.1751
2	rs76761115	228310666	1.22	0.223600634562227	3.09	0.50746005104726	0.0065897181580883	0.0535093889511163	0.1391	0.0559	0.0073	0.0037	0.0214	0.0045	0.0041	0.02	0.1393	0.0157	0.0173	0.0093	0.0903	0.0187	0.0086	0.0047	0.0042	0.0827	0.0972	0.0105	0.0096	0.0082	0.0248	0.0083	0.0156	0.1752
2	rs56048940	228312330	1.22	0.223600634562227	3.09	0.50746005104726	0.00725613334232191	0.0460916741760272	0.1392	0.0559	0.0073	0.0037	0.0214	0.0045	0.0041	0.02	0.1392	0.0157	0.0173	0.0093	0.0903	0.0187	0.0086	0.0048	0.0042	0.0827	0.0972	0.0105	0.0096	0.0083	0.0248	0.0083	0.0156	0.1752
2	rs4571042	228325544	1.22	0.223600634562227	3.09	0.50746005104726	0.0131200620663282	0.067308666105179	0.139	0.0558	0.0074	0.0037	0.0215	0.0046	0.0041	0.0197	0.1391	0.0161	0.0171	0.0092	0.0902	0.0187	0.0086	0.0048	0.0042	0.0827	0.0969	0.0104	0.0096	0.0083	0.0246	0.0085	0.0161	0.1753
2	rs62189451	228331057	1.22	0.223600634562227	3.09	0.50746005104726	0.0147750776403632	0.0671011813753681	0.139	0.0558	0.0075	0.0036	0.0215	0.0046	0.0042	0.0196	0.1391	0.016	0.017	0.0092	0.0901	0.0187	0.0086	0.0048	0.0041	0.0828	0.0968	0.0104	0.0096	0.0083	0.0248	0.0085	0.0161	0.1754
2	rs76980249	228340522	1.22	0.223600634562227	3.1	0.488801954490689	0.0173062368248339	0.0689082558075355	0.1391	0.0558	0.0075	0.0036	0.0215	0.0047	0.0042	0.0196	0.1391	0.016	0.017	0.0093	0.0901	0.0187	0.0087	0.0048	0.0041	0.0827	0.0967	0.0105	0.0096	0.0083	0.0249	0.0086	0.0161	0.1754
2	rs4130464	228342678	1.22	0.223600634562227	3.1	0.488801954490689	0.0176820615305033	0.0689082558075355	0.1391	0.0558	0.0075	0.0036	0.0215	0.0047	0.0042	0.0196	0.1391	0.0159	0.017	0.0093	0.0901	0.0187	0.0087	0.0048	0.004	0.0827	0.0967	0.0105	0.0096	0.0083	0.0249	0.0086	0.0161	0.1754
2	rs114390093	228343656	1.22	0.223600634562227	3.1	0.488801954490689	0.0172751844856218	0.0670320793301974	0.1391	0.0558	0.0075	0.0036	0.0215	0.0047	0.0042	0.0196	0.1391	0.0159	0.017	0.0092	0.0901	0.0187	0.0086	0.0047	0.004	0.0827	0.0967	0.0105	0.0096	0.0083	0.0249	0.0086	0.0161	0.1755
2	rs114328735	228349898	1.22	0.223600634562227	3.11	0.470604638115432	0.0178562955238552	0.066342698528096	0.1391	0.0558	0.0075	0.0036	0.0215	0.0047	0.0042	0.0195	0.1392	0.0159	0.017	0.0092	0.0901	0.0188	0.0086	0.0047	0.004	0.0827	0.0967	0.0105	0.0096	0.0083	0.0249	0.0086	0.0161	0.1755
2	rs13401836	228352446	1.22	0.223600634562227	3.11	0.470604638115432	0.0187628190080955	0.0636151556926606	0.1391	0.0558	0.0075	0.0036	0.0215	0.0047	0.0042	0.0195	0.1392	0.0159	0.017	0.0092	0.0901	0.0186	0.0087	0.0047	0.004	0.0827	0.0967	0.0105	0.0096	0.0083	0.0249	0.0086	0.0161	0.1756
2	rs34553575	228353071	1.22	0.223600634562227	3.11	0.470604638115432	0.0191196149662829	0.063142798584871	0.1391	0.0558	0.0075	0.0036	0.0215	0.0047	0.0042	0.0195	0.1392	0.0159	0.017	0.0092	0.0901	0.0186	0.0087	0.0047	0.004	0.0827	0.0967	0.0105	0.0096	0.0083	0.0249	0.0086	0.0161	0.1756
2	rs4277518	228354828	1.22	0.223600634562227	3.1	0.488801954490689	0.020826491134682	0.0680022136518628	0.1391	0.0558	0.0075	0.0035	0.0215	0.0047	0.0042	0.0195	0.1392	0.0159	0.0171	0.0093	0.0901	0.0186	0.0087	0.0047	0.004	0.0826	0.0967	0.0105	0.0096	0.0083	0.0249	0.0086	0.0161	0.1755
2	rs10933188	228355418	1.22	0.223600634562227	3.12	0.452863978564029	0.0207111591430107	0.0683500996985471	0.1391	0.0558	0.0075	0.0035	0.0215	0.0047	0.0042	0.0195	0.1391	0.0159	0.0171	0.0093	0.0901	0.0186	0.0087	0.0047	0.004	0.0826	0.0967	0.0105	0.0096	0.0083	0.0249	0.0086	0.0161	0.1755
2	rs7600530	228361707	1.22	0.223600634562227	3.14	0.418735639412168	0.0204467742253716	0.0722966879026286	0.1391	0.0558	0.0075	0.0035	0.0215	0.0047	0.0042	0.0195	0.1391	0.0159	0.0171	0.0093	0.0901	0.0186	0.0087	0.0047	0.004	0.0826	0.0967	0.0105	0.0096	0.0083	0.0249	0.0086	0.0161	0.1757
2	rs77678640	228377952	1.22	0.223600634562227	3.17	0.370859203571921	0.0198909403264692	0.0761886257580679	0.1393	0.0558	0.0075	0.0035	0.0215	0.0047	0.0042	0.0195	0.1391	0.0158	0.0171	0.0093	0.0899	0.0186	0.0087	0.0048	0.004	0.0826	0.0967	0.0105	0.0096	0.0083	0.0249	0.0086	0.0161	0.1757
2	rs112380303	228385631	1.22	0.223600634562227	3.17	0.370859203571921	0.0200461464579912	0.0802381565494411	0.1395	0.0558	0.0074	0.0035	0.0215	0.0047	0.0042	0.0195	0.1391	0.0158	0.017	0.0093	0.0898	0.0186	0.0087	0.0048	0.004	0.0826	0.0967	0.0105	0.0096	0.0083	0.0249	0.0086	0.0161	0.1757
2	rs13015491	228398422	1.22	0.223600634562227	3.17	0.370859203571921	0.0202196262375056	0.081282539539209	0.1396	0.0557	0.0074	0.0035	0.0215	0.0047	0.0042	0.0195	0.1391	0.0158	0.0169	0.0093	0.0896	0.0186	0.0087	0.0048	0.004	0.0826	0.0967	0.0105	0.0096	0.0083	0.0249	0.0086	0.0161	0.1757
2	rs4555337	228423689	1.22	0.223600634562227	3.17	0.370859203571921	0.027118729576114	0.126925256459121	0.1398	0.0557	0.0074	0.0035	0.0227	0.0047	0.0042	0.0195	0.1391	0.0158	0.0169	0.0093	0.0892	0.0186	0.0086	0.0045	0.004	0.0822	0.0966	0.0106	0.0096	0.0083	0.0248	0.0089	0.0161	0.1756
2	rs7369089	228432639	1.22	0.223600634562227	3.17	0.370859203571921	0.0249795243071164	0.118406938826225	0.14	0.0557	0.0075	0.0035	0.0226	0.0047	0.0042	0.0195	0.139	0.0156	0.0169	0.0093	0.0893	0.0185	0.0087	0.0046	0.004	0.0823	0.0967	0.0106	0.0096	0.0082	0.0247	0.0089	0.0161	0.1754
2	rs76703349	228439360	1.22	0.223600634562227	3.17	0.370859203571921	0.031434435681918	0.177155416492405	0.1402	0.0556	0.0074	0.0035	0.0227	0.0047	0.0042	0.0196	0.1389	0.0156	0.0169	0.0093	0.0892	0.0186	0.0087	0.0046	0.004	0.0823	0.0962	0.0106	0.0096	0.0082	0.0247	0.0089	0.0161	0.1755
2	rs6733344	228452592	1.22	0.223600634562227	3.18	0.355766254763284	0.0314582868552805	0.149681578749105	0.1405	0.0555	0.0074	0.0035	0.0227	0.0048	0.0042	0.0196	0.1389	0.0156	0.0169	0.0093	0.0891	0.0186	0.0087	0.0046	0.0041	0.0823	0.0959	0.0106	0.0096	0.0082	0.0246	0.0089	0.016	0.1755
2	rs6706866	228459720	1.22	0.223600634562227	3.19	0.341098255896361	0.351345373137778	0.255898553140509	0.1431	0.0541	0.008	0.0037	0.0226	0.0061	0.0051	0.0196	0.1408	0.0158	0.0171	0.0107	0.0851	0.0181	0.009	0.0048	0.0047	0.0832	0.0909	0.0115	0.0095	0.0085	0.024	0.01	0.0151	0.175
2	rs112149736	228466247	1.21	0.250745108472337	3.2	0.326850259155197	0.520283885230983	0.299547986491734	0.1445	0.054	0.0082	0.0038	0.0225	0.0064	0.0053	0.0197	0.141	0.0154	0.0167	0.0108	0.0844	0.018	0.009	0.0049	0.0049	0.0832	0.0901	0.0117	0.0095	0.0085	0.0241	0.0103	0.0148	0.1745
2	rs6714091	228466793	1.21	0.250745108472337	3.2	0.326850259155197	0.574177995022803	0.309701196533519	0.1445	0.054	0.0082	0.0038	0.0225	0.0064	0.0053	0.0197	0.141	0.0154	0.0167	0.0108	0.0844	0.018	0.0091	0.0049	0.0049	0.0832	0.09	0.0117	0.0095	0.0085	0.0241	0.0103	0.0148	0.1745
2	rs7566305	228467598	1.21	0.250745108472337	3.2	0.326850259155197	0.580116965578297	0.311743930993851	0.1445	0.0539	0.0082	0.0038	0.0226	0.0064	0.0053	0.0197	0.141	0.0154	0.0167	0.0108	0.0845	0.018	0.0091	0.0049	0.0049	0.0833	0.09	0.0117	0.0095	0.0085	0.0241	0.0103	0.0146	0.1745
2	rs6755137	228470122	1.2	0.280131383133392	3.19	0.341098255896361	0.590510311832377	0.326031815698004	0.1445	0.0537	0.0082	0.0038	0.0226	0.0064	0.0053	0.0197	0.1412	0.0153	0.0166	0.0108	0.0847	0.018	0.0091	0.005	0.0049	0.0834	0.09	0.0117	0.0095	0.0086	0.0241	0.0102	0.0146	0.1744
2	rs72959013	228474038	1.2	0.280131383133392	3.2	0.326850259155197	0.654864734561233	0.36167388691538	0.1448	0.0536	0.0083	0.0038	0.0225	0.0065	0.0054	0.0196	0.1421	0.0152	0.0166	0.0109	0.0843	0.0179	0.009	0.0052	0.0049	0.0835	0.0895	0.0116	0.0094	0.0088	0.0241	0.0102	0.0146	0.1741
2	rs2176189	228475472	1.2	0.280131383133392	3.2	0.326850259155197	0.604501023756887	0.425163593591042	0.1448	0.0536	0.0083	0.0039	0.0225	0.0066	0.0055	0.0197	0.1424	0.0151	0.0165	0.0108	0.0841	0.0178	0.009	0.0053	0.0052	0.0835	0.0893	0.0115	0.0094	0.0088	0.024	0.0102	0.0146	0.1741
2	rs2176188	228475552	1.2	0.280131383133392	3.2	0.326850259155197	0.608160609144736	0.437557216572994	0.1447	0.0536	0.0083	0.0039	0.0225	0.0066	0.0055	0.0198	0.1425	0.0151	0.0165	0.0108	0.0841	0.0178	0.009	0.0053	0.0052	0.0834	0.0893	0.0114	0.0094	0.0088	0.024	0.0102	0.0146	0.1741
2	rs2176186	228476140	1.2	0.280131383133392	3.2	0.326850259155197	0.474137178376334	0.429371962541054	0.1449	0.0536	0.0083	0.004	0.0225	0.0064	0.0056	0.0197	0.1425	0.0151	0.0164	0.0107	0.0841	0.0178	0.0089	0.0053	0.0053	0.0836	0.0892	0.0114	0.0094	0.0089	0.0239	0.0102	0.0145	0.1741
2	rs2138402	228476253	1.2	0.280131383133392	3.2	0.326850259155197	0.484517027782375	0.432931419207759	0.1449	0.0537	0.0083	0.004	0.0225	0.0064	0.0056	0.0197	0.1424	0.0151	0.0164	0.0107	0.084	0.0178	0.0089	0.0053	0.0053	0.0836	0.0892	0.0114	0.0094	0.0089	0.0239	0.0102	0.0145	0.1741
2	rs76684295	228478189	1.2	0.280131383133392	3.2	0.326850259155197	0.527117665016773	0.401185530752276	0.1452	0.0533	0.0083	0.0041	0.0226	0.0068	0.0057	0.0197	0.1428	0.0151	0.0164	0.0107	0.0838	0.0178	0.0089	0.0055	0.0054	0.0836	0.0885	0.0115	0.0092	0.0089	0.0237	0.0103	0.0145	0.1738
2	rs11893140	228478296	1.2	0.280131383133392	3.2	0.326850259155197	0.530096455957882	0.39795715482343	0.1452	0.0533	0.0083	0.0041	0.0226	0.0068	0.0057	0.0197	0.1429	0.0151	0.0164	0.0107	0.0839	0.0178	0.0089	0.0055	0.0054	0.0835	0.0884	0.0115	0.0092	0.009	0.0237	0.0103	0.0145	0.1737
2	rs16823719	228481316	1.2	0.280131383133392	3.2	0.326850259155197	0.85578717817156	0.560992252520925	0.1458	0.053	0.0085	0.0045	0.0227	0.0073	0.0061	0.0199	0.1428	0.0151	0.0163	0.0107	0.0838	0.0179	0.0088	0.0057	0.0058	0.0836	0.0872	0.0116	0.0089	0.0091	0.0235	0.0105	0.0146	0.1724
2	rs11889798	228481419	1.2	0.280131383133392	3.2	0.326850259155197	0.875914542665823	0.568196299063306	0.1458	0.053	0.0085	0.0045	0.0227	0.0073	0.0062	0.0199	0.1427	0.0151	0.0163	0.0108	0.0837	0.0179	0.0088	0.0057	0.0059	0.0836	0.0873	0.0116	0.0089	0.0091	0.0235	0.0105	0.0146	0.1724
2	rs79815087	228484794	1.2	0.280131383133392	3.2	0.326850259155197	0.761843123088734	0.621691361537928	0.1457	0.0531	0.0086	0.0049	0.0228	0.0074	0.0062	0.02	0.1431	0.0151	0.0162	0.0108	0.0834	0.0181	0.0088	0.0057	0.0059	0.0835	0.0865	0.0117	0.0089	0.0092	0.0235	0.0107	0.0146	0.1717
2	rs59125769	228486391	1.2	0.280131383133392	3.2	0.326850259155197	0.841600756946304	0.693439471781699	0.1458	0.0531	0.0086	0.005	0.0228	0.0075	0.0062	0.02	0.1432	0.0151	0.0162	0.0108	0.0832	0.0181	0.0088	0.0057	0.006	0.0835	0.0862	0.0117	0.0089	0.0092	0.0236	0.0107	0.0147	0.1715
2	rs13425632	228489184	1.2	0.280131383133392	3.21	0.313017210102667	0.910062747975488	0.726071397443368	0.1457	0.053	0.0086	0.005	0.0228	0.0075	0.0062	0.02	0.1433	0.0151	0.0162	0.0108	0.0832	0.0181	0.0088	0.0057	0.006	0.0833	0.086	0.0117	0.0088	0.0092	0.0236	0.0107	0.0149	0.1717
2	rs7561041	228492428	1.2	0.280131383133392	3.21	0.313017210102667	0.907010664165763	0.722628649910296	0.1457	0.053	0.0087	0.005	0.0229	0.0075	0.0062	0.02	0.1434	0.0151	0.0162	0.0109	0.0831	0.0181	0.0088	0.0058	0.006	0.0832	0.0859	0.0117	0.0088	0.0092	0.0236	0.0107	0.0149	0.1717
2	rs28739019	228493211	1.2	0.280131383133392	3.2	0.326850259155197	0.939396043213799	0.719936857516093	0.1456	0.053	0.0086	0.005	0.0229	0.0075	0.0062	0.02	0.1434	0.0151	0.0163	0.0109	0.0831	0.0182	0.0088	0.0056	0.006	0.0832	0.086	0.0117	0.0088	0.0093	0.0236	0.0107	0.015	0.1717
2	rs13033990	228493990	1.2	0.280131383133392	3.21	0.313017210102667	0.912127394766804	0.724274729374287	0.1456	0.0529	0.0087	0.005	0.0229	0.0075	0.0062	0.02	0.1434	0.0151	0.0163	0.0109	0.0831	0.0182	0.0088	0.0057	0.0061	0.0832	0.0859	0.0117	0.0088	0.0093	0.0236	0.0107	0.0149	0.1716
2	rs12621894	228504222	1.2	0.280131383133392	3.21	0.313017210102667	0.980495514092342	0.768874641287503	0.1461	0.0527	0.0092	0.0051	0.0234	0.0076	0.0062	0.0197	0.1435	0.0153	0.0164	0.011	0.0831	0.0183	0.0088	0.0057	0.0062	0.0831	0.0851	0.0116	0.0088	0.0094	0.0239	0.0106	0.015	0.1705
2	rs2396468	228506119	1.2	0.280131383133392	3.21	0.313017210102667	1.10788043687667	0.835437322595271	0.1462	0.0527	0.0096	0.0051	0.0235	0.0076	0.0062	0.0196	0.1434	0.0153	0.0164	0.011	0.0833	0.0183	0.0088	0.0058	0.0062	0.083	0.0849	0.0116	0.0088	0.0094	0.0238	0.0106	0.0151	0.17
2	rs6733471	228507079	1.2	0.280131383133392	3.2	0.326850259155197	1.08117719566022	0.815576365182048	0.1466	0.0528	0.0097	0.0051	0.0235	0.0076	0.0062	0.0196	0.1434	0.0153	0.0165	0.011	0.0831	0.0183	0.0088	0.0058	0.0062	0.0829	0.0848	0.0116	0.0088	0.0094	0.0238	0.0106	0.0151	0.1697
2	rs6712596	228509049	1.2	0.280131383133392	3.2	0.326850259155197	1.08614205489494	0.878572032447181	0.1469	0.0529	0.0097	0.0053	0.0238	0.0076	0.0064	0.0196	0.1432	0.0154	0.0164	0.0112	0.0828	0.0184	0.0088	0.0058	0.0064	0.0826	0.084	0.0117	0.0089	0.0094	0.0242	0.0106	0.015	0.1692
2	rs57314974	228515068	1.19	0.311838986457593	3.2	0.326850259155197	1.8048840067864	1.33981715022897	0.147	0.0524	0.01	0.0057	0.0244	0.0078	0.0067	0.0198	0.141	0.0155	0.0164	0.0118	0.0828	0.019	0.0089	0.0059	0.0069	0.0826	0.0819	0.0118	0.0088	0.0095	0.0246	0.011	0.0151	0.1686
2	rs35961590	228518052	1.19	0.311838986457593	3.18	0.355766254763284	1.68870991260474	1.22463341511602	0.147	0.0524	0.01	0.0058	0.0245	0.0078	0.0068	0.0198	0.1408	0.0155	0.0164	0.0119	0.0826	0.019	0.0089	0.0059	0.007	0.0826	0.0819	0.0117	0.0089	0.0095	0.0247	0.0111	0.015	0.1687
2	rs2048814	228518704	1.19	0.311838986457593	3.18	0.355766254763284	1.70855031275307	1.23743509976842	0.147	0.0523	0.01	0.0058	0.0246	0.0078	0.0069	0.0198	0.1404	0.0155	0.0164	0.012	0.0826	0.019	0.0089	0.0059	0.007	0.0825	0.0819	0.0116	0.0089	0.0095	0.0248	0.0111	0.015	0.1688
2	rs56006724	228519518	1.19	0.311838986457593	3.18	0.355766254763284	1.84060189181195	1.26928937395738	0.147	0.0521	0.01	0.0058	0.0248	0.0078	0.007	0.0197	0.14	0.0154	0.0164	0.0121	0.0826	0.0191	0.0088	0.0059	0.0071	0.0823	0.0818	0.0116	0.0091	0.0095	0.0247	0.0111	0.0151	0.1687
2	rs7609459	228520709	1.19	0.311838986457593	3.15	0.402339212139645	1.70077240286055	1.24692661088447	0.147	0.0523	0.0099	0.0059	0.0248	0.0078	0.0071	0.0197	0.1402	0.0155	0.0164	0.0121	0.0829	0.0191	0.0088	0.006	0.0071	0.082	0.0815	0.0116	0.0092	0.0094	0.0247	0.0111	0.0151	0.1688
2	rs114750705	228523261	1.19	0.311838986457593	3.15	0.402339212139645	2.67958681988792	1.54587957850542	0.1465	0.0515	0.0097	0.0062	0.0252	0.0087	0.0074	0.0196	0.1412	0.0152	0.0167	0.0121	0.0822	0.0192	0.0089	0.0062	0.0073	0.0818	0.0804	0.0116	0.0096	0.0095	0.0249	0.0114	0.0148	0.168
2	rs6730730	228524110	1.19	0.311838986457593	3.14	0.418735639412168	4.90550950455241	1.95395234459311	0.1457	0.0508	0.0096	0.0065	0.0258	0.0099	0.0076	0.0194	0.142	0.0151	0.0171	0.0122	0.0813	0.0195	0.0091	0.0065	0.0075	0.0814	0.079	0.0115	0.0101	0.0097	0.0253	0.0118	0.0145	0.1668
2	rs4321359	228524310	1.18	0.345943801679723	3.14	0.418735639412168	5.0121339296739	2.12596085866047	0.1455	0.0507	0.0096	0.0066	0.0258	0.01	0.0079	0.0195	0.1415	0.0151	0.0171	0.0124	0.0813	0.0195	0.0091	0.0066	0.0076	0.0814	0.0784	0.0115	0.0103	0.0097	0.0256	0.0118	0.0145	0.1669
2	rs7568490	228524407	1.18	0.345943801679723	3.14	0.418735639412168	4.93614339929756	2.14694032267569	0.1448	0.0504	0.0094	0.0066	0.0259	0.01	0.0079	0.0196	0.1418	0.0152	0.0171	0.0124	0.0815	0.0194	0.0091	0.0066	0.0077	0.0812	0.078	0.0115	0.0104	0.0096	0.0257	0.0118	0.0146	0.1674
2	rs2396465	228526100	1.19	0.311838986457593	3.13	0.435575753324506	4.437812289996	1.92414162225067	0.1446	0.0506	0.0096	0.0066	0.0254	0.0101	0.0082	0.0192	0.1455	0.0151	0.0177	0.0121	0.0809	0.0195	0.0089	0.0066	0.0075	0.0803	0.0758	0.0114	0.0108	0.0094	0.0257	0.011	0.0145	0.1688
2	rs12477609	228526255	1.19	0.311838986457593	3.13	0.435575753324506	4.57079763741552	1.94859245576117	0.1446	0.0505	0.0096	0.0066	0.0253	0.01	0.0081	0.0193	0.1458	0.0151	0.0177	0.012	0.0809	0.0196	0.0089	0.0065	0.0075	0.0802	0.0758	0.0114	0.0109	0.0093	0.0259	0.011	0.0145	0.1686
2	rs76150693	228526473	1.19	0.311838986457593	3.13	0.435575753324506	4.37469466918263	1.87732471150089	0.1446	0.0505	0.0095	0.0066	0.0249	0.0101	0.0081	0.0193	0.1465	0.015	0.0178	0.012	0.0808	0.0196	0.0089	0.0065	0.0074	0.0801	0.0757	0.0114	0.0109	0.0093	0.0259	0.0109	0.0146	0.1687
2	rs17437203	228528092	1.2	0.280131383133392	3.13	0.435575753324506	5.43868858339414	2.04393683145315	0.1439	0.0505	0.0096	0.0066	0.0249	0.0105	0.0082	0.0192	0.1474	0.015	0.0178	0.0119	0.0812	0.0195	0.0089	0.0066	0.0075	0.08	0.0752	0.0112	0.0107	0.009	0.026	0.0112	0.0146	0.1684
2	rs10933202	228530307	1.2	0.280131383133392	3.12	0.452863978564029	5.64842950505352	2.04124012294365	0.1432	0.0504	0.0096	0.0066	0.0247	0.0106	0.0085	0.0192	0.1484	0.0151	0.0176	0.0119	0.0816	0.0195	0.0088	0.0066	0.0075	0.0798	0.0754	0.0109	0.0105	0.0089	0.0262	0.011	0.0147	0.1683
2	rs10169147	228531214	1.2	0.280131383133392	3.12	0.452863978564029	5.86595402142383	1.93395250420549	0.1427	0.0506	0.0095	0.0064	0.0248	0.0107	0.0085	0.0192	0.1491	0.0149	0.0175	0.0117	0.0816	0.0195	0.0088	0.0065	0.0074	0.0797	0.0756	0.0108	0.0105	0.0088	0.0262	0.0109	0.0149	0.1684
2	rs76089740	228537236	1.2	0.280131383133392	3.12	0.452863978564029	6.15669416436274	1.80307918461627	0.1419	0.051	0.0093	0.0064	0.0243	0.0109	0.0085	0.0188	0.1509	0.0148	0.0174	0.0113	0.0819	0.0188	0.0089	0.0063	0.0074	0.0796	0.0772	0.0106	0.0101	0.0089	0.0269	0.0108	0.0152	0.1675
2	rs13383658	228537398	1.2	0.280131383133392	3.12	0.452863978564029	6.12052224526804	1.81421514974755	0.1419	0.051	0.0093	0.0064	0.0243	0.0109	0.0085	0.0188	0.1507	0.0148	0.0174	0.0113	0.082	0.0188	0.0089	0.0063	0.0074	0.0796	0.0772	0.0106	0.0101	0.009	0.0269	0.0108	0.0153	0.1675
2	rs11673752	228541986	1.2	0.280131383133392	3.12	0.452863978564029	6.28419463915777	1.75599476667333	0.142	0.0511	0.0092	0.0064	0.0244	0.0109	0.0085	0.0187	0.1507	0.015	0.0175	0.0112	0.0819	0.0189	0.0089	0.0062	0.0071	0.0794	0.0772	0.0105	0.0101	0.009	0.0269	0.0108	0.0153	0.1675
2	rs13025803	228552709	1.2	0.280131383133392	3.12	0.452863978564029	6.32179399857485	1.7345413742302	0.1422	0.0511	0.0092	0.0063	0.0244	0.0109	0.0084	0.0188	0.1507	0.0151	0.0175	0.0111	0.0819	0.0189	0.0089	0.0061	0.0071	0.0793	0.0773	0.0104	0.0101	0.0091	0.0269	0.0108	0.0152	0.1675
2	rs73997321	228553070	1.2	0.280131383133392	3.11	0.470604638115432	6.24163105104182	1.72119663100574	0.1424	0.0511	0.0092	0.0063	0.0244	0.0109	0.0084	0.0188	0.1508	0.0151	0.0175	0.0111	0.0819	0.0189	0.0089	0.0061	0.0071	0.0794	0.0773	0.0104	0.0101	0.0091	0.0269	0.0107	0.015	0.1676
2	rs34507036	228560728	1.2	0.280131383133392	3.11	0.470604638115432	6.08621002226815	1.71874005008675	0.1424	0.0511	0.0091	0.0063	0.0244	0.0109	0.0084	0.0186	0.1508	0.015	0.0176	0.0111	0.0819	0.0189	0.0089	0.0061	0.0071	0.0793	0.0774	0.0104	0.0101	0.0091	0.0267	0.0107	0.015	0.1678
2	rs932134	228567907	1.2	0.280131383133392	3.11	0.470604638115432	6.19215463787828	2.07921753532581	0.1389	0.0522	0.0083	0.0062	0.0238	0.0112	0.0085	0.0184	0.1539	0.0157	0.0174	0.0107	0.0823	0.0184	0.0091	0.0061	0.0077	0.0803	0.0771	0.0106	0.0102	0.0088	0.0266	0.01	0.0155	0.1674
2	Affx-19356440	228574875	1.19	0.311838986457593	3.11	0.470604638115432	5.94097452896503	1.62317362566576	0.1381	0.0533	0.0078	0.0055	0.0229	0.0106	0.0081	0.0177	0.158	0.0157	0.0168	0.0099	0.0853	0.0173	0.0088	0.0054	0.0064	0.0801	0.0785	0.0101	0.0102	0.0082	0.0256	0.009	0.0157	0.17
2	rs77821194	228576366	1.19	0.311838986457593	3.11	0.470604638115432	6.15654271984847	1.60561911657963	0.1381	0.0535	0.0078	0.0055	0.0227	0.0107	0.0082	0.0178	0.1578	0.0157	0.0168	0.0097	0.0853	0.0173	0.0089	0.0054	0.0064	0.0801	0.0787	0.0101	0.0102	0.0082	0.0257	0.0091	0.0157	0.17
2	rs7558660	228577758	1.19	0.311838986457593	3.11	0.470604638115432	6.08016822901429	1.53914867575307	0.1379	0.0535	0.0078	0.0056	0.0226	0.0107	0.0082	0.0177	0.158	0.0157	0.0168	0.0096	0.0853	0.0174	0.0089	0.0054	0.0064	0.0799	0.0787	0.0101	0.0102	0.0084	0.0259	0.0092	0.0156	0.1699
2	rs58639885	228578328	1.19	0.311838986457593	3.11	0.470604638115432	5.95149437380847	1.57890949214861	0.138	0.0533	0.0078	0.0055	0.0227	0.0107	0.0082	0.0178	0.1581	0.0156	0.0168	0.0096	0.0852	0.0174	0.0089	0.0054	0.0064	0.08	0.0786	0.0101	0.0102	0.0084	0.0259	0.0091	0.0156	0.1698
2	rs1012868	228578681	1.19	0.311838986457593	3.11	0.470604638115432	5.90763910527525	1.57215636716791	0.1381	0.0534	0.0079	0.0055	0.0227	0.0107	0.0082	0.0178	0.1581	0.0155	0.0168	0.0096	0.0853	0.0173	0.0089	0.0054	0.0064	0.0801	0.0786	0.0101	0.0102	0.0083	0.0259	0.0091	0.0156	0.1698
2	rs1819	228579279	1.18	0.345943801679723	3.11	0.470604638115432	5.92234957684463	1.60405627264353	0.138	0.0533	0.0079	0.0055	0.0227	0.0106	0.0082	0.0178	0.1582	0.0155	0.0168	0.0095	0.0854	0.0172	0.0089	0.0054	0.0065	0.08	0.0786	0.01	0.0101	0.0083	0.0258	0.0091	0.0156	0.17
2	rs77539316	228580910	1.18	0.345943801679723	3.11	0.470604638115432	5.66655952027298	1.72962312248152	0.1381	0.0534	0.0079	0.0055	0.0227	0.0106	0.0081	0.0177	0.1584	0.0155	0.0168	0.0094	0.0854	0.0172	0.0089	0.0053	0.0066	0.0801	0.0787	0.01	0.0101	0.0083	0.0258	0.0091	0.0156	0.1701
2	rs2396492	228586517	1.18	0.345943801679723	3.1	0.488801954490689	5.49648766069675	1.55278782987293	0.1382	0.0536	0.0079	0.0053	0.0227	0.0105	0.0081	0.0176	0.1588	0.0154	0.0167	0.0094	0.0854	0.017	0.0089	0.0052	0.0065	0.0803	0.0787	0.0099	0.01	0.0083	0.0257	0.009	0.0156	0.1702
2	rs4972921	228589987	1.18	0.345943801679723	3.1	0.488801954490689	5.15170646051957	1.31102407485312	0.1387	0.0541	0.0079	0.0052	0.0225	0.0102	0.008	0.0175	0.1596	0.0152	0.0166	0.0094	0.0857	0.0166	0.0088	0.0052	0.0064	0.0805	0.0789	0.0099	0.0098	0.0082	0.0255	0.0088	0.0155	0.1707
2	rs7594413	228590850	1.19	0.311838986457593	3.1	0.488801954490689	5.06246581128645	1.34082934342371	0.1386	0.0542	0.0079	0.0052	0.0225	0.0102	0.008	0.0174	0.1597	0.0152	0.0166	0.0094	0.0858	0.0166	0.0088	0.0052	0.0063	0.0805	0.0789	0.0099	0.0098	0.0082	0.0254	0.0088	0.0155	0.1707
2	rs34816041	228593556	1.18	0.345943801679723	3.1	0.488801954490689	5.09797249607493	1.47243978849489	0.1387	0.0548	0.0079	0.0052	0.0224	0.0102	0.008	0.0176	0.159	0.0152	0.0167	0.0091	0.086	0.0165	0.0089	0.0055	0.0064	0.0806	0.0781	0.0098	0.0099	0.0081	0.0254	0.0087	0.0159	0.1705
2	rs115635795	228594811	1.18	0.345943801679723	3.1	0.488801954490689	5.04191356634785	1.50143835335027	0.1387	0.0551	0.0079	0.0051	0.0226	0.0102	0.008	0.0176	0.1589	0.0151	0.0168	0.0089	0.086	0.0165	0.0089	0.0057	0.0064	0.0809	0.0777	0.0099	0.01	0.008	0.0255	0.0086	0.0161	0.1702
2	rs1995629	228595308	1.18	0.345943801679723	3.1	0.488801954490689	5.07709609375144	1.38905436770366	0.1387	0.0553	0.0079	0.0051	0.0227	0.0102	0.008	0.0176	0.1588	0.0151	0.0168	0.0089	0.086	0.0164	0.0089	0.0057	0.0065	0.0809	0.0777	0.0099	0.01	0.008	0.0255	0.0086	0.0161	0.1701
2	rs7557339	228595557	1.18	0.345943801679723	3.11	0.470604638115432	5.42897102860672	1.3120325628956	0.1389	0.0554	0.0082	0.0049	0.0226	0.0102	0.008	0.0172	0.159	0.0151	0.0168	0.0088	0.0861	0.0164	0.0089	0.0057	0.0065	0.0808	0.0776	0.0099	0.01	0.0079	0.0255	0.0085	0.0161	0.1701
2	rs116711959	228601482	1.18	0.345943801679723	3.11	0.470604638115432	4.65474459740273	1.475866853184	0.1388	0.0562	0.0082	0.0048	0.0224	0.0099	0.008	0.0174	0.159	0.015	0.0169	0.0087	0.0859	0.0165	0.0088	0.0057	0.0065	0.0807	0.0771	0.0099	0.0099	0.0079	0.0253	0.0085	0.0165	0.1706
2	rs74627819	228604597	1.18	0.345943801679723	3.1	0.488801954490689	4.48343696238436	1.36769887879821	0.1388	0.0565	0.0082	0.0048	0.0224	0.0098	0.008	0.0174	0.159	0.015	0.0169	0.0086	0.0858	0.0165	0.0088	0.0057	0.0065	0.0806	0.077	0.01	0.0099	0.0079	0.0252	0.0085	0.0166	0.1707
2	rs16823876	228605191	1.18	0.345943801679723	3.1	0.488801954490689	4.11794810541924	1.31993692928058	0.1389	0.0567	0.0082	0.0048	0.0224	0.0097	0.008	0.0174	0.1591	0.015	0.0169	0.0084	0.0857	0.0165	0.0088	0.0057	0.0065	0.0807	0.0768	0.01	0.01	0.0079	0.0252	0.0083	0.0167	0.1709
2	rs11679815	228607404	1.18	0.345943801679723	3.1	0.488801954490689	2.5339517011817	1.14734038464196	0.1384	0.0571	0.0082	0.0049	0.0224	0.009	0.0079	0.0174	0.1592	0.0148	0.0169	0.0084	0.0855	0.0166	0.0086	0.0058	0.0065	0.081	0.0774	0.0101	0.0101	0.0079	0.0251	0.0083	0.0168	0.1712
2	rs116770714	228609069	1.18	0.345943801679723	3.1	0.488801954490689	2.55602763480908	1.17465314593181	0.1384	0.0571	0.0082	0.0049	0.0224	0.009	0.008	0.0174	0.1591	0.0148	0.0169	0.0083	0.0855	0.0167	0.0086	0.0057	0.0065	0.081	0.0775	0.0101	0.01	0.0079	0.0251	0.0083	0.0168	0.1712
2	rs80097019	228609394	1.18	0.345943801679723	3.15	0.402339212139645	2.5735863989706	1.17119154652845	0.1384	0.0571	0.0082	0.0049	0.0224	0.009	0.008	0.0174	0.1591	0.0148	0.0169	0.0083	0.0855	0.0167	0.0086	0.0057	0.0065	0.081	0.0775	0.0101	0.01	0.0079	0.0251	0.0082	0.0168	0.1711
2	rs12694750	228611088	1.17	0.382518045708746	3.15	0.402339212139645	3.02436211651544	1.22214230014688	0.1384	0.0572	0.0082	0.0049	0.0223	0.0088	0.0086	0.0175	0.1587	0.0147	0.0169	0.0083	0.0856	0.0168	0.0087	0.0055	0.0063	0.0814	0.078	0.0101	0.0099	0.0079	0.0251	0.0082	0.0168	0.1709
2	rs10187394	228612325	1.17	0.382518045708746	3.15	0.402339212139645	1.49761157589174	0.943928630668963	0.1374	0.0578	0.0081	0.0046	0.0221	0.008	0.008	0.0174	0.1586	0.0147	0.0173	0.0079	0.0852	0.0177	0.0086	0.0053	0.0061	0.0829	0.0788	0.0103	0.0098	0.0079	0.0257	0.0078	0.0161	0.1714
2	rs11884569	228613070	1.17	0.382518045708746	3.15	0.402339212139645	1.12150886426764	0.932076490250348	0.1376	0.0581	0.008	0.0042	0.0222	0.0075	0.0076	0.0172	0.1585	0.0146	0.0174	0.0077	0.0857	0.0179	0.0084	0.0051	0.0059	0.0836	0.0786	0.0103	0.0098	0.0078	0.026	0.0076	0.016	0.1721
2	rs116057989	228614900	1.16	0.421630287221885	3.15	0.402339212139645	0.437489248764421	0.803769562710414	0.138	0.0585	0.0078	0.0037	0.022	0.0063	0.0067	0.0167	0.1583	0.0146	0.0176	0.0072	0.087	0.0184	0.0081	0.0047	0.0055	0.0853	0.0788	0.0103	0.0095	0.0076	0.0269	0.0072	0.016	0.1729
2	rs2396483	228618764	1.15	0.46334549806667	3.16	0.386381943985473	0.224525201431714	0.509281341970346	0.1382	0.0587	0.0077	0.0035	0.0219	0.0058	0.0063	0.0165	0.158	0.0145	0.0177	0.007	0.0876	0.0187	0.0079	0.0044	0.0053	0.086	0.079	0.0104	0.0093	0.0076	0.0274	0.007	0.0159	0.1735
2	rs7557720	228620066	1.15	0.46334549806667	3.16	0.386381943985473	0.221872145373421	0.480986231679166	0.1382	0.0587	0.0077	0.0035	0.0219	0.0058	0.0063	0.0165	0.158	0.0145	0.0177	0.007	0.0876	0.0187	0.0079	0.0044	0.0053	0.0861	0.0789	0.0104	0.0093	0.0076	0.0274	0.007	0.0159	0.1735
2	rs1506564	228622225	1.15	0.46334549806667	3.16	0.386381943985473	0.19658129949975	0.413127217201754	0.1382	0.0588	0.0076	0.0035	0.0219	0.0057	0.0062	0.0165	0.158	0.0145	0.0177	0.007	0.0878	0.0187	0.0079	0.0044	0.0053	0.086	0.079	0.0104	0.0093	0.0077	0.0273	0.007	0.0159	0.1735
2	rs6436737	228623223	1.15	0.46334549806667	3.16	0.386381943985473	0.181527519444748	0.416780537619058	0.1382	0.0589	0.0076	0.0035	0.0219	0.0057	0.0062	0.0165	0.158	0.0145	0.0177	0.007	0.0878	0.0187	0.0079	0.0044	0.0052	0.086	0.079	0.0104	0.0093	0.0077	0.0273	0.007	0.016	0.1735
2	rs76058325	228624416	1.15	0.46334549806667	3.17	0.370859203571921	0.179433076953094	0.417564527203756	0.1382	0.0589	0.0076	0.0035	0.0219	0.0057	0.0062	0.0165	0.158	0.0145	0.0177	0.007	0.0878	0.0187	0.0079	0.0044	0.0052	0.0862	0.0789	0.0104	0.0093	0.0077	0.0273	0.007	0.016	0.1735
2	rs2396489	228631890	1.15	0.46334549806667	3.17	0.370859203571921	0.150588901346819	0.373533333279944	0.1383	0.0588	0.0076	0.0035	0.0218	0.0056	0.0061	0.0165	0.1579	0.0145	0.0177	0.0069	0.0881	0.0187	0.0078	0.0043	0.0051	0.0868	0.079	0.0103	0.0093	0.0076	0.0274	0.007	0.016	0.1735
2	rs60757036	228636156	1.15	0.46334549806667	3.17	0.370859203571921	0.129617205182287	0.340012193613999	0.1389	0.0589	0.0075	0.0034	0.0217	0.0054	0.006	0.0166	0.1577	0.0144	0.0176	0.0068	0.0883	0.0185	0.0077	0.0042	0.005	0.0874	0.0788	0.0103	0.0093	0.0076	0.0276	0.0069	0.016	0.1734
2	rs72960514	228639941	1.15	0.46334549806667	3.17	0.370859203571921	0.0735619396604351	0.286561054103229	0.14	0.059	0.0076	0.0033	0.0217	0.0048	0.0055	0.0167	0.1571	0.0143	0.0175	0.0068	0.0893	0.0181	0.0072	0.0041	0.0046	0.089	0.0784	0.0101	0.009	0.0076	0.0285	0.0066	0.0161	0.1731
2	rs13008251	228640442	1.15	0.46334549806667	3.17	0.370859203571921	0.061348539925942	0.251156942551563	0.1401	0.059	0.0076	0.0033	0.0217	0.0048	0.0055	0.0167	0.1571	0.0143	0.0175	0.0068	0.0893	0.018	0.0072	0.0041	0.0046	0.0892	0.0784	0.0101	0.009	0.0076	0.0285	0.0066	0.0162	0.173
2	rs58936307	228643872	1.15	0.46334549806667	3.17	0.370859203571921	0.0535573732270422	0.162532983161867	0.14	0.0591	0.0076	0.0033	0.0217	0.0047	0.0055	0.0167	0.157	0.0143	0.0175	0.0068	0.0895	0.018	0.0072	0.0041	0.0046	0.0893	0.0783	0.0101	0.009	0.0076	0.0285	0.0066	0.0162	0.173
2	rs17246648	228649931	1.14	0.507725131913635	3.17	0.370859203571921	0.0254076333712427	0.115989665167208	0.1393	0.0589	0.0076	0.0033	0.0216	0.0044	0.0053	0.0168	0.1568	0.0141	0.0175	0.0068	0.0903	0.0179	0.0071	0.0041	0.0044	0.09	0.0788	0.0102	0.009	0.0075	0.0288	0.0068	0.016	0.1729
2	rs76356205	228650243	1.14	0.507725131913635	3.17	0.370859203571921	0.0324959423270601	0.109945540879204	0.1392	0.059	0.0075	0.0032	0.0216	0.0044	0.0053	0.0168	0.1569	0.014	0.0174	0.0067	0.0905	0.0179	0.0071	0.0041	0.0044	0.09	0.0788	0.0102	0.009	0.0075	0.0288	0.0068	0.016	0.173
2	rs16823909	228651554	1.14	0.507725131913635	3.17	0.370859203571921	0.0320707912532806	0.1069284058188	0.1392	0.059	0.0076	0.0032	0.0216	0.0044	0.0053	0.0168	0.1569	0.0141	0.0173	0.0067	0.0906	0.0179	0.0071	0.0041	0.0044	0.09	0.0788	0.0102	0.009	0.0075	0.0288	0.0068	0.016	0.1728
2	rs17246885	228653239	1.14	0.507725131913635	3.17	0.370859203571921	0.0318777409153862	0.112484340870142	0.1392	0.059	0.0076	0.0032	0.0216	0.0044	0.0053	0.0168	0.1569	0.0141	0.0173	0.0067	0.0907	0.0179	0.0071	0.0041	0.0044	0.0901	0.0789	0.0102	0.009	0.0075	0.0289	0.0068	0.016	0.1727
2	rs7604823	228654932	1.14	0.507725131913635	3.17	0.370859203571921	0.0244067960291105	0.106678437841221	0.1393	0.0591	0.0075	0.0032	0.0216	0.0043	0.0052	0.0168	0.1567	0.0141	0.0172	0.0067	0.0909	0.0178	0.0071	0.0041	0.0044	0.0901	0.0789	0.0102	0.009	0.0074	0.0289	0.0068	0.0159	0.1727
2	rs77872799	228657511	1.14	0.507725131913635	3.17	0.370859203571921	0.0249491436141726	0.120057941307694	0.1393	0.0591	0.0075	0.0032	0.0216	0.0043	0.0052	0.0168	0.1567	0.0141	0.0172	0.0067	0.0909	0.0178	0.0071	0.0041	0.0044	0.0902	0.0789	0.0102	0.0091	0.0074	0.0289	0.0068	0.0159	0.1727
2	rs76424756	228657978	1.14	0.507725131913635	3.18	0.355766254763284	0.0250809841637525	0.120232232063049	0.1393	0.0591	0.0075	0.0032	0.0216	0.0043	0.0052	0.0168	0.1567	0.0141	0.0172	0.0067	0.0909	0.0178	0.0071	0.0041	0.0044	0.0902	0.0789	0.0102	0.0091	0.0074	0.0289	0.0068	0.0159	0.1727
2	rs76941740	228658830	1.14	0.507725131913635	3.18	0.355766254763284	0.0252439316008572	0.1250623182738	0.1393	0.0591	0.0075	0.0032	0.0216	0.0043	0.0052	0.0168	0.1566	0.0141	0.0172	0.0067	0.0909	0.0178	0.0071	0.0041	0.0044	0.0902	0.0789	0.0102	0.0091	0.0074	0.0289	0.0068	0.0159	0.1727
2	rs116402703	228662474	1.14	0.507725131913635	3.18	0.355766254763284	0.0250809841637525	0.115645883994281	0.1394	0.0592	0.0074	0.0032	0.0216	0.0043	0.0052	0.0168	0.1565	0.0141	0.0171	0.0067	0.0909	0.0178	0.0071	0.0042	0.0044	0.0903	0.0789	0.0103	0.0091	0.0074	0.0289	0.0068	0.0158	0.1727
2	rs75569007	228663692	1.14	0.507725131913635	3.16	0.386381943985473	0.0246467873057892	0.115130938815901	0.1394	0.0592	0.0074	0.0032	0.0216	0.0043	0.0052	0.0168	0.1565	0.0141	0.0171	0.0067	0.0909	0.0178	0.0071	0.0042	0.0044	0.0903	0.0789	0.0103	0.0091	0.0074	0.0289	0.0068	0.0158	0.1727
2	rs10177876	228664003	1.14	0.507725131913635	3.14	0.418735639412168	0.0239514951039805	0.101890344209039	0.1395	0.0592	0.0074	0.0032	0.0216	0.0042	0.0052	0.0168	0.1565	0.0141	0.0171	0.0068	0.0908	0.0179	0.007	0.0042	0.0044	0.0903	0.0789	0.0103	0.0091	0.0074	0.0289	0.0068	0.0159	0.1727
2	rs2037596	228667258	1.13	0.554827224596281	3.14	0.418735639412168	0.00808237608080539	0.0307683230870573	0.1416	0.0584	0.0072	0.003	0.0214	0.0043	0.0046	0.0168	0.1538	0.0141	0.0169	0.0077	0.0907	0.0174	0.0064	0.0046	0.004	0.0927	0.0782	0.0107	0.0089	0.0076	0.0293	0.0077	0.0158	0.1722
2	rs78012012	228669066	1.13	0.554827224596281	3.14	0.418735639412168	0.0106290081333313	0.0177166181015904	0.142	0.0582	0.0072	0.0029	0.0213	0.0043	0.0044	0.0169	0.1535	0.0141	0.0168	0.0078	0.0911	0.0172	0.0063	0.0046	0.004	0.0927	0.078	0.0107	0.009	0.0077	0.0294	0.0078	0.0157	0.1724
2	rs116282048	228669087	1.13	0.554827224596281	3.15	0.402339212139645	0.0157812875366568	0.0146279588085182	0.142	0.0582	0.0073	0.0028	0.0213	0.0043	0.0044	0.0168	0.1535	0.0141	0.0168	0.0078	0.0911	0.0172	0.0063	0.0046	0.004	0.0927	0.078	0.0107	0.009	0.0077	0.0294	0.0079	0.0157	0.1724
2	rs1827924	228669735	1.12	0.604706511137083	3.17	0.370859203571921	0.0166777914484704	0.00388196700293658	0.1422	0.0583	0.0075	0.0027	0.0212	0.0043	0.0044	0.0169	0.1533	0.0141	0.0168	0.0079	0.0914	0.0172	0.0063	0.0046	0.0038	0.0928	0.0783	0.0106	0.0091	0.0078	0.0295	0.0079	0.0156	0.1718
2	rs59256568	228670131	1.12	0.604706511137083	3.17	0.370859203571921	0.019865157704143	0.00423273037143087	0.1425	0.0583	0.0075	0.0026	0.0211	0.0041	0.0043	0.0168	0.153	0.0142	0.0168	0.0079	0.0918	0.0172	0.0062	0.0046	0.0038	0.0929	0.0783	0.0106	0.0091	0.0079	0.0293	0.008	0.0156	0.1718
2	rs7574953	228670387	1.12	0.604706511137083	3.17	0.370859203571921	0.0223964840674366	0.0040553023027355	0.1426	0.0583	0.0076	0.0026	0.021	0.004	0.0043	0.0168	0.1528	0.0142	0.0168	0.0079	0.0921	0.0171	0.0062	0.0046	0.0038	0.0929	0.0783	0.0106	0.0091	0.0078	0.0293	0.0079	0.0156	0.172
2	rs11694155	228671423	1.12	0.604706511137083	3.17	0.370859203571921	0.0349113756578753	0.00176704820694429	0.1426	0.0581	0.0078	0.0026	0.0215	0.004	0.0043	0.0167	0.1524	0.0141	0.0169	0.008	0.0924	0.0172	0.0062	0.0046	0.0037	0.0927	0.0784	0.0106	0.009	0.0079	0.0293	0.0077	0.0157	0.1718
2	rs116823265	228676208	1.12	0.604706511137083	3.17	0.370859203571921	0.111011342905654	0.0159566419469224	0.1419	0.0576	0.0087	0.0028	0.0216	0.0041	0.0036	0.0163	0.1516	0.0141	0.0172	0.0085	0.094	0.017	0.0063	0.0045	0.0037	0.0917	0.078	0.0108	0.0087	0.0083	0.0295	0.008	0.0163	0.1714
2	rs62190005	228676922	1.11	0.657414555049712	3.17	0.370859203571921	0.126140976784545	0.0175664930831447	0.1419	0.0575	0.0088	0.0028	0.0216	0.0041	0.0036	0.0163	0.1516	0.0141	0.0173	0.0086	0.0941	0.017	0.0063	0.0045	0.0037	0.0916	0.078	0.0108	0.0087	0.0083	0.0296	0.0081	0.0163	0.1714
2	rs6749704	228677842	1.11	0.657414555049712	3.17	0.370859203571921	0.132659959346982	0.0196854503854044	0.142	0.0576	0.0088	0.0028	0.0216	0.0041	0.0036	0.0163	0.1514	0.0141	0.0173	0.0086	0.0943	0.017	0.0064	0.0044	0.0036	0.0916	0.0779	0.0108	0.0086	0.0083	0.0295	0.0081	0.0163	0.1713
2	rs57063801	228682696	1.11	0.657414555049712	3.17	0.370859203571921	0.139188726782937	0.0234046407137424	0.142	0.0579	0.0088	0.0028	0.0215	0.0042	0.0035	0.0162	0.1514	0.0141	0.0173	0.0087	0.0944	0.017	0.0064	0.0042	0.0037	0.0914	0.0777	0.0109	0.0086	0.0083	0.0295	0.0081	0.0163	0.1713
2	rs73994540	228684223	1.11	0.657414555049712	3.17	0.370859203571921	0.150655015629717	0.0371143329247355	0.142	0.0578	0.0088	0.0028	0.0215	0.0042	0.0036	0.0161	0.1515	0.014	0.0173	0.0087	0.0945	0.0171	0.0064	0.0042	0.0037	0.0912	0.0777	0.011	0.0086	0.0083	0.0294	0.0081	0.0163	0.1713
2	rs940339	228685262	1.11	0.657414555049712	3.17	0.370859203571921	0.160561009748008	0.0475721379941489	0.142	0.0579	0.0087	0.0028	0.0215	0.0042	0.0035	0.0161	0.1516	0.014	0.0173	0.0087	0.0945	0.0171	0.0064	0.0042	0.0037	0.0911	0.0777	0.011	0.0086	0.0083	0.0294	0.0081	0.0163	0.1714
2	rs73994542	228691267	1.11	0.657414555049712	3.17	0.370859203571921	0.211114496703811	0.0958265468292413	0.1414	0.0576	0.0092	0.0034	0.0216	0.0044	0.004	0.0161	0.1511	0.0145	0.0171	0.009	0.0948	0.0177	0.0072	0.0048	0.0035	0.0901	0.0759	0.011	0.0086	0.0091	0.0295	0.0089	0.0172	0.1686
2	rs75152445	228691456	1.11	0.657414555049712	3.17	0.370859203571921	0.231657806458288	0.116764586706999	0.1415	0.0576	0.0092	0.0034	0.0215	0.0044	0.004	0.0161	0.151	0.0145	0.017	0.0091	0.0946	0.0177	0.0071	0.0048	0.0035	0.0901	0.0759	0.011	0.0085	0.0091	0.0295	0.009	0.0172	0.1686
2	rs12618543	228692014	1.11	0.657414555049712	3.17	0.370859203571921	0.238570111737837	0.126391940559463	0.1419	0.0575	0.0092	0.0035	0.0215	0.0044	0.0041	0.0161	0.1508	0.0147	0.0167	0.0092	0.0939	0.0178	0.0071	0.0048	0.0036	0.09	0.0759	0.0111	0.0085	0.0092	0.0294	0.0092	0.0172	0.1688
2	rs34019692	228692175	1.11	0.657414555049712	3.19	0.341098255896361	0.232462685360213	0.139142797431966	0.1419	0.0575	0.0092	0.0036	0.0216	0.0044	0.0041	0.0161	0.1507	0.0147	0.0166	0.0092	0.0937	0.0177	0.0071	0.0047	0.0036	0.0901	0.0759	0.0111	0.0085	0.0093	0.0294	0.0092	0.0172	0.169
2	rs72960575	228692431	1.11	0.657414555049712	3.2	0.326850259155197	0.217761997031215	0.143306215564723	0.1419	0.0575	0.0092	0.0036	0.0216	0.0043	0.0042	0.0161	0.1506	0.0147	0.0164	0.0092	0.0935	0.0177	0.0072	0.0046	0.0036	0.0903	0.076	0.0111	0.0085	0.0093	0.0293	0.0092	0.0172	0.1693
2	rs115004045	228698520	1.11	0.657414555049712	3.2	0.326850259155197	0.164293432556684	0.179668409768573	0.1417	0.0577	0.009	0.0037	0.0215	0.0041	0.0043	0.0161	0.1498	0.0149	0.0159	0.0091	0.0926	0.0178	0.0074	0.0043	0.0036	0.091	0.0765	0.0111	0.0083	0.0094	0.029	0.0093	0.0169	0.171
2	rs75181292	228711598	1.11	0.657414555049712	3.2	0.326850259155197	0.159396389912443	0.179265510456408	0.1417	0.0577	0.009	0.0037	0.0215	0.0041	0.0043	0.0161	0.1498	0.0149	0.0159	0.0091	0.0926	0.0178	0.0074	0.0043	0.0036	0.091	0.0765	0.0111	0.0083	0.0094	0.029	0.0093	0.0169	0.171
2	rs7591163	228715375	1.11	0.657414555049712	3.24	0.273955600409011	0.155090220623411	0.16870356327406	0.1417	0.0577	0.009	0.0037	0.0215	0.0041	0.0043	0.016	0.1498	0.0149	0.0159	0.0091	0.0926	0.0178	0.0074	0.0043	0.0036	0.0911	0.0765	0.0111	0.0083	0.0094	0.029	0.0093	0.0169	0.1711
2	rs113088739	228722658	1.11	0.657414555049712	3.24	0.273955600409011	0.139630684104968	0.18118205421371	0.1417	0.0578	0.009	0.0037	0.0215	0.0041	0.0043	0.0161	0.1497	0.0149	0.0158	0.009	0.0925	0.0178	0.0074	0.0042	0.0036	0.091	0.0766	0.0109	0.0084	0.0094	0.0291	0.0093	0.0169	0.1713
2	rs116407640	228728714	1.11	0.657414555049712	3.24	0.273955600409011	0.121701562694319	0.16020365553302	0.1415	0.0578	0.009	0.0037	0.0215	0.004	0.0043	0.016	0.1495	0.0149	0.0157	0.009	0.0924	0.0179	0.0075	0.0042	0.0036	0.0909	0.0768	0.0109	0.0087	0.0094	0.0292	0.0093	0.0169	0.1715
2	rs11891196	228730190	1.11	0.657414555049712	3.25	0.261729658797372	0.120599590572218	0.156060166133246	0.1415	0.0578	0.009	0.0037	0.0216	0.004	0.0043	0.016	0.1495	0.0149	0.0157	0.009	0.0924	0.0179	0.0075	0.0042	0.0036	0.0909	0.0768	0.0109	0.0087	0.0094	0.0292	0.0093	0.0169	0.1715
2	rs74953232	228735035	1.1	0.712999886098274	3.25	0.261729658797372	0.115462721838774	0.148832041487617	0.1413	0.058	0.009	0.0037	0.0215	0.0041	0.0044	0.016	0.1496	0.0149	0.0157	0.0089	0.092	0.0179	0.0075	0.0042	0.0037	0.0909	0.0771	0.0109	0.0088	0.0094	0.0292	0.0094	0.017	0.1712
2	rs13020272	228735183	1.1	0.712999886098274	3.24	0.273955600409011	0.123923871927619	0.142006145387701	0.1413	0.058	0.009	0.0037	0.0215	0.0041	0.0044	0.016	0.1496	0.0149	0.0157	0.0089	0.092	0.0179	0.0074	0.0042	0.0037	0.0909	0.0771	0.0109	0.0088	0.0094	0.0292	0.0094	0.017	0.1712
2	rs112039752	228735777	1.1	0.712999886098274	3.24	0.273955600409011	0.124306458403783	0.143120227883064	0.1413	0.058	0.009	0.0037	0.0215	0.0041	0.0044	0.016	0.1496	0.0149	0.0157	0.0089	0.092	0.0179	0.0074	0.0042	0.0037	0.0909	0.0771	0.0109	0.0088	0.0094	0.0292	0.0094	0.017	0.1712
2	rs56359270	228736826	1.1	0.712999886098274	3.25	0.261729658797372	0.125073784274935	0.144703912858457	0.1413	0.058	0.009	0.0037	0.0215	0.0041	0.0044	0.016	0.1496	0.0149	0.0157	0.0089	0.092	0.0179	0.0074	0.0042	0.0037	0.0909	0.0771	0.0109	0.0088	0.0094	0.0292	0.0094	0.017	0.1712
2	rs77309642	228749847	1.1	0.712999886098274	3.25	0.261729658797372	0.110106636386123	0.137398387147485	0.141	0.0581	0.009	0.0038	0.0215	0.004	0.0045	0.0161	0.1497	0.015	0.0157	0.009	0.0917	0.0179	0.0075	0.0041	0.0037	0.0906	0.0772	0.0109	0.0087	0.0093	0.0293	0.0093	0.017	0.1714
2	rs1625487	228751060	1.1	0.712999886098274	3.25	0.261729658797372	0.110024617012265	0.137398387147485	0.141	0.0581	0.009	0.0038	0.0215	0.004	0.0045	0.0161	0.1497	0.015	0.0157	0.009	0.0917	0.0179	0.0075	0.0041	0.0037	0.0906	0.0772	0.0109	0.0087	0.0093	0.0293	0.0093	0.017	0.1714
2	rs116625113	228755065	1.1	0.712999886098274	3.25	0.261729658797372	0.10398057354665	0.140987686878883	0.1409	0.0581	0.009	0.0038	0.0215	0.004	0.0045	0.0161	0.1497	0.015	0.0157	0.009	0.0917	0.018	0.0075	0.0041	0.0037	0.0906	0.0774	0.0109	0.0087	0.0093	0.0293	0.0093	0.017	0.1715
2	rs1715828	228758554	1.1	0.712999886098274	3.25	0.261729658797372	0.102823343872308	0.134024591876907	0.1408	0.0581	0.009	0.0038	0.0215	0.004	0.0045	0.0161	0.1497	0.015	0.0157	0.0089	0.0917	0.018	0.0075	0.0041	0.0037	0.0906	0.0774	0.0109	0.0087	0.0093	0.0293	0.0093	0.017	0.1715
2	rs76039877	228759428	1.1	0.712999886098274	3.25	0.261729658797372	0.102744735491175	0.135570888800064	0.1408	0.0581	0.009	0.0038	0.0215	0.004	0.0045	0.0161	0.1497	0.015	0.0157	0.0089	0.0917	0.018	0.0075	0.0041	0.0037	0.0906	0.0774	0.0109	0.0087	0.0093	0.0293	0.0093	0.017	0.1715
2	rs17250186	228761293	1.1	0.712999886098274	3.25	0.261729658797372	0.095372238955494	0.131401906408815	0.1408	0.0581	0.0089	0.0038	0.0215	0.004	0.0045	0.0161	0.1498	0.015	0.0157	0.009	0.0916	0.018	0.0075	0.0041	0.0037	0.0906	0.0774	0.0109	0.0087	0.0093	0.0293	0.0093	0.017	0.1714
2	rs74362905	228765065	1.1	0.712999886098274	3.25	0.261729658797372	0.0905022097496186	0.130052872449655	0.1408	0.0582	0.0089	0.0039	0.0215	0.004	0.0045	0.0162	0.1498	0.015	0.0157	0.009	0.0914	0.0181	0.0074	0.004	0.0037	0.0906	0.0776	0.0108	0.0086	0.0093	0.0293	0.0093	0.017	0.1713
2	rs1721339	228770299	1.1	0.712999886098274	3.26	0.249891789602986	0.0804317238633176	0.116419935678412	0.1408	0.0584	0.0088	0.004	0.0215	0.004	0.0046	0.0163	0.1499	0.015	0.0158	0.009	0.0911	0.0181	0.0073	0.004	0.0038	0.0906	0.0779	0.0107	0.0085	0.0093	0.0293	0.0093	0.017	0.1712
2	rs3748863	228776938	1.1	0.712999886098274	3.26	0.249891789602986	0.0760890946374921	0.123737955677872	0.1409	0.0585	0.0088	0.0041	0.0214	0.004	0.0045	0.0163	0.1497	0.015	0.0158	0.009	0.091	0.0182	0.0072	0.0039	0.0038	0.0905	0.0781	0.0107	0.0085	0.0094	0.0293	0.0093	0.017	0.1711
2	rs115361018	228777561	1.1	0.712999886098274	3.26	0.249891789602986	0.0767839559974739	0.13113168761125	0.1409	0.0585	0.0088	0.0041	0.0214	0.004	0.0045	0.0163	0.1497	0.015	0.0158	0.009	0.091	0.0182	0.0072	0.0039	0.0038	0.0905	0.0781	0.0107	0.0085	0.0094	0.0293	0.0093	0.017	0.1711
2	rs113715501	228779190	1.1	0.712999886098274	3.26	0.249891789602986	0.0811292367351447	0.128083639446041	0.141	0.0586	0.0087	0.004	0.0214	0.004	0.0045	0.0163	0.1497	0.015	0.0158	0.009	0.091	0.0182	0.0072	0.0039	0.0038	0.0905	0.0781	0.0107	0.0085	0.0094	0.0293	0.0092	0.017	0.171
2	rs111492954	228780437	1.1	0.712999886098274	3.26	0.249891789602986	0.0810841193277526	0.130681780387496	0.141	0.0586	0.0087	0.0041	0.0214	0.004	0.0045	0.0163	0.1497	0.015	0.0158	0.009	0.091	0.0182	0.0072	0.0039	0.0038	0.0905	0.0781	0.0107	0.0085	0.0094	0.0293	0.0092	0.017	0.171
2	rs7608896	228790328	1.1	0.712999886098274	3.26	0.249891789602986	0.0768275202107812	0.178561187598278	0.1415	0.0587	0.0087	0.0041	0.0214	0.004	0.0046	0.0164	0.1496	0.015	0.0158	0.0091	0.0904	0.0183	0.0072	0.004	0.0039	0.0904	0.078	0.0107	0.0084	0.0094	0.0294	0.0091	0.017	0.1709
2	rs16824236	228796958	1.1	0.712999886098274	3.26	0.249891789602986	0.0825358633906216	0.207565307606001	0.1417	0.0588	0.0086	0.0041	0.0214	0.004	0.0046	0.0164	0.1498	0.0151	0.0158	0.0091	0.0903	0.0183	0.0071	0.004	0.0039	0.0903	0.0776	0.0107	0.0084	0.0094	0.0294	0.0091	0.017	0.171
2	rs76453331	228797266	1.1	0.712999886098274	3.26	0.249891789602986	0.0846517020891415	0.202612107960775	0.1417	0.0588	0.0086	0.0041	0.0214	0.004	0.0046	0.0163	0.1498	0.0151	0.0158	0.0091	0.0902	0.0183	0.0071	0.004	0.0039	0.0903	0.0776	0.0107	0.0084	0.0094	0.0294	0.0091	0.017	0.171
2	rs4973503	228797628	1.1	0.712999886098274	3.25	0.261729658797372	0.0836355108507981	0.192414099329676	0.1417	0.0588	0.0086	0.0041	0.0214	0.004	0.0046	0.0163	0.1499	0.0151	0.0158	0.0091	0.0902	0.0183	0.0071	0.004	0.0039	0.0903	0.0776	0.0107	0.0084	0.0094	0.0294	0.0091	0.017	0.171
2	rs6737663	228801982	1.1	0.712999886098274	3.25	0.261729658797372	0.0743484133001554	0.177757419773831	0.1422	0.0588	0.0086	0.0041	0.0214	0.004	0.0046	0.0165	0.1502	0.0151	0.0158	0.0091	0.0903	0.0183	0.0071	0.0039	0.0038	0.0904	0.0772	0.0106	0.0083	0.0094	0.0295	0.0087	0.017	0.1709
2	rs2894645	228804641	1.1	0.712999886098274	3.26	0.249891789602986	0.0820122435972977	0.261351566669545	0.1421	0.0588	0.0086	0.0043	0.0214	0.004	0.0046	0.0167	0.1502	0.0151	0.0158	0.0092	0.09	0.0183	0.0071	0.004	0.0039	0.0903	0.0774	0.0106	0.0081	0.0094	0.0295	0.0087	0.0169	0.1709
2	rs111370859	228805251	1.1	0.712999886098274	3.26	0.249891789602986	0.127333208170136	0.277459056015846	0.1417	0.0589	0.0087	0.0044	0.0213	0.004	0.0047	0.0167	0.1501	0.015	0.0156	0.0092	0.09	0.0183	0.0071	0.0041	0.004	0.0901	0.0776	0.0104	0.008	0.0094	0.0293	0.009	0.0169	0.171
2	rs11898441	228806625	1.1	0.712999886098274	3.26	0.249891789602986	0.140739249316416	0.280133613546453	0.1412	0.059	0.0088	0.0045	0.0211	0.0041	0.0047	0.0167	0.1501	0.015	0.0155	0.0092	0.0899	0.0184	0.007	0.0042	0.004	0.0899	0.0786	0.0106	0.0079	0.0095	0.0289	0.0092	0.0168	0.1711
2	rs1533964	228807489	1.1	0.712999886098274	3.26	0.249891789602986	0.125606692079122	0.286326549785513	0.1412	0.059	0.0088	0.0045	0.021	0.004	0.0047	0.0166	0.1498	0.0149	0.0155	0.0091	0.0898	0.0184	0.0071	0.0042	0.004	0.0897	0.0789	0.0106	0.0079	0.0095	0.029	0.0091	0.0167	0.1713
2	rs114568780	228808210	1.1	0.712999886098274	3.25	0.261729658797372	0.175647776035857	0.325666233661888	0.1413	0.059	0.0088	0.0045	0.021	0.004	0.0047	0.0166	0.1497	0.0149	0.0155	0.0091	0.0898	0.0184	0.0071	0.0042	0.004	0.0897	0.0789	0.0106	0.0079	0.0095	0.029	0.0091	0.0167	0.1712
2	rs10196736	228812013	1.11	0.657414555049712	3.25	0.261729658797372	0.155224788984115	0.605407720328788	0.1489	0.0597	0.0077	0.0049	0.0197	0.0036	0.0042	0.0162	0.1477	0.0144	0.0151	0.009	0.0896	0.0189	0.0073	0.0029	0.0042	0.0911	0.0935	0.0091	0.0072	0.0085	0.0259	0.0087	0.014	0.1634
2	rs10200894	228817132	1.1	0.712999886098274	3.23	0.286575202599778	0.106479890880361	0.443523890922265	0.1491	0.0597	0.0076	0.0049	0.0196	0.0035	0.0042	0.0162	0.1477	0.0144	0.0152	0.009	0.0895	0.019	0.0073	0.003	0.0042	0.0913	0.0941	0.009	0.0072	0.0084	0.0256	0.0087	0.0139	0.1634
2	rs76425405	228818749	1.1	0.712999886098274	3.23	0.286575202599778	0.115321984252571	0.400151669941544	0.149	0.0597	0.0076	0.0049	0.0196	0.0034	0.0042	0.0161	0.1475	0.0144	0.0151	0.009	0.0895	0.019	0.0073	0.003	0.0046	0.0913	0.0942	0.009	0.0072	0.0084	0.0256	0.0087	0.0139	0.1634
2	rs940340	228822395	1.1	0.712999886098274	3.24	0.273955600409011	0.111451634735819	0.321652798092679	0.149	0.0597	0.0076	0.0049	0.0195	0.0034	0.0042	0.0161	0.1474	0.0144	0.0151	0.009	0.0895	0.0188	0.0073	0.003	0.0047	0.0913	0.0945	0.0089	0.0072	0.0084	0.0257	0.0087	0.0139	0.1634
2	rs7573398	228823311	1.1	0.712999886098274	3.22	0.299593947381755	0.112335445998431	0.309701196533519	0.149	0.0596	0.0076	0.0049	0.0195	0.0034	0.0042	0.0161	0.1473	0.0144	0.0151	0.009	0.0895	0.0188	0.0073	0.003	0.0047	0.0913	0.0948	0.0089	0.0072	0.0084	0.0256	0.0087	0.0139	0.1634
2	rs7583252	228838054	1.1	0.712999886098274	3.22	0.299593947381755	0.0910111013712876	0.350172753147174	0.1488	0.0589	0.0074	0.0046	0.0191	0.0032	0.0041	0.0162	0.1477	0.0141	0.015	0.0089	0.0899	0.0183	0.0073	0.0027	0.0046	0.0919	0.0984	0.0086	0.0071	0.0084	0.0251	0.0085	0.0137	0.1638
2	rs16824273	228838093	1.1	0.712999886098274	3.22	0.299593947381755	0.0932125405620923	0.355285144548908	0.1487	0.0589	0.0074	0.0046	0.0191	0.0032	0.0041	0.0161	0.1477	0.0141	0.015	0.0089	0.0899	0.0183	0.0073	0.0027	0.0046	0.0919	0.0985	0.0086	0.0071	0.0084	0.0251	0.0085	0.0137	0.1638
2	rs10201022	228838202	1.1	0.712999886098274	3.22	0.299593947381755	0.0935826803528852	0.360042307009998	0.1487	0.0589	0.0074	0.0046	0.0191	0.0032	0.0041	0.0161	0.1477	0.0141	0.0149	0.0089	0.0899	0.0183	0.0073	0.0027	0.0046	0.0919	0.0985	0.0086	0.0071	0.0084	0.0251	0.0085	0.0137	0.1638
2	rs76242188	228841455	1.1	0.712999886098274	3.22	0.299593947381755	0.095797890443294	0.393835344808944	0.1487	0.0589	0.0075	0.0045	0.019	0.0032	0.0041	0.0161	0.1477	0.014	0.0149	0.0089	0.0899	0.0182	0.0074	0.0027	0.0045	0.0921	0.0987	0.0086	0.007	0.0084	0.025	0.0086	0.0137	0.1639
2	rs74695917	228853183	1.1	0.712999886098274	3.22	0.299593947381755	0.0957477519319744	0.397054497702307	0.1488	0.0589	0.0074	0.0045	0.0189	0.0032	0.0041	0.0161	0.1479	0.0139	0.0149	0.0089	0.09	0.0181	0.0074	0.0027	0.0045	0.0923	0.0988	0.0085	0.007	0.0083	0.0249	0.0086	0.0137	0.1639
2	rs16824283	228855866	1.1	0.712999886098274	3.22	0.299593947381755	0.098223965997167	0.401832065863168	0.1488	0.0589	0.0074	0.0045	0.0188	0.0032	0.0041	0.0161	0.1479	0.0139	0.0149	0.0089	0.09	0.0181	0.0074	0.0027	0.0045	0.0924	0.0989	0.0085	0.007	0.0083	0.025	0.0086	0.0137	0.164
2	rs13004076	228858384	1.1	0.712999886098274	3.22	0.299593947381755	0.0986320172180312	0.405717265901438	0.1488	0.059	0.0074	0.0045	0.0188	0.0032	0.0041	0.0161	0.1479	0.0139	0.0149	0.0089	0.09	0.0181	0.0074	0.0027	0.0045	0.0924	0.0989	0.0085	0.007	0.0083	0.025	0.0086	0.0137	0.164
2	rs74692824	228862289	1.1	0.712999886098274	3.21	0.313017210102667	0.101388140206047	0.399893319376163	0.1488	0.059	0.0074	0.0045	0.0188	0.0032	0.0041	0.0161	0.1479	0.0139	0.0149	0.0089	0.09	0.018	0.0073	0.0027	0.0045	0.0925	0.0989	0.0085	0.007	0.0083	0.0249	0.0086	0.0137	0.164
2	rs77940647	228878455	1.1	0.712999886098274	3.2	0.326850259155197	0.101778311626155	0.401056258058075	0.1488	0.059	0.0074	0.0045	0.0188	0.0032	0.0041	0.0161	0.1479	0.0139	0.015	0.0089	0.09	0.018	0.0074	0.0027	0.0045	0.0925	0.099	0.0085	0.007	0.0083	0.0249	0.0086	0.0137	0.164
2	rs3828161	228882970	1.1	0.712999886098274	3.19	0.341098255896361	0.107500732749268	0.419264540475035	0.1489	0.059	0.0074	0.0045	0.0188	0.0032	0.004	0.0161	0.1481	0.0139	0.015	0.0089	0.09	0.0179	0.0074	0.0027	0.0044	0.0925	0.099	0.0085	0.007	0.0083	0.0249	0.0087	0.0137	0.164
2	rs3811515	228883029	1.1	0.712999886098274	3.19	0.341098255896361	0.107231504474097	0.419918889635658	0.1489	0.059	0.0074	0.0045	0.0188	0.0032	0.004	0.0161	0.1481	0.0139	0.015	0.0089	0.09	0.0179	0.0074	0.0027	0.0044	0.0925	0.099	0.0085	0.007	0.0083	0.0249	0.0087	0.0137	0.164
2	rs3811514	228883721	1.1	0.712999886098274	3.2	0.326850259155197	0.109016148950278	0.425426289504591	0.1489	0.059	0.0074	0.0045	0.0188	0.0032	0.0041	0.0161	0.1481	0.0139	0.015	0.0089	0.09	0.0179	0.0074	0.0027	0.0044	0.0926	0.099	0.0085	0.0069	0.0083	0.0248	0.0087	0.0137	0.164
2	rs75660475	228886080	1.1	0.712999886098274	3.2	0.326850259155197	0.11073670657208	0.435176592956744	0.1489	0.0591	0.0074	0.0044	0.0188	0.0032	0.004	0.0161	0.1481	0.0139	0.015	0.0089	0.0899	0.0179	0.0074	0.0026	0.0044	0.0925	0.099	0.0085	0.0069	0.0083	0.0248	0.0087	0.0137	0.164
2	rs34284590	228894339	1.1	0.712999886098274	3.2	0.326850259155197	0.11537826663582	0.457127239519152	0.1488	0.0591	0.0075	0.0044	0.0188	0.0031	0.004	0.0161	0.148	0.0138	0.015	0.0089	0.09	0.0179	0.0074	0.0026	0.0044	0.0925	0.0991	0.0085	0.0069	0.0083	0.0248	0.0088	0.0137	0.164
2	rs6436750	228907927	1.1	0.712999886098274	3.2	0.326850259155197	0.114928479809725	0.450311986356256	0.1488	0.059	0.0075	0.0044	0.0188	0.0031	0.004	0.0161	0.1481	0.0138	0.015	0.0089	0.0899	0.0179	0.0074	0.0026	0.0045	0.0926	0.0993	0.0085	0.0069	0.0083	0.0249	0.0088	0.0136	0.1639
2	rs2396522	228908458	1.1	0.712999886098274	3.19	0.341098255896361	0.114900403968355	0.450311986356256	0.1488	0.059	0.0075	0.0044	0.0188	0.0031	0.004	0.0161	0.1481	0.0138	0.015	0.0089	0.0899	0.0179	0.0074	0.0026	0.0045	0.0926	0.0993	0.0085	0.0069	0.0083	0.0249	0.0088	0.0136	0.1639
2	rs11694195	228920753	1.1	0.712999886098274	3.19	0.341098255896361	0.125547412114533	0.472052731375092	0.1489	0.0595	0.0075	0.0043	0.0188	0.0031	0.004	0.0161	0.1489	0.0138	0.0151	0.0089	0.0894	0.0177	0.0074	0.0026	0.0046	0.0925	0.0999	0.0085	0.0069	0.0084	0.025	0.0088	0.0137	0.1623
2	rs115095437	228922407	1.1	0.712999886098274	3.19	0.341098255896361	0.130525554851311	0.49146305020198	0.1488	0.0595	0.0076	0.0043	0.0187	0.0031	0.004	0.0161	0.1491	0.0138	0.0151	0.0089	0.0892	0.0176	0.0074	0.0026	0.0046	0.0925	0.1	0.0086	0.0069	0.0084	0.0249	0.0088	0.0137	0.1622
2	rs6757751	228925597	1.1	0.712999886098274	3.19	0.341098255896361	0.133304357140827	0.499803800429346	0.1488	0.0595	0.0076	0.0043	0.0187	0.0031	0.0041	0.0161	0.1492	0.0138	0.0151	0.0089	0.0891	0.0176	0.0074	0.0026	0.0047	0.0925	0.1	0.0086	0.0069	0.0084	0.0249	0.0088	0.0137	0.1622
2	rs76850518	228939014	1.1	0.712999886098274	3.19	0.341098255896361	0.128893286168361	0.50831779514886	0.1485	0.0596	0.0077	0.0042	0.0187	0.003	0.0041	0.016	0.1495	0.0138	0.0152	0.0089	0.0886	0.0177	0.0075	0.0026	0.0047	0.0924	0.1	0.0086	0.0069	0.0086	0.025	0.0088	0.0138	0.1619
2	rs60484335	228946467	1.1	0.712999886098274	3.19	0.341098255896361	0.142332017340733	0.559441385267109	0.148	0.0597	0.0078	0.0042	0.0189	0.003	0.0043	0.0159	0.1501	0.0137	0.0152	0.0088	0.0878	0.0177	0.0078	0.0027	0.0049	0.0922	0.1001	0.0088	0.007	0.0088	0.0251	0.0088	0.0139	0.1615
2	rs4973070	228949712	1.1	0.712999886098274	3.19	0.341098255896361	0.147435629324458	0.572869634403749	0.148	0.0597	0.0079	0.0042	0.0189	0.003	0.0043	0.0159	0.1502	0.0137	0.0152	0.0088	0.0877	0.0177	0.0078	0.0027	0.0049	0.0922	0.1001	0.0088	0.007	0.0089	0.0251	0.0088	0.0139	0.1615
2	rs57638403	228962063	1.1	0.712999886098274	3.19	0.341098255896361	0.155662611720907	0.570602613635578	0.1479	0.0597	0.0079	0.0042	0.0189	0.0029	0.0043	0.0159	0.1502	0.0137	0.0153	0.0088	0.0877	0.0177	0.0078	0.0027	0.0048	0.0921	0.1002	0.0088	0.007	0.0089	0.025	0.0088	0.0139	0.1615
2	rs35932980	228968171	1.1	0.712999886098274	3.19	0.341098255896361	0.113140119648758	0.514658107299381	0.148	0.0597	0.0077	0.0042	0.019	0.0029	0.0043	0.016	0.1506	0.0138	0.0153	0.0088	0.0876	0.0177	0.0078	0.0027	0.0047	0.0922	0.1003	0.0088	0.0069	0.009	0.0249	0.0087	0.014	0.161
2	rs72975911	228970249	1.11	0.657414555049712	3.19	0.341098255896361	0.0614991424003707	0.397183414126187	0.1482	0.0601	0.0076	0.0041	0.0193	0.0026	0.004	0.0166	0.1525	0.0139	0.0161	0.0087	0.0862	0.0172	0.0078	0.0028	0.0043	0.0915	0.1011	0.0089	0.0069	0.0089	0.0249	0.0086	0.0141	0.1594
2	rs12994845	228971045	1.11	0.657414555049712	3.19	0.341098255896361	0.0475441882165282	0.313911172123959	0.1483	0.0603	0.0075	0.004	0.0196	0.0025	0.0038	0.0171	0.1534	0.014	0.0163	0.0087	0.0855	0.0169	0.0078	0.0029	0.0042	0.0911	0.1015	0.009	0.007	0.0089	0.025	0.0085	0.0142	0.1587
2	rs4487085	228971501	1.11	0.657414555049712	3.19	0.341098255896361	0.0415554640370126	0.29421410445727	0.1483	0.0604	0.0075	0.004	0.0197	0.0025	0.0037	0.0172	0.1537	0.014	0.0165	0.0087	0.0852	0.0168	0.0078	0.0029	0.0041	0.091	0.1017	0.0091	0.007	0.0089	0.025	0.0084	0.0143	0.1583
2	rs13026359	228972426	1.1	0.712999886098274	3.19	0.341098255896361	0.0347832445768728	0.278969794203787	0.1483	0.0604	0.0075	0.0039	0.0197	0.0024	0.0036	0.0173	0.154	0.014	0.0165	0.0088	0.0849	0.0168	0.0078	0.0029	0.004	0.091	0.1019	0.0091	0.0069	0.0089	0.0251	0.0082	0.0143	0.1581
2	rs80088457	228976157	1.1	0.712999886098274	3.19	0.341098255896361	0.0342233564783728	0.278969794203787	0.1484	0.0604	0.0075	0.0039	0.0197	0.0024	0.0036	0.0174	0.154	0.014	0.0166	0.0087	0.0849	0.0168	0.0078	0.0029	0.004	0.091	0.102	0.0091	0.0069	0.0089	0.0251	0.0082	0.0143	0.1581
2	rs10209821	228980358	1.1	0.712999886098274	3.19	0.341098255896361	0.0349370412370641	0.289967923990191	0.1484	0.0604	0.0075	0.0038	0.0197	0.0024	0.0036	0.0174	0.1541	0.014	0.0166	0.0087	0.0849	0.0168	0.0078	0.0029	0.004	0.091	0.102	0.0091	0.0069	0.0089	0.0251	0.0082	0.0143	0.1581
2	rs116216093	228980843	1.1	0.712999886098274	3.19	0.341098255896361	0.0349370412370641	0.289967923990191	0.1484	0.0604	0.0075	0.0038	0.0197	0.0024	0.0036	0.0174	0.1541	0.014	0.0166	0.0087	0.0849	0.0168	0.0078	0.0029	0.004	0.091	0.102	0.0091	0.0069	0.0089	0.0251	0.0082	0.0143	0.1581
2	rs4500930	228985505	1.1	0.712999886098274	3.19	0.341098255896361	0.0336822931098129	0.309701196533519	0.1483	0.0604	0.0075	0.0038	0.0197	0.0024	0.0036	0.0174	0.154	0.014	0.0166	0.0087	0.0849	0.0168	0.0078	0.0029	0.004	0.0912	0.102	0.0091	0.0069	0.0089	0.0252	0.0082	0.0143	0.1581
2	rs115925460	228992311	1.1	0.712999886098274	3.19	0.341098255896361	0.033048342196764	0.304552203402415	0.1483	0.0604	0.0075	0.0038	0.0197	0.0024	0.0036	0.0175	0.1539	0.014	0.0166	0.0087	0.085	0.0168	0.0078	0.0029	0.004	0.0912	0.1021	0.0091	0.0069	0.0089	0.0252	0.0082	0.0144	0.1581
2	rs80329051	228994183	1.1	0.712999886098274	3.19	0.341098255896361	0.0326059014526743	0.299904604025761	0.1483	0.0604	0.0075	0.0038	0.0196	0.0024	0.0036	0.0175	0.1539	0.014	0.0165	0.0087	0.085	0.0168	0.0078	0.0029	0.004	0.0911	0.1021	0.0091	0.0069	0.0089	0.0252	0.0082	0.0144	0.1581
2	rs4353645	228996470	1.1	0.712999886098274	3.19	0.341098255896361	0.031149211036965	0.280716080362443	0.1482	0.0604	0.0075	0.0038	0.0196	0.0024	0.0036	0.0175	0.1539	0.0141	0.0165	0.0087	0.0851	0.0168	0.0077	0.0029	0.004	0.0911	0.1022	0.0091	0.0069	0.0089	0.0252	0.0081	0.0144	0.1581
2	rs71432562	228999318	1.1	0.712999886098274	3.19	0.341098255896361	0.0310663641316826	0.279202439070719	0.1483	0.0604	0.0075	0.0038	0.0196	0.0024	0.0036	0.0175	0.1539	0.0141	0.0165	0.0087	0.0851	0.0168	0.0077	0.0029	0.004	0.0911	0.1022	0.0091	0.0069	0.0089	0.0252	0.0081	0.0144	0.1581
2	rs72617139	229000793	1.1	0.712999886098274	3.19	0.341098255896361	0.0310545415106832	0.279202439070719	0.1483	0.0604	0.0075	0.0038	0.0196	0.0024	0.0036	0.0175	0.1539	0.0141	0.0165	0.0087	0.0851	0.0168	0.0077	0.0029	0.004	0.0911	0.1022	0.0091	0.0069	0.0089	0.0252	0.0081	0.0144	0.1581
2	rs12623025	229021005	1.11	0.657414555049712	3.2	0.326850259155197	0.0445190787946985	0.316686895620387	0.1483	0.0609	0.0075	0.004	0.0197	0.0025	0.0035	0.0175	0.1544	0.0141	0.0166	0.0085	0.0846	0.0165	0.0077	0.0028	0.0041	0.092	0.102	0.009	0.0068	0.0088	0.0249	0.0084	0.0141	0.1573
2	rs56182749	229025007	1.11	0.657414555049712	3.22	0.299593947381755	0.0415844116636489	0.327495345769957	0.1484	0.0611	0.0075	0.0039	0.0197	0.0025	0.0034	0.0173	0.1546	0.0141	0.0166	0.0085	0.0845	0.0164	0.0077	0.0028	0.0041	0.0921	0.1019	0.009	0.0069	0.0089	0.025	0.0083	0.0141	0.1573
2	rs10194075	229028024	1.11	0.657414555049712	3.25	0.261729658797372	0.0439001463448159	0.332510177945449	0.1484	0.0612	0.0075	0.0039	0.0197	0.0025	0.0034	0.0174	0.1547	0.0141	0.0166	0.0085	0.0846	0.0163	0.0077	0.0028	0.0041	0.0921	0.1018	0.009	0.0069	0.0089	0.025	0.0083	0.0141	0.1573
2	rs10203311	229036257	1.11	0.657414555049712	3.26	0.249891789602986	0.0518740759584134	0.358913981861686	0.1485	0.0612	0.0075	0.0039	0.0196	0.0025	0.0034	0.0174	0.1547	0.0141	0.0166	0.0084	0.0848	0.0162	0.0078	0.0027	0.004	0.0923	0.1019	0.009	0.0067	0.0089	0.025	0.0083	0.0142	0.1573
2	rs76079821	229047431	1.11	0.657414555049712	3.26	0.249891789602986	0.0513376729097934	0.378103684830662	0.149	0.0617	0.0073	0.0037	0.0195	0.0024	0.0029	0.0174	0.1549	0.0137	0.0164	0.008	0.0863	0.0158	0.0076	0.0025	0.0037	0.0933	0.1014	0.0088	0.0067	0.0087	0.025	0.0083	0.0143	0.1572
2	rs10202629	229048515	1.11	0.657414555049712	3.26	0.249891789602986	0.0501115570959364	0.377849367753773	0.149	0.0618	0.0073	0.0037	0.0195	0.0024	0.0029	0.0174	0.1549	0.0137	0.0164	0.008	0.0863	0.0158	0.0076	0.0025	0.0037	0.0933	0.1014	0.0088	0.0067	0.0086	0.025	0.0083	0.0143	0.1572
2	rs115008188	229056865	1.11	0.657414555049712	3.26	0.249891789602986	0.0492456246480963	0.367337785812469	0.149	0.0618	0.0073	0.0037	0.0195	0.0024	0.0029	0.0174	0.1549	0.0137	0.0164	0.008	0.0864	0.0158	0.0076	0.0025	0.0037	0.0933	0.1014	0.0088	0.0067	0.0086	0.025	0.0083	0.0143	0.1573
2	rs112405490	229089031	1.11	0.657414555049712	3.26	0.249891789602986	0.0452512057695796	0.415083266309195	0.1489	0.0618	0.0074	0.0036	0.0196	0.0024	0.0028	0.0174	0.155	0.0135	0.0165	0.0078	0.0865	0.0157	0.0076	0.0025	0.0036	0.0936	0.1013	0.0088	0.0068	0.0085	0.0251	0.0082	0.0142	0.1577
2	rs4973077	229089087	1.11	0.657414555049712	3.26	0.249891789602986	0.046411481323315	0.402478886777698	0.1489	0.0618	0.0074	0.0036	0.0196	0.0024	0.0028	0.0174	0.155	0.0135	0.0165	0.0077	0.0865	0.0157	0.0076	0.0025	0.0036	0.0936	0.1014	0.0088	0.0068	0.0085	0.0251	0.0082	0.0142	0.1578
2	rs114080120	229100137	1.11	0.657414555049712	3.26	0.249891789602986	0.0448231436692814	0.403255448632083	0.1488	0.062	0.0073	0.0037	0.0197	0.0024	0.0028	0.0174	0.1552	0.0133	0.0165	0.0077	0.0864	0.0157	0.0075	0.0025	0.0036	0.0937	0.1013	0.0088	0.0068	0.0085	0.0251	0.0082	0.0141	0.1578
2	rs13395080	229100197	1.11	0.657414555049712	3.26	0.249891789602986	0.0448536277259361	0.404161956150176	0.1488	0.062	0.0073	0.0037	0.0197	0.0024	0.0028	0.0174	0.1552	0.0133	0.0165	0.0077	0.0864	0.0157	0.0075	0.0025	0.0036	0.0937	0.1013	0.0088	0.0068	0.0085	0.0251	0.0082	0.0141	0.1578
2	rs80256509	229110404	1.11	0.657414555049712	3.26	0.249891789602986	0.0679658064701108	0.475702095162305	0.1487	0.0621	0.0074	0.0037	0.0198	0.0024	0.0028	0.0174	0.1552	0.0133	0.0165	0.0076	0.0867	0.0154	0.0076	0.0025	0.0036	0.0935	0.1014	0.0087	0.0068	0.0085	0.0253	0.0082	0.0138	0.1579
2	rs116488018	229111186	1.11	0.657414555049712	3.26	0.249891789602986	0.0682075234261823	0.48017230507448	0.1487	0.0621	0.0075	0.0037	0.0198	0.0024	0.0028	0.0174	0.1552	0.0133	0.0165	0.0076	0.0867	0.0154	0.0076	0.0025	0.0036	0.0935	0.1014	0.0087	0.0068	0.0085	0.0253	0.0082	0.0138	0.1579
2	rs76045893	229113381	1.11	0.657414555049712	3.27	0.2384362992664	0.0688142707673526	0.496928347116607	0.1487	0.0621	0.0075	0.0037	0.0198	0.0024	0.0028	0.0174	0.1552	0.0133	0.0165	0.0076	0.0867	0.0154	0.0076	0.0025	0.0036	0.0935	0.1014	0.0087	0.0068	0.0085	0.0253	0.0082	0.0138	0.1579
2	rs12467413	229123123	1.11	0.657414555049712	3.27	0.2384362992664	0.0688142707673526	0.478410021180755	0.1487	0.0621	0.0075	0.0037	0.0198	0.0024	0.0028	0.0174	0.1552	0.0133	0.0165	0.0076	0.0867	0.0154	0.0076	0.0025	0.0036	0.0935	0.1014	0.0087	0.0068	0.0085	0.0253	0.0082	0.0138	0.1579
2	rs115439259	229135778	1.11	0.657414555049712	3.27	0.2384362992664	0.111617021481058	0.49023549490149	0.1481	0.0622	0.0074	0.0039	0.0196	0.0024	0.0029	0.0176	0.1554	0.0132	0.0165	0.0077	0.087	0.0154	0.0075	0.0025	0.0039	0.0934	0.1014	0.0088	0.0069	0.0085	0.0254	0.0083	0.0137	0.1575
2	rs6436774	229138913	1.11	0.657414555049712	3.27	0.2384362992664	0.113780825746336	0.506942102244803	0.1481	0.0622	0.0074	0.0039	0.0196	0.0024	0.0029	0.0176	0.1554	0.0132	0.0165	0.0077	0.087	0.0154	0.0075	0.0025	0.0039	0.0934	0.1014	0.0088	0.0069	0.0085	0.0254	0.0083	0.0137	0.1575
2	rs74812585	229139611	1.11	0.657414555049712	3.27	0.2384362992664	0.113669238612979	0.505842229040034	0.1481	0.0622	0.0074	0.0039	0.0196	0.0024	0.0029	0.0176	0.1554	0.0132	0.0165	0.0077	0.087	0.0154	0.0075	0.0025	0.0039	0.0934	0.1014	0.0088	0.0069	0.0085	0.0254	0.0083	0.0137	0.1575
2	rs77504944	229151850	1.11	0.657414555049712	3.27	0.2384362992664	0.118814761657872	0.532125650615653	0.1483	0.0623	0.0074	0.0039	0.0195	0.0024	0.0029	0.0176	0.1557	0.0131	0.0165	0.0077	0.0871	0.0154	0.0076	0.0025	0.0039	0.0933	0.1015	0.0088	0.0069	0.0085	0.0255	0.0083	0.0136	0.1571
2	rs76536201	229154188	1.11	0.657414555049712	3.27	0.2384362992664	0.121381941601141	0.553951344353236	0.1483	0.0624	0.0074	0.0039	0.0195	0.0024	0.0029	0.0175	0.1558	0.0131	0.0165	0.0077	0.0871	0.0154	0.0076	0.0025	0.0039	0.0933	0.1015	0.0088	0.0069	0.0085	0.0255	0.0083	0.0135	0.157
2	rs6730750	229154300	1.11	0.657414555049712	3.27	0.2384362992664	0.122400698039561	0.548755164033312	0.1483	0.0624	0.0074	0.0039	0.0195	0.0024	0.0029	0.0175	0.1557	0.0131	0.0165	0.0077	0.0872	0.0154	0.0076	0.0025	0.0039	0.0932	0.1016	0.0088	0.0069	0.0085	0.0256	0.0083	0.0135	0.157
2	rs62201204	229160341	1.11	0.657414555049712	3.27	0.2384362992664	0.135403899446511	0.520049079486106	0.1484	0.0625	0.0074	0.0039	0.0195	0.0024	0.0029	0.0175	0.1559	0.0131	0.0165	0.0075	0.0873	0.0153	0.0076	0.0025	0.0039	0.0931	0.1017	0.0088	0.0068	0.0083	0.0256	0.0082	0.0135	0.157
2	rs72986272	229163369	1.11	0.657414555049712	3.27	0.2384362992664	0.131376808941707	0.473808921264791	0.1484	0.0625	0.0074	0.0039	0.0195	0.0024	0.0029	0.0175	0.1559	0.0131	0.0165	0.0075	0.0872	0.0153	0.0076	0.0025	0.0039	0.0931	0.1017	0.0088	0.0068	0.0083	0.0256	0.0083	0.0135	0.1569
2	rs10184282	229173032	1.11	0.657414555049712	3.27	0.2384362992664	0.137773831747193	0.488327532078867	0.1483	0.0627	0.0075	0.004	0.0195	0.0024	0.0029	0.0176	0.1558	0.0131	0.0165	0.0078	0.0871	0.0154	0.0076	0.0026	0.0039	0.0929	0.1017	0.0088	0.0069	0.0084	0.0256	0.0083	0.0136	0.1563
2	rs74879581	229174113	1.11	0.657414555049712	3.27	0.2384362992664	0.137272846004269	0.481393328521014	0.1484	0.0626	0.0075	0.004	0.0195	0.0024	0.0029	0.0176	0.1557	0.0131	0.0165	0.0078	0.0871	0.0154	0.0076	0.0026	0.0039	0.093	0.1018	0.0088	0.0069	0.0083	0.0256	0.0083	0.0135	0.1562
2	rs74684429	229175504	1.11	0.657414555049712	3.28	0.227357389834261	0.136398755570368	0.47394408295837	0.1484	0.0626	0.0075	0.0041	0.0195	0.0024	0.0029	0.0177	0.1557	0.0131	0.0165	0.0078	0.0871	0.0154	0.0076	0.0026	0.0039	0.0929	0.1019	0.0088	0.0069	0.0083	0.0256	0.0083	0.0135	0.1562
2	rs76357557	229177765	1.11	0.657414555049712	3.29	0.21664916022799	0.134970026060255	0.488327532078867	0.1484	0.0626	0.0075	0.0041	0.0195	0.0025	0.0029	0.0177	0.1557	0.013	0.0165	0.0078	0.0871	0.0154	0.0077	0.0026	0.0039	0.0929	0.1018	0.0088	0.0069	0.0083	0.0256	0.0083	0.0135	0.1561
2	rs78241482	229182818	1.11	0.657414555049712	3.28	0.227357389834261	0.121149811936579	0.479087624282423	0.1483	0.0626	0.0075	0.0042	0.0196	0.0026	0.003	0.0179	0.1554	0.0131	0.0165	0.008	0.0872	0.0153	0.0079	0.0027	0.0039	0.0924	0.1016	0.0087	0.0071	0.0083	0.0256	0.0083	0.0138	0.1556
2	rs16824642	229183017	1.11	0.657414555049712	3.28	0.227357389834261	0.121788821081857	0.481936262654494	0.1483	0.0626	0.0075	0.0042	0.0196	0.0026	0.003	0.0179	0.1553	0.0131	0.0166	0.008	0.0872	0.0153	0.0079	0.0027	0.0039	0.0923	0.1015	0.0087	0.0071	0.0084	0.0256	0.0083	0.0139	0.1555
2	rs17307016	229195510	1.11	0.657414555049712	3.28	0.227357389834261	0.107635503829467	0.497612594724942	0.1481	0.0626	0.0075	0.0043	0.0197	0.0027	0.0031	0.018	0.1551	0.013	0.0166	0.0081	0.0876	0.0153	0.0078	0.0027	0.0039	0.0923	0.1014	0.0086	0.0072	0.0085	0.0252	0.0084	0.014	0.1554
2	rs114729169	229203625	1.11	0.657414555049712	3.29	0.21664916022799	0.0973350473729233	0.505842229040034	0.1481	0.0626	0.0075	0.0043	0.0198	0.0027	0.0031	0.0181	0.1549	0.013	0.0166	0.0082	0.0877	0.0153	0.0077	0.0028	0.0039	0.0924	0.1012	0.0086	0.0072	0.0086	0.025	0.0084	0.014	0.1553
2	rs13021739	229207215	1.11	0.657414555049712	3.29	0.21664916022799	0.0988875875819983	0.526286920707335	0.1481	0.0626	0.0074	0.0042	0.0198	0.0027	0.0031	0.0181	0.1549	0.013	0.0166	0.0082	0.0878	0.0153	0.0077	0.0028	0.0039	0.0924	0.1013	0.0086	0.0072	0.0086	0.0249	0.0084	0.0141	0.1553
2	rs79246811	229208887	1.11	0.657414555049712	3.29	0.21664916022799	0.0965771481950983	0.492691392231555	0.1481	0.0626	0.0074	0.0043	0.0198	0.0028	0.0031	0.0181	0.1549	0.013	0.0166	0.0082	0.0878	0.0153	0.0077	0.0028	0.0039	0.0924	0.1013	0.0086	0.0072	0.0086	0.0249	0.0084	0.0141	0.1553
2	rs12469565	229219868	1.11	0.657414555049712	3.29	0.21664916022799	0.0989643394702768	0.473808921264791	0.1479	0.0629	0.0074	0.0043	0.0198	0.0029	0.0031	0.0183	0.1546	0.013	0.0167	0.0082	0.0876	0.0153	0.0076	0.0028	0.004	0.0924	0.1014	0.0086	0.0073	0.0086	0.0247	0.0084	0.014	0.1552
2	rs13412168	229221014	1.11	0.657414555049712	3.29	0.21664916022799	0.0988620119051129	0.450845538870981	0.1479	0.0629	0.0074	0.0043	0.0198	0.0029	0.0031	0.0184	0.1546	0.0129	0.0167	0.0082	0.0876	0.0153	0.0076	0.0028	0.004	0.0924	0.1014	0.0086	0.0073	0.0086	0.0246	0.0084	0.014	0.1553
2	rs6436784	229230767	1.11	0.657414555049712	3.29	0.21664916022799	0.0978169744080694	0.466390515467844	0.148	0.0629	0.0075	0.0044	0.0197	0.0031	0.0033	0.0185	0.1538	0.0129	0.0167	0.0083	0.087	0.0153	0.0077	0.0029	0.0042	0.0924	0.1015	0.0087	0.0074	0.0088	0.0244	0.0084	0.0141	0.1553
2	rs7595353	229232050	1.11	0.657414555049712	3.29	0.21664916022799	0.0835205300401666	0.443789574994847	0.1482	0.0632	0.0076	0.0044	0.0198	0.0031	0.0033	0.0186	0.1534	0.0129	0.0168	0.0083	0.0865	0.0155	0.0077	0.0029	0.0042	0.0919	0.1015	0.0087	0.0076	0.009	0.0241	0.0083	0.0141	0.1552
2	rs76368307	229232431	1.12	0.604706511137083	3.29	0.21664916022799	0.0421078350701814	0.200516520419865	0.1487	0.0631	0.0075	0.0044	0.02	0.0031	0.0034	0.0185	0.153	0.013	0.017	0.0082	0.0867	0.0158	0.0074	0.0029	0.0041	0.092	0.1012	0.0089	0.0077	0.0086	0.0243	0.0081	0.0141	0.1551
2	rs73995061	229234301	1.12	0.604706511137083	3.3	0.2063056077908	0.0260491345254186	0.154719472733472	0.1494	0.0622	0.0075	0.0044	0.0205	0.0032	0.0037	0.0187	0.1523	0.0129	0.0174	0.0082	0.0872	0.0157	0.0076	0.0031	0.0042	0.0923	0.1001	0.0093	0.0078	0.0087	0.0239	0.0078	0.0143	0.1546
2	rs114330571	229234987	1.12	0.604706511137083	3.32	0.186688027238402	0.0264163233278046	0.149681578749105	0.1494	0.0621	0.0075	0.0044	0.0205	0.0033	0.0037	0.0187	0.1523	0.0129	0.0174	0.0082	0.0873	0.0157	0.0076	0.0031	0.0042	0.0923	0.1001	0.0093	0.0078	0.0087	0.0239	0.0078	0.0143	0.1545
2	rs12466741	229235224	1.12	0.604706511137083	3.32	0.186688027238402	0.027323371879278	0.151101331023699	0.1494	0.0621	0.0075	0.0044	0.0205	0.0033	0.0037	0.0186	0.1523	0.0129	0.0174	0.0082	0.0872	0.0157	0.0076	0.0031	0.0042	0.0923	0.1002	0.0093	0.0078	0.0087	0.0239	0.0078	0.0143	0.1545
2	rs79672124	229237860	1.12	0.604706511137083	3.32	0.186688027238402	0.0237066180529469	0.135753234436124	0.1494	0.0621	0.0075	0.0044	0.0205	0.0033	0.0037	0.0186	0.1522	0.0129	0.0175	0.0082	0.0873	0.0157	0.0077	0.0031	0.0042	0.0923	0.1001	0.0093	0.0078	0.0087	0.0239	0.0077	0.0143	0.1545
2	rs12624216	229239399	1.12	0.604706511137083	3.32	0.186688027238402	0.0234732302222848	0.139050785882114	0.1493	0.0622	0.0075	0.0044	0.0205	0.0033	0.0037	0.0187	0.1521	0.0129	0.0175	0.0082	0.0873	0.0157	0.0077	0.0031	0.0042	0.0923	0.1001	0.0093	0.0078	0.0087	0.0239	0.0077	0.0143	0.1545
2	rs13409179	229241517	1.12	0.604706511137083	3.32	0.186688027238402	0.0189862816246029	0.107596088542821	0.1494	0.0622	0.0075	0.0044	0.0205	0.0033	0.0037	0.0187	0.152	0.0129	0.0176	0.0082	0.0872	0.0158	0.0077	0.0032	0.0042	0.0923	0.1	0.0094	0.0077	0.0087	0.0239	0.0077	0.0143	0.1542
2	rs114695392	229242025	1.12	0.604706511137083	3.32	0.186688027238402	0.0181441085282778	0.102381705502279	0.1494	0.0623	0.0075	0.0044	0.0205	0.0033	0.0038	0.0187	0.152	0.0129	0.0177	0.0081	0.0872	0.0158	0.0077	0.0032	0.0042	0.0923	0.0999	0.0094	0.0077	0.0087	0.0239	0.0076	0.0143	0.1541
2	rs1234190	229243699	1.12	0.604706511137083	3.32	0.186688027238402	0.01724417299159	0.0975097124464381	0.1495	0.0624	0.0075	0.0044	0.0206	0.0034	0.0038	0.0188	0.1519	0.0129	0.0178	0.0081	0.0871	0.0158	0.0078	0.0032	0.0043	0.0923	0.0998	0.0095	0.0077	0.0088	0.024	0.0075	0.0143	0.1538
2	rs13033716	229244562	1.13	0.554827224596281	3.32	0.186688027238402	0.015074617484093	0.075679389756665	0.1496	0.0628	0.0073	0.0044	0.0208	0.0035	0.004	0.0188	0.1518	0.013	0.0181	0.008	0.0873	0.0158	0.0079	0.0034	0.0044	0.0921	0.0992	0.0094	0.0077	0.0088	0.0239	0.0074	0.0145	0.1529
2	rs4973084	229246341	1.12	0.604706511137083	3.32	0.186688027238402	0.0178881088018366	0.0593521258112914	0.1497	0.0633	0.0072	0.0044	0.021	0.0036	0.0042	0.0188	0.1518	0.0131	0.0183	0.0079	0.0875	0.0159	0.008	0.0036	0.0046	0.0919	0.0985	0.0094	0.0078	0.0089	0.0239	0.0072	0.0145	0.1518
2	rs800958	229252925	1.12	0.604706511137083	3.32	0.186688027238402	0.0236578589359222	0.0660677823225773	0.1497	0.0634	0.0071	0.0045	0.0211	0.0036	0.0043	0.0188	0.1518	0.0132	0.0184	0.0078	0.0875	0.0159	0.008	0.0035	0.0047	0.0918	0.0983	0.0094	0.0078	0.0089	0.0238	0.0072	0.0145	0.1519
2	rs800959	229253147	1.12	0.604706511137083	3.32	0.186688027238402	0.0234248160825179	0.0626047830630226	0.1497	0.0634	0.0071	0.0045	0.0211	0.0036	0.0043	0.0188	0.1518	0.0132	0.0184	0.0078	0.0875	0.0159	0.008	0.0035	0.0047	0.0918	0.0983	0.0094	0.0078	0.0089	0.0238	0.0072	0.0145	0.1519
2	rs76156970	229263152	1.13	0.554827224596281	3.32	0.186688027238402	0.0236968604691673	0.0573325947688789	0.1499	0.0634	0.0071	0.0044	0.0211	0.0036	0.0043	0.0188	0.152	0.0131	0.0184	0.0078	0.0875	0.0159	0.008	0.0035	0.0047	0.0917	0.0982	0.0093	0.0078	0.0089	0.0238	0.0072	0.0144	0.1519
2	rs76506223	229270406	1.13	0.554827224596281	3.32	0.186688027238402	0.0226127038963107	0.057526725948247	0.1501	0.0635	0.0071	0.0043	0.0211	0.0035	0.0043	0.0188	0.1521	0.0132	0.0184	0.0078	0.0876	0.0159	0.008	0.0035	0.0047	0.0916	0.0981	0.0093	0.0078	0.0089	0.0238	0.0072	0.0144	0.1518
2	rs76910758	229273493	1.13	0.554827224596281	3.32	0.186688027238402	0.0225279180295855	0.0579807906303322	0.1502	0.0635	0.0071	0.0042	0.0211	0.0035	0.0043	0.0188	0.1521	0.0132	0.0184	0.0078	0.0876	0.0159	0.008	0.0035	0.0047	0.0916	0.0981	0.0093	0.0078	0.0089	0.0238	0.0072	0.0144	0.1518
2	rs7566610	229293255	1.13	0.554827224596281	3.32	0.186688027238402	0.0238631315078332	0.0601418752513562	0.1502	0.0635	0.0071	0.0042	0.0211	0.0035	0.0043	0.0188	0.1522	0.0132	0.0185	0.0078	0.0876	0.016	0.0081	0.0035	0.0047	0.0913	0.098	0.0093	0.0078	0.0089	0.0238	0.0072	0.0144	0.1519
2	rs35118239	229296035	1.13	0.554827224596281	3.32	0.186688027238402	0.0211932749203062	0.0566231882187791	0.1502	0.0635	0.0071	0.0041	0.0212	0.0035	0.0043	0.0188	0.1521	0.0132	0.0185	0.0078	0.0876	0.016	0.0081	0.0035	0.0047	0.0913	0.0978	0.0093	0.0079	0.0089	0.0238	0.0072	0.0144	0.152
2	rs72973450	229296726	1.13	0.554827224596281	3.32	0.186688027238402	0.0212563600829253	0.0568162870431793	0.1502	0.0635	0.0071	0.0041	0.0212	0.0035	0.0043	0.0188	0.1521	0.0132	0.0185	0.0078	0.0876	0.016	0.0081	0.0035	0.0047	0.0913	0.0977	0.0093	0.0079	0.0089	0.0238	0.0072	0.0144	0.1521
2	rs2216873	229297199	1.13	0.554827224596281	3.32	0.186688027238402	0.0213557679290738	0.0565588846410579	0.1502	0.0635	0.0071	0.0041	0.0212	0.0036	0.0043	0.0188	0.1521	0.0132	0.0185	0.0078	0.0876	0.016	0.0081	0.0035	0.0047	0.0913	0.0977	0.0093	0.0079	0.0089	0.0238	0.0072	0.0144	0.1521
2	rs114737105	229307105	1.13	0.554827224596281	3.32	0.186688027238402	0.0148096796957476	0.0276161393946916	0.1504	0.0636	0.0071	0.0041	0.021	0.0035	0.0044	0.0191	0.1521	0.0133	0.0185	0.0079	0.0875	0.0162	0.0081	0.0034	0.0046	0.091	0.0972	0.0094	0.0079	0.009	0.0238	0.0072	0.0145	0.1519
2	rs114133186	229310496	1.13	0.554827224596281	3.32	0.186688027238402	0.0150115549479432	0.0280834937104366	0.1504	0.0636	0.0071	0.0041	0.021	0.0035	0.0044	0.0191	0.152	0.0133	0.0185	0.0078	0.0875	0.0162	0.0081	0.0034	0.0046	0.091	0.0973	0.0094	0.0079	0.009	0.0238	0.0072	0.0145	0.1518
2	rs34275600	229310548	1.13	0.554827224596281	3.32	0.186688027238402	0.015328826661098	0.0282714654507171	0.1504	0.0636	0.0071	0.0041	0.021	0.0035	0.0044	0.0191	0.152	0.0133	0.0185	0.0078	0.0875	0.0162	0.0081	0.0034	0.0046	0.091	0.0973	0.0094	0.0079	0.009	0.0238	0.0072	0.0145	0.1518
2	rs13410146	229310573	1.13	0.554827224596281	3.32	0.186688027238402	0.0153359329033286	0.0282714654507171	0.1504	0.0636	0.0071	0.0041	0.021	0.0035	0.0044	0.0191	0.152	0.0133	0.0185	0.0078	0.0875	0.0162	0.0081	0.0034	0.0046	0.091	0.0973	0.0094	0.0079	0.009	0.0238	0.0072	0.0145	0.1518
2	rs111624386	229313141	1.13	0.554827224596281	3.32	0.186688027238402	0.0153217228500692	0.0279897283905579	0.1504	0.0636	0.0071	0.0041	0.021	0.0035	0.0044	0.0191	0.152	0.0133	0.0185	0.0078	0.0875	0.0162	0.0081	0.0034	0.0046	0.091	0.0973	0.0094	0.0079	0.009	0.0238	0.0072	0.0145	0.1518
2	rs11689857	229317831	1.13	0.554827224596281	3.32	0.186688027238402	0.0153572662219135	0.0289339893107652	0.1504	0.0636	0.0071	0.0041	0.021	0.0035	0.0044	0.0191	0.152	0.0133	0.0185	0.0078	0.0875	0.0162	0.0081	0.0034	0.0046	0.091	0.0973	0.0094	0.0079	0.009	0.0238	0.0072	0.0145	0.1518
2	Affx-36447927	229318233	1.13	0.554827224596281	3.32	0.186688027238402	0.0152437412542546	0.0285072563271457	0.1504	0.0636	0.0071	0.0041	0.021	0.0035	0.0044	0.0191	0.152	0.0133	0.0185	0.0078	0.0875	0.0162	0.0081	0.0034	0.0046	0.091	0.0973	0.0094	0.0079	0.009	0.0238	0.0072	0.0145	0.1518
2	rs10490600	229326001	1.13	0.554827224596281	3.32	0.186688027238402	0.0141758251201623	0.0213824830985977	0.1504	0.0637	0.0071	0.0041	0.0209	0.0035	0.0044	0.019	0.152	0.0135	0.0185	0.0078	0.0875	0.0162	0.0081	0.0034	0.0046	0.0909	0.0972	0.0095	0.008	0.009	0.0237	0.0071	0.0145	0.1517
2	rs16824970	229343602	1.14	0.507725131913635	3.32	0.186688027238402	0.0114178409494569	0.00304632870133943	0.1507	0.0649	0.0065	0.0039	0.0212	0.0035	0.0038	0.0201	0.1551	0.0136	0.0192	0.0076	0.0879	0.0163	0.0081	0.0031	0.0045	0.0886	0.0955	0.0095	0.0081	0.0084	0.0236	0.007	0.0142	0.1519
2	rs114369405	229344280	1.14	0.507725131913635	3.32	0.186688027238402	0.0114292563770093	0.00303133427273148	0.1507	0.0649	0.0065	0.0039	0.0212	0.0035	0.0038	0.0201	0.1551	0.0136	0.0192	0.0076	0.0879	0.0163	0.0081	0.0031	0.0045	0.0886	0.0955	0.0095	0.0081	0.0084	0.0236	0.007	0.0142	0.1519
2	rs116505308	229344520	1.14	0.507725131913635	3.33	0.177401503992083	0.0114349673036632	0.00303133427273148	0.1507	0.0649	0.0065	0.0039	0.0212	0.0035	0.0038	0.0201	0.1551	0.0136	0.0192	0.0076	0.0879	0.0163	0.0081	0.0031	0.0045	0.0886	0.0955	0.0095	0.0081	0.0084	0.0236	0.007	0.0142	0.1519
2	rs73106522	229345645	1.14	0.507725131913635	3.33	0.177401503992083	0.0114864621159504	0.00304632870133943	0.1507	0.0649	0.0065	0.0039	0.0212	0.0035	0.0038	0.0201	0.1552	0.0136	0.0192	0.0076	0.0879	0.0163	0.0081	0.0031	0.0045	0.0886	0.0955	0.0095	0.008	0.0084	0.0236	0.007	0.0142	0.1519
2	rs10201124	229353894	1.14	0.507725131913635	3.33	0.177401503992083	0.0119636903978144	0.00315242221717532	0.1506	0.0649	0.0065	0.0039	0.0212	0.0035	0.0038	0.0201	0.1552	0.0136	0.0192	0.0076	0.088	0.0163	0.0081	0.0031	0.0045	0.0885	0.0955	0.0095	0.0081	0.0084	0.0236	0.007	0.0142	0.1519
2	rs1019596	229354667	1.14	0.507725131913635	3.33	0.177401503992083	0.0127939357420597	0.0032605000908621	0.1506	0.0649	0.0065	0.0039	0.0212	0.0035	0.0038	0.0201	0.1552	0.0136	0.0192	0.0076	0.088	0.0163	0.0081	0.0031	0.0045	0.0885	0.0955	0.0095	0.0081	0.0084	0.0236	0.007	0.0142	0.1519
2	rs16824981	229358083	1.14	0.507725131913635	3.32	0.186688027238402	0.0132854289549573	0.0029569681568497	0.1507	0.0647	0.0065	0.0039	0.0212	0.0035	0.0038	0.0201	0.1552	0.0136	0.0192	0.0076	0.0881	0.0163	0.0082	0.0031	0.0045	0.0884	0.0954	0.0095	0.0081	0.0084	0.0236	0.0069	0.0142	0.1519
2	rs13033568	229362295	1.14	0.507725131913635	3.32	0.186688027238402	0.0198737492140576	0.0024114289454729	0.1513	0.0642	0.0065	0.0039	0.0212	0.0035	0.0038	0.0202	0.1554	0.0135	0.0191	0.0076	0.0889	0.0164	0.0082	0.003	0.0045	0.0879	0.0948	0.0095	0.0081	0.0084	0.0236	0.0068	0.0143	0.152
2	rs72617158	229362373	1.14	0.507725131913635	3.33	0.177401503992083	0.0198479827746536	0.00235891856504344	0.1513	0.0642	0.0065	0.0039	0.0212	0.0035	0.0038	0.0202	0.1554	0.0135	0.0191	0.0076	0.0889	0.0164	0.0082	0.003	0.0045	0.0879	0.0948	0.0095	0.0081	0.0084	0.0236	0.0068	0.0143	0.152
2	rs35691889	229368132	1.14	0.507725131913635	3.33	0.177401503992083	0.0235799940290132	0.00284008063114408	0.1518	0.0644	0.0065	0.0039	0.0212	0.0035	0.0038	0.0203	0.1551	0.0135	0.0192	0.0075	0.089	0.0164	0.0082	0.003	0.0045	0.0876	0.0948	0.0094	0.008	0.0084	0.0236	0.0068	0.0142	0.1519
2	rs4973094	229368812	1.14	0.507725131913635	3.33	0.177401503992083	0.0234926159702222	0.00266958007594206	0.1517	0.0643	0.0065	0.0039	0.0211	0.0035	0.0038	0.0203	0.1552	0.0135	0.0192	0.0075	0.0892	0.0164	0.0082	0.003	0.0045	0.0876	0.0948	0.0094	0.008	0.0083	0.0236	0.0068	0.0142	0.1519
2	rs72617159	229370057	1.15	0.46334549806667	3.32	0.186688027238402	0.0152933319086165	0.0028112617016533	0.1513	0.065	0.0065	0.0039	0.021	0.0034	0.0039	0.0205	0.1558	0.0134	0.0194	0.0073	0.0896	0.0165	0.0081	0.0032	0.0043	0.0874	0.0946	0.0093	0.008	0.0082	0.0235	0.0067	0.0139	0.1519
2	rs17255781	229371034	1.17	0.382518045708746	3.32	0.186688027238402	0.00983600819095795	0.00242465617915284	0.1485	0.0675	0.0062	0.0034	0.021	0.0035	0.0038	0.0219	0.1588	0.0133	0.0198	0.0068	0.091	0.0165	0.0077	0.0031	0.0039	0.087	0.0943	0.0094	0.0081	0.0076	0.023	0.0065	0.0135	0.1505
2	rs78987539	229373487	1.17	0.382518045708746	3.32	0.186688027238402	0.0349242068066625	0.00882970978596769	0.1469	0.0695	0.0062	0.0029	0.0209	0.0037	0.0038	0.0224	0.1601	0.0129	0.0201	0.0064	0.0916	0.0164	0.0077	0.0033	0.0036	0.0873	0.0946	0.0094	0.0083	0.0072	0.0221	0.0063	0.013	0.1501
2	rs79401534	229374036	1.17	0.382518045708746	3.31	0.196320630125924	0.0519919139039625	0.0206063657619705	0.1473	0.0699	0.0061	0.0027	0.0208	0.0036	0.0037	0.0224	0.1604	0.0128	0.02	0.0063	0.0917	0.0162	0.0075	0.0033	0.0035	0.0875	0.0947	0.0094	0.0083	0.0072	0.0219	0.0062	0.0129	0.1501
2	rs73998056	229375608	1.17	0.382518045708746	3.3	0.2063056077908	0.0517564175406722	0.0192522432550714	0.1473	0.07	0.006	0.0027	0.0207	0.0036	0.0037	0.0224	0.1605	0.0128	0.02	0.0063	0.0918	0.0162	0.0075	0.0033	0.0035	0.0875	0.0947	0.0094	0.0084	0.0072	0.0218	0.0062	0.0129	0.1501
2	rs7597603	229382616	1.17	0.382518045708746	3.3	0.2063056077908	0.048598819409636	0.0203239265900219	0.1472	0.0702	0.0061	0.0027	0.0207	0.0036	0.0037	0.0222	0.1607	0.0127	0.02	0.0062	0.092	0.0162	0.0074	0.0033	0.0035	0.0874	0.0948	0.0094	0.0084	0.0072	0.0218	0.0062	0.0128	0.1502
2	rs79054902	229388583	1.17	0.382518045708746	3.27	0.2384362992664	0.0441108250042971	0.0150760480584709	0.1472	0.0702	0.0061	0.0026	0.0207	0.0036	0.0037	0.0222	0.1608	0.0127	0.02	0.0062	0.092	0.0162	0.0074	0.0033	0.0035	0.0874	0.0947	0.0094	0.0084	0.0072	0.0218	0.0062	0.0128	0.1502
2	rs1435859	229389990	1.17	0.382518045708746	3.27	0.2384362992664	0.0442315218509273	0.0149029093293158	0.1473	0.0703	0.0061	0.0026	0.0207	0.0036	0.0037	0.0222	0.1608	0.0127	0.02	0.0062	0.092	0.0162	0.0074	0.0033	0.0034	0.0874	0.0947	0.0094	0.0084	0.0072	0.0216	0.0062	0.0128	0.1502
2	rs115420922	229398451	1.17	0.382518045708746	3.26	0.249891789602986	0.0484059031844528	0.0159209423280434	0.1472	0.0703	0.006	0.0026	0.0207	0.0036	0.0037	0.0223	0.1611	0.0127	0.0201	0.0063	0.0921	0.0162	0.0074	0.0033	0.0034	0.0872	0.0951	0.0094	0.0083	0.0072	0.0215	0.0062	0.0128	0.1501
2	rs74669756	229418603	1.17	0.382518045708746	3.26	0.249891789602986	0.0483417130125513	0.0163519484473983	0.1472	0.0703	0.006	0.0026	0.0207	0.0036	0.0036	0.0223	0.1613	0.0127	0.0201	0.0064	0.0921	0.0163	0.0074	0.0033	0.0034	0.0869	0.0953	0.0094	0.0083	0.0072	0.0215	0.0062	0.0128	0.15
2	rs17257255	229419791	1.17	0.382518045708746	3.26	0.249891789602986	0.048534456363269	0.0160281599278146	0.1472	0.0703	0.006	0.0026	0.0207	0.0036	0.0036	0.0223	0.1613	0.0127	0.0201	0.0064	0.0921	0.0163	0.0074	0.0033	0.0034	0.0869	0.0954	0.0094	0.0083	0.0072	0.0215	0.0062	0.0128	0.15
2	rs17308972	229420328	1.17	0.382518045708746	3.26	0.249891789602986	0.0483417130125513	0.0156367713903019	0.1472	0.0703	0.006	0.0026	0.0207	0.0036	0.0036	0.0223	0.1613	0.0127	0.0201	0.0064	0.0921	0.0163	0.0074	0.0033	0.0034	0.0869	0.0954	0.0094	0.0083	0.0072	0.0215	0.0062	0.0128	0.15
2	rs115661022	229420921	1.17	0.382518045708746	3.26	0.249891789602986	0.047607659997326	0.0155308614229182	0.1471	0.0703	0.006	0.0026	0.0207	0.0036	0.0036	0.0223	0.1614	0.0127	0.0201	0.0064	0.0921	0.0163	0.0074	0.0033	0.0033	0.0869	0.0954	0.0094	0.0083	0.0072	0.0215	0.0062	0.0128	0.15
2	rs6757399	229439153	1.17	0.382518045708746	3.26	0.249891789602986	0.058278364041622	0.0263271951048357	0.147	0.0705	0.006	0.0026	0.0205	0.0036	0.0036	0.0223	0.1619	0.0127	0.0201	0.0064	0.0922	0.0161	0.0074	0.0034	0.0033	0.0867	0.0959	0.0094	0.0081	0.0071	0.0212	0.0061	0.0128	0.15
2	rs78435443	229441554	1.17	0.382518045708746	3.26	0.249891789602986	0.0654811765790176	0.0280365926626037	0.147	0.0706	0.006	0.0026	0.0205	0.0036	0.0037	0.0224	0.1619	0.0127	0.0201	0.0064	0.0922	0.0161	0.0074	0.0034	0.0033	0.0866	0.0958	0.0094	0.0081	0.0071	0.0212	0.0061	0.0128	0.15
2	rs62201370	229441829	1.17	0.382518045708746	3.25	0.261729658797372	0.0655990559652414	0.0283185502207691	0.147	0.0706	0.006	0.0026	0.0205	0.0036	0.0037	0.0224	0.1619	0.0127	0.0201	0.0064	0.0922	0.0161	0.0074	0.0034	0.0033	0.0866	0.0958	0.0094	0.0081	0.0071	0.0212	0.0061	0.0128	0.15
2	rs1992030	229443954	1.17	0.382518045708746	3.25	0.261729658797372	0.0664479326685505	0.0281304315236123	0.147	0.0707	0.006	0.0026	0.0205	0.0036	0.0037	0.0224	0.1619	0.0127	0.0201	0.0064	0.0922	0.0161	0.0074	0.0034	0.0033	0.0866	0.0958	0.0094	0.0081	0.0071	0.0211	0.0061	0.0128	0.1499
2	rs6744195	229446145	1.17	0.382518045708746	3.27	0.2384362992664	0.0664281100518179	0.0276161393946916	0.147	0.0707	0.006	0.0026	0.0205	0.0036	0.0037	0.0224	0.1619	0.0127	0.0201	0.0064	0.0922	0.0161	0.0074	0.0034	0.0033	0.0866	0.0958	0.0094	0.0081	0.0071	0.0211	0.0061	0.0128	0.1499
2	rs72977382	229457998	1.17	0.382518045708746	3.26	0.249891789602986	0.0729492976319547	0.0213412895040986	0.1468	0.0706	0.006	0.0026	0.0205	0.0036	0.0038	0.0224	0.1616	0.0127	0.0201	0.0064	0.0925	0.0161	0.0074	0.0034	0.0033	0.0863	0.096	0.0093	0.0081	0.0072	0.0213	0.0062	0.0128	0.1497
2	rs6737821	229462424	1.17	0.382518045708746	3.26	0.249891789602986	0.0778338988623604	0.0222984157894186	0.1467	0.0706	0.006	0.0026	0.0205	0.0037	0.0038	0.0225	0.1614	0.0127	0.0201	0.0064	0.0927	0.0161	0.0074	0.0034	0.0033	0.0861	0.0961	0.0093	0.0082	0.0072	0.0213	0.0063	0.0129	0.1496
2	rs79457218	229484949	1.17	0.382518045708746	3.26	0.249891789602986	0.0951723446972951	0.0169354667876429	0.1475	0.071	0.0061	0.0025	0.0206	0.0036	0.0037	0.0226	0.1614	0.0128	0.0199	0.0065	0.0936	0.016	0.0073	0.0033	0.0031	0.086	0.0957	0.0093	0.0079	0.0072	0.0213	0.0062	0.0128	0.1491
2	rs115386728	229488736	1.17	0.382518045708746	3.24	0.273955600409011	0.102195525695084	0.0173052840625233	0.1478	0.0706	0.0061	0.0024	0.0206	0.0036	0.0037	0.0226	0.1614	0.0128	0.0199	0.0065	0.0938	0.016	0.0072	0.0033	0.0031	0.0861	0.0956	0.0093	0.0078	0.0072	0.0212	0.0062	0.0128	0.1491
2	rs13401012	229489051	1.17	0.382518045708746	3.23	0.286575202599778	0.103822294473564	0.0181707512241324	0.1479	0.0706	0.0061	0.0024	0.0206	0.0036	0.0037	0.0226	0.1614	0.0128	0.0199	0.0065	0.0938	0.016	0.0072	0.0033	0.0031	0.0861	0.0956	0.0094	0.0078	0.0072	0.0212	0.0062	0.0128	0.1491
2	rs116670084	229489268	1.17	0.382518045708746	3.23	0.286575202599778	0.101674174454337	0.0177166181015904	0.1479	0.0706	0.0061	0.0024	0.0206	0.0036	0.0037	0.0226	0.1615	0.0128	0.0199	0.0065	0.0938	0.016	0.0072	0.0033	0.0031	0.0861	0.0955	0.0094	0.0078	0.0072	0.0212	0.0062	0.0128	0.1491
2	rs1469837	229490307	1.17	0.382518045708746	3.23	0.286575202599778	0.0931139928049207	0.0171939261747321	0.1479	0.0706	0.0061	0.0024	0.0206	0.0036	0.0037	0.0226	0.1614	0.0128	0.0198	0.0065	0.0938	0.016	0.0072	0.0033	0.0031	0.0861	0.0955	0.0093	0.0078	0.0072	0.0212	0.0062	0.0129	0.1492
2	rs77576334	229493942	1.17	0.382518045708746	3.23	0.286575202599778	0.0902846658599796	0.0164968815994975	0.1478	0.0706	0.0061	0.0024	0.0206	0.0036	0.0037	0.0226	0.1614	0.0128	0.0198	0.0065	0.0938	0.016	0.0072	0.0033	0.0031	0.0861	0.0954	0.0093	0.0078	0.0072	0.0213	0.0062	0.0129	0.1492
2	rs10498230	229502503	1.18	0.345943801679723	3.23	0.286575202599778	0.0541784394729617	0.0114681610084472	0.147	0.07	0.0059	0.0024	0.0205	0.0035	0.0036	0.0229	0.1614	0.013	0.0197	0.0066	0.0944	0.0164	0.007	0.0031	0.0028	0.086	0.0951	0.0091	0.0078	0.0072	0.0223	0.0061	0.0131	0.1502
2	rs11889465	229506590	1.18	0.345943801679723	3.24	0.273955600409011	0.058935330141603	0.0134551197944584	0.1471	0.0699	0.006	0.0024	0.0204	0.0036	0.0036	0.0229	0.1612	0.013	0.0197	0.0065	0.0944	0.0164	0.007	0.0031	0.0028	0.0859	0.095	0.0091	0.0077	0.0071	0.0223	0.0061	0.0131	0.1504
2	rs1435867	229510929	1.18	0.345943801679723	3.24	0.273955600409011	0.0601524870157528	0.0137852112631742	0.1471	0.0699	0.0059	0.0024	0.0205	0.0036	0.0036	0.0229	0.1612	0.013	0.0197	0.0065	0.0944	0.0164	0.007	0.0031	0.0028	0.0859	0.095	0.0091	0.0077	0.0071	0.0223	0.0061	0.0131	0.1504
2	rs113728834	229512916	1.18	0.345943801679723	3.24	0.273955600409011	0.0600226126024942	0.0136857626381835	0.1471	0.0699	0.0059	0.0024	0.0205	0.0036	0.0036	0.0229	0.1612	0.013	0.0197	0.0065	0.0944	0.0164	0.007	0.0031	0.0028	0.0859	0.095	0.0091	0.0077	0.0071	0.0223	0.0061	0.0131	0.1504
2	rs34204488	229527640	1.18	0.345943801679723	3.24	0.273955600409011	0.0578250102598998	0.0123000889687837	0.147	0.0699	0.0059	0.0024	0.0205	0.0036	0.0036	0.0229	0.1613	0.013	0.0197	0.0065	0.0945	0.0164	0.007	0.0031	0.0028	0.086	0.095	0.0091	0.0077	0.0071	0.0223	0.0061	0.0131	0.1503
2	rs114688727	229555660	1.18	0.345943801679723	3.24	0.273955600409011	0.0587706303105028	0.0130320049910256	0.1468	0.0699	0.0057	0.0023	0.0204	0.0035	0.0036	0.023	0.1614	0.0129	0.0196	0.0066	0.0947	0.0164	0.007	0.003	0.0028	0.0864	0.0951	0.0091	0.0077	0.0071	0.0222	0.0061	0.0131	0.1502
2	rs2696720	229562293	1.18	0.345943801679723	3.24	0.273955600409011	0.0588987037535987	0.0132589918451705	0.1468	0.0699	0.0057	0.0023	0.0204	0.0035	0.0036	0.023	0.1615	0.0129	0.0196	0.0066	0.0947	0.0164	0.007	0.003	0.0028	0.0864	0.0951	0.0091	0.0077	0.0072	0.0222	0.0061	0.0131	0.1502
2	rs62202380	229563310	1.18	0.345943801679723	3.25	0.261729658797372	0.0589719716337999	0.0133242071152657	0.1468	0.0699	0.0057	0.0023	0.0204	0.0035	0.0036	0.023	0.1615	0.0129	0.0196	0.0066	0.0948	0.0164	0.007	0.003	0.0028	0.0864	0.0951	0.0091	0.0077	0.0072	0.0222	0.0061	0.0131	0.1502
2	rs10200769	229566827	1.18	0.345943801679723	3.25	0.261729658797372	0.0553646683613924	0.0129997392291105	0.1467	0.0699	0.0057	0.0023	0.0203	0.0035	0.0035	0.023	0.1616	0.0129	0.0196	0.0066	0.0948	0.0164	0.007	0.003	0.0027	0.0865	0.0951	0.0091	0.0076	0.0072	0.0222	0.0061	0.0131	0.1502
2	rs116637726	229575517	1.18	0.345943801679723	3.25	0.261729658797372	0.0520256148769814	0.0114379161569469	0.1466	0.0699	0.0057	0.0023	0.0203	0.0035	0.0035	0.023	0.1616	0.0129	0.0196	0.0066	0.0948	0.0164	0.0071	0.003	0.0027	0.0865	0.0951	0.0091	0.0076	0.0072	0.0223	0.0061	0.0132	0.1502
2	rs76324766	229581042	1.18	0.345943801679723	3.25	0.261729658797372	0.0547868544888489	0.0107534968452045	0.1466	0.0699	0.0057	0.0023	0.0203	0.0035	0.0035	0.023	0.1615	0.0129	0.0197	0.0066	0.0948	0.0164	0.0071	0.003	0.0027	0.0866	0.0951	0.0091	0.0076	0.0071	0.0223	0.0061	0.0132	0.1502
2	rs114653684	229587243	1.18	0.345943801679723	3.25	0.261729658797372	0.0545951488357008	0.0107242275523274	0.1466	0.0699	0.0057	0.0023	0.0203	0.0035	0.0035	0.023	0.1615	0.0129	0.0197	0.0066	0.0948	0.0165	0.0071	0.003	0.0027	0.0866	0.0951	0.0091	0.0076	0.0071	0.0223	0.0061	0.0132	0.1502
2	rs114151334	229591867	1.18	0.345943801679723	3.24	0.273955600409011	0.0521099314779091	0.010347434181497	0.1466	0.0698	0.0057	0.0023	0.0203	0.0035	0.0035	0.023	0.1615	0.0129	0.0198	0.0066	0.0948	0.0165	0.007	0.003	0.0027	0.0866	0.0951	0.0091	0.0076	0.0071	0.0223	0.0061	0.0132	0.1502
2	rs116182063	229603631	1.19	0.311838986457593	3.24	0.273955600409011	0.0453279370188832	0.0123628865352196	0.1457	0.069	0.0054	0.0022	0.0199	0.0027	0.0029	0.0239	0.163	0.0122	0.02	0.0067	0.0952	0.0167	0.0067	0.0024	0.0024	0.0868	0.0963	0.0089	0.0075	0.0069	0.0229	0.0065	0.0135	0.1502
2	rs6722400	229608271	1.19	0.311838986457593	3.24	0.273955600409011	0.0448688750468083	0.0121438022339737	0.1457	0.069	0.0054	0.0022	0.0199	0.0027	0.0029	0.0239	0.163	0.0122	0.02	0.0067	0.0952	0.0167	0.0067	0.0024	0.0024	0.0868	0.0963	0.0089	0.0075	0.0069	0.0229	0.0065	0.0135	0.1502
2	rs13390723	229611155	1.19	0.311838986457593	3.24	0.273955600409011	0.0445797790041321	0.0135537259480222	0.1457	0.069	0.0054	0.0022	0.0199	0.0027	0.0029	0.024	0.163	0.0122	0.02	0.0067	0.0952	0.0167	0.0067	0.0024	0.0024	0.0868	0.0964	0.0089	0.0075	0.0069	0.0229	0.0065	0.0135	0.1503
2	rs13005385	229627153	1.19	0.311838986457593	3.26	0.249891789602986	0.0425474534843009	0.0125522483940766	0.1458	0.069	0.0054	0.0022	0.0199	0.0027	0.0029	0.0239	0.163	0.0122	0.02	0.0068	0.0952	0.0168	0.0067	0.0024	0.0024	0.0868	0.0963	0.0089	0.0074	0.0069	0.0229	0.0065	0.0135	0.1503
2	rs77090006	229627908	1.19	0.311838986457593	3.26	0.249891789602986	0.041036767152014	0.0129031834954321	0.1459	0.0689	0.0054	0.0022	0.0199	0.0027	0.0029	0.0239	0.163	0.0122	0.02	0.0068	0.0951	0.0168	0.0067	0.0024	0.0024	0.0868	0.0963	0.0089	0.0074	0.0069	0.0229	0.0065	0.0134	0.1504
2	rs9677186	229628738	1.19	0.311838986457593	3.26	0.249891789602986	0.0404798795959099	0.0136526932927299	0.1459	0.0689	0.0054	0.0022	0.0199	0.0027	0.0029	0.0239	0.1631	0.0122	0.02	0.0068	0.0951	0.0168	0.0067	0.0024	0.0024	0.0868	0.0962	0.0089	0.0074	0.0069	0.0229	0.0065	0.0134	0.1504
2	rs35294044	229634880	1.19	0.311838986457593	3.26	0.249891789602986	0.0397454724141295	0.0145255103414137	0.146	0.069	0.0054	0.0022	0.0199	0.0027	0.0029	0.0239	0.1632	0.0122	0.02	0.0068	0.0951	0.0168	0.0067	0.0024	0.0024	0.0868	0.0961	0.0089	0.0074	0.0069	0.0229	0.0065	0.0134	0.1505
2	rs12053225	229639826	1.19	0.311838986457593	3.26	0.249891789602986	0.0390064328069295	0.015672154040168	0.1461	0.069	0.0054	0.0022	0.0199	0.0027	0.0029	0.0239	0.1633	0.0122	0.02	0.0068	0.0951	0.0168	0.0066	0.0023	0.0024	0.0868	0.096	0.0089	0.0074	0.0069	0.0229	0.0065	0.0134	0.1507
2	rs1405837	229640235	1.19	0.311838986457593	3.26	0.249891789602986	0.0388957087023269	0.0156367713903019	0.1461	0.069	0.0054	0.0022	0.0199	0.0027	0.0029	0.0239	0.1633	0.0122	0.02	0.0068	0.0951	0.0168	0.0066	0.0023	0.0024	0.0868	0.096	0.0089	0.0074	0.0069	0.0229	0.0065	0.0134	0.1507
2	rs72981312	229641426	1.19	0.311838986457593	3.26	0.249891789602986	0.0375029299325781	0.0154604531783686	0.1461	0.069	0.0054	0.0023	0.0199	0.0027	0.0029	0.0239	0.1632	0.0122	0.02	0.0068	0.095	0.0168	0.0066	0.0023	0.0024	0.0868	0.0959	0.0089	0.0074	0.0069	0.0229	0.0065	0.0133	0.1507
2	rs72981390	229656324	1.19	0.311838986457593	3.27	0.2384362992664	0.0256339581602904	0.014389471215518	0.1464	0.0691	0.0055	0.0024	0.02	0.0027	0.003	0.0239	0.1627	0.0122	0.0199	0.0067	0.0947	0.0169	0.0066	0.0023	0.0025	0.0872	0.0954	0.0089	0.0074	0.007	0.0231	0.0064	0.0134	0.1509
2	rs6707063	229656721	1.19	0.311838986457593	3.28	0.227357389834261	0.0253768817508355	0.0150413407050329	0.1463	0.0691	0.0055	0.0024	0.02	0.0027	0.003	0.0239	0.1627	0.0122	0.0199	0.0067	0.0947	0.0169	0.0066	0.0023	0.0025	0.0872	0.0955	0.0089	0.0074	0.007	0.0231	0.0064	0.0134	0.1509
2	rs79916679	229657645	1.19	0.311838986457593	3.3	0.2063056077908	0.0231934255218912	0.0127111596387082	0.1462	0.0691	0.0055	0.0024	0.02	0.0027	0.003	0.0239	0.1626	0.0122	0.0199	0.0067	0.0946	0.0169	0.0066	0.0023	0.0026	0.0873	0.0954	0.0089	0.0074	0.0071	0.0231	0.0064	0.0134	0.1509
2	rs11891663	229665112	1.19	0.311838986457593	3.3	0.2063056077908	0.0196427237557766	0.0111377005746952	0.146	0.0691	0.0055	0.0025	0.02	0.0027	0.003	0.0239	0.1623	0.0122	0.0198	0.0068	0.0945	0.0169	0.0066	0.0023	0.0026	0.0874	0.0953	0.0089	0.0074	0.0073	0.0231	0.0065	0.0134	0.1511
2	rs11890500	229668013	1.19	0.311838986457593	3.3	0.2063056077908	0.0192368396101144	0.0112873007321108	0.146	0.0691	0.0055	0.0025	0.02	0.0027	0.003	0.0239	0.1623	0.0122	0.0198	0.0068	0.0945	0.0169	0.0066	0.0023	0.0026	0.0874	0.0953	0.0089	0.0074	0.0073	0.0231	0.0065	0.0133	0.1511
2	rs12471368	229681087	1.19	0.311838986457593	3.3	0.2063056077908	0.0177452747938917	0.0112273387956379	0.1459	0.0691	0.0056	0.0025	0.02	0.0027	0.0031	0.0239	0.1622	0.0122	0.0198	0.0068	0.0944	0.0169	0.0066	0.0023	0.0026	0.0875	0.0953	0.0089	0.0074	0.0074	0.0231	0.0065	0.0133	0.1511
2	rs114476386	229709363	1.19	0.311838986457593	3.3	0.2063056077908	0.0137121731452811	0.0138517107630703	0.1459	0.0692	0.0056	0.0026	0.0199	0.0029	0.003	0.0238	0.1619	0.0121	0.0198	0.0067	0.0941	0.017	0.0065	0.0024	0.0027	0.0881	0.0953	0.009	0.0074	0.0074	0.0231	0.0064	0.0133	0.151
2	rs1569090	229715259	1.19	0.311838986457593	3.3	0.2063056077908	0.013510482589048	0.0150760480584709	0.1458	0.0692	0.0056	0.0026	0.0199	0.0029	0.003	0.0238	0.1619	0.0121	0.0198	0.0067	0.0941	0.017	0.0065	0.0024	0.0027	0.0882	0.0952	0.009	0.0076	0.0074	0.0231	0.0064	0.0133	0.151
2	rs17320082	229716822	1.19	0.311838986457593	3.3	0.2063056077908	0.013510482589048	0.0150413407050329	0.1458	0.0692	0.0056	0.0026	0.0199	0.0029	0.003	0.0238	0.1619	0.0121	0.0198	0.0067	0.0941	0.017	0.0065	0.0024	0.0027	0.0882	0.0953	0.009	0.0076	0.0074	0.0231	0.0064	0.0133	0.151
2	rs72983365	229721578	1.19	0.311838986457593	3.3	0.2063056077908	0.013510482589048	0.0145596199269337	0.1458	0.0692	0.0056	0.0026	0.0199	0.0029	0.003	0.0238	0.1618	0.0121	0.0198	0.0067	0.0941	0.017	0.0065	0.0024	0.0027	0.0882	0.0953	0.009	0.0076	0.0074	0.0231	0.0063	0.0133	0.151
2	rs4487082	229723961	1.19	0.311838986457593	3.3	0.2063056077908	0.0123887641749757	0.0149374574516289	0.1458	0.0692	0.0056	0.0026	0.0199	0.0029	0.003	0.0238	0.1618	0.0121	0.0197	0.0067	0.0941	0.017	0.0065	0.0024	0.0027	0.0882	0.0953	0.009	0.0076	0.0074	0.0231	0.0063	0.0133	0.151
2	rs12996281	229726206	1.19	0.311838986457593	3.28	0.227357389834261	0.0123766378930227	0.0154253086006933	0.1458	0.0692	0.0056	0.0026	0.0199	0.0029	0.003	0.0238	0.1618	0.0121	0.0197	0.0067	0.0941	0.017	0.0065	0.0024	0.0027	0.0882	0.0953	0.009	0.0076	0.0074	0.0231	0.0063	0.0133	0.151
2	rs71432595	229729554	1.19	0.311838986457593	3.29	0.21664916022799	0.0121001754085141	0.0146279588085182	0.1458	0.0692	0.0056	0.0027	0.0199	0.0029	0.003	0.0238	0.1618	0.0121	0.0196	0.0067	0.0941	0.017	0.0065	0.0024	0.0027	0.0882	0.0953	0.009	0.0076	0.0074	0.0231	0.0063	0.0133	0.151
2	rs75572622	229733287	1.2	0.280131383133392	3.29	0.21664916022799	0.011315487044204	0.0153551385752214	0.1458	0.0692	0.0056	0.0027	0.0199	0.0029	0.003	0.0238	0.1617	0.0121	0.0196	0.0067	0.0941	0.0169	0.0065	0.0024	0.0027	0.0884	0.0953	0.009	0.0076	0.0074	0.0232	0.0063	0.0133	0.151
2	rs74486509	229738318	1.2	0.280131383133392	3.3	0.2063056077908	0.00973949209223342	0.0154253086006933	0.1456	0.0692	0.0056	0.0027	0.0199	0.0029	0.003	0.0237	0.1615	0.012	0.0195	0.0067	0.0941	0.0169	0.0066	0.0025	0.0027	0.0886	0.0953	0.0091	0.0076	0.0074	0.0232	0.0063	0.0133	0.151
2	rs114044328	229743752	1.2	0.280131383133392	3.3	0.2063056077908	0.00887919584272505	0.0154604531783686	0.1455	0.0691	0.0056	0.0027	0.0199	0.003	0.0031	0.0236	0.1612	0.012	0.0195	0.0067	0.094	0.0168	0.0066	0.0025	0.0027	0.0889	0.0954	0.0091	0.0076	0.0075	0.0232	0.0063	0.0133	0.1511
2	rs6718664	229760241	1.2	0.280131383133392	3.3	0.2063056077908	0.00866882247071957	0.0243606587246182	0.1452	0.0691	0.0057	0.0027	0.0199	0.003	0.0031	0.0235	0.1609	0.0119	0.0194	0.0068	0.094	0.0168	0.0067	0.0026	0.0028	0.0894	0.0955	0.0091	0.0075	0.0075	0.0233	0.0063	0.0133	0.1511
2	rs2248134	229760639	1.2	0.280131383133392	3.3	0.2063056077908	0.00897868930364265	0.0236635615162287	0.1452	0.0691	0.0057	0.0027	0.0199	0.003	0.0031	0.0235	0.1609	0.0119	0.0194	0.0068	0.0941	0.0168	0.0067	0.0026	0.0028	0.0894	0.0955	0.0091	0.0075	0.0075	0.0233	0.0063	0.0133	0.151
2	rs74938666	229768373	1.2	0.280131383133392	3.32	0.186688027238402	0.00863182383192453	0.0181326917370171	0.1451	0.0691	0.0057	0.0027	0.0198	0.003	0.0032	0.0235	0.1606	0.0119	0.0193	0.0068	0.0943	0.0167	0.0067	0.0026	0.0028	0.0897	0.0955	0.0091	0.0075	0.0075	0.0231	0.0063	0.0132	0.1511
2	rs12993069	229777065	1.2	0.280131383133392	3.32	0.186688027238402	0.0129249040319657	0.0423964746486491	0.1445	0.0691	0.0057	0.0026	0.0199	0.0032	0.0035	0.0233	0.1588	0.0116	0.0189	0.0069	0.0951	0.0167	0.0068	0.0028	0.0029	0.0918	0.0953	0.009	0.0076	0.0075	0.0221	0.0064	0.0128	0.1517
2	rs77471068	229781703	1.2	0.280131383133392	3.31	0.196320630125924	0.0143780527527638	0.0478707019911049	0.1445	0.0691	0.0057	0.0026	0.0199	0.0032	0.0036	0.0233	0.1585	0.0115	0.0188	0.007	0.0953	0.0167	0.0068	0.0028	0.0029	0.0921	0.0953	0.009	0.0076	0.0075	0.022	0.0065	0.0128	0.1518
2	rs13387642	229789967	1.2	0.280131383133392	3.31	0.196320630125924	0.0156221815467013	0.0566231882187791	0.1444	0.0691	0.0057	0.0026	0.02	0.0032	0.0036	0.0233	0.1584	0.0115	0.0188	0.007	0.0953	0.0167	0.0068	0.0028	0.0029	0.0922	0.0952	0.009	0.0076	0.0075	0.0219	0.0065	0.0127	0.1518
2	rs116641774	229797578	1.2	0.280131383133392	3.31	0.196320630125924	0.0157667742178269	0.0466222634313	0.1442	0.069	0.0058	0.0026	0.0201	0.0032	0.0036	0.0234	0.1581	0.0116	0.0189	0.0069	0.0953	0.0168	0.0069	0.0029	0.003	0.0923	0.0952	0.0091	0.0076	0.0075	0.022	0.0065	0.0128	0.1519
2	rs13405445	229801335	1.2	0.280131383133392	3.31	0.196320630125924	0.0150886579267372	0.0496792736623614	0.1442	0.069	0.0058	0.0025	0.0201	0.0032	0.0036	0.0234	0.1581	0.0116	0.0189	0.0069	0.0952	0.0168	0.0069	0.0029	0.0029	0.0923	0.0952	0.0091	0.0076	0.0075	0.0221	0.0065	0.0128	0.152
2	rs72987241	229803281	1.2	0.280131383133392	3.31	0.196320630125924	0.0148582232398245	0.0535093889511163	0.1442	0.069	0.0058	0.0026	0.0201	0.0032	0.0036	0.0234	0.1581	0.0116	0.0189	0.0069	0.0952	0.0168	0.0069	0.0029	0.0029	0.0923	0.0952	0.0091	0.0076	0.0075	0.0221	0.0065	0.0128	0.152
2	rs11899287	229814353	1.2	0.280131383133392	3.31	0.196320630125924	0.0145345358745513	0.0469774772647228	0.1442	0.0689	0.0058	0.0025	0.02	0.0031	0.0036	0.0234	0.1581	0.0116	0.0189	0.0069	0.0954	0.0168	0.0069	0.0028	0.0029	0.0925	0.0952	0.009	0.0076	0.0075	0.0221	0.0065	0.0128	0.152
2	rs79411042	229820444	1.2	0.280131383133392	3.31	0.196320630125924	0.0136925575043911	0.0386765537187849	0.1442	0.0689	0.0058	0.0025	0.0201	0.0031	0.0036	0.0234	0.1581	0.0116	0.0189	0.0069	0.0954	0.0168	0.0069	0.0028	0.0029	0.0925	0.0952	0.009	0.0076	0.0075	0.0221	0.0065	0.0128	0.152
2	rs76885496	229831082	1.2	0.280131383133392	3.31	0.196320630125924	0.00984620974025603	0.0256037211867234	0.1439	0.0689	0.0059	0.0027	0.0202	0.0032	0.0036	0.0234	0.1577	0.0116	0.0188	0.007	0.095	0.0169	0.007	0.0029	0.003	0.0928	0.095	0.009	0.0076	0.0076	0.0221	0.0065	0.0128	0.1515
2	rs72987263	229837567	1.2	0.280131383133392	3.32	0.186688027238402	0.00921899027290774	0.0240544915605297	0.1439	0.0689	0.0059	0.0027	0.0203	0.0032	0.0036	0.0234	0.1576	0.0116	0.0188	0.007	0.095	0.0169	0.0071	0.0029	0.003	0.0929	0.095	0.009	0.0076	0.0076	0.0221	0.0065	0.0128	0.1514
2	rs75495227	229841662	1.2	0.280131383133392	3.32	0.186688027238402	0.00923356207839356	0.0236203135640135	0.1438	0.0689	0.0059	0.0027	0.0203	0.0032	0.0036	0.0234	0.1575	0.0116	0.0188	0.007	0.095	0.017	0.0071	0.0029	0.003	0.0929	0.0949	0.009	0.0077	0.0076	0.0221	0.0065	0.0128	0.1513
2	rs72987286	229849237	1.2	0.280131383133392	3.34	0.168454672892635	0.0104998515133321	0.0261908178568244	0.1438	0.0689	0.0059	0.0027	0.0202	0.0032	0.0037	0.0234	0.1575	0.0116	0.0188	0.007	0.0951	0.0169	0.0071	0.0029	0.003	0.093	0.095	0.009	0.0076	0.0076	0.0221	0.0065	0.0128	0.1514
2	rs11887214	229867935	1.21	0.250745108472337	3.34	0.168454672892635	0.012492196470489	0.021176898357492	0.1438	0.0689	0.006	0.0028	0.0203	0.0033	0.0039	0.0235	0.1569	0.0116	0.0188	0.0072	0.0949	0.017	0.0074	0.003	0.0031	0.0934	0.0946	0.009	0.0077	0.0076	0.0221	0.0066	0.0129	0.1506
2	rs11896102	229871811	1.21	0.250745108472337	3.34	0.168454672892635	0.0195321879867298	0.0236203135640135	0.1436	0.0688	0.0062	0.0029	0.0202	0.0034	0.004	0.0235	0.1561	0.0116	0.0187	0.0074	0.0947	0.0171	0.0079	0.0031	0.0033	0.0942	0.0942	0.0091	0.0078	0.0078	0.0221	0.0068	0.013	0.1493
2	rs72973162	229873886	1.22	0.223600634562227	3.34	0.168454672892635	0.0232030338844832	0.0372211342439854	0.1443	0.0682	0.0063	0.003	0.0201	0.0036	0.0042	0.0239	0.1556	0.012	0.0183	0.0076	0.0938	0.017	0.008	0.0034	0.0035	0.0958	0.0942	0.0091	0.008	0.008	0.0218	0.0071	0.0129	0.147
2	rs2072556	229876728	1.21	0.250745108472337	3.34	0.168454672892635	0.024596650540569	0.0401571546215348	0.1443	0.0681	0.0063	0.0031	0.02	0.0036	0.0043	0.024	0.1555	0.012	0.0182	0.0076	0.0936	0.0171	0.008	0.0035	0.0035	0.096	0.0941	0.0091	0.0081	0.008	0.0218	0.0072	0.0129	0.1467
2	rs10165179	229878206	1.21	0.250745108472337	3.34	0.168454672892635	0.0265007665104762	0.0406006561308255	0.1443	0.0681	0.0063	0.003	0.02	0.0036	0.0043	0.024	0.1555	0.012	0.0182	0.0077	0.0936	0.0171	0.008	0.0035	0.0035	0.096	0.0941	0.0091	0.0081	0.008	0.0218	0.0072	0.0129	0.1467
2	rs16825567	229881453	1.21	0.250745108472337	3.34	0.168454672892635	0.0268511246283745	0.042113585892031	0.1443	0.0681	0.0063	0.003	0.02	0.0036	0.0043	0.024	0.1554	0.012	0.0182	0.0077	0.0935	0.017	0.0081	0.0035	0.0035	0.096	0.0942	0.0091	0.0081	0.008	0.0218	0.0072	0.0129	0.1467
2	rs34351298	229890660	1.22	0.223600634562227	3.34	0.168454672892635	0.0278671367405687	0.0411581074576938	0.1442	0.068	0.0064	0.003	0.0201	0.0036	0.0043	0.024	0.1554	0.012	0.0182	0.0077	0.0935	0.0171	0.0081	0.0035	0.0035	0.0962	0.0942	0.009	0.008	0.008	0.0218	0.0073	0.013	0.1466
2	rs72973190	229891788	1.22	0.223600634562227	3.34	0.168454672892635	0.0277905518692217	0.0411581074576938	0.1441	0.068	0.0064	0.003	0.0201	0.0036	0.0043	0.024	0.1554	0.012	0.0182	0.0077	0.0934	0.0171	0.0081	0.0035	0.0035	0.0962	0.0943	0.009	0.008	0.008	0.0218	0.0073	0.013	0.1465
2	rs60937332	229892345	1.22	0.223600634562227	3.34	0.168454672892635	0.0268511246283745	0.0450385573984819	0.1439	0.068	0.0064	0.003	0.0201	0.0036	0.0043	0.024	0.1554	0.012	0.0182	0.0078	0.0934	0.0171	0.0081	0.0035	0.0035	0.0963	0.0944	0.009	0.008	0.008	0.0218	0.0072	0.013	0.1465
2	rs113524957	229895429	1.22	0.223600634562227	3.34	0.168454672892635	0.0279768029477893	0.0523846925449201	0.1435	0.0681	0.0064	0.003	0.0202	0.0036	0.0043	0.0241	0.1553	0.012	0.0182	0.0078	0.0935	0.017	0.0082	0.0034	0.0035	0.0967	0.094	0.0092	0.008	0.0081	0.0218	0.0073	0.013	0.1464
2	rs34025994	229899441	1.22	0.223600634562227	3.34	0.168454672892635	0.0305842250158053	0.0627391045652538	0.1433	0.0682	0.0064	0.003	0.0201	0.0036	0.0043	0.0241	0.1555	0.012	0.0182	0.0078	0.0933	0.017	0.0083	0.0034	0.0035	0.0969	0.0938	0.0093	0.0079	0.0082	0.0218	0.0074	0.013	0.1463
2	rs78872022	229902569	1.22	0.223600634562227	3.34	0.168454672892635	0.0317695089098876	0.0696086068536865	0.1433	0.0682	0.0065	0.0031	0.0201	0.0035	0.0043	0.0242	0.1555	0.012	0.0181	0.0078	0.0932	0.017	0.0083	0.0034	0.0035	0.0971	0.0938	0.0093	0.0079	0.0082	0.0218	0.0074	0.013	0.1461
2	rs3845823	229903121	1.22	0.223600634562227	3.34	0.168454672892635	0.0315657743384233	0.0675857287633521	0.1433	0.0682	0.0065	0.0031	0.0201	0.0035	0.0043	0.0242	0.1555	0.012	0.0181	0.0078	0.0932	0.017	0.0083	0.0034	0.0035	0.0971	0.0938	0.0093	0.0079	0.0082	0.0218	0.0074	0.013	0.1461
2	rs73097601	229903956	1.23	0.19861485684188	3.35	0.159841057206343	0.0336822931098129	0.118493618503065	0.1436	0.0682	0.0066	0.0032	0.0199	0.0036	0.0043	0.024	0.1556	0.0119	0.0179	0.0078	0.0923	0.0168	0.0085	0.0034	0.0035	0.0979	0.0938	0.0094	0.0078	0.0083	0.0216	0.0076	0.013	0.1458
2	rs2109818	229906252	1.23	0.19861485684188	3.34	0.168454672892635	0.0494570812062186	0.29836018411788	0.1438	0.0677	0.0069	0.0035	0.0196	0.0038	0.0044	0.0236	0.1563	0.0117	0.0172	0.0081	0.0901	0.0165	0.0089	0.0038	0.0037	0.1003	0.0932	0.0096	0.0078	0.0084	0.0213	0.008	0.0135	0.1446
2	rs12463741	229906421	1.23	0.19861485684188	3.33	0.177401503992083	0.0516557102814301	0.293623239777972	0.1438	0.0676	0.0069	0.0036	0.0196	0.0039	0.0044	0.0234	0.1563	0.0117	0.0173	0.0079	0.09	0.0166	0.0091	0.0038	0.0036	0.1006	0.0932	0.0096	0.0078	0.0083	0.0211	0.008	0.0136	0.1445
2	rs72974813	229906564	1.23	0.19861485684188	3.33	0.177401503992083	0.054403892043909	0.315841344010582	0.1438	0.0675	0.0068	0.0036	0.0196	0.0039	0.0044	0.0234	0.1564	0.0116	0.0173	0.0079	0.0899	0.0164	0.0091	0.0038	0.0038	0.1008	0.0931	0.0097	0.0078	0.0083	0.0213	0.0081	0.0137	0.1443
2	rs2215598	229908245	1.23	0.19861485684188	3.33	0.177401503992083	0.101986785567335	0.480986231679166	0.1438	0.0669	0.007	0.0038	0.0195	0.0039	0.0044	0.0233	0.1571	0.0114	0.0175	0.0081	0.0897	0.0158	0.0093	0.0039	0.0039	0.1018	0.0929	0.0098	0.0077	0.0084	0.0214	0.0083	0.0135	0.1431
2	rs78784988	229908581	1.23	0.19861485684188	3.33	0.177401503992083	0.105598268292237	0.532404085931202	0.1438	0.0669	0.007	0.0038	0.0195	0.0039	0.0043	0.0233	0.1572	0.0114	0.0175	0.0081	0.0897	0.0158	0.0093	0.0039	0.004	0.1017	0.0929	0.0098	0.0077	0.0084	0.0214	0.0083	0.0135	0.143
2	rs13010266	229909492	1.23	0.19861485684188	3.34	0.168454672892635	0.0977153920102146	0.56127434112954	0.1438	0.0668	0.0072	0.0038	0.0194	0.004	0.0043	0.0232	0.1573	0.0114	0.0175	0.0081	0.0896	0.0158	0.0093	0.0039	0.0041	0.1014	0.0929	0.0099	0.0077	0.0085	0.0214	0.0084	0.0135	0.143
2	rs55657175	229910041	1.23	0.19861485684188	3.34	0.168454672892635	0.101024823912523	0.548194137614623	0.1438	0.0668	0.007	0.0038	0.0194	0.004	0.0043	0.0232	0.1572	0.0114	0.0175	0.0081	0.0896	0.0158	0.0093	0.0039	0.0041	0.1015	0.093	0.0099	0.0077	0.0085	0.0214	0.0084	0.0135	0.1431
2	rs6436829	229913299	1.23	0.19861485684188	3.34	0.168454672892635	0.0990923421511943	0.517144490638045	0.1437	0.0667	0.0071	0.0038	0.0193	0.0041	0.0043	0.0232	0.1571	0.0115	0.0175	0.0081	0.0894	0.0158	0.0093	0.004	0.0041	0.1015	0.0931	0.0099	0.0078	0.0084	0.0214	0.0084	0.0136	0.1431
2	rs10490033	229918898	1.24	0.175701215111077	3.34	0.168454672892635	0.099117955118701	0.531708065718275	0.1436	0.067	0.0071	0.0038	0.0193	0.0041	0.0043	0.0232	0.157	0.0115	0.0176	0.0081	0.0894	0.0158	0.0094	0.004	0.0041	0.1016	0.0926	0.0099	0.0077	0.0084	0.0214	0.0084	0.0136	0.1434
2	rs6722466	229921155	1.25	0.154769873779188	3.33	0.177401503992083	0.078097821321778	0.576132290499847	0.1429	0.0663	0.0071	0.0039	0.0191	0.0042	0.0042	0.0231	0.1594	0.0117	0.0177	0.0084	0.0887	0.0158	0.0091	0.0039	0.0039	0.1024	0.0919	0.01	0.0077	0.0089	0.021	0.0084	0.0135	0.143
2	rs12468638	229921225	1.25	0.154769873779188	3.33	0.177401503992083	0.0907443139365336	0.74017915126261	0.1428	0.0662	0.007	0.0039	0.0191	0.0042	0.0042	0.0231	0.1595	0.0118	0.0177	0.0084	0.0885	0.0158	0.0091	0.0039	0.0039	0.1025	0.0919	0.01	0.0076	0.0089	0.021	0.0084	0.0135	0.1432
2	rs4608504	229932372	1.25	0.154769873779188	3.33	0.177401503992083	0.0767621798665289	0.578973023438057	0.1406	0.0642	0.0069	0.0039	0.0188	0.0038	0.0038	0.0231	0.1649	0.0125	0.0172	0.0083	0.0837	0.015	0.0083	0.0035	0.0032	0.1049	0.0915	0.0105	0.0081	0.0091	0.021	0.0079	0.0142	0.147
2	rs75370672	229935156	1.25	0.154769873779188	3.33	0.177401503992083	0.0819441025529894	0.635023482503937	0.1406	0.0641	0.007	0.0039	0.0188	0.0038	0.0038	0.0231	0.165	0.0125	0.0172	0.0083	0.0836	0.015	0.0083	0.0035	0.0031	0.1049	0.0914	0.0105	0.0081	0.0091	0.021	0.0079	0.0141	0.1472
2	rs75861216	229938811	1.25	0.154769873779188	3.33	0.177401503992083	0.0799167086244583	0.651342318214483	0.1405	0.064	0.007	0.0039	0.0188	0.0038	0.0038	0.0231	0.165	0.0125	0.0172	0.0083	0.0834	0.015	0.0083	0.0035	0.0031	0.105	0.0914	0.0105	0.0081	0.0091	0.021	0.0079	0.0141	0.1475
2	rs1860762	229940635	1.25	0.154769873779188	3.33	0.177401503992083	0.0815812958912538	0.651926903587229	0.1407	0.0641	0.007	0.0039	0.0188	0.0038	0.0038	0.0231	0.1651	0.0125	0.0172	0.0084	0.0833	0.015	0.0082	0.0035	0.0031	0.105	0.0915	0.0105	0.0081	0.0091	0.021	0.008	0.0141	0.1472
2	rs116627228	229947701	1.25	0.154769873779188	3.33	0.177401503992083	0.0675842341673178	0.54833438095783	0.1406	0.0636	0.0069	0.0038	0.0188	0.0038	0.0038	0.0231	0.1654	0.0125	0.0172	0.0082	0.0828	0.0148	0.008	0.0032	0.003	0.1056	0.0912	0.0105	0.0081	0.009	0.0211	0.008	0.0141	0.1488
2	rs73101208	229949218	1.25	0.154769873779188	3.32	0.186688027238402	0.0612169627830254	0.51521037583854	0.1405	0.0636	0.0069	0.0039	0.0188	0.0038	0.0038	0.023	0.1654	0.0125	0.0172	0.0083	0.0827	0.0148	0.008	0.0033	0.0031	0.1056	0.0911	0.0105	0.0081	0.009	0.021	0.008	0.0141	0.1489
2	rs2215603	229949377	1.25	0.154769873779188	3.32	0.186688027238402	0.060692519286861	0.512036874955223	0.1406	0.0636	0.0069	0.0039	0.0188	0.0038	0.0038	0.023	0.1654	0.0125	0.0172	0.0083	0.0827	0.0148	0.008	0.0033	0.0031	0.1056	0.0911	0.0105	0.0081	0.009	0.021	0.008	0.0141	0.149
2	rs114211021	229955991	1.25	0.154769873779188	3.32	0.186688027238402	0.0492293840813924	0.442992649643757	0.1416	0.063	0.0069	0.0038	0.0189	0.0038	0.0037	0.023	0.1662	0.0125	0.0173	0.0082	0.0824	0.0148	0.0079	0.0032	0.003	0.1058	0.0902	0.0105	0.0081	0.009	0.021	0.0079	0.0142	0.1496
2	rs28527411	229958306	1.25	0.154769873779188	3.32	0.186688027238402	0.0460380203226116	0.387803021158424	0.1416	0.0629	0.0069	0.0038	0.0189	0.0038	0.0037	0.023	0.1663	0.0125	0.0173	0.0082	0.0823	0.0148	0.0078	0.0032	0.003	0.1058	0.0901	0.0106	0.0081	0.009	0.021	0.0079	0.0142	0.1496
2	rs7587601	229959734	1.25	0.154769873779188	3.31	0.196320630125924	0.0375838886304393	0.333000619763289	0.1415	0.0629	0.0068	0.0038	0.0189	0.0038	0.0038	0.023	0.166	0.0126	0.0174	0.0082	0.0822	0.0148	0.0079	0.0032	0.003	0.1057	0.0899	0.0106	0.0081	0.009	0.0211	0.008	0.0142	0.1497
2	rs115493534	229959872	1.25	0.154769873779188	3.31	0.196320630125924	0.037854623815518	0.332510177945449	0.1415	0.0629	0.0068	0.0038	0.0189	0.0038	0.0038	0.023	0.166	0.0126	0.0174	0.0082	0.0821	0.0149	0.0079	0.0032	0.003	0.1056	0.0899	0.0106	0.0081	0.009	0.0211	0.008	0.0142	0.1497
2	rs13406030	229960341	1.25	0.154769873779188	3.31	0.196320630125924	0.0395913006121721	0.344090821582801	0.1415	0.0629	0.0068	0.0038	0.0189	0.0038	0.0038	0.023	0.1661	0.0126	0.0174	0.0083	0.0821	0.0148	0.0079	0.0032	0.003	0.1056	0.09	0.0106	0.0081	0.009	0.0211	0.008	0.0142	0.1497
2	rs115457706	229961651	1.25	0.154769873779188	3.31	0.196320630125924	0.0412379515933144	0.34743829781833	0.1415	0.0629	0.0068	0.0038	0.0189	0.0038	0.0037	0.023	0.1661	0.0126	0.0174	0.0082	0.0821	0.0148	0.0079	0.0032	0.003	0.1056	0.09	0.0106	0.0081	0.009	0.0211	0.008	0.0142	0.1497
2	rs17676036	229963404	1.25	0.154769873779188	3.31	0.196320630125924	0.029612913955065	0.26535033540418	0.1425	0.0627	0.0068	0.0035	0.0191	0.0035	0.0036	0.0231	0.1668	0.0125	0.0177	0.0082	0.0803	0.0152	0.0077	0.0031	0.003	0.106	0.0894	0.0107	0.0082	0.009	0.0209	0.008	0.0142	0.1506
2	rs10179193	229963577	1.25	0.154769873779188	3.31	0.196320630125924	0.0250809841637525	0.210747678826595	0.1425	0.0626	0.0068	0.0036	0.0192	0.0035	0.0035	0.023	0.1671	0.0125	0.0177	0.0081	0.08	0.0152	0.0077	0.0031	0.003	0.1061	0.0894	0.0107	0.0082	0.009	0.0209	0.008	0.0142	0.1508
2	rs80111393	229968022	1.25	0.154769873779188	3.31	0.196320630125924	0.0167080526287649	0.147514002725203	0.1426	0.0625	0.0068	0.0035	0.0194	0.0034	0.0035	0.023	0.168	0.0126	0.0181	0.0078	0.079	0.0152	0.0076	0.003	0.003	0.106	0.0898	0.0108	0.008	0.0088	0.021	0.0076	0.0144	0.1512
2	rs9808529	229968218	1.25	0.154769873779188	3.31	0.196320630125924	0.016624931263084	0.145170903389879	0.1426	0.0625	0.0068	0.0035	0.0194	0.0034	0.0035	0.023	0.168	0.0126	0.0181	0.0078	0.079	0.0152	0.0076	0.003	0.003	0.106	0.0898	0.0108	0.008	0.0088	0.021	0.0076	0.0144	0.1512
2	rs6436839	229969798	1.25	0.154769873779188	3.31	0.196320630125924	0.0171977322708151	0.152240590799791	0.1426	0.0624	0.0068	0.0035	0.0194	0.0034	0.0035	0.023	0.168	0.0126	0.0181	0.0078	0.0788	0.0152	0.0076	0.0029	0.003	0.1061	0.0898	0.0108	0.008	0.0088	0.021	0.0076	0.0144	0.1512
2	rs114886573	229971605	1.25	0.154769873779188	3.3	0.2063056077908	0.0193040594404775	0.16722706395609	0.1426	0.0625	0.0068	0.0035	0.0194	0.0034	0.0035	0.023	0.1681	0.0126	0.0181	0.0078	0.0788	0.0152	0.0076	0.0029	0.003	0.1061	0.0897	0.0108	0.008	0.0088	0.021	0.0076	0.0144	0.1512
2	rs79618517	229972476	1.25	0.154769873779188	3.3	0.2063056077908	0.0210227260817891	0.179869976297521	0.1426	0.0625	0.0068	0.0035	0.0194	0.0034	0.0035	0.023	0.1681	0.0126	0.0181	0.0079	0.0788	0.0152	0.0076	0.0029	0.003	0.1062	0.0897	0.0108	0.008	0.0087	0.021	0.0076	0.0144	0.1512
2	rs77618191	229973506	1.25	0.154769873779188	3.3	0.2063056077908	0.0219962468942764	0.196139671571806	0.1426	0.0625	0.0068	0.0035	0.0194	0.0034	0.0035	0.023	0.1681	0.0126	0.0181	0.0079	0.0788	0.0152	0.0075	0.0029	0.003	0.1062	0.0897	0.0107	0.008	0.0087	0.021	0.0076	0.0144	0.1512
2	rs2536216	229975512	1.25	0.154769873779188	3.3	0.2063056077908	0.0180878813239157	0.121192531147954	0.1433	0.0625	0.0067	0.0034	0.0195	0.0032	0.0032	0.023	0.1686	0.0127	0.0184	0.0076	0.0783	0.0152	0.0074	0.0028	0.0029	0.1065	0.0888	0.0107	0.0079	0.0085	0.0211	0.0075	0.0146	0.1523
2	rs2536217	229977915	1.24	0.175701215111077	3.3	0.2063056077908	0.0184190294138772	0.075679389756665	0.1452	0.0638	0.0065	0.0028	0.0197	0.0028	0.0028	0.0226	0.1693	0.0131	0.0193	0.0067	0.0761	0.0155	0.0068	0.0024	0.0025	0.1077	0.0877	0.0103	0.0078	0.008	0.0205	0.0067	0.0146	0.1552
2	rs10490031	229981613	1.24	0.175701215111077	3.3	0.2063056077908	0.0181199955446532	0.0699598861930661	0.1451	0.0638	0.0064	0.0028	0.0197	0.0028	0.0028	0.0226	0.1693	0.0131	0.0193	0.0067	0.0761	0.0155	0.0068	0.0024	0.0025	0.1077	0.0877	0.0103	0.0078	0.008	0.0205	0.0067	0.0146	0.1552
2	rs12478734	229989940	1.24	0.175701215111077	3.3	0.2063056077908	0.0167459357779083	0.0648365928645739	0.1451	0.0638	0.0064	0.0028	0.0196	0.0028	0.0028	0.0225	0.1694	0.013	0.0193	0.0067	0.0762	0.0155	0.0068	0.0023	0.0025	0.1077	0.0878	0.0104	0.0078	0.0081	0.0205	0.0066	0.0146	0.1552
2	rs12474997	229990006	1.24	0.175701215111077	3.3	0.2063056077908	0.016723198329144	0.0644963240392324	0.1451	0.0638	0.0064	0.0028	0.0196	0.0028	0.0028	0.0225	0.1694	0.013	0.0193	0.0067	0.0762	0.0155	0.0068	0.0023	0.0025	0.1077	0.0878	0.0104	0.0078	0.0081	0.0205	0.0066	0.0146	0.1552
2	rs114870401	229993318	1.24	0.175701215111077	3.3	0.2063056077908	0.0155646191280564	0.0530707769912157	0.145	0.0638	0.0064	0.0028	0.0196	0.0028	0.0028	0.0225	0.1694	0.013	0.0193	0.0067	0.0762	0.0155	0.0068	0.0024	0.0026	0.1077	0.0879	0.0104	0.0078	0.008	0.0205	0.0066	0.0147	0.1553
2	rs4973158	229994776	1.24	0.175701215111077	3.3	0.2063056077908	0.0145618785653919	0.0426802090410908	0.145	0.0638	0.0064	0.0028	0.0196	0.0028	0.0028	0.0225	0.1694	0.0129	0.0193	0.0067	0.0762	0.0155	0.0068	0.0024	0.0026	0.1077	0.0879	0.0104	0.0078	0.008	0.0205	0.0066	0.0147	0.1553
2	rs78938907	229995254	1.24	0.175701215111077	3.29	0.21664916022799	0.0150325540853527	0.0458567180137655	0.145	0.0639	0.0064	0.0028	0.0196	0.0028	0.0028	0.0225	0.1694	0.0129	0.0193	0.0067	0.0762	0.0155	0.0068	0.0024	0.0026	0.1077	0.0879	0.0104	0.0078	0.008	0.0205	0.0066	0.0147	0.1553
2	rs75608384	229997205	1.24	0.175701215111077	3.29	0.21664916022799	0.0162583497124121	0.0512703801596862	0.1449	0.0639	0.0064	0.0029	0.0196	0.0028	0.0028	0.0225	0.1695	0.0129	0.0193	0.0067	0.0762	0.0155	0.0068	0.0024	0.0026	0.1077	0.0879	0.0104	0.0078	0.008	0.0205	0.0066	0.0147	0.1553
2	rs77504057	229997437	1.24	0.175701215111077	3.29	0.21664916022799	0.0162286894580443	0.0511472113061697	0.1449	0.0639	0.0064	0.0029	0.0196	0.0028	0.0028	0.0225	0.1695	0.0129	0.0193	0.0067	0.0762	0.0155	0.0068	0.0024	0.0026	0.1077	0.0879	0.0104	0.0078	0.008	0.0205	0.0066	0.0147	0.1553
2	rs7566501	230009317	1.24	0.175701215111077	3.29	0.21664916022799	0.0168828373749618	0.0422266398329332	0.1445	0.0642	0.0065	0.0029	0.0193	0.0029	0.0028	0.0226	0.1699	0.0128	0.0194	0.0066	0.0757	0.0154	0.0068	0.0024	0.0027	0.1076	0.0879	0.0103	0.0078	0.008	0.0203	0.0067	0.0147	0.1557
2	rs7561470	230013020	1.24	0.175701215111077	3.29	0.21664916022799	0.0169669027151791	0.0363177727283322	0.1448	0.0641	0.0065	0.0029	0.0193	0.0028	0.0029	0.0225	0.17	0.0128	0.0194	0.0066	0.0756	0.0154	0.0068	0.0024	0.0027	0.1075	0.088	0.0103	0.0078	0.0079	0.0203	0.0066	0.0147	0.1557
2	rs76964207	230015290	1.24	0.175701215111077	3.29	0.21664916022799	0.0191614210568312	0.0456808493126426	0.145	0.0643	0.0064	0.0028	0.0195	0.0028	0.0028	0.0223	0.1708	0.0128	0.0194	0.0063	0.0747	0.0155	0.0067	0.0023	0.0027	0.1073	0.0883	0.0102	0.0077	0.0078	0.0205	0.0066	0.0147	0.1563
2	rs17614185	230020507	1.24	0.175701215111077	3.29	0.21664916022799	0.0164147205921961	0.0573325947688789	0.1447	0.064	0.0063	0.0028	0.0196	0.0027	0.0028	0.022	0.1713	0.0128	0.0195	0.0061	0.0745	0.0155	0.0068	0.0023	0.0027	0.107	0.0887	0.0102	0.0077	0.0077	0.0206	0.0066	0.0146	0.1571
2	rs2396615	230021166	1.24	0.175701215111077	3.25	0.261729658797372	0.0153359329033286	0.0505945494654554	0.1447	0.064	0.0063	0.0028	0.0196	0.0027	0.0028	0.0219	0.1714	0.0128	0.0195	0.0061	0.0744	0.0155	0.0067	0.0023	0.0027	0.1071	0.0887	0.0102	0.0077	0.0076	0.0206	0.0065	0.0146	0.1572
2	rs80264208	230022719	1.24	0.175701215111077	3.25	0.261729658797372	0.0330854007012968	0.054201789283204	0.1447	0.0641	0.0062	0.0028	0.0196	0.0027	0.0028	0.022	0.1715	0.0128	0.0195	0.0056	0.0743	0.0155	0.0068	0.0023	0.0027	0.1073	0.0886	0.0102	0.0077	0.0077	0.0206	0.0065	0.0146	0.1575
2	rs4973166	230025610	1.24	0.175701215111077	3.24	0.273955600409011	0.0303044527783692	0.0515788662658605	0.1447	0.0641	0.0062	0.0028	0.0196	0.0027	0.0028	0.022	0.1715	0.0128	0.0195	0.0056	0.0742	0.0155	0.0068	0.0023	0.0027	0.1072	0.0885	0.0102	0.0078	0.0077	0.0207	0.0065	0.0146	0.1578
2	rs12470314	230035585	1.24	0.175701215111077	3.24	0.273955600409011	0.0387024634141781	0.0799407688518191	0.1448	0.0642	0.0062	0.0028	0.0196	0.0028	0.0028	0.022	0.1715	0.0127	0.0194	0.0055	0.0742	0.0156	0.0068	0.0023	0.0027	0.1071	0.0886	0.0102	0.0078	0.0077	0.0205	0.0065	0.0146	0.1577
2	rs13035964	230036143	1.24	0.175701215111077	3.24	0.273955600409011	0.0382495797514136	0.0791992646146135	0.1448	0.0642	0.0062	0.0028	0.0196	0.0028	0.0028	0.022	0.1715	0.0127	0.0194	0.0055	0.0742	0.0156	0.0068	0.0023	0.0027	0.1071	0.0886	0.0102	0.0078	0.0077	0.0205	0.0065	0.0146	0.1577
2	rs1362260	230042560	1.24	0.175701215111077	3.24	0.273955600409011	0.0236578589359222	0.0620018437431966	0.1452	0.0646	0.006	0.0027	0.0196	0.0029	0.0028	0.0219	0.1714	0.013	0.0193	0.0055	0.0741	0.0158	0.0066	0.0024	0.0026	0.1067	0.0888	0.0103	0.0081	0.0075	0.0201	0.0065	0.0146	0.1575
2	rs35557492	230042940	1.24	0.175701215111077	3.23	0.286575202599778	0.0240894152771452	0.0627391045652538	0.145	0.0645	0.006	0.0027	0.0197	0.0029	0.0028	0.022	0.1714	0.0129	0.0194	0.0055	0.0741	0.016	0.0066	0.0024	0.0026	0.1065	0.0888	0.0104	0.0081	0.0075	0.0202	0.0065	0.0148	0.1574
2	rs7588090	230048263	1.24	0.175701215111077	3.23	0.286575202599778	0.0248480653069333	0.0626047830630226	0.145	0.0645	0.006	0.0027	0.0197	0.0028	0.0029	0.0221	0.1713	0.0129	0.0193	0.0055	0.074	0.016	0.0066	0.0024	0.0026	0.1066	0.0888	0.0104	0.0081	0.0074	0.0202	0.0065	0.0148	0.1575
2	rs4973175	230050001	1.24	0.175701215111077	3.21	0.313017210102667	0.0255309057686859	0.0655878312910603	0.1451	0.0645	0.0058	0.0027	0.0197	0.0028	0.0029	0.0221	0.1713	0.0129	0.0193	0.0055	0.074	0.016	0.0066	0.0024	0.0026	0.1066	0.0887	0.0104	0.0081	0.0074	0.0202	0.0065	0.0148	0.1576
2	rs17614360	230052702	1.24	0.175701215111077	3.21	0.313017210102667	0.0243470604682407	0.0658619093009029	0.1449	0.0643	0.0058	0.0027	0.0198	0.0028	0.0029	0.0223	0.171	0.0129	0.0193	0.0055	0.0742	0.0159	0.0066	0.0023	0.0026	0.1066	0.0893	0.0104	0.0081	0.0074	0.0202	0.0066	0.0148	0.1575
2	rs62191681	230054862	1.24	0.175701215111077	3.21	0.313017210102667	0.0284963312107705	0.072939502508463	0.1448	0.0642	0.0057	0.0028	0.0199	0.0025	0.0029	0.0224	0.1707	0.013	0.0191	0.0055	0.0742	0.0159	0.0066	0.0023	0.0026	0.1068	0.0896	0.0103	0.0081	0.0074	0.0201	0.0067	0.0149	0.1576
2	rs7598398	230056391	1.24	0.175701215111077	3.21	0.313017210102667	0.0282301947545498	0.0706646464046577	0.1448	0.0643	0.0057	0.0028	0.0199	0.0025	0.0029	0.0225	0.1708	0.013	0.019	0.0055	0.0742	0.0159	0.0066	0.0023	0.0026	0.1069	0.0895	0.0103	0.0082	0.0074	0.0201	0.0067	0.0149	0.1576
2	rs62191682	230056493	1.24	0.175701215111077	3.21	0.313017210102667	0.0284296313870896	0.0706646464046577	0.1448	0.0642	0.0057	0.0028	0.0199	0.0025	0.0029	0.0225	0.1708	0.013	0.019	0.0055	0.0742	0.0159	0.0066	0.0023	0.0026	0.1069	0.0895	0.0103	0.0082	0.0074	0.0201	0.0067	0.0149	0.1576
2	rs16825850	230062106	1.24	0.175701215111077	3.21	0.313017210102667	0.0301768279262037	0.0632101872033475	0.1447	0.0642	0.0057	0.0028	0.02	0.0025	0.0029	0.0225	0.1707	0.013	0.019	0.0055	0.0742	0.0159	0.0066	0.0023	0.0026	0.1071	0.0896	0.0104	0.0082	0.0074	0.0201	0.0066	0.0147	0.1576
2	rs6748089	230068152	1.24	0.175701215111077	3.21	0.313017210102667	0.0273449767361837	0.0548980311015246	0.1447	0.0642	0.0057	0.0028	0.02	0.0025	0.0029	0.0225	0.1707	0.013	0.019	0.0055	0.0742	0.016	0.0066	0.0023	0.0026	0.1073	0.0897	0.0104	0.0082	0.0073	0.02	0.0066	0.0147	0.1575
2	rs17254588	230068955	1.25	0.154769873779188	3.21	0.313017210102667	0.0268511246283745	0.0570096677885933	0.1447	0.0641	0.0057	0.0027	0.0199	0.0024	0.0029	0.0223	0.1701	0.0131	0.0188	0.0055	0.0744	0.0158	0.0066	0.0023	0.0026	0.1078	0.0904	0.0103	0.0082	0.0073	0.0198	0.0066	0.0145	0.1579
2	rs17254653	230069311	1.25	0.154769873779188	3.22	0.299593947381755	0.025500047759233	0.0601418752513562	0.1447	0.064	0.0058	0.0027	0.0199	0.0024	0.003	0.0222	0.1697	0.0131	0.0186	0.0055	0.0745	0.0157	0.0066	0.0023	0.0026	0.1083	0.0909	0.0102	0.0082	0.0074	0.0196	0.0066	0.0143	0.1582
2	rs114170957	230071645	1.25	0.154769873779188	3.22	0.299593947381755	0.0671840954755219	0.167718725309556	0.145	0.0635	0.0059	0.0026	0.0193	0.0023	0.0032	0.0213	0.1681	0.0136	0.0176	0.0052	0.0757	0.0152	0.0066	0.0022	0.0026	0.1105	0.0927	0.0098	0.0083	0.0074	0.0185	0.0067	0.0134	0.1593
2	rs76939847	230073272	1.25	0.154769873779188	3.22	0.299593947381755	0.0658943632146448	0.167718725309556	0.145	0.0635	0.0059	0.0026	0.0193	0.0023	0.0032	0.0213	0.168	0.0136	0.0176	0.0052	0.0757	0.0152	0.0066	0.0022	0.0026	0.1106	0.0928	0.0098	0.0083	0.0074	0.0185	0.0067	0.0134	0.1593
2	rs17254849	230074837	1.25	0.154769873779188	3.21	0.313017210102667	0.0579879466990439	0.155868386197189	0.1451	0.0635	0.0059	0.0026	0.0193	0.0023	0.0032	0.0213	0.168	0.0136	0.0176	0.0052	0.0757	0.0152	0.0066	0.0022	0.0026	0.1106	0.0928	0.0098	0.0083	0.0074	0.0185	0.0067	0.0134	0.1594
2	rs55902016	230083652	1.25	0.154769873779188	3.21	0.313017210102667	0.0577526918302639	0.151765526550299	0.1452	0.0634	0.0059	0.0026	0.0193	0.0023	0.0032	0.0213	0.168	0.0135	0.0175	0.0052	0.0757	0.0152	0.0066	0.0022	0.0026	0.1108	0.0929	0.0097	0.0083	0.0074	0.0184	0.0067	0.0134	0.1594
2	rs62191690	230086210	1.25	0.154769873779188	3.22	0.299593947381755	0.0584968097555229	0.151101331023699	0.1452	0.0634	0.0059	0.0026	0.0193	0.0023	0.0032	0.0213	0.168	0.0135	0.0175	0.0052	0.0757	0.0152	0.0066	0.0022	0.0026	0.1108	0.0929	0.0097	0.0084	0.0074	0.0184	0.0067	0.0134	0.1594
2	rs78636479	230090480	1.25	0.154769873779188	3.22	0.299593947381755	0.057176307945876	0.143213210765315	0.1452	0.0635	0.0059	0.0026	0.0193	0.0023	0.0032	0.0214	0.1678	0.0136	0.0175	0.0052	0.0757	0.0152	0.0065	0.0022	0.0026	0.1108	0.093	0.0097	0.0084	0.0074	0.0183	0.0068	0.0134	0.1593
2	rs6738963	230092137	1.25	0.154769873779188	3.22	0.299593947381755	0.0556815472943913	0.144984041816676	0.1452	0.0635	0.0059	0.0025	0.0193	0.0023	0.0032	0.0214	0.1679	0.0136	0.0175	0.0052	0.0757	0.0152	0.0065	0.0022	0.0026	0.1108	0.0929	0.0097	0.0084	0.0074	0.0183	0.0068	0.0133	0.1594
2	rs1362242	230092723	1.25	0.154769873779188	3.22	0.299593947381755	0.0556991870706586	0.143306215564723	0.1452	0.0634	0.0059	0.0026	0.0193	0.0023	0.0033	0.0214	0.1678	0.0136	0.0175	0.0052	0.0757	0.0152	0.0065	0.0022	0.0027	0.1108	0.0929	0.0097	0.0084	0.0074	0.0183	0.0068	0.0133	0.1594
2	rs10933282	230094590	1.25	0.154769873779188	3.22	0.299593947381755	0.0521268058007299	0.133299183761974	0.1451	0.0634	0.006	0.0026	0.0194	0.0023	0.0032	0.0214	0.1676	0.0136	0.0175	0.0052	0.0757	0.0153	0.0066	0.0022	0.0026	0.1106	0.093	0.0097	0.0085	0.0074	0.0183	0.0068	0.0133	0.1595
2	rs1226981	230096093	1.25	0.154769873779188	3.26	0.249891789602986	0.0570148922423566	0.128351514075649	0.1451	0.0634	0.006	0.0026	0.0194	0.0023	0.0032	0.0215	0.1676	0.0136	0.0175	0.0051	0.0758	0.0153	0.0065	0.0022	0.0026	0.1106	0.093	0.0097	0.0085	0.0074	0.0183	0.0068	0.0134	0.1594
2	rs72979183	230100172	1.25	0.154769873779188	3.27	0.2384362992664	0.0625792542624278	0.127281264844169	0.145	0.0632	0.0061	0.0026	0.0194	0.0022	0.0032	0.0215	0.1673	0.0137	0.0175	0.0052	0.076	0.0153	0.0066	0.0022	0.0027	0.1105	0.0931	0.0097	0.0085	0.0074	0.0183	0.0069	0.0134	0.1594
2	rs1226988	230100791	1.24	0.175701215111077	3.26	0.249891789602986	0.0632102612602941	0.124355335385714	0.145	0.0632	0.0061	0.0026	0.0194	0.0022	0.0032	0.0215	0.1672	0.0137	0.0175	0.0052	0.0761	0.0153	0.0066	0.0022	0.0027	0.1104	0.0931	0.0097	0.0085	0.0074	0.0183	0.0069	0.0134	0.1594
2	rs1226994	230104110	1.24	0.175701215111077	3.26	0.249891789602986	0.078009783253956	0.129963120222746	0.1453	0.0629	0.0061	0.0026	0.0195	0.0023	0.0033	0.0214	0.1665	0.0139	0.0174	0.0052	0.0762	0.0153	0.0065	0.0022	0.0027	0.1112	0.0931	0.0095	0.0085	0.0075	0.0181	0.007	0.0134	0.1595
2	rs6739881	230117059	1.24	0.175701215111077	3.27	0.2384362992664	0.0779437966505664	0.101890344209039	0.1453	0.0628	0.0061	0.0025	0.0207	0.0023	0.0033	0.0213	0.1661	0.0138	0.0174	0.0052	0.0762	0.0156	0.0066	0.0022	0.0026	0.1114	0.0922	0.0095	0.0085	0.0075	0.018	0.007	0.0133	0.1594
2	rs1227003	230119278	1.24	0.175701215111077	3.29	0.21664916022799	0.0808812900416925	0.0993663407628129	0.1452	0.0628	0.0061	0.0025	0.0209	0.0023	0.0033	0.0213	0.166	0.0138	0.0174	0.0052	0.0762	0.0156	0.0066	0.0022	0.0026	0.1115	0.092	0.0095	0.0085	0.0075	0.018	0.007	0.0133	0.1594
2	rs75311343	230121417	1.24	0.175701215111077	3.29	0.21664916022799	0.0831532702855954	0.0965464935360461	0.1452	0.0628	0.0061	0.0025	0.021	0.0023	0.0033	0.0213	0.1659	0.0138	0.0174	0.0052	0.0761	0.0156	0.0066	0.0022	0.0026	0.1115	0.092	0.0095	0.0085	0.0075	0.018	0.007	0.0133	0.1594
2	rs7604426	230123353	1.24	0.175701215111077	3.28	0.227357389834261	0.0840733597636268	0.100259127938522	0.1452	0.0628	0.0061	0.0025	0.021	0.0023	0.0033	0.0213	0.1658	0.0138	0.0174	0.0052	0.0761	0.0156	0.0066	0.0022	0.0026	0.1116	0.0919	0.0095	0.0086	0.0075	0.018	0.007	0.0133	0.1594
2	rs1227012	230135332	1.24	0.175701215111077	3.28	0.227357389834261	0.0884846742989674	0.0792732885342492	0.1449	0.0628	0.0061	0.0025	0.0213	0.0023	0.0033	0.0212	0.1648	0.014	0.0176	0.0053	0.0759	0.0158	0.0067	0.0023	0.0025	0.1122	0.0918	0.0096	0.0086	0.0075	0.0179	0.0071	0.0133	0.1594
2	rs116380623	230137409	1.24	0.175701215111077	3.29	0.21664916022799	0.0991948188863754	0.0827086536909707	0.1447	0.0627	0.0061	0.0025	0.0213	0.0023	0.0034	0.0212	0.1645	0.014	0.0177	0.0054	0.076	0.0158	0.0067	0.0023	0.0025	0.1124	0.0918	0.0096	0.0086	0.0075	0.0179	0.0071	0.0133	0.1593
2	rs66731500	230138196	1.24	0.175701215111077	3.29	0.21664916022799	0.0969051145929193	0.084980754784386	0.1447	0.0627	0.0062	0.0025	0.0213	0.0023	0.0034	0.0212	0.1644	0.0141	0.0177	0.0054	0.0761	0.0158	0.0068	0.0023	0.0025	0.1125	0.0918	0.0096	0.0086	0.0075	0.0179	0.0071	0.0133	0.1593
2	rs78515375	230138881	1.24	0.175701215111077	3.29	0.21664916022799	0.0989643394702768	0.0872005922721465	0.1446	0.0626	0.0062	0.0025	0.0213	0.0023	0.0034	0.0211	0.1643	0.0141	0.0177	0.0054	0.0761	0.0158	0.0068	0.0023	0.0025	0.1126	0.0918	0.0096	0.0086	0.0075	0.0179	0.0071	0.0133	0.1593
2	rs10498237	230141849	1.24	0.175701215111077	3.3	0.2063056077908	0.0930647435809707	0.0720117473988008	0.1443	0.0625	0.0062	0.0025	0.0214	0.0023	0.0034	0.0211	0.1639	0.0142	0.0178	0.0054	0.0762	0.0158	0.0068	0.0023	0.0025	0.1129	0.0918	0.0096	0.0086	0.0076	0.018	0.0072	0.0133	0.1592
2	rs76288030	230154314	1.24	0.175701215111077	3.3	0.2063056077908	0.102535296302787	0.0783868612179857	0.1441	0.0623	0.0063	0.0025	0.0213	0.0023	0.0035	0.021	0.1634	0.0142	0.0178	0.0054	0.0765	0.0159	0.0068	0.0023	0.0026	0.1133	0.0917	0.0096	0.0086	0.0076	0.018	0.0072	0.0133	0.1591
2	rs11676521	230155626	1.24	0.175701215111077	3.3	0.2063056077908	0.0965519489237404	0.0779451720202022	0.1441	0.0624	0.0063	0.0025	0.0213	0.0023	0.0034	0.021	0.1634	0.0142	0.0178	0.0054	0.0765	0.0159	0.0069	0.0023	0.0026	0.1133	0.0916	0.0096	0.0086	0.0076	0.018	0.0072	0.0133	0.1591
2	rs17323117	230162971	1.24	0.175701215111077	3.3	0.2063056077908	0.106882133226998	0.096306275913502	0.144	0.0624	0.0063	0.0025	0.0213	0.0023	0.0034	0.021	0.1633	0.0142	0.0178	0.0054	0.0765	0.0159	0.0069	0.0023	0.0026	0.1134	0.0917	0.0096	0.0086	0.0076	0.018	0.0072	0.0133	0.1591
2	rs75076085	230185696	1.25	0.154769873779188	3.3	0.2063056077908	0.098223965997167	0.084220632096698	0.1432	0.062	0.0065	0.0026	0.0215	0.0025	0.0036	0.0206	0.1631	0.014	0.0178	0.0054	0.0774	0.0157	0.0069	0.0025	0.0028	0.1143	0.0913	0.0095	0.0086	0.0079	0.0182	0.0072	0.0133	0.1583
2	rs73090096	230187659	1.25	0.154769873779188	3.3	0.2063056077908	0.0939537453270856	0.0804614915184349	0.1432	0.0619	0.0065	0.0026	0.0215	0.0025	0.0036	0.0206	0.1631	0.014	0.0178	0.0054	0.0774	0.0157	0.0069	0.0025	0.0029	0.1142	0.0912	0.0095	0.0086	0.0079	0.0183	0.0072	0.0133	0.1583
2	rs13387883	230195686	1.25	0.154769873779188	3.3	0.2063056077908	0.099682489106976	0.0763343786965681	0.1431	0.0618	0.0066	0.0026	0.0215	0.0025	0.0037	0.0206	0.163	0.0139	0.0178	0.0054	0.0776	0.0157	0.0068	0.0025	0.0029	0.1144	0.0911	0.0095	0.0086	0.008	0.0183	0.0072	0.0132	0.1581
2	rs78454409	230196984	1.25	0.154769873779188	3.3	0.2063056077908	0.0954722850269852	0.0758974623512291	0.1431	0.0618	0.0066	0.0026	0.0215	0.0025	0.0036	0.0206	0.1629	0.0139	0.0178	0.0054	0.0776	0.0158	0.0068	0.0025	0.0029	0.1145	0.0911	0.0095	0.0086	0.008	0.0183	0.0071	0.0132	0.1581
2	rs62193497	230209373	1.24	0.175701215111077	3.3	0.2063056077908	0.131102827018565	0.077798168634899	0.143	0.0611	0.007	0.0027	0.0212	0.0027	0.0039	0.0204	0.1622	0.0138	0.0178	0.0053	0.0786	0.0157	0.0066	0.0028	0.0033	0.1159	0.0902	0.0095	0.0086	0.0083	0.0188	0.0071	0.0129	0.1572
2	rs80210826	230213624	1.24	0.175701215111077	3.29	0.21664916022799	0.141502441028606	0.0836145153789776	0.143	0.0611	0.007	0.0027	0.0211	0.0027	0.0039	0.0204	0.1622	0.0138	0.0178	0.0053	0.0786	0.0157	0.0066	0.0028	0.0033	0.116	0.0901	0.0095	0.0086	0.0083	0.0189	0.0071	0.0129	0.1571
2	rs115045002	230215477	1.24	0.175701215111077	3.29	0.21664916022799	0.142108384863436	0.0857436209346151	0.143	0.0611	0.007	0.0027	0.0211	0.0027	0.0039	0.0204	0.1622	0.0138	0.0178	0.0053	0.0786	0.0157	0.0066	0.0028	0.0033	0.1161	0.0901	0.0095	0.0086	0.0083	0.0189	0.0071	0.0129	0.1571
2	rs76076145	230221029	1.24	0.175701215111077	3.29	0.21664916022799	0.159978077324727	0.100828886621474	0.1431	0.061	0.007	0.0027	0.021	0.0027	0.0039	0.0205	0.1622	0.0137	0.0176	0.0053	0.0787	0.0157	0.0065	0.0028	0.0034	0.1163	0.0901	0.0095	0.0085	0.0083	0.019	0.0071	0.0127	0.1569
2	rs6436860	230224469	1.24	0.175701215111077	3.26	0.249891789602986	0.154116659099322	0.103531782746475	0.1432	0.0609	0.0071	0.0027	0.0209	0.0028	0.004	0.0205	0.1622	0.0137	0.0176	0.0053	0.0789	0.0157	0.0064	0.0028	0.0034	0.1168	0.0901	0.0094	0.0085	0.0083	0.0191	0.0071	0.0127	0.1564
2	rs114874322	230224848	1.24	0.175701215111077	3.26	0.249891789602986	0.153213492447717	0.105100556467389	0.1432	0.0609	0.0071	0.0027	0.0209	0.0028	0.004	0.0205	0.1622	0.0137	0.0176	0.0053	0.0789	0.0157	0.0064	0.0028	0.0034	0.1168	0.0901	0.0094	0.0085	0.0083	0.0191	0.0071	0.0127	0.1564
2	rs11884730	230225555	1.24	0.175701215111077	3.26	0.249891789602986	0.150390661658872	0.0987190025728673	0.1433	0.0609	0.0071	0.0027	0.0209	0.0028	0.004	0.0205	0.1621	0.0137	0.0176	0.0053	0.0789	0.0157	0.0064	0.0028	0.0034	0.1168	0.0901	0.0095	0.0085	0.0083	0.0191	0.0071	0.0127	0.1562
2	rs74681808	230235372	1.24	0.175701215111077	3.26	0.249891789602986	0.153313689430482	0.110451525745496	0.1433	0.0609	0.007	0.0027	0.0209	0.0028	0.004	0.0204	0.162	0.0137	0.0176	0.0053	0.0788	0.0157	0.0063	0.0028	0.0035	0.1166	0.0903	0.0095	0.0085	0.0082	0.0191	0.0071	0.0127	0.1565
2	rs6712621	230239235	1.24	0.175701215111077	3.26	0.249891789602986	0.14992870411568	0.120232232063049	0.1431	0.0608	0.007	0.0027	0.0209	0.0028	0.004	0.0204	0.1621	0.0138	0.0176	0.0053	0.0786	0.0158	0.0063	0.0028	0.0036	0.1166	0.0905	0.0095	0.0085	0.0082	0.0192	0.0071	0.0127	0.1566
2	rs207657	230245040	1.24	0.175701215111077	3.26	0.249891789602986	0.173233893235638	0.121717540686718	0.1426	0.0609	0.0071	0.0027	0.0209	0.0029	0.004	0.0204	0.162	0.0137	0.0175	0.0053	0.0788	0.0158	0.0063	0.0029	0.0036	0.1165	0.0906	0.0095	0.0085	0.0083	0.0192	0.0071	0.0128	0.1568
2	rs114745079	230253573	1.24	0.175701215111077	3.26	0.249891789602986	0.190955227323539	0.135115418735565	0.1426	0.0609	0.0071	0.0026	0.0209	0.0028	0.004	0.0204	0.162	0.0137	0.0175	0.0053	0.0788	0.0158	0.0063	0.0029	0.0036	0.1166	0.0906	0.0095	0.0085	0.0082	0.0192	0.0071	0.0127	0.1567
2	rs73098263	230256939	1.24	0.175701215111077	3.26	0.249891789602986	0.192286310182006	0.131221737686608	0.1425	0.0609	0.0071	0.0026	0.0209	0.0028	0.004	0.0204	0.162	0.0137	0.0175	0.0053	0.0788	0.0158	0.0062	0.0029	0.0036	0.1167	0.0905	0.0095	0.0085	0.0082	0.0192	0.0071	0.0127	0.1568
2	rs4508585	230266791	1.24	0.175701215111077	3.27	0.2384362992664	0.196349838665096	0.12347371658038	0.1424	0.0608	0.0072	0.0027	0.0209	0.0028	0.0041	0.0202	0.1618	0.0137	0.0174	0.0053	0.079	0.0158	0.0062	0.0029	0.0037	0.1169	0.0906	0.0095	0.0085	0.0082	0.0194	0.0071	0.0127	0.1567
2	rs115633080	230273693	1.24	0.175701215111077	3.27	0.2384362992664	0.229294540674451	0.179265510456408	0.1421	0.0613	0.0071	0.0029	0.0206	0.003	0.0045	0.0197	0.1583	0.0133	0.0171	0.0055	0.0786	0.0157	0.0059	0.0031	0.0039	0.1188	0.0909	0.0095	0.0084	0.0079	0.0203	0.0072	0.0128	0.158
2	rs76633817	230273903	1.24	0.175701215111077	3.27	0.2384362992664	0.230390097871003	0.17997078875918	0.1421	0.0613	0.0071	0.0029	0.0206	0.003	0.0045	0.0197	0.1583	0.0133	0.0171	0.0055	0.0786	0.0157	0.0059	0.0031	0.0039	0.1188	0.0909	0.0095	0.0084	0.0079	0.0203	0.0072	0.0128	0.158
2	rs6753093	230275619	1.24	0.175701215111077	3.27	0.2384362992664	0.207396338124456	0.181485307142046	0.1421	0.061	0.0071	0.0029	0.0206	0.003	0.0045	0.0197	0.1585	0.0133	0.0171	0.0055	0.0787	0.0156	0.0059	0.0031	0.0039	0.1189	0.0909	0.0095	0.0084	0.0079	0.0204	0.0073	0.0128	0.1581
2	rs7604025	230275690	1.24	0.175701215111077	3.27	0.2384362992664	0.206442862623634	0.181384203457618	0.1421	0.061	0.007	0.0029	0.0206	0.003	0.0045	0.0197	0.1585	0.0133	0.0171	0.0055	0.0787	0.0156	0.0059	0.0031	0.0039	0.1189	0.0909	0.0095	0.0084	0.0079	0.0204	0.0073	0.0128	0.1581
2	rs6731881	230276998	1.24	0.175701215111077	3.27	0.2384362992664	0.203479252964495	0.18118205421371	0.1421	0.0609	0.0071	0.0029	0.0206	0.003	0.0044	0.0198	0.1586	0.0133	0.0171	0.0055	0.0788	0.0156	0.0059	0.0031	0.0039	0.1188	0.0907	0.0095	0.0084	0.0078	0.0203	0.0072	0.0129	0.1582
2	rs2396661	230277868	1.24	0.175701215111077	3.27	0.2384362992664	0.222161465981644	0.194584414881238	0.1422	0.0608	0.0072	0.0029	0.0206	0.003	0.0044	0.0198	0.1586	0.0132	0.0172	0.0055	0.079	0.0156	0.0059	0.0031	0.0039	0.1187	0.0905	0.0095	0.0084	0.0078	0.0203	0.0072	0.0129	0.1581
2	rs6719008	230286527	1.24	0.175701215111077	3.27	0.2384362992664	0.466545910220798	0.284686660229158	0.1463	0.0584	0.007	0.0033	0.0213	0.0033	0.005	0.0188	0.1504	0.0125	0.0167	0.0053	0.0836	0.0173	0.0057	0.0033	0.0041	0.1188	0.0912	0.0094	0.0076	0.0072	0.0223	0.007	0.0136	0.1567
2	rs2161075	230288771	1.24	0.175701215111077	3.27	0.2384362992664	0.454548326731863	0.281182320771671	0.1463	0.0583	0.007	0.0033	0.0213	0.0034	0.0051	0.0188	0.1505	0.0125	0.0167	0.0052	0.0836	0.0173	0.0057	0.0033	0.0041	0.1188	0.0912	0.0094	0.0076	0.0072	0.0223	0.007	0.0136	0.1568
2	rs6705613	230290067	1.24	0.175701215111077	3.27	0.2384362992664	0.499470764409705	0.326031815698004	0.1463	0.0582	0.007	0.0033	0.0213	0.0034	0.0051	0.0188	0.1505	0.0125	0.0167	0.0052	0.0835	0.0173	0.0057	0.0033	0.0041	0.1187	0.0912	0.0094	0.0076	0.0073	0.0224	0.007	0.0136	0.1568
2	rs77999461	230294220	1.24	0.175701215111077	3.31	0.196320630125924	0.527052997243568	0.302881368181338	0.1463	0.0577	0.007	0.0034	0.0213	0.0034	0.0051	0.0188	0.1507	0.0124	0.0166	0.0052	0.0833	0.0173	0.0057	0.0033	0.0041	0.1184	0.0908	0.0095	0.0076	0.0075	0.0226	0.0072	0.0136	0.1572
2	rs116757890	230302962	1.24	0.175701215111077	3.32	0.186688027238402	0.485635611166843	0.250481859145932	0.1462	0.0571	0.0071	0.0036	0.0214	0.0034	0.0051	0.0187	0.151	0.0124	0.0166	0.0053	0.083	0.0173	0.0057	0.0034	0.0041	0.118	0.0904	0.0096	0.0076	0.0077	0.023	0.0073	0.0136	0.1576
2	rs72984771	230304063	1.24	0.175701215111077	3.32	0.186688027238402	0.478140264109592	0.244766980620074	0.1462	0.0571	0.0071	0.0036	0.0214	0.0034	0.0051	0.0187	0.151	0.0124	0.0166	0.0053	0.083	0.0173	0.0057	0.0034	0.0041	0.1179	0.0903	0.0096	0.0076	0.0077	0.023	0.0073	0.0136	0.1577
2	rs183827960	230305786	1.24	0.175701215111077	3.32	0.186688027238402	0.465875373055051	0.242648660608635	0.1462	0.057	0.0071	0.0036	0.0214	0.0034	0.0051	0.0187	0.151	0.0124	0.0166	0.0053	0.083	0.0173	0.0057	0.0034	0.0041	0.1179	0.0903	0.0096	0.0076	0.0077	0.023	0.0073	0.0136	0.1577
2	rs115218889	230306817	1.24	0.175701215111077	3.33	0.177401503992083	0.461680010416922	0.221902871744182	0.1462	0.057	0.0071	0.0036	0.0214	0.0034	0.0051	0.0187	0.1511	0.0124	0.0165	0.0053	0.083	0.0173	0.0057	0.0034	0.0041	0.1179	0.0903	0.0096	0.0076	0.0077	0.023	0.0073	0.0136	0.1577
2	rs80256137	230307754	1.24	0.175701215111077	3.34	0.168454672892635	0.451062861213128	0.202822067705051	0.1462	0.057	0.0071	0.0036	0.0214	0.0034	0.0051	0.0187	0.1511	0.0125	0.0165	0.0053	0.083	0.0173	0.0057	0.0034	0.0041	0.1178	0.0902	0.0096	0.0076	0.0077	0.0231	0.0073	0.0136	0.1578
2	rs6707324	230308295	1.24	0.175701215111077	3.35	0.159841057206343	0.428086174568021	0.198532493241404	0.1462	0.057	0.0071	0.0036	0.0213	0.0034	0.0051	0.0187	0.1511	0.0125	0.0166	0.0053	0.0829	0.0173	0.0057	0.0034	0.0041	0.1178	0.0902	0.0096	0.0076	0.0077	0.0231	0.0073	0.0136	0.1578
2	rs12694814	230308906	1.24	0.175701215111077	3.35	0.159841057206343	0.421680335845063	0.221470341512069	0.1461	0.0569	0.0071	0.0036	0.0212	0.0034	0.0052	0.0187	0.151	0.0126	0.0166	0.0054	0.0829	0.0171	0.0058	0.0034	0.0041	0.1179	0.0901	0.0097	0.0076	0.0077	0.0232	0.0073	0.0137	0.1579
2	rs10490181	230311701	1.25	0.154769873779188	3.35	0.159841057206343	0.367993322944768	0.197490935376737	0.1446	0.0561	0.0074	0.004	0.0214	0.0037	0.0055	0.0187	0.1494	0.0127	0.0169	0.0056	0.0827	0.0175	0.0062	0.0038	0.0042	0.1169	0.0892	0.0098	0.0075	0.008	0.0238	0.0073	0.0136	0.1594
2	rs6714349	230315177	1.25	0.154769873779188	3.35	0.159841057206343	0.358416491861066	0.195828285934303	0.1446	0.0562	0.0074	0.004	0.0215	0.0037	0.0056	0.0187	0.1494	0.0127	0.0169	0.0057	0.0827	0.0175	0.0062	0.0038	0.0042	0.1169	0.0891	0.0098	0.0075	0.008	0.0238	0.0073	0.0136	0.1594
2	rs17483785	230318562	1.25	0.154769873779188	3.35	0.159841057206343	0.346601588550314	0.189533211808396	0.1445	0.0562	0.0074	0.004	0.0215	0.0037	0.0056	0.0187	0.1494	0.0127	0.0169	0.0057	0.0826	0.0175	0.0062	0.0038	0.0042	0.1168	0.089	0.0098	0.0075	0.008	0.0238	0.0073	0.0136	0.1594
2	rs55889076	230320134	1.25	0.154769873779188	3.35	0.159841057206343	0.305562701393232	0.153955216378419	0.1444	0.0562	0.0074	0.004	0.0215	0.0038	0.0056	0.0187	0.1493	0.0127	0.0169	0.0058	0.0825	0.0175	0.0062	0.0039	0.0042	0.1167	0.089	0.0098	0.0075	0.008	0.0238	0.0073	0.0137	0.1596
2	rs114514264	230326066	1.25	0.154769873779188	3.35	0.159841057206343	0.319193191547623	0.183207028072746	0.144	0.056	0.0074	0.0041	0.0215	0.0038	0.0056	0.0187	0.1492	0.0128	0.0169	0.0058	0.0825	0.0175	0.0062	0.0039	0.0043	0.1167	0.089	0.0098	0.0075	0.0081	0.0239	0.0073	0.0137	0.1598
2	rs76068631	230331156	1.25	0.154769873779188	3.36	0.151554094423325	0.311841512322641	0.180777988392903	0.144	0.056	0.0075	0.0041	0.0215	0.0038	0.0056	0.0187	0.1492	0.0128	0.0169	0.0058	0.0825	0.0175	0.0063	0.004	0.0043	0.1164	0.089	0.0098	0.0074	0.0081	0.0239	0.0074	0.0137	0.1599
2	rs6709876	230334885	1.25	0.154769873779188	3.36	0.151554094423325	0.256789728338104	0.153859779379064	0.144	0.056	0.0075	0.0042	0.0215	0.0038	0.0056	0.0187	0.1491	0.0128	0.0169	0.0058	0.0826	0.0176	0.0063	0.004	0.0043	0.1162	0.089	0.0098	0.0073	0.0082	0.024	0.0074	0.0137	0.1601
2	rs34999103	230335607	1.25	0.154769873779188	3.36	0.151554094423325	0.283812244978654	0.183816025136893	0.1439	0.0559	0.0075	0.0042	0.0215	0.0039	0.0056	0.0186	0.1491	0.0128	0.0168	0.0058	0.0825	0.0176	0.0063	0.0041	0.0043	0.1159	0.0889	0.0098	0.0073	0.0082	0.024	0.0075	0.0137	0.1601
2	rs62191992	230340324	1.25	0.154769873779188	3.36	0.151554094423325	0.367397748091334	0.269483027978752	0.1449	0.0554	0.0076	0.0046	0.0213	0.0043	0.006	0.0183	0.1469	0.0129	0.0168	0.0062	0.0825	0.0177	0.0065	0.0045	0.0044	0.1153	0.0881	0.0099	0.0072	0.0082	0.0242	0.008	0.0135	0.1609
2	rs12464136	230343104	1.25	0.154769873779188	3.36	0.151554094423325	0.342360672092061	0.248123604624447	0.145	0.0554	0.0075	0.0046	0.0213	0.0043	0.006	0.0183	0.1468	0.0129	0.0167	0.0062	0.0826	0.0177	0.0065	0.0045	0.0044	0.1153	0.088	0.0099	0.0072	0.0082	0.0242	0.0081	0.0134	0.161
2	rs13424219	230346859	1.25	0.154769873779188	3.36	0.151554094423325	0.335714129086722	0.259984935510679	0.145	0.0554	0.0075	0.0046	0.0213	0.0043	0.006	0.0183	0.1469	0.0129	0.0168	0.0062	0.0825	0.0177	0.0065	0.0045	0.0044	0.1153	0.088	0.0099	0.0072	0.0082	0.0242	0.0081	0.0134	0.1611
2	rs2216535	230348989	1.25	0.154769873779188	3.36	0.151554094423325	0.334784886220867	0.262492136675209	0.145	0.0554	0.0075	0.0046	0.0213	0.0043	0.006	0.0183	0.1469	0.0129	0.0168	0.0062	0.0825	0.0177	0.0065	0.0045	0.0044	0.1153	0.088	0.0099	0.0072	0.0082	0.0242	0.0081	0.0134	0.1611
2	rs114710090	230350762	1.25	0.154769873779188	3.36	0.151554094423325	0.362328416929291	0.31704947963292	0.1452	0.0554	0.0075	0.0046	0.0213	0.0044	0.006	0.0183	0.1469	0.0129	0.0168	0.0062	0.0823	0.0177	0.0065	0.0046	0.0044	0.1153	0.088	0.0098	0.0072	0.0082	0.0242	0.0081	0.0134	0.161
2	rs74681536	230350876	1.25	0.154769873779188	3.36	0.151554094423325	0.362328416929291	0.315962096114256	0.1452	0.0554	0.0075	0.0046	0.0213	0.0044	0.006	0.0183	0.1469	0.0129	0.0168	0.0062	0.0823	0.0177	0.0065	0.0046	0.0044	0.1153	0.088	0.0098	0.0072	0.0082	0.0242	0.0081	0.0134	0.161
2	rs62191995	230353621	1.25	0.154769873779188	3.36	0.151554094423325	0.362006067223577	0.316082861885231	0.1452	0.0554	0.0075	0.0046	0.0213	0.0044	0.006	0.0183	0.1469	0.0129	0.0168	0.0062	0.0823	0.0177	0.0065	0.0046	0.0044	0.1153	0.088	0.0098	0.0072	0.0082	0.0242	0.0081	0.0134	0.161
2	rs56355151	230354339	1.25	0.154769873779188	3.36	0.151554094423325	0.362113500784056	0.316324434414308	0.1452	0.0554	0.0075	0.0046	0.0213	0.0044	0.006	0.0183	0.1469	0.0129	0.0168	0.0062	0.0823	0.0177	0.0065	0.0046	0.0044	0.1153	0.088	0.0098	0.0072	0.0082	0.0242	0.0081	0.0134	0.161
2	rs78108953	230366484	1.25	0.154769873779188	3.36	0.151554094423325	0.392834800505253	0.347686629949331	0.1456	0.0553	0.0075	0.0046	0.0213	0.0045	0.006	0.0182	0.1471	0.0129	0.0167	0.0062	0.082	0.0177	0.0064	0.0046	0.0044	0.1151	0.0877	0.0098	0.0071	0.0081	0.0243	0.008	0.0134	0.1611
2	rs56137664	230367672	1.25	0.154769873779188	3.36	0.151554094423325	0.400260876645915	0.405069021324154	0.1459	0.0554	0.0075	0.0046	0.0212	0.0046	0.0061	0.0182	0.1469	0.0129	0.0166	0.0062	0.0823	0.0176	0.0064	0.0047	0.0044	0.1146	0.0876	0.0098	0.0071	0.0081	0.0244	0.008	0.0134	0.1614
2	rs10197959	230370114	1.26	0.135727966888585	3.36	0.151554094423325	0.360610918395079	0.529899476432986	0.1457	0.056	0.0072	0.0046	0.0213	0.0048	0.006	0.018	0.1479	0.0129	0.0164	0.0061	0.083	0.0176	0.0064	0.0048	0.0044	0.1142	0.0874	0.0096	0.0069	0.0083	0.0246	0.008	0.0132	0.1604
2	rs10193281	230373798	1.26	0.135727966888585	3.36	0.151554094423325	0.318036985514655	0.627479792701359	0.1457	0.0562	0.0072	0.0046	0.0213	0.0049	0.006	0.018	0.1483	0.013	0.0162	0.0062	0.0833	0.0175	0.0064	0.0049	0.0045	0.1139	0.0872	0.0096	0.0069	0.0083	0.0246	0.008	0.013	0.16
2	rs74696452	230377886	1.26	0.135727966888585	3.35	0.159841057206343	0.433068965342361	0.767510049386105	0.1454	0.0561	0.0073	0.0046	0.0211	0.0052	0.006	0.0179	0.1494	0.013	0.0161	0.006	0.0835	0.0174	0.0063	0.0051	0.0046	0.1138	0.087	0.0096	0.0068	0.0085	0.0247	0.0081	0.0128	0.1592
2	rs6735195	230378541	1.26	0.135727966888585	3.35	0.159841057206343	0.454789188606889	0.817112378869768	0.1443	0.0562	0.0073	0.0046	0.0211	0.0053	0.0062	0.0179	0.1497	0.013	0.0161	0.006	0.0838	0.0174	0.0062	0.0052	0.0046	0.114	0.0872	0.0096	0.0069	0.0078	0.025	0.0081	0.0128	0.1593
2	rs4973212	230379379	1.26	0.135727966888585	3.35	0.159841057206343	0.505412066606827	0.919624596158625	0.1441	0.0563	0.0073	0.0046	0.021	0.0053	0.0062	0.0179	0.15	0.013	0.0161	0.0059	0.0838	0.0174	0.0062	0.0052	0.0046	0.1141	0.0873	0.0097	0.0069	0.0074	0.0251	0.0081	0.0127	0.1596
2	rs13010630	230379524	1.26	0.135727966888585	3.35	0.159841057206343	0.523050963168429	0.932076490250348	0.1441	0.0563	0.0073	0.0046	0.021	0.0053	0.0062	0.0179	0.15	0.013	0.016	0.0059	0.0839	0.0174	0.0062	0.0052	0.0046	0.114	0.0873	0.0097	0.0069	0.0074	0.025	0.0081	0.0127	0.1596
2	rs114923640	230379626	1.26	0.135727966888585	3.35	0.159841057206343	0.559522021568912	0.982211463142288	0.1441	0.0563	0.0073	0.0046	0.021	0.0053	0.0062	0.0179	0.1504	0.013	0.016	0.0059	0.0838	0.0174	0.0062	0.0052	0.0046	0.114	0.0872	0.0097	0.0069	0.0074	0.025	0.0081	0.0127	0.1594
2	rs77211260	230381227	1.26	0.135727966888585	3.35	0.159841057206343	0.726409742049028	1.1207987488653	0.1439	0.0563	0.0072	0.0045	0.021	0.0054	0.0062	0.0178	0.1506	0.013	0.016	0.0058	0.0839	0.0173	0.0061	0.0052	0.0047	0.1143	0.0872	0.0097	0.0069	0.0074	0.025	0.0081	0.0127	0.1593
2	rs77849770	230384873	1.28	0.102927797709035	3.35	0.159841057206343	0.586288300829465	1.21716274739656	0.1419	0.0571	0.007	0.0047	0.0207	0.0058	0.006	0.0175	0.1522	0.0127	0.0156	0.006	0.0861	0.017	0.0059	0.0053	0.0045	0.1143	0.0871	0.0094	0.007	0.0074	0.0261	0.0079	0.0124	0.1579
2	rs34877621	230385061	1.28	0.102927797709035	3.34	0.168454672892635	0.556797940688914	1.22845485195514	0.1415	0.0573	0.007	0.0048	0.0207	0.0058	0.0059	0.0174	0.1526	0.0127	0.0155	0.006	0.0865	0.017	0.0059	0.0053	0.0044	0.1143	0.0871	0.0094	0.007	0.0074	0.0262	0.0079	0.0124	0.1577
2	rs12614243	230387599	1.28	0.102927797709035	3.34	0.168454672892635	0.652934953966352	1.45720489300202	0.1392	0.0581	0.0067	0.0048	0.0204	0.005	0.0052	0.0178	0.1546	0.0125	0.0152	0.0057	0.089	0.0166	0.0055	0.0053	0.0042	0.1141	0.0889	0.0093	0.0069	0.0074	0.0274	0.0076	0.0123	0.1557
2	rs13419323	230391429	1.28	0.102927797709035	3.34	0.168454672892635	0.594951687952126	1.24909310815034	0.1392	0.0581	0.0066	0.0048	0.0204	0.0049	0.0052	0.018	0.1547	0.0125	0.0152	0.0056	0.089	0.0167	0.0055	0.0053	0.0042	0.114	0.0893	0.0093	0.0069	0.0074	0.0275	0.0075	0.0123	0.1555
2	rs112068827	230398970	1.28	0.102927797709035	3.34	0.168454672892635	0.649154374814729	1.3627915196456	0.1391	0.0581	0.0066	0.0048	0.0203	0.0049	0.0051	0.0181	0.155	0.0124	0.0152	0.0056	0.0891	0.0166	0.0055	0.0052	0.0041	0.1141	0.0894	0.0094	0.0068	0.0074	0.0273	0.0075	0.0123	0.1556
2	rs16826163	230406969	1.28	0.102927797709035	3.34	0.168454672892635	0.691871094399062	1.28568746936207	0.1384	0.0583	0.0065	0.0047	0.0202	0.0048	0.0049	0.0185	0.1562	0.0123	0.015	0.0055	0.0896	0.0165	0.0052	0.005	0.004	0.1143	0.09	0.0095	0.0067	0.0074	0.0265	0.0074	0.0123	0.156
2	rs72985919	230411633	1.28	0.102927797709035	3.34	0.168454672892635	0.60788405900215	1.17943645260066	0.1382	0.0584	0.0065	0.0047	0.0201	0.0048	0.0048	0.0187	0.1568	0.0123	0.0149	0.0054	0.0898	0.0164	0.0054	0.0049	0.004	0.1141	0.09	0.0096	0.0066	0.0074	0.0264	0.0074	0.0122	0.1559
2	rs1477111	230418426	1.28	0.102927797709035	3.35	0.159841057206343	0.536599552237679	1.10349381387606	0.1382	0.0584	0.0065	0.0047	0.02	0.0048	0.0048	0.0187	0.1569	0.0123	0.0149	0.0054	0.0899	0.0164	0.0054	0.0049	0.004	0.1141	0.09	0.0096	0.0066	0.0074	0.0263	0.0074	0.0122	0.1559
2	rs2216251	230421605	1.28	0.102927797709035	3.34	0.168454672892635	0.514514978828675	1.05172026814812	0.1381	0.0584	0.0065	0.0047	0.02	0.0048	0.0048	0.0188	0.157	0.0123	0.0149	0.0054	0.09	0.0164	0.0054	0.0049	0.004	0.114	0.09	0.0096	0.0066	0.0074	0.0263	0.0074	0.0122	0.1559
2	rs35690448	230424585	1.28	0.102927797709035	3.33	0.177401503992083	0.477893448714604	1.02625171485949	0.1382	0.0584	0.0065	0.0047	0.02	0.0047	0.0048	0.0188	0.1571	0.0123	0.0149	0.0054	0.0899	0.0164	0.0055	0.0048	0.004	0.114	0.0899	0.0096	0.0066	0.0074	0.0263	0.0074	0.0122	0.156
2	rs67240011	230424669	1.28	0.102927797709035	3.33	0.177401503992083	0.476783544578153	1.01998350437244	0.1382	0.0584	0.0065	0.0047	0.02	0.0047	0.0048	0.0188	0.1571	0.0123	0.0149	0.0054	0.0899	0.0164	0.0055	0.0048	0.004	0.114	0.0899	0.0096	0.0066	0.0074	0.0263	0.0074	0.0122	0.156
2	rs17677491	230430854	1.28	0.102927797709035	3.31	0.196320630125924	0.492185513082172	0.994824832951575	0.1383	0.0586	0.0065	0.0047	0.02	0.0046	0.0047	0.0188	0.1574	0.0123	0.0149	0.0054	0.0899	0.0163	0.0055	0.0047	0.0039	0.114	0.0897	0.0096	0.0066	0.0074	0.0263	0.0074	0.0122	0.1559
2	rs12694817	230432705	1.28	0.102927797709035	3.31	0.196320630125924	0.49500556980464	1.02335778384939	0.1384	0.0586	0.0065	0.0047	0.02	0.0046	0.0047	0.0188	0.1575	0.0123	0.0149	0.0054	0.09	0.0162	0.0055	0.0047	0.0039	0.114	0.0897	0.0096	0.0065	0.0074	0.0262	0.0074	0.0122	0.1561
2	rs2052310	230440448	1.28	0.102927797709035	3.3	0.2063056077908	0.509412857358058	1.05576088396983	0.1385	0.0586	0.0065	0.0047	0.02	0.0046	0.0047	0.0187	0.1577	0.0123	0.0149	0.0055	0.09	0.0162	0.0055	0.0047	0.0039	0.1138	0.0895	0.0096	0.0065	0.0074	0.0262	0.0074	0.0122	0.156
2	rs79552127	230445186	1.28	0.102927797709035	3.28	0.227357389834261	0.531978483878339	1.15341812619915	0.1386	0.0585	0.0066	0.0047	0.0199	0.0047	0.0047	0.0188	0.1575	0.0123	0.0149	0.0056	0.0897	0.0162	0.0056	0.0047	0.0039	0.114	0.0891	0.0096	0.0065	0.0075	0.0263	0.0073	0.0123	0.1561
2	rs72987941	230450646	1.28	0.102927797709035	3.27	0.2384362992664	0.510877226791531	1.12766903357343	0.1387	0.0584	0.0066	0.0048	0.0199	0.0047	0.0048	0.0188	0.1573	0.0123	0.0149	0.0057	0.0894	0.0162	0.0058	0.0048	0.004	0.1142	0.0887	0.0097	0.0065	0.0075	0.0263	0.0073	0.0123	0.1562
2	rs7604611	230451886	1.28	0.102927797709035	3.27	0.2384362992664	0.469049325929476	1.06984484861549	0.1388	0.0584	0.0067	0.0048	0.0199	0.0047	0.0047	0.0188	0.1573	0.0123	0.0149	0.0057	0.0892	0.0162	0.0058	0.0048	0.004	0.1143	0.0886	0.0097	0.0065	0.0075	0.0263	0.0073	0.0123	0.1562
2	rs72987944	230453040	1.29	0.0889718392940509	3.27	0.2384362992664	0.498273963094517	1.17663202351733	0.1388	0.0584	0.0066	0.0048	0.0199	0.0046	0.0047	0.0188	0.1574	0.0123	0.0149	0.0058	0.0892	0.0162	0.0058	0.0048	0.004	0.1143	0.0885	0.0097	0.0065	0.0075	0.0263	0.0073	0.0123	0.1561
2	rs62193109	230456870	1.29	0.0889718392940509	3.27	0.2384362992664	0.493375256740141	1.14225270434825	0.1387	0.0583	0.0066	0.0048	0.0199	0.0046	0.0047	0.0188	0.1574	0.0124	0.0149	0.0058	0.0892	0.0162	0.0059	0.0047	0.004	0.1142	0.0882	0.0097	0.0065	0.0075	0.0264	0.0074	0.0124	0.1562
2	rs77381623	230457667	1.29	0.0889718392940509	3.27	0.2384362992664	0.486008749452892	1.12505087769288	0.1388	0.0583	0.0066	0.0048	0.0199	0.0046	0.0047	0.0188	0.1574	0.0124	0.0149	0.0058	0.0892	0.0162	0.0059	0.0047	0.004	0.1141	0.0881	0.0097	0.0065	0.0075	0.0264	0.0074	0.0124	0.1562
2	rs13410334	230459389	1.29	0.0889718392940509	3.27	0.2384362992664	0.41999952356171	1.0486513550523	0.1387	0.0583	0.0067	0.0048	0.0199	0.0046	0.0047	0.0188	0.1574	0.0125	0.0149	0.0059	0.0892	0.0162	0.006	0.0047	0.004	0.1141	0.0878	0.0098	0.0066	0.0075	0.0265	0.0074	0.0124	0.1563
2	rs1861616	230462275	1.29	0.0889718392940509	3.27	0.2384362992664	0.293978064471522	0.909404587497018	0.1387	0.0581	0.0068	0.0049	0.0201	0.0048	0.0047	0.0186	0.1573	0.0125	0.0149	0.0061	0.0895	0.0163	0.0063	0.0048	0.0041	0.1136	0.0871	0.0099	0.0067	0.0078	0.0264	0.0074	0.0126	0.1556
2	rs1006739	230470875	1.29	0.0889718392940509	3.27	0.2384362992664	0.325922231152529	1.02207209309627	0.1387	0.0582	0.0067	0.0049	0.0201	0.0048	0.0047	0.0186	0.1572	0.0125	0.0149	0.0062	0.0895	0.0163	0.0064	0.0048	0.0041	0.1135	0.087	0.0099	0.0067	0.0079	0.0264	0.0074	0.0126	0.1555
2	rs115010894	230479348	1.3	0.0765109106342586	3.28	0.227357389834261	0.0545429433931129	0.519633887814799	0.1374	0.0603	0.0066	0.0047	0.0198	0.0048	0.0044	0.0189	0.1555	0.0135	0.0149	0.0074	0.0891	0.0168	0.0071	0.0047	0.004	0.1113	0.0868	0.0101	0.0069	0.0081	0.0265	0.0076	0.0135	0.1547
2	rs10174833	230481441	1.3	0.0765109106342586	3.28	0.227357389834261	0.0445797790041321	0.393835344808944	0.1367	0.0614	0.0065	0.0046	0.0197	0.0049	0.0043	0.0191	0.1545	0.014	0.0148	0.008	0.0888	0.017	0.0074	0.0047	0.004	0.11	0.0867	0.0103	0.007	0.0083	0.0265	0.0078	0.0139	0.1542
2	rs2052309	230481592	1.3	0.0765109106342586	3.28	0.227357389834261	0.0479577805806215	0.416911174792667	0.1368	0.0616	0.0065	0.0046	0.0197	0.0049	0.0043	0.0191	0.1544	0.014	0.0148	0.008	0.0885	0.017	0.0074	0.0047	0.004	0.1102	0.0866	0.0103	0.007	0.0083	0.0265	0.0078	0.0139	0.1543
2	rs79576778	230485356	1.3	0.0765109106342586	3.28	0.227357389834261	0.0370598128713374	0.401573417502312	0.1372	0.0625	0.0066	0.0045	0.0198	0.0048	0.0042	0.0191	0.1545	0.0139	0.0146	0.008	0.0876	0.017	0.0075	0.0047	0.004	0.1101	0.0862	0.0103	0.007	0.0083	0.0266	0.0078	0.014	0.1545
2	rs72991660	230486074	1.3	0.0765109106342586	3.28	0.227357389834261	0.035078436664438	0.37518193789137	0.1372	0.0625	0.0066	0.0045	0.0198	0.0048	0.0042	0.0191	0.1545	0.0139	0.0146	0.008	0.0876	0.017	0.0075	0.0047	0.004	0.1101	0.0862	0.0103	0.007	0.0083	0.0266	0.0078	0.014	0.1545
2	rs13389566	230487476	1.3	0.0765109106342586	3.28	0.227357389834261	0.030960074328102	0.350919581074007	0.1373	0.0626	0.0066	0.0045	0.0198	0.0048	0.0042	0.0191	0.1545	0.0139	0.0146	0.008	0.0875	0.017	0.0075	0.0047	0.004	0.1101	0.0861	0.0103	0.007	0.0083	0.0267	0.0078	0.014	0.1545
2	rs4375853	230487559	1.3	0.0765109106342586	3.28	0.227357389834261	0.0324349662290522	0.353537065851035	0.1373	0.0626	0.0066	0.0045	0.0198	0.0048	0.0042	0.0191	0.1545	0.0139	0.0146	0.008	0.0875	0.017	0.0075	0.0047	0.004	0.1102	0.0862	0.0103	0.0069	0.0083	0.0267	0.0078	0.014	0.1545
2	rs62191161	230487874	1.3	0.0765109106342586	3.28	0.227357389834261	0.0313986827268698	0.353911446553825	0.138	0.0628	0.0066	0.0045	0.0198	0.0048	0.0042	0.0191	0.1545	0.0139	0.0146	0.008	0.0863	0.017	0.0075	0.0047	0.004	0.1102	0.086	0.0103	0.0069	0.0083	0.0267	0.0078	0.014	0.1548
2	rs6436879	230490076	1.3	0.0765109106342586	3.28	0.227357389834261	0.0318175801563928	0.346817690895416	0.1379	0.0628	0.0066	0.0045	0.0197	0.0048	0.0042	0.0191	0.1546	0.0139	0.0146	0.0081	0.0864	0.0171	0.0075	0.0047	0.004	0.1102	0.086	0.0103	0.0069	0.0083	0.0267	0.0078	0.014	0.1547
2	rs79715911	230505984	1.29	0.0889718392940509	3.28	0.227357389834261	0.0454816649449801	0.555076423673834	0.1395	0.0638	0.0069	0.0044	0.0193	0.0051	0.0044	0.0189	0.1559	0.0141	0.0149	0.0081	0.0864	0.0167	0.0075	0.0049	0.0041	0.1081	0.0836	0.0101	0.0069	0.0084	0.0266	0.0077	0.0144	0.1546
2	rs114098256	230507793	1.29	0.0889718392940509	3.28	0.227357389834261	0.0375433941867155	0.505979680037413	0.1395	0.0638	0.0069	0.0044	0.0193	0.0051	0.0045	0.0189	0.156	0.0142	0.0149	0.0081	0.0864	0.0166	0.0075	0.005	0.0041	0.1081	0.0836	0.0101	0.0069	0.0084	0.0266	0.0077	0.0144	0.1546
2	rs2007965	230508050	1.29	0.0889718392940509	3.28	0.227357389834261	0.0360793654746402	0.502134642320138	0.1395	0.0638	0.0069	0.0044	0.0193	0.0051	0.0045	0.0189	0.156	0.0141	0.0149	0.0081	0.0864	0.0166	0.0075	0.005	0.0041	0.1082	0.0836	0.0101	0.0069	0.0084	0.0266	0.0077	0.0144	0.1545
2	rs77499763	230508098	1.29	0.0889718392940509	3.28	0.227357389834261	0.0370865647360831	0.509556725914749	0.1395	0.0638	0.0069	0.0044	0.0193	0.0051	0.0045	0.0189	0.156	0.0141	0.0149	0.0081	0.0864	0.0166	0.0075	0.005	0.0041	0.1082	0.0836	0.0101	0.0069	0.0084	0.0266	0.0077	0.0144	0.1545
2	rs7562942	230515087	1.29	0.0889718392940509	3.28	0.227357389834261	0.0363557496000627	0.47178269885563	0.1397	0.0639	0.0069	0.0045	0.0192	0.0053	0.0046	0.0188	0.1561	0.0142	0.0148	0.008	0.0864	0.0166	0.0075	0.005	0.0041	0.108	0.0834	0.0099	0.0069	0.0084	0.0266	0.0077	0.0144	0.1544
2	rs4972909	230521863	1.29	0.0889718392940509	3.28	0.227357389834261	0.0341348662939692	0.456190216880892	0.1407	0.064	0.0069	0.0046	0.019	0.0053	0.0047	0.0185	0.1561	0.0141	0.015	0.0081	0.0865	0.0166	0.0076	0.0051	0.0043	0.1075	0.0828	0.0099	0.0069	0.0084	0.0263	0.0075	0.0146	0.1545
2	rs12469914	230524218	1.29	0.0889718392940509	3.25	0.261729658797372	0.037301061165951	0.417695230975355	0.1408	0.0641	0.0069	0.0046	0.0189	0.0053	0.0047	0.0184	0.156	0.0141	0.015	0.0081	0.0866	0.0166	0.0075	0.0051	0.0043	0.1074	0.0828	0.0099	0.0069	0.0084	0.0263	0.0076	0.0146	0.1547
2	rs7587835	230526908	1.29	0.0889718392940509	3.25	0.261729658797372	0.0344516367116973	0.416127518445292	0.1409	0.0641	0.0068	0.0046	0.0189	0.0053	0.0047	0.0183	0.156	0.0141	0.015	0.0081	0.0869	0.0166	0.0075	0.0051	0.0043	0.1074	0.0829	0.0099	0.0069	0.0084	0.0262	0.0076	0.0145	0.1546
2	rs75285370	230527255	1.29	0.0889718392940509	3.25	0.261729658797372	0.0371133299694173	0.430425794142742	0.1409	0.0641	0.0068	0.0046	0.0189	0.0053	0.0047	0.0183	0.156	0.0141	0.015	0.0081	0.0869	0.0166	0.0075	0.0051	0.0043	0.1074	0.0829	0.0098	0.0069	0.0084	0.0262	0.0076	0.0145	0.1546
2	rs6712401	230532751	1.29	0.0889718392940509	3.25	0.261729658797372	0.0504409732247566	0.493374143807503	0.1406	0.0643	0.0068	0.0046	0.0189	0.0054	0.0046	0.0183	0.1563	0.0141	0.015	0.0081	0.087	0.0166	0.0074	0.005	0.0044	0.1073	0.0829	0.0097	0.0069	0.0084	0.0262	0.0075	0.0145	0.1546
2	rs78527842	230536204	1.28	0.102927797709035	3.23	0.286575202599778	0.0497835938944735	0.603540964974916	0.1396	0.0643	0.0066	0.0045	0.0188	0.0052	0.0043	0.0182	0.1587	0.0141	0.0152	0.0079	0.0879	0.0168	0.0072	0.0045	0.0041	0.1065	0.0849	0.0094	0.0062	0.0077	0.0264	0.0075	0.0145	0.1542
2	rs115854929	230536478	1.28	0.102927797709035	3.23	0.286575202599778	0.0525838000634388	0.604689575362961	0.1396	0.0642	0.0066	0.0045	0.0188	0.0052	0.0043	0.0182	0.1589	0.0141	0.0152	0.0078	0.0879	0.0168	0.0073	0.0045	0.004	0.1065	0.0851	0.0094	0.0062	0.0077	0.0265	0.0075	0.0145	0.1541
2	rs12470575	230536899	1.28	0.102927797709035	3.23	0.286575202599778	0.0558227698825741	0.669961506041086	0.1394	0.0642	0.0066	0.0045	0.0188	0.0052	0.0042	0.0182	0.1592	0.0141	0.0153	0.0078	0.088	0.0168	0.0073	0.0045	0.004	0.1064	0.0853	0.0093	0.0061	0.0076	0.0265	0.0075	0.0145	0.154
2	rs116710290	230536928	1.28	0.102927797709035	3.23	0.286575202599778	0.0554525692546087	0.660270348584717	0.1394	0.0642	0.0066	0.0045	0.0188	0.0052	0.0042	0.0182	0.1592	0.0141	0.0153	0.0078	0.088	0.0168	0.0073	0.0044	0.004	0.1064	0.0853	0.0093	0.0061	0.0076	0.0265	0.0075	0.0145	0.154
2	rs2011781	230538161	1.27	0.118479912290321	3.23	0.286575202599778	0.0633830784319477	0.711129449304477	0.1391	0.0642	0.0066	0.0045	0.0188	0.0051	0.004	0.0182	0.16	0.0142	0.0153	0.0078	0.0883	0.0168	0.0073	0.0043	0.0039	0.1061	0.0861	0.0092	0.0059	0.0075	0.0265	0.0075	0.0146	0.1539
2	rs62193185	230538960	1.27	0.118479912290321	3.23	0.286575202599778	0.0643100231305055	0.738374838822801	0.1381	0.0642	0.0065	0.0044	0.0189	0.005	0.0039	0.0183	0.1608	0.014	0.0153	0.0078	0.0884	0.0168	0.0072	0.0042	0.0038	0.1057	0.0866	0.0091	0.0058	0.0074	0.0265	0.0075	0.0147	0.1548
2	rs721529	230555384	1.23	0.19861485684188	3.23	0.286575202599778	0.156202469030616	0.566499214652932	0.1392	0.0637	0.0062	0.0042	0.0191	0.0047	0.0032	0.0182	0.1633	0.0141	0.015	0.0073	0.0877	0.0172	0.0065	0.0038	0.0034	0.1045	0.0874	0.0086	0.0052	0.0068	0.0264	0.0076	0.0149	0.1579
2	rs115987726	230556584	1.23	0.19861485684188	3.23	0.286575202599778	0.156709586080875	0.559723283014218	0.1392	0.0637	0.0062	0.0042	0.0191	0.0047	0.0032	0.0182	0.1633	0.0141	0.015	0.0073	0.0877	0.0172	0.0065	0.0038	0.0033	0.1045	0.0874	0.0086	0.0052	0.0068	0.0264	0.0076	0.0149	0.1579
2	rs10933308	230560441	1.23	0.19861485684188	3.21	0.313017210102667	0.156303814953888	0.544410916978473	0.1393	0.0638	0.0062	0.0042	0.0191	0.0047	0.0032	0.0181	0.1633	0.0141	0.015	0.0073	0.0877	0.0171	0.0065	0.0038	0.0033	0.1045	0.0875	0.0086	0.0052	0.0068	0.0263	0.0076	0.0149	0.1578
2	rs80257173	230562337	1.23	0.19861485684188	3.21	0.313017210102667	0.159020667306224	0.573153165295075	0.1393	0.0637	0.0062	0.0042	0.0191	0.0047	0.0032	0.0182	0.1632	0.0141	0.015	0.0072	0.0876	0.0172	0.0065	0.0038	0.0033	0.1044	0.0876	0.0086	0.0052	0.0068	0.0263	0.0076	0.0149	0.1579
2	rs79765128	230566099	1.23	0.19861485684188	3.21	0.313017210102667	0.153079956691581	0.545251073486137	0.1392	0.0637	0.0062	0.0041	0.0192	0.0047	0.0032	0.0182	0.1632	0.0142	0.0151	0.0072	0.0875	0.0172	0.0064	0.0037	0.0033	0.1044	0.0876	0.0086	0.0052	0.0068	0.0263	0.0076	0.015	0.158
2	rs116769584	230577345	1.23	0.19861485684188	3.21	0.313017210102667	0.131254996556401	0.385243930028369	0.1392	0.0636	0.0062	0.0041	0.0193	0.0046	0.0031	0.0183	0.1632	0.0142	0.0151	0.0072	0.0874	0.0173	0.0064	0.0037	0.0033	0.1043	0.0878	0.0087	0.0052	0.0069	0.0262	0.0075	0.015	0.1581
2	rs73097232	230577873	1.23	0.19861485684188	3.21	0.313017210102667	0.129375626241237	0.379885244802095	0.1392	0.0636	0.0062	0.0041	0.0193	0.0046	0.0031	0.0183	0.1632	0.0142	0.0151	0.0072	0.0874	0.0174	0.0064	0.0037	0.0033	0.1043	0.0877	0.0087	0.0052	0.0069	0.0262	0.0075	0.015	0.1581
2	rs80062637	230605480	1.23	0.19861485684188	3.22	0.299593947381755	0.119935578485868	0.327373311571204	0.1388	0.0629	0.0062	0.004	0.0196	0.0046	0.003	0.0185	0.1636	0.0142	0.0151	0.0071	0.0878	0.0174	0.0063	0.0037	0.0032	0.1044	0.0882	0.0086	0.0051	0.0069	0.0261	0.0075	0.0148	0.1588
2	rs115296466	230616627	1.23	0.19861485684188	3.22	0.299593947381755	0.11622452702218	0.321045980633058	0.1387	0.0628	0.0061	0.004	0.0196	0.0045	0.003	0.0185	0.1638	0.0142	0.0151	0.0071	0.0879	0.0174	0.0062	0.0037	0.0031	0.1044	0.0883	0.0086	0.0051	0.0069	0.026	0.0074	0.0148	0.1589
2	rs113622530	230619240	1.22	0.223600634562227	3.22	0.299593947381755	0.114732037437691	0.302881368181338	0.1387	0.0627	0.0061	0.004	0.0197	0.0045	0.003	0.0185	0.1638	0.0142	0.0151	0.0071	0.0879	0.0174	0.0062	0.0037	0.0031	0.1044	0.0884	0.0086	0.0051	0.0069	0.026	0.0074	0.0148	0.159
2	rs60822591	230625667	1.22	0.223600634562227	3.22	0.299593947381755	0.0953222406571315	0.205347245176615	0.1386	0.0625	0.0061	0.004	0.0197	0.0045	0.003	0.0186	0.164	0.0142	0.0151	0.007	0.088	0.0174	0.0062	0.0036	0.0031	0.1044	0.0885	0.0086	0.005	0.0069	0.0259	0.0074	0.0148	0.1592
2	rs35381244	230630632	1.22	0.223600634562227	3.22	0.299593947381755	0.0900192288419182	0.206825072014363	0.1385	0.0625	0.0061	0.004	0.0197	0.0045	0.003	0.0186	0.164	0.0141	0.0152	0.007	0.088	0.0174	0.0062	0.0036	0.0031	0.1043	0.0886	0.0086	0.005	0.0069	0.0259	0.0074	0.0148	0.1592
2	rs13026349	230639954	1.22	0.223600634562227	3.22	0.299593947381755	0.0918632683635606	0.243651343463294	0.1385	0.0625	0.0061	0.0039	0.0197	0.0045	0.003	0.0186	0.1641	0.0141	0.0152	0.007	0.0881	0.0174	0.0062	0.0036	0.0031	0.1042	0.0887	0.0086	0.005	0.0069	0.0259	0.0074	0.0148	0.1592
2	rs76527901	230650174	1.22	0.223600634562227	3.22	0.299593947381755	0.0859329694809709	0.191383517578088	0.1384	0.0626	0.0061	0.0039	0.0197	0.0045	0.003	0.0186	0.1641	0.0141	0.0152	0.007	0.0881	0.0174	0.0062	0.0036	0.0031	0.104	0.0889	0.0087	0.005	0.0069	0.0258	0.0074	0.0148	0.1593
2	rs79162497	230655416	1.22	0.223600634562227	3.22	0.299593947381755	0.0843043931090326	0.189020323484929	0.1384	0.0626	0.0061	0.0039	0.0197	0.0045	0.003	0.0186	0.1641	0.0141	0.0152	0.007	0.0881	0.0174	0.0061	0.0036	0.0031	0.104	0.0889	0.0087	0.005	0.0069	0.0258	0.0074	0.0148	0.1593
2	rs10432554	230666898	1.22	0.223600634562227	3.22	0.299593947381755	0.0821941303501506	0.179064177769424	0.1383	0.0626	0.0061	0.0039	0.0197	0.0045	0.003	0.0186	0.1641	0.0141	0.0152	0.007	0.0881	0.0174	0.0061	0.0036	0.0031	0.1039	0.089	0.0087	0.005	0.0069	0.0258	0.0073	0.0148	0.1593
2	rs79877100	230680208	1.22	0.223600634562227	3.22	0.299593947381755	0.0826043188838564	0.190149301540982	0.1383	0.0626	0.0061	0.0039	0.0197	0.0045	0.003	0.0186	0.1641	0.0142	0.0152	0.007	0.0881	0.0174	0.0061	0.0036	0.0031	0.1039	0.089	0.0087	0.005	0.007	0.0258	0.0073	0.0148	0.1593
2	rs488007	230684970	1.22	0.223600634562227	3.22	0.299593947381755	0.0823762750710291	0.189020323484929	0.1383	0.0626	0.0061	0.0039	0.0197	0.0045	0.003	0.0186	0.1641	0.0142	0.0152	0.007	0.0881	0.0174	0.0061	0.0036	0.0031	0.1038	0.0891	0.0087	0.005	0.007	0.0258	0.0073	0.0148	0.1593
2	rs115689818	230689340	1.22	0.223600634562227	3.22	0.299593947381755	0.0812195198151081	0.175853501590035	0.1382	0.0627	0.0061	0.0039	0.0197	0.0045	0.003	0.0186	0.1641	0.0142	0.0152	0.007	0.0881	0.0174	0.0061	0.0036	0.0031	0.1038	0.0891	0.0087	0.005	0.007	0.0258	0.0073	0.0148	0.1592
2	rs6740255	230697885	1.22	0.223600634562227	3.19	0.341098255896361	0.0813324641777969	0.173060705414726	0.1382	0.0627	0.0061	0.0039	0.0197	0.0045	0.003	0.0186	0.1641	0.0142	0.0152	0.007	0.0881	0.0174	0.0061	0.0036	0.0031	0.1037	0.0891	0.0087	0.005	0.007	0.0258	0.0073	0.0148	0.1592
2	rs75248656	230699607	1.22	0.223600634562227	3.19	0.341098255896361	0.0812646854906907	0.172364936005545	0.1382	0.0627	0.0061	0.0039	0.0197	0.0045	0.003	0.0186	0.1641	0.0142	0.0152	0.007	0.0882	0.0174	0.0061	0.0036	0.0031	0.1037	0.0891	0.0087	0.005	0.007	0.0258	0.0073	0.0148	0.1592
2	rs2303560	230701501	1.22	0.223600634562227	3.2	0.326850259155197	0.0698742892994541	0.175153848982638	0.1381	0.0627	0.0061	0.0039	0.0197	0.0045	0.003	0.0186	0.164	0.0142	0.0152	0.007	0.0882	0.0174	0.0061	0.0036	0.0032	0.1037	0.0892	0.0086	0.005	0.007	0.0258	0.0073	0.0148	0.1592
2	rs1372086	230714025	1.22	0.223600634562227	3.2	0.326850259155197	0.0651479400555332	0.145170903389879	0.138	0.0628	0.0061	0.0039	0.0197	0.0045	0.003	0.0186	0.164	0.0142	0.0153	0.007	0.0881	0.0174	0.0061	0.0036	0.0032	0.1036	0.0893	0.0086	0.005	0.007	0.0258	0.0074	0.0148	0.1593
2	rs80244514	230715243	1.22	0.223600634562227	3.2	0.326850259155197	0.0651088091033886	0.147138196921556	0.138	0.0628	0.0061	0.0039	0.0197	0.0045	0.003	0.0186	0.164	0.0142	0.0153	0.007	0.0881	0.0174	0.0061	0.0036	0.0032	0.1036	0.0893	0.0086	0.005	0.0071	0.0258	0.0074	0.0148	0.1593
2	rs575696	230738968	1.22	0.223600634562227	3.2	0.326850259155197	0.054230411424547	0.138131894503639	0.138	0.0627	0.0061	0.0038	0.0197	0.0045	0.003	0.0188	0.164	0.0142	0.0153	0.007	0.0881	0.0174	0.0061	0.0036	0.0032	0.1036	0.0893	0.0086	0.0051	0.0071	0.0258	0.0073	0.0148	0.1593
2	rs115403106	230776556	1.22	0.223600634562227	3.2	0.326850259155197	0.0481814894753998	0.126391940559463	0.1377	0.0626	0.0062	0.0037	0.0198	0.0045	0.0029	0.019	0.164	0.0141	0.0153	0.007	0.0881	0.0175	0.006	0.0036	0.0032	0.1035	0.0895	0.0086	0.0051	0.0073	0.0258	0.0073	0.0147	0.1593
2	rs12694820	230779434	1.22	0.223600634562227	3.2	0.326850259155197	0.0477825032009291	0.127548514627829	0.1378	0.0626	0.0062	0.0037	0.0198	0.0045	0.0029	0.019	0.164	0.0141	0.0153	0.007	0.0881	0.0175	0.006	0.0036	0.0032	0.1034	0.0896	0.0087	0.0051	0.0073	0.0258	0.0073	0.0147	0.1593
2	rs34924699	230785781	1.22	0.223600634562227	3.2	0.326850259155197	0.0467085923535774	0.128172907879279	0.1378	0.0626	0.0062	0.0037	0.0198	0.0044	0.0029	0.019	0.164	0.0141	0.0153	0.007	0.0881	0.0175	0.006	0.0036	0.0032	0.1034	0.0896	0.0087	0.0051	0.0073	0.0258	0.0073	0.0147	0.1593
2	rs62191700	230803167	1.22	0.223600634562227	3.2	0.326850259155197	0.0438550903997382	0.106595165313916	0.1377	0.0625	0.0062	0.0037	0.0198	0.0044	0.0029	0.019	0.164	0.0141	0.0153	0.0069	0.088	0.0176	0.006	0.0036	0.0032	0.1034	0.0896	0.0087	0.0051	0.0074	0.0259	0.0073	0.0147	0.1593
2	rs6757156	230820600	1.22	0.223600634562227	3.2	0.326850259155197	0.0409221076098128	0.084220632096698	0.1375	0.0624	0.0062	0.0037	0.0198	0.0044	0.0029	0.0192	0.164	0.0141	0.0154	0.0069	0.0879	0.0176	0.006	0.0036	0.0032	0.1034	0.0898	0.0087	0.0051	0.0075	0.0259	0.0073	0.0147	0.1593
2	rs519707	230829594	1.22	0.223600634562227	3.19	0.341098255896361	0.0295443777807749	0.060538414465843	0.137	0.0617	0.0063	0.0036	0.0201	0.0044	0.0029	0.0195	0.1635	0.0142	0.0154	0.0069	0.0879	0.0176	0.0061	0.0036	0.0032	0.1029	0.0906	0.0085	0.0051	0.0075	0.026	0.0072	0.0146	0.1602
2	rs35069102	230839267	1.22	0.223600634562227	3.21	0.313017210102667	0.0217751144851585	0.0694683009812327	0.1368	0.0618	0.0063	0.0036	0.0201	0.0044	0.0029	0.0196	0.1637	0.0143	0.0154	0.0068	0.0878	0.0176	0.0061	0.0035	0.0032	0.1027	0.0907	0.0086	0.0051	0.0075	0.0261	0.0071	0.0146	0.1603
2	rs34473288	230856843	1.22	0.223600634562227	3.21	0.313017210102667	0.0170820315958682	0.0564946124290138	0.1367	0.0618	0.0063	0.0035	0.0201	0.0044	0.0029	0.0196	0.1638	0.0143	0.0154	0.0068	0.0878	0.0176	0.0061	0.0034	0.0032	0.1025	0.0907	0.0086	0.0051	0.0074	0.0262	0.0071	0.0146	0.1604
2	rs61049183	230862461	1.22	0.223600634562227	3.2	0.326850259155197	0.01807985926999	0.0613348109297567	0.1367	0.0618	0.0063	0.0036	0.0201	0.0044	0.003	0.0196	0.1638	0.0143	0.0154	0.0068	0.0878	0.0176	0.0061	0.0034	0.0032	0.1025	0.0907	0.0086	0.0051	0.0074	0.0262	0.0071	0.0146	0.1605
2	rs76632740	230862500	1.22	0.223600634562227	3.2	0.326850259155197	0.0180878813239157	0.0621356168740305	0.1367	0.0618	0.0063	0.0036	0.0201	0.0044	0.003	0.0196	0.1638	0.0143	0.0154	0.0068	0.0878	0.0176	0.0061	0.0034	0.0032	0.1025	0.0907	0.0086	0.0051	0.0074	0.0262	0.0071	0.0146	0.1605
2	rs55836999	230885581	1.22	0.223600634562227	3.2	0.326850259155197	0.0139624492359426	0.0757520520348393	0.1363	0.062	0.0063	0.0034	0.0202	0.0044	0.003	0.0196	0.1639	0.0143	0.0155	0.0068	0.088	0.0177	0.0061	0.0034	0.0032	0.102	0.0907	0.0086	0.0051	0.0073	0.0262	0.0071	0.0146	0.1606
2	rs7355408	230898299	1.22	0.223600634562227	3.2	0.326850259155197	0.0102083357833299	0.0540125712744071	0.135	0.062	0.0066	0.003	0.0204	0.0044	0.003	0.0196	0.1642	0.0145	0.0157	0.0067	0.0891	0.0179	0.0061	0.0034	0.0033	0.1003	0.0906	0.0089	0.0051	0.0072	0.0261	0.0073	0.0147	0.1614
2	rs13432082	230901647	1.22	0.223600634562227	3.2	0.326850259155197	0.00920443594025286	0.0343351618345971	0.1347	0.062	0.0066	0.003	0.0205	0.0044	0.003	0.0196	0.1643	0.0145	0.0158	0.0067	0.0892	0.0179	0.0061	0.0034	0.0034	0.0999	0.0905	0.0089	0.0051	0.0072	0.0262	0.0074	0.0147	0.1615
2	rs4973245	230903875	1.22	0.223600634562227	3.2	0.326850259155197	0.013145402771585	0.0396608360676342	0.1339	0.062	0.0067	0.0031	0.0205	0.0044	0.003	0.0197	0.1642	0.0147	0.0158	0.0067	0.0895	0.0178	0.0062	0.0034	0.0035	0.0985	0.0908	0.009	0.0052	0.0073	0.0261	0.0076	0.0147	0.1623
2	rs56402830	230906821	1.21	0.250745108472337	3.2	0.326850259155197	0.00922384559933891	0.0263727285209235	0.1323	0.0623	0.0068	0.0031	0.0206	0.0044	0.0031	0.0197	0.1632	0.0151	0.0157	0.0069	0.0896	0.0181	0.0062	0.0036	0.0038	0.0962	0.0917	0.0091	0.0053	0.0073	0.0262	0.0078	0.0145	0.1641
2	rs78905570	230907748	1.21	0.250745108472337	3.2	0.326850259155197	0.0106452365376776	0.0308663190889383	0.1319	0.0624	0.0068	0.0031	0.0205	0.0044	0.0031	0.0197	0.1633	0.0152	0.0157	0.0069	0.0897	0.0182	0.0061	0.0037	0.0038	0.0954	0.0917	0.0091	0.0054	0.0072	0.0262	0.0078	0.0145	0.1646
2	rs116379047	230909791	1.2	0.280131383133392	3.2	0.326850259155197	0.0121299996535365	0.0313090895462847	0.1316	0.0624	0.0069	0.003	0.0206	0.0044	0.0031	0.0197	0.1634	0.0152	0.0157	0.007	0.0898	0.0182	0.006	0.0037	0.0039	0.0948	0.0917	0.0092	0.0054	0.0072	0.0262	0.0079	0.0145	0.165
2	rs75457118	230910965	1.2	0.280131383133392	3.21	0.313017210102667	0.0127566987805679	0.0272449100544205	0.1315	0.0624	0.0069	0.003	0.0206	0.0044	0.0031	0.0197	0.1634	0.0153	0.0157	0.007	0.0898	0.0182	0.006	0.0037	0.0039	0.0945	0.0917	0.0092	0.0054	0.0072	0.0262	0.0079	0.0145	0.1652
2	rs12990361	230915249	1.19	0.311838986457593	3.22	0.299593947381755	0.0154857264262662	0.0240109040340978	0.131	0.0624	0.007	0.0029	0.0206	0.0043	0.0031	0.0196	0.1635	0.0153	0.0158	0.007	0.09	0.0183	0.0059	0.0038	0.004	0.0935	0.0917	0.0093	0.0055	0.0072	0.0263	0.0079	0.0145	0.1659
2	rs4973248	230916403	1.19	0.311838986457593	3.22	0.299593947381755	0.0133622733795102	0.0194092304747214	0.131	0.0625	0.0069	0.0029	0.0206	0.0043	0.0031	0.0196	0.1636	0.0153	0.0158	0.007	0.09	0.0183	0.0059	0.0038	0.004	0.0934	0.0917	0.0093	0.0055	0.0072	0.0263	0.0079	0.0145	0.1659
2	rs56887438	230924258	1.19	0.311838986457593	3.22	0.299593947381755	0.00979528198776055	0.0118650341543469	0.1306	0.0626	0.007	0.003	0.0207	0.0043	0.0032	0.0196	0.1642	0.0153	0.0157	0.0073	0.09	0.0184	0.0058	0.0038	0.004	0.093	0.0912	0.0094	0.0056	0.0072	0.0263	0.0079	0.0144	0.1661
2	rs80200556	230932051	1.19	0.311838986457593	3.22	0.299593947381755	0.0120823072294791	0.0152501814833402	0.1306	0.0626	0.007	0.0029	0.0206	0.0043	0.0033	0.0196	0.1644	0.0153	0.0157	0.0073	0.0899	0.0185	0.0058	0.0038	0.004	0.0928	0.091	0.0095	0.0056	0.0071	0.0263	0.0079	0.0144	0.1662
2	rs12185739	230934182	1.19	0.311838986457593	3.22	0.299593947381755	0.0121061358615832	0.0137520216307888	0.1306	0.0626	0.007	0.0029	0.0206	0.0043	0.0033	0.0196	0.1644	0.0153	0.0156	0.0073	0.0899	0.0185	0.0058	0.0038	0.0041	0.0928	0.091	0.0095	0.0056	0.0071	0.0263	0.0079	0.0144	0.1662
2	rs62190260	230942731	1.19	0.311838986457593	3.22	0.299593947381755	0.0147958316873542	0.0196063367487112	0.1306	0.0628	0.0071	0.0029	0.0207	0.0043	0.0033	0.0197	0.1648	0.0151	0.0155	0.0073	0.0901	0.0187	0.0056	0.0038	0.0041	0.0922	0.0904	0.0098	0.0056	0.0071	0.0263	0.0079	0.0145	0.1664
2	rs4613264	230943451	1.18	0.345943801679723	3.22	0.299593947381755	0.0127443044529105	0.00738776296259432	0.1306	0.0628	0.0071	0.0029	0.0206	0.0043	0.0033	0.0197	0.1649	0.0151	0.0155	0.0073	0.0902	0.0187	0.0057	0.0037	0.0041	0.092	0.0901	0.0098	0.0057	0.0071	0.0262	0.0079	0.0145	0.1665
2	rs4973263	230944429	1.18	0.345943801679723	3.23	0.286575202599778	0.0108249841360997	0.00830854975453999	0.1311	0.0633	0.0071	0.0029	0.0205	0.0043	0.0033	0.0198	0.1646	0.0149	0.0155	0.0073	0.0903	0.0187	0.0057	0.0036	0.004	0.0913	0.0899	0.0099	0.0057	0.0073	0.0262	0.0079	0.0146	0.1667
2	rs72986569	230945868	1.18	0.345943801679723	3.22	0.299593947381755	0.0102398368774445	0.0137188720866614	0.1321	0.0638	0.0071	0.0029	0.0205	0.0042	0.0032	0.0198	0.1641	0.0148	0.0154	0.0072	0.0894	0.0187	0.0056	0.0036	0.004	0.0913	0.0902	0.0098	0.0058	0.0072	0.0263	0.0078	0.0147	0.1671
2	rs113018507	230948609	1.17	0.382518045708746	3.22	0.299593947381755	0.011287178142484	0.0240544915605297	0.1339	0.0649	0.007	0.0028	0.0204	0.004	0.0029	0.0196	0.1633	0.0147	0.0152	0.0071	0.0876	0.0189	0.0054	0.0035	0.0039	0.0912	0.0908	0.0097	0.006	0.0072	0.0264	0.0076	0.0149	0.1677
2	rs12162384	230959532	1.17	0.382518045708746	3.22	0.299593947381755	0.00987686244586989	0.0145255103414137	0.134	0.065	0.007	0.0028	0.0204	0.0039	0.0029	0.0196	0.1633	0.0147	0.0152	0.0071	0.0875	0.0189	0.0054	0.0035	0.0037	0.0912	0.0909	0.0096	0.006	0.0072	0.0264	0.0076	0.0149	0.1679
2	rs13384765	230962879	1.17	0.382518045708746	3.22	0.299593947381755	0.00902158796301232	0.0104049540046055	0.1341	0.065	0.007	0.0028	0.0204	0.0039	0.0029	0.0195	0.1634	0.0147	0.0152	0.0071	0.0874	0.0189	0.0054	0.0035	0.0037	0.0912	0.0908	0.0096	0.006	0.0072	0.0264	0.0076	0.0149	0.168
2	rs13415257	230989082	1.16	0.421630287221885	3.22	0.299593947381755	0.00786078501858415	0.0214237149968602	0.1343	0.0651	0.007	0.0028	0.0204	0.0038	0.0029	0.0199	0.1635	0.0147	0.0151	0.0071	0.0873	0.0189	0.0054	0.0035	0.0037	0.0912	0.0906	0.0097	0.006	0.0072	0.0264	0.0076	0.0149	0.1677
2	rs6714834	230992840	1.16	0.421630287221885	3.22	0.299593947381755	0.00684108370135819	0.0104049540046055	0.1344	0.0651	0.007	0.0028	0.0204	0.0038	0.0029	0.0201	0.1636	0.0147	0.0151	0.0071	0.0873	0.0189	0.0054	0.0035	0.0038	0.0911	0.0904	0.0097	0.006	0.0072	0.0264	0.0076	0.0149	0.1676
2	rs9807953	231003276	1.16	0.421630287221885	3.21	0.313017210102667	0.00553247890724908	0.0134223313752947	0.1348	0.0652	0.0069	0.0028	0.0204	0.0038	0.0029	0.0202	0.1638	0.0147	0.015	0.0071	0.0871	0.0188	0.0055	0.0037	0.0039	0.0912	0.09	0.0098	0.0061	0.0073	0.0263	0.0075	0.0149	0.1669
2	rs13004807	231005381	1.16	0.421630287221885	3.21	0.313017210102667	0.00582685261859945	0.0159566419469224	0.1348	0.0651	0.0069	0.0028	0.0204	0.0038	0.0029	0.0202	0.1639	0.0147	0.015	0.007	0.0872	0.0188	0.0055	0.0037	0.0038	0.0913	0.0899	0.0098	0.0061	0.0072	0.0263	0.0075	0.0149	0.167
2	rs114989643	231007856	1.16	0.421630287221885	3.21	0.313017210102667	0.00904548779250911	0.0356337917797721	0.1349	0.0651	0.007	0.0028	0.0204	0.0038	0.0029	0.0202	0.1639	0.0147	0.015	0.007	0.0872	0.0188	0.0055	0.0037	0.0038	0.0913	0.0898	0.0098	0.0061	0.0072	0.0263	0.0076	0.0149	0.1669
2	rs116666526	231007951	1.16	0.421630287221885	3.21	0.313017210102667	0.00905027352909418	0.035738633523189	0.1349	0.0651	0.007	0.0028	0.0204	0.0038	0.0029	0.0202	0.1639	0.0147	0.015	0.007	0.0872	0.0188	0.0055	0.0037	0.0038	0.0913	0.0898	0.0098	0.0061	0.0072	0.0263	0.0076	0.0149	0.1669
2	rs74948099	231010534	1.16	0.421630287221885	3.21	0.313017210102667	0.00929202428711226	0.035738633523189	0.1349	0.0651	0.007	0.0028	0.0204	0.0038	0.0029	0.0202	0.1639	0.0147	0.015	0.007	0.0872	0.0188	0.0055	0.0037	0.0038	0.0913	0.0898	0.0099	0.0061	0.0072	0.0263	0.0076	0.0149	0.1669
2	rs13015610	231018903	1.16	0.421630287221885	3.21	0.313017210102667	0.00625129563784325	0.0294595745279191	0.1351	0.0651	0.0069	0.0027	0.0204	0.0037	0.0029	0.0202	0.1641	0.0146	0.0149	0.0071	0.0872	0.0188	0.0055	0.0037	0.0038	0.091	0.0895	0.0099	0.0063	0.0072	0.0263	0.0075	0.0149	0.1669
2	rs66843024	231023292	1.16	0.421630287221885	3.19	0.341098255896361	0.00426187275749334	0.0210949328584527	0.1353	0.0651	0.0069	0.0027	0.0204	0.0036	0.0028	0.0202	0.1642	0.0145	0.0149	0.0071	0.0872	0.0188	0.0056	0.0037	0.0039	0.0909	0.0893	0.01	0.0064	0.0073	0.0264	0.0075	0.0149	0.1669
2	rs76389479	231023327	1.16	0.421630287221885	3.19	0.341098255896361	0.00424585799091234	0.0208499575847958	0.1353	0.0651	0.0068	0.0027	0.0205	0.0036	0.0028	0.0205	0.1641	0.0145	0.0149	0.0071	0.0872	0.0188	0.0056	0.0037	0.0039	0.0908	0.0893	0.01	0.0064	0.0073	0.0264	0.0075	0.0149	0.1669
2	rs1549574	231025545	1.16	0.421630287221885	3.19	0.341098255896361	0.00396307142512542	0.00893591239370115	0.1355	0.065	0.0069	0.0026	0.0205	0.0036	0.0028	0.0205	0.1641	0.0145	0.0149	0.0071	0.087	0.0187	0.0056	0.0037	0.0039	0.0907	0.0892	0.01	0.0065	0.0073	0.0265	0.0074	0.0149	0.1671
2	rs4973280	231032907	1.15	0.46334549806667	3.2	0.326850259155197	0.0029429105026671	0.0442846865317722	0.1372	0.0623	0.0067	0.003	0.0206	0.0034	0.0029	0.0228	0.1635	0.0145	0.0148	0.007	0.0861	0.0184	0.0058	0.0043	0.0041	0.0906	0.0854	0.0101	0.0076	0.0075	0.0278	0.0069	0.0151	0.1683
2	rs7590861	231034785	1.14	0.507725131913635	3.2	0.326850259155197	0.00168891116092223	0.0279897283905579	0.1372	0.0622	0.0067	0.003	0.0205	0.0033	0.0029	0.023	0.1635	0.0145	0.0147	0.007	0.086	0.0183	0.0058	0.0043	0.0038	0.0912	0.0848	0.0101	0.0077	0.0075	0.0278	0.0069	0.0151	0.1688
2	rs10208770	231034867	1.14	0.507725131913635	3.21	0.313017210102667	0.00151775813879119	0.0322033852047225	0.1372	0.0621	0.0066	0.003	0.0206	0.0033	0.0029	0.023	0.1639	0.0145	0.0147	0.007	0.086	0.0183	0.0058	0.0043	0.0038	0.0911	0.0848	0.0101	0.0077	0.0075	0.0279	0.0068	0.0151	0.1687
2	rs77654831	231035099	1.14	0.507725131913635	3.21	0.313017210102667	0.00108071422683693	0.0341294310901948	0.1371	0.0622	0.0066	0.003	0.0206	0.0033	0.0029	0.0229	0.1639	0.0145	0.0147	0.007	0.086	0.0182	0.0058	0.0042	0.0037	0.0915	0.0846	0.01	0.0077	0.0075	0.0279	0.0068	0.015	0.1689
2	rs13004065	231035100	1.14	0.507725131913635	3.21	0.313017210102667	0.00106485009176845	0.0376497319331848	0.1371	0.0633	0.0066	0.003	0.0206	0.0033	0.0029	0.0228	0.1639	0.0143	0.0146	0.007	0.086	0.0182	0.0058	0.0042	0.0037	0.0915	0.0846	0.01	0.0077	0.0075	0.0277	0.0068	0.0147	0.1689
2	rs9783992	231035589	1.14	0.507725131913635	3.21	0.313017210102667	0.000809000709391885	0.0395509206262521	0.1372	0.0632	0.0066	0.003	0.0205	0.0033	0.0029	0.0228	0.164	0.0143	0.0147	0.007	0.0861	0.0181	0.0059	0.0042	0.0037	0.092	0.0841	0.01	0.0077	0.0075	0.0277	0.0067	0.0146	0.1687
2	rs13010998	231035729	1.14	0.507725131913635	3.22	0.299593947381755	0.00084673713805647	0.0409347176008474	0.1372	0.063	0.0066	0.003	0.0205	0.0034	0.0029	0.0228	0.164	0.0143	0.0147	0.007	0.0862	0.0181	0.0059	0.0043	0.0037	0.092	0.084	0.01	0.0077	0.0075	0.0277	0.0067	0.0147	0.1687
2	rs3948463	231036860	1.14	0.507725131913635	3.2	0.326850259155197	0.000765961564891283	0.0412700067924072	0.1371	0.063	0.0066	0.003	0.0205	0.0034	0.0029	0.0228	0.164	0.0143	0.0147	0.007	0.0861	0.0181	0.006	0.0043	0.0037	0.0924	0.0838	0.0099	0.0077	0.0075	0.0278	0.0067	0.0146	0.1686
2	rs13018234	231036866	1.14	0.507725131913635	3.21	0.313017210102667	0.000765293983798051	0.0412700067924072	0.1371	0.063	0.0066	0.003	0.0205	0.0034	0.0029	0.0228	0.164	0.0143	0.0147	0.007	0.0861	0.0181	0.006	0.0043	0.0037	0.0924	0.0838	0.0099	0.0077	0.0075	0.0278	0.0067	0.0146	0.1686
2	rs2288329	231040066	1.14	0.507725131913635	3.21	0.313017210102667	0.000545102285608284	0.0467997217724181	0.1366	0.0628	0.0066	0.003	0.0205	0.0034	0.0029	0.023	0.1642	0.0143	0.0148	0.0069	0.0864	0.0181	0.0062	0.0043	0.0037	0.0929	0.084	0.0099	0.0077	0.0075	0.0278	0.0066	0.0146	0.1681
2	rs10933327	231041780	1.14	0.507725131913635	3.21	0.313017210102667	0.000577079184368538	0.042113585892031	0.1365	0.0627	0.0066	0.003	0.0205	0.0034	0.0029	0.023	0.1643	0.0143	0.0148	0.0068	0.0864	0.0181	0.0062	0.0043	0.0037	0.0933	0.0839	0.0099	0.0077	0.0075	0.028	0.0066	0.0146	0.1679
2	rs1135791	231042276	1.14	0.507725131913635	3.21	0.313017210102667	0.001036262111957	0.0509626999900096	0.1365	0.0626	0.0066	0.003	0.0205	0.0034	0.0029	0.023	0.1644	0.0143	0.0148	0.0066	0.0864	0.0181	0.0061	0.0043	0.0038	0.0936	0.0837	0.0099	0.0077	0.0075	0.0281	0.0066	0.0146	0.1678
2	rs55906022	231044232	1.14	0.507725131913635	3.21	0.313017210102667	0.00211768378788198	0.177055151267119	0.135	0.0622	0.0066	0.0032	0.0204	0.0034	0.0031	0.0233	0.1622	0.0144	0.0147	0.0067	0.0864	0.0181	0.0061	0.0042	0.0038	0.0933	0.0849	0.0101	0.0073	0.0074	0.0316	0.0065	0.0145	0.1674
2	rs12619729	231047231	1.14	0.507725131913635	3.21	0.313017210102667	0.00351498790250446	0.244766980620074	0.1346	0.0632	0.0064	0.0037	0.0203	0.0033	0.0033	0.0234	0.1641	0.0141	0.0148	0.0067	0.085	0.018	0.006	0.0038	0.0038	0.0927	0.0843	0.0102	0.0072	0.0074	0.0318	0.0063	0.0143	0.168
2	rs16826860	231047624	1.14	0.507725131913635	3.21	0.313017210102667	0.00357276383546816	0.246107885669138	0.1346	0.0631	0.0064	0.0037	0.0203	0.0033	0.0033	0.0234	0.1641	0.0141	0.0148	0.0067	0.085	0.018	0.006	0.0038	0.0038	0.0927	0.0843	0.0102	0.0072	0.0074	0.0318	0.0063	0.0143	0.168
2	rs72996400	231049514	1.14	0.507725131913635	3.21	0.313017210102667	0.00363600314324956	0.245101988245849	0.1346	0.0631	0.0064	0.0037	0.0203	0.0033	0.0033	0.0234	0.1641	0.0141	0.0148	0.0067	0.085	0.018	0.006	0.0038	0.0038	0.0927	0.0843	0.0102	0.0072	0.0074	0.0318	0.0063	0.0143	0.168
2	rs3948464	231050715	1.14	0.507725131913635	3.24	0.273955600409011	0.00376271193513331	0.244432118962801	0.1346	0.0631	0.0064	0.0037	0.0203	0.0033	0.0033	0.0234	0.1642	0.0141	0.0148	0.0067	0.085	0.018	0.006	0.0038	0.0038	0.0926	0.0843	0.0102	0.0072	0.0073	0.0318	0.0063	0.0143	0.168
2	rs75846126	231071659	1.15	0.46334549806667	3.24	0.273955600409011	0.00447997377195184	0.263634257156955	0.1342	0.0631	0.0064	0.0037	0.0203	0.0033	0.0033	0.0234	0.165	0.014	0.0148	0.0068	0.0853	0.0178	0.006	0.0038	0.0038	0.0924	0.0844	0.0102	0.0072	0.0073	0.0318	0.0063	0.0142	0.1679
2	rs41309106	231072569	1.15	0.46334549806667	3.24	0.273955600409011	0.0045302319745467	0.266955133940926	0.1342	0.0631	0.0064	0.0037	0.0203	0.0033	0.0033	0.0234	0.1651	0.014	0.0148	0.0068	0.0853	0.0178	0.006	0.0038	0.0038	0.0924	0.0844	0.0102	0.0072	0.0073	0.0318	0.0063	0.0142	0.1679
2	rs72982421	231074172	1.15	0.46334549806667	3.24	0.273955600409011	0.00453865115114848	0.263977194986213	0.1342	0.0631	0.0064	0.0037	0.0203	0.0033	0.0033	0.0234	0.1651	0.014	0.0148	0.0068	0.0854	0.0178	0.006	0.0038	0.0038	0.0923	0.0844	0.0102	0.0072	0.0073	0.0318	0.0062	0.0142	0.1679
2	rs3820974	231076289	1.15	0.46334549806667	3.24	0.273955600409011	0.00460928900948699	0.269252913958168	0.1341	0.0632	0.0064	0.0037	0.0203	0.0033	0.0033	0.0234	0.1651	0.014	0.0148	0.0068	0.0854	0.0178	0.006	0.0039	0.0038	0.0923	0.0844	0.0102	0.0072	0.0073	0.0318	0.0062	0.0142	0.1678
2	rs73102211	231076749	1.15	0.46334549806667	3.24	0.273955600409011	0.0107157755464391	0.274676643839092	0.1346	0.0631	0.0064	0.0039	0.0202	0.0034	0.0032	0.0235	0.1653	0.0139	0.0148	0.0068	0.0854	0.0178	0.006	0.004	0.0039	0.092	0.0844	0.0102	0.007	0.0073	0.0317	0.0063	0.0141	0.1675
2	rs9061	231077110	1.15	0.46334549806667	3.24	0.273955600409011	0.0128936308182062	0.271441454797163	0.1347	0.0634	0.0063	0.0039	0.0202	0.0034	0.0032	0.0236	0.1655	0.0139	0.0148	0.0068	0.0849	0.0178	0.006	0.004	0.0038	0.0923	0.0842	0.0102	0.0067	0.0073	0.0318	0.0064	0.0141	0.1678
2	rs28930679	231077112	1.15	0.46334549806667	3.24	0.273955600409011	0.0129625065169341	0.270634511739007	0.1347	0.0633	0.0063	0.0039	0.0202	0.0034	0.0032	0.0236	0.1655	0.0139	0.0148	0.0068	0.0848	0.0178	0.006	0.004	0.0038	0.0923	0.0842	0.0102	0.0067	0.0073	0.0317	0.0064	0.0141	0.1679
2	rs41309096	231077154	1.15	0.46334549806667	3.24	0.273955600409011	0.0163029148294025	0.263519975462864	0.1347	0.0634	0.0064	0.004	0.0202	0.0034	0.0032	0.0236	0.1654	0.0139	0.0148	0.0069	0.0848	0.0177	0.006	0.004	0.0038	0.0923	0.0839	0.0102	0.0068	0.0073	0.0317	0.0065	0.0141	0.1678
2	rs41309094	231077268	1.15	0.46334549806667	3.24	0.273955600409011	0.0181199955446532	0.286678328200725	0.1347	0.0633	0.0064	0.004	0.0202	0.0034	0.0032	0.0236	0.1654	0.0139	0.0148	0.0068	0.0848	0.0177	0.006	0.004	0.0039	0.0923	0.084	0.0102	0.0068	0.0073	0.0317	0.0065	0.0142	0.1678
2	rs11556887	231077676	1.15	0.46334549806667	3.24	0.273955600409011	0.0214192020752276	0.299429142349	0.1347	0.0633	0.0064	0.004	0.0202	0.0034	0.0032	0.0237	0.1653	0.0139	0.0148	0.0068	0.0846	0.0176	0.006	0.004	0.0039	0.0923	0.0841	0.0102	0.0067	0.0073	0.0316	0.0065	0.0142	0.1679
2	rs41309088	231077683	1.15	0.46334549806667	3.24	0.273955600409011	0.0215464784772966	0.300023504892742	0.1347	0.0633	0.0064	0.004	0.0202	0.0034	0.0032	0.0237	0.1653	0.0139	0.0148	0.0068	0.0846	0.0176	0.006	0.004	0.0039	0.0923	0.0841	0.0102	0.0067	0.0073	0.0316	0.0065	0.0142	0.1679
2	Affx-19414636	231077725	1.15	0.46334549806667	3.24	0.273955600409011	0.0216560063885451	0.300856207541521	0.1347	0.0633	0.0064	0.004	0.0201	0.0034	0.0032	0.0237	0.1653	0.0139	0.0148	0.0068	0.0846	0.0176	0.006	0.004	0.0039	0.0923	0.0841	0.0102	0.0067	0.0073	0.0316	0.0065	0.0142	0.1679
2	rs13389060	231082124	1.16	0.421630287221885	3.24	0.273955600409011	0.161903030362033	0.605838704479266	0.1367	0.0621	0.0063	0.0044	0.0198	0.0034	0.0039	0.025	0.1621	0.015	0.0143	0.0063	0.0812	0.0172	0.0064	0.0048	0.0045	0.092	0.0858	0.0107	0.0063	0.0074	0.0324	0.0072	0.0133	0.1683
2	rs28399164	231083132	1.16	0.421630287221885	3.22	0.299593947381755	0.172266610819981	0.611880107493779	0.1368	0.0621	0.0063	0.0044	0.0198	0.0034	0.0039	0.025	0.162	0.015	0.0143	0.0062	0.0811	0.0171	0.0064	0.0049	0.0045	0.092	0.0861	0.0107	0.0063	0.0074	0.0323	0.0072	0.0133	0.1682
2	rs13397985	231091223	1.15	0.46334549806667	3.22	0.299593947381755	0.182376616782008	0.615771344027184	0.1368	0.0621	0.0063	0.0044	0.0198	0.0034	0.0039	0.025	0.162	0.015	0.0142	0.0062	0.081	0.0171	0.0064	0.0049	0.0045	0.0922	0.0863	0.0107	0.0062	0.0074	0.0323	0.0072	0.0132	0.1683
2	rs10201872	231106724	1.15	0.46334549806667	3.22	0.299593947381755	0.193584424359606	0.636040584855225	0.1368	0.0622	0.0062	0.0044	0.0198	0.0035	0.0039	0.025	0.1619	0.0151	0.0141	0.0062	0.0809	0.0171	0.0064	0.0049	0.0045	0.0926	0.0864	0.0107	0.006	0.0074	0.0323	0.0072	0.0132	0.1683
2	rs17329583	231107252	1.15	0.46334549806667	3.21	0.313017210102667	0.196041465827433	0.641131774024528	0.1368	0.0622	0.0062	0.0044	0.0198	0.0035	0.0039	0.025	0.1619	0.0151	0.0141	0.0062	0.0809	0.0171	0.0064	0.0049	0.0045	0.0926	0.0864	0.0107	0.006	0.0074	0.0323	0.0072	0.0132	0.1683
2	rs9288663	231108128	1.15	0.46334549806667	3.21	0.313017210102667	0.198167105251851	0.649297224047497	0.1368	0.0622	0.0062	0.0044	0.0198	0.0035	0.0039	0.025	0.1619	0.0151	0.0141	0.0062	0.0809	0.0171	0.0064	0.0049	0.0045	0.0926	0.0864	0.0107	0.0061	0.0074	0.0323	0.0072	0.0132	0.1683
2	rs78244371	231108191	1.15	0.46334549806667	3.21	0.313017210102667	0.197895844563339	0.651196190795417	0.1368	0.0622	0.0063	0.0044	0.0198	0.0035	0.0039	0.025	0.1618	0.0151	0.0141	0.0062	0.0809	0.0171	0.0064	0.0049	0.0045	0.0926	0.0864	0.0107	0.0061	0.0074	0.0323	0.0073	0.0132	0.1683
2	rs1465530	231108928	1.15	0.46334549806667	3.21	0.313017210102667	0.203951801049712	0.676882394263811	0.1369	0.0622	0.0063	0.0043	0.0198	0.0035	0.0039	0.0251	0.1618	0.0151	0.0141	0.0062	0.0809	0.0171	0.0063	0.0049	0.0045	0.0926	0.0864	0.0107	0.0061	0.0074	0.0323	0.0073	0.0132	0.1683
2	rs9989899	231114131	1.15	0.46334549806667	3.21	0.313017210102667	0.211154679362152	0.678504512300848	0.1367	0.0623	0.0063	0.0043	0.0198	0.0035	0.0039	0.0251	0.1616	0.0152	0.0139	0.0062	0.081	0.0171	0.0062	0.0049	0.0045	0.0929	0.0862	0.0107	0.0061	0.0074	0.0323	0.0073	0.0133	0.1682
2	rs16826955	231116577	1.15	0.46334549806667	3.21	0.313017210102667	0.20608594928931	0.674082636763065	0.1367	0.0625	0.0063	0.0042	0.0198	0.0035	0.0039	0.0251	0.1614	0.0152	0.0139	0.0062	0.0812	0.0172	0.0062	0.0049	0.0046	0.093	0.0861	0.0107	0.0062	0.0074	0.0323	0.0073	0.0133	0.168
2	rs7423615	231116874	1.15	0.46334549806667	3.19	0.341098255896361	0.202222160017408	0.663497137935561	0.1367	0.0625	0.0063	0.0042	0.0198	0.0035	0.0039	0.0251	0.1614	0.0152	0.0139	0.0062	0.0812	0.0172	0.0062	0.0049	0.0046	0.093	0.0861	0.0107	0.0062	0.0074	0.0323	0.0073	0.0133	0.168
2	rs55657711	231122210	1.15	0.46334549806667	3.19	0.341098255896361	0.189100593635947	0.626610726100276	0.1363	0.0626	0.0064	0.0042	0.0199	0.0034	0.0039	0.0252	0.161	0.0153	0.0138	0.0061	0.0813	0.0172	0.0063	0.0048	0.0044	0.0932	0.0865	0.0106	0.0064	0.0074	0.0323	0.0073	0.0135	0.1677
2	rs66596912	231130727	1.15	0.46334549806667	3.19	0.341098255896361	0.188647977371912	0.544550920829909	0.136	0.0629	0.0065	0.0041	0.0199	0.0033	0.004	0.0251	0.1617	0.0153	0.0136	0.006	0.0816	0.0172	0.0062	0.0046	0.0045	0.0939	0.0867	0.0104	0.0058	0.0074	0.032	0.0071	0.0136	0.1675
2	rs12987163	231132721	1.15	0.46334549806667	3.18	0.355766254763284	0.187256323405898	0.544830955218576	0.136	0.0629	0.0064	0.0041	0.0199	0.0033	0.004	0.0251	0.1616	0.0153	0.0136	0.006	0.0816	0.0172	0.0062	0.0046	0.0045	0.094	0.0867	0.0104	0.0058	0.0074	0.032	0.0071	0.0136	0.1675
2	rs112035728	231145247	1.15	0.46334549806667	3.18	0.355766254763284	0.189591629323006	0.556061327388768	0.136	0.063	0.0064	0.004	0.0199	0.0033	0.004	0.0252	0.1616	0.0153	0.0135	0.006	0.0817	0.0172	0.0062	0.0046	0.0045	0.094	0.0868	0.0104	0.0058	0.0074	0.032	0.007	0.0136	0.1674
2	rs1972707	231150052	1.15	0.46334549806667	3.18	0.355766254763284	0.201712727223594	0.590655115322368	0.1359	0.0631	0.0064	0.0039	0.0199	0.0033	0.0041	0.0253	0.1612	0.0153	0.0134	0.006	0.0819	0.0173	0.0062	0.0045	0.0046	0.0943	0.0871	0.0104	0.0058	0.0073	0.032	0.007	0.0137	0.1672
2	rs6717938	231151743	1.15	0.46334549806667	3.18	0.355766254763284	0.209510722253629	0.612168147183475	0.1358	0.0631	0.0064	0.0039	0.0199	0.0033	0.0041	0.0254	0.1611	0.0153	0.0133	0.006	0.0817	0.0173	0.0061	0.0045	0.0046	0.0944	0.0874	0.0104	0.0058	0.0073	0.0321	0.007	0.0138	0.1673
2	rs7602027	231157271	1.15	0.46334549806667	3.2	0.326850259155197	0.17888423887914	0.551843333152042	0.136	0.0632	0.0064	0.0036	0.0199	0.0033	0.0041	0.0253	0.161	0.0153	0.0133	0.006	0.0818	0.0173	0.0061	0.0045	0.0046	0.0944	0.0875	0.0104	0.0057	0.0073	0.0321	0.007	0.0138	0.1672
2	rs116191380	231157998	1.15	0.46334549806667	3.19	0.341098255896361	0.170910579360831	0.537422110993314	0.136	0.0632	0.0064	0.0036	0.0199	0.0033	0.0041	0.0253	0.161	0.0153	0.0133	0.006	0.0818	0.0173	0.0063	0.0045	0.0046	0.0944	0.0875	0.0104	0.0057	0.0073	0.0321	0.007	0.0138	0.1671
2	rs1559910	231162998	1.15	0.46334549806667	3.18	0.355766254763284	0.170874978458673	0.53365749367829	0.1361	0.0632	0.0064	0.0036	0.0199	0.0033	0.0041	0.0253	0.161	0.0153	0.0133	0.006	0.0818	0.0173	0.0063	0.0045	0.0046	0.0944	0.0875	0.0104	0.0057	0.0073	0.0321	0.007	0.0138	0.1671
2	rs200258126	231175549	1.15	0.46334549806667	3.18	0.355766254763284	0.133550337172167	0.436366471005598	0.1364	0.0636	0.0065	0.0034	0.0201	0.0033	0.004	0.0254	0.1612	0.0152	0.0133	0.0063	0.0819	0.0172	0.0066	0.0043	0.0045	0.0938	0.0873	0.0105	0.0056	0.0073	0.0321	0.0071	0.0139	0.1664
2	rs933957	231177904	1.15	0.46334549806667	3.18	0.355766254763284	0.138558814642744	0.450845538870981	0.1364	0.0636	0.0065	0.0034	0.02	0.0033	0.004	0.0254	0.1612	0.0152	0.0133	0.0063	0.082	0.0172	0.0066	0.0043	0.0045	0.0937	0.0873	0.0105	0.0056	0.0073	0.0321	0.0071	0.0138	0.1664
2	rs115864860	231178446	1.15	0.46334549806667	3.18	0.355766254763284	0.140105141082139	0.460880375432079	0.1364	0.0636	0.0064	0.0034	0.02	0.0033	0.004	0.0254	0.1611	0.0152	0.0133	0.0063	0.0818	0.0172	0.0066	0.0043	0.0045	0.0938	0.0874	0.0105	0.0056	0.0073	0.0322	0.0071	0.0138	0.1664
2	rs4973311	231180966	1.15	0.46334549806667	3.18	0.355766254763284	0.144032051390742	0.486557565945257	0.1361	0.0636	0.0064	0.0034	0.02	0.0033	0.004	0.0254	0.1612	0.0152	0.0133	0.0063	0.0818	0.0173	0.0066	0.0043	0.0045	0.0937	0.0874	0.0105	0.0056	0.0073	0.0322	0.0071	0.0139	0.1663
2	rs1834748	231190247	1.15	0.46334549806667	3.19	0.341098255896361	0.153280286134661	0.419526246986788	0.1364	0.0636	0.0065	0.0034	0.0199	0.003	0.0036	0.0254	0.1622	0.015	0.0133	0.0061	0.0818	0.0173	0.0065	0.0039	0.0043	0.0941	0.0878	0.0106	0.0056	0.0072	0.0326	0.0072	0.0138	0.1659
2	rs17330963	231190446	1.15	0.46334549806667	3.18	0.355766254763284	0.159362211774863	0.403773384586784	0.1364	0.0636	0.0065	0.0034	0.0198	0.003	0.0036	0.0254	0.1622	0.015	0.0133	0.0061	0.0818	0.0173	0.0065	0.0039	0.0043	0.0941	0.0878	0.0106	0.0056	0.0072	0.0326	0.0073	0.0138	0.1658
2	rs72495167	231197240	1.15	0.46334549806667	3.18	0.355766254763284	0.149994646476664	0.373786831923414	0.1363	0.0636	0.0065	0.0033	0.0199	0.003	0.0036	0.0254	0.1623	0.015	0.0133	0.0061	0.082	0.0173	0.0065	0.0038	0.0043	0.0941	0.0878	0.0106	0.0055	0.0073	0.0326	0.0074	0.0139	0.1656
2	rs115174636	231216240	1.15	0.46334549806667	3.18	0.355766254763284	0.162524635164201	0.378612462724672	0.1363	0.0636	0.0065	0.0033	0.0198	0.003	0.0036	0.0254	0.1623	0.015	0.0132	0.0061	0.082	0.0173	0.0065	0.0039	0.0042	0.0939	0.0877	0.0106	0.0055	0.0073	0.0326	0.0074	0.0139	0.1656
2	rs16827148	231222340	1.15	0.46334549806667	3.18	0.355766254763284	0.168534857567794	0.386139075771314	0.1363	0.0636	0.0065	0.0033	0.0198	0.003	0.0036	0.0254	0.1623	0.015	0.0132	0.0061	0.0821	0.0173	0.0065	0.0039	0.0042	0.0939	0.0877	0.0106	0.0055	0.0073	0.0326	0.0075	0.0139	0.1657
2	rs76627271	231222447	1.15	0.46334549806667	3.21	0.313017210102667	0.169986358079591	0.383455375723679	0.1363	0.0636	0.0065	0.0033	0.0199	0.003	0.0036	0.0254	0.1623	0.015	0.0132	0.0061	0.0821	0.0173	0.0065	0.0039	0.0042	0.0939	0.0877	0.0106	0.0055	0.0073	0.0326	0.0075	0.0139	0.1657
2	rs4973318	231222675	1.15	0.46334549806667	3.21	0.313017210102667	0.172552885065736	0.382434387198341	0.1362	0.0637	0.0065	0.0033	0.0199	0.003	0.0036	0.0254	0.1622	0.015	0.0132	0.0061	0.0821	0.0173	0.0065	0.0039	0.0042	0.0939	0.0877	0.0106	0.0055	0.0073	0.0326	0.0075	0.0139	0.1657
2	rs11886574	231229636	1.15	0.46334549806667	3.21	0.313017210102667	0.159123085419892	0.345453480844414	0.136	0.0634	0.0064	0.003	0.0199	0.003	0.0035	0.0254	0.1626	0.015	0.0132	0.0061	0.0824	0.0173	0.0067	0.0039	0.0042	0.0938	0.0877	0.0107	0.0056	0.0074	0.0325	0.0075	0.0139	0.1656
2	rs62192171	231237670	1.17	0.382518045708746	3.21	0.313017210102667	0.0483738008990995	0.186667144568023	0.1334	0.0635	0.0073	0.004	0.0196	0.0031	0.0038	0.0249	0.1627	0.0154	0.0146	0.0064	0.0851	0.0175	0.007	0.0033	0.0041	0.0917	0.088	0.0106	0.0059	0.0076	0.0328	0.0073	0.0149	0.1622
2	rs115545257	231239432	1.17	0.382518045708746	3.22	0.299593947381755	0.0493594098875003	0.191383517578088	0.1334	0.0636	0.0073	0.004	0.0196	0.0031	0.0038	0.0249	0.1627	0.0154	0.0146	0.0064	0.0851	0.0175	0.007	0.0033	0.0041	0.0917	0.088	0.0106	0.0059	0.0076	0.0329	0.0073	0.0148	0.1622
2	rs76154801	231242993	1.17	0.382518045708746	3.18	0.355766254763284	0.0540400105047219	0.210109919967117	0.1334	0.0637	0.0073	0.004	0.0196	0.0031	0.0038	0.025	0.1628	0.0154	0.0146	0.0064	0.0851	0.0174	0.007	0.0032	0.0041	0.0917	0.0881	0.0106	0.006	0.0076	0.0329	0.0073	0.0146	0.1622
2	rs1582830	231245336	1.17	0.382518045708746	3.17	0.370859203571921	0.0498982158952936	0.210960407392729	0.1334	0.0637	0.0072	0.004	0.0196	0.0031	0.0038	0.025	0.1629	0.0154	0.0146	0.0064	0.0851	0.0174	0.007	0.0032	0.0041	0.0917	0.0881	0.0106	0.006	0.0076	0.0329	0.0073	0.0147	0.1622
2	rs6746096	231246685	1.17	0.382518045708746	3.16	0.386381943985473	0.0486954721057947	0.208412367335258	0.1333	0.0637	0.0072	0.0041	0.0196	0.0031	0.0039	0.025	0.1629	0.0154	0.0146	0.0064	0.0852	0.0173	0.007	0.0032	0.0041	0.0916	0.088	0.0106	0.006	0.0076	0.0329	0.0073	0.0147	0.1622
2	rs28497362	231248261	1.17	0.382518045708746	3.16	0.386381943985473	0.057176307945876	0.222768759221642	0.1332	0.0637	0.0072	0.0041	0.0196	0.0032	0.0039	0.0249	0.1629	0.0156	0.0147	0.0064	0.0854	0.0171	0.007	0.0033	0.0041	0.0914	0.0878	0.0107	0.0061	0.0076	0.0329	0.0073	0.0147	0.1622
2	rs10198517	231253715	1.17	0.382518045708746	3.17	0.370859203571921	0.0716714636462762	0.21952737701207	0.1329	0.0635	0.0073	0.0043	0.0196	0.0033	0.0039	0.0248	0.1634	0.0157	0.0148	0.0064	0.0855	0.017	0.0069	0.0033	0.0042	0.0906	0.0881	0.0107	0.0062	0.0076	0.0328	0.0074	0.0148	0.1617
2	rs72495182	231264506	1.17	0.382518045708746	3.17	0.370859203571921	0.0763491900200454	0.258734163767091	0.1329	0.0634	0.0074	0.0044	0.0197	0.0033	0.004	0.0248	0.1635	0.0155	0.0149	0.0064	0.0858	0.017	0.0069	0.0033	0.0042	0.0903	0.0882	0.0108	0.0064	0.0076	0.0327	0.0074	0.0149	0.1613
2	rs11694346	231269264	1.17	0.382518045708746	3.17	0.370859203571921	0.0765446376182642	0.253298491117694	0.1332	0.0633	0.0074	0.0044	0.0197	0.0033	0.004	0.0248	0.1634	0.0155	0.0149	0.0064	0.0859	0.017	0.0069	0.0033	0.0043	0.0903	0.0882	0.0108	0.0065	0.0076	0.0327	0.0074	0.0149	0.161
2	rs75546866	231269548	1.17	0.382518045708746	3.17	0.370859203571921	0.0695265819003536	0.244097403400763	0.1332	0.0633	0.0074	0.0044	0.0197	0.0033	0.004	0.0248	0.1635	0.0155	0.015	0.0064	0.0859	0.017	0.0069	0.0033	0.0043	0.0902	0.0882	0.0108	0.0065	0.0076	0.0326	0.0074	0.0149	0.1609
2	rs12694861	231270165	1.17	0.382518045708746	3.17	0.370859203571921	0.0736891080444286	0.267988377979886	0.1331	0.0633	0.0074	0.0044	0.0197	0.0033	0.004	0.0249	0.1635	0.0155	0.015	0.0064	0.086	0.017	0.0069	0.0033	0.0043	0.0902	0.0882	0.0108	0.0065	0.0076	0.0326	0.0074	0.0149	0.1608
2	rs7606804	231272862	1.17	0.382518045708746	3.17	0.370859203571921	0.0658352321636195	0.264777923715796	0.1329	0.0634	0.0074	0.0044	0.0196	0.0034	0.004	0.0248	0.1636	0.0154	0.015	0.0064	0.0861	0.0169	0.0069	0.0033	0.0043	0.0903	0.0883	0.0108	0.0065	0.0076	0.0326	0.0074	0.0149	0.1607
2	rs12694866	231284556	1.17	0.382518045708746	3.17	0.370859203571921	0.0479418283213281	0.272595519357223	0.1298	0.064	0.0077	0.0044	0.0197	0.0035	0.0042	0.0244	0.1635	0.0157	0.0152	0.0068	0.0878	0.0165	0.0069	0.0035	0.0044	0.0911	0.0883	0.0108	0.0067	0.0078	0.0329	0.0075	0.015	0.1588
2	rs10202501	231285570	1.17	0.382518045708746	3.16	0.386381943985473	0.0513209706625299	0.286326549785513	0.1296	0.064	0.0077	0.0044	0.0197	0.0035	0.0042	0.0243	0.1635	0.0157	0.0152	0.0069	0.088	0.0165	0.0069	0.0035	0.0044	0.0911	0.0882	0.0108	0.0067	0.0078	0.0328	0.0075	0.015	0.1587
2	rs58941251	231287882	1.17	0.382518045708746	3.16	0.386381943985473	0.0482615562747403	0.273519860103725	0.1297	0.0641	0.0077	0.0044	0.0197	0.0036	0.0042	0.0243	0.1635	0.0157	0.0152	0.0069	0.0877	0.0165	0.0069	0.0035	0.0044	0.0911	0.0882	0.0109	0.0067	0.0079	0.0328	0.0075	0.015	0.1588
2	rs75479781	231294774	1.17	0.382518045708746	3.16	0.386381943985473	0.0430494718802407	0.252508831443636	0.1296	0.0642	0.0077	0.0044	0.0197	0.0036	0.0042	0.0242	0.1636	0.0158	0.0152	0.0069	0.0878	0.0165	0.0069	0.0035	0.0044	0.091	0.0882	0.0109	0.0067	0.0079	0.0328	0.0075	0.015	0.1587
2	rs16827251	231306751	1.17	0.382518045708746	3.15	0.402339212139645	0.0431087977811531	0.25307279466191	0.1296	0.0643	0.0077	0.0044	0.0196	0.0036	0.0042	0.0242	0.1636	0.0158	0.0152	0.007	0.0879	0.0164	0.0069	0.0035	0.0043	0.0909	0.0883	0.0109	0.0067	0.0079	0.0328	0.0075	0.015	0.1586
2	rs2303608	231307860	1.17	0.382518045708746	3.14	0.418735639412168	0.0461778281170401	0.248460064998204	0.1297	0.0643	0.0077	0.0044	0.0196	0.0037	0.0043	0.0242	0.1637	0.0158	0.0152	0.007	0.088	0.0164	0.0068	0.0035	0.0043	0.0907	0.0884	0.0109	0.0067	0.0079	0.0328	0.0075	0.015	0.1585
2	rs6740015	231314134	1.17	0.382518045708746	3.14	0.418735639412168	0.0367797246918193	0.220498158502243	0.1298	0.0644	0.0076	0.0044	0.0196	0.0037	0.0042	0.0241	0.1638	0.0158	0.0152	0.007	0.088	0.0164	0.0068	0.0035	0.0043	0.0907	0.0887	0.0109	0.0066	0.0078	0.0328	0.0075	0.0151	0.1582
2	rs62193408	231317190	1.17	0.382518045708746	3.13	0.435575753324506	0.0356870657476329	0.219311838498192	0.1299	0.0644	0.0076	0.0044	0.0196	0.0037	0.0042	0.0241	0.1638	0.0158	0.0152	0.007	0.088	0.0164	0.0068	0.0035	0.0043	0.0907	0.0887	0.0109	0.0066	0.0078	0.0328	0.0075	0.0151	0.1583
2	rs7595408	231320960	1.17	0.382518045708746	3.13	0.435575753324506	0.0360793654746402	0.21694550675944	0.1299	0.0644	0.0076	0.0044	0.0196	0.0037	0.0042	0.024	0.1638	0.0158	0.0152	0.0069	0.088	0.0164	0.0068	0.0035	0.0043	0.0907	0.0888	0.0108	0.0066	0.0078	0.0327	0.0075	0.0151	0.1582
2	rs77164551	231322003	1.17	0.382518045708746	3.13	0.435575753324506	0.0243271718901173	0.186973510486135	0.1301	0.0641	0.0076	0.0043	0.0196	0.0037	0.0043	0.024	0.1638	0.0158	0.0153	0.007	0.088	0.0165	0.0067	0.0035	0.0043	0.0905	0.0889	0.0107	0.0066	0.0078	0.0327	0.0075	0.0152	0.1582
2	rs115495162	231322684	1.17	0.382518045708746	3.13	0.435575753324506	0.0208976952716038	0.17976918329865	0.1302	0.0639	0.0075	0.0043	0.0196	0.0037	0.0043	0.0239	0.1638	0.0158	0.0153	0.007	0.0881	0.0165	0.0067	0.0035	0.0043	0.0904	0.089	0.0107	0.0066	0.0079	0.0328	0.0075	0.0152	0.1583
2	rs11692640	231326188	1.17	0.382518045708746	3.14	0.418735639412168	0.0148721144149734	0.139879689446341	0.1309	0.063	0.0074	0.004	0.0196	0.0036	0.0044	0.0237	0.1637	0.0159	0.0157	0.0071	0.0883	0.0164	0.0067	0.0035	0.0044	0.0896	0.0896	0.0104	0.0065	0.0079	0.0328	0.0075	0.0155	0.1585
2	rs1649869	231331799	1.16	0.421630287221885	3.14	0.418735639412168	0.025892886197005	0.0533839117824045	0.1328	0.0621	0.0075	0.0038	0.0196	0.0036	0.0045	0.0229	0.1639	0.0163	0.0158	0.007	0.0881	0.0162	0.0065	0.0035	0.0045	0.0869	0.0918	0.0094	0.0064	0.0082	0.0323	0.0073	0.0158	0.1604
2	Affx-19421064	231333763	1.16	0.421630287221885	3.14	0.418735639412168	0.0256236395963301	0.053133340121498	0.1328	0.0622	0.0075	0.0038	0.0196	0.0036	0.0045	0.0228	0.1639	0.0163	0.0158	0.007	0.088	0.0162	0.0064	0.0035	0.0045	0.0871	0.0918	0.0093	0.0065	0.0082	0.0323	0.0073	0.0158	0.1603
2	rs13413034	231334613	1.16	0.421630287221885	3.14	0.418735639412168	0.0261536724100989	0.046032885392933	0.133	0.0622	0.0075	0.0036	0.0195	0.0036	0.0045	0.0227	0.1639	0.0163	0.0158	0.007	0.0881	0.0162	0.0064	0.0035	0.0045	0.0871	0.0918	0.0093	0.0064	0.0082	0.0323	0.0073	0.0158	0.1602
2	rs72983756	231335094	1.16	0.421630287221885	3.14	0.418735639412168	0.0259657187513382	0.045505279576202	0.133	0.0622	0.0075	0.0036	0.0195	0.0036	0.0045	0.0227	0.1639	0.0163	0.0158	0.007	0.088	0.0162	0.0064	0.0035	0.0045	0.0871	0.0918	0.0093	0.0064	0.0082	0.0323	0.0073	0.0158	0.1602
2	rs112586403	231335856	1.16	0.421630287221885	3.14	0.418735639412168	0.0258721036598073	0.0455637695856857	0.1331	0.0622	0.0075	0.0036	0.0195	0.0036	0.0045	0.0227	0.1638	0.0163	0.0158	0.007	0.0881	0.0162	0.0064	0.0035	0.0045	0.087	0.0918	0.0093	0.0064	0.0082	0.0323	0.0073	0.0158	0.1603
2	rs1678168	231337608	1.16	0.421630287221885	3.13	0.435575753324506	0.0252541408439717	0.0438810977199951	0.1332	0.0621	0.0075	0.0036	0.0195	0.0036	0.0045	0.0228	0.1638	0.0163	0.0158	0.007	0.0877	0.0163	0.0063	0.0034	0.0045	0.0871	0.0919	0.0093	0.0064	0.0082	0.0323	0.0073	0.0158	0.1605
2	rs16827285	231341972	1.16	0.421630287221885	3.13	0.435575753324506	0.0257166133610556	0.0435364726885953	0.1334	0.0621	0.0075	0.0036	0.0195	0.0036	0.0045	0.0228	0.1638	0.0163	0.0158	0.007	0.0879	0.0163	0.0063	0.0034	0.0045	0.0871	0.0919	0.0093	0.0064	0.0081	0.0323	0.0073	0.0158	0.1604
2	rs9678598	231346602	1.16	0.421630287221885	3.14	0.418735639412168	0.032471542265934	0.0463271606423536	0.1369	0.0606	0.0073	0.0033	0.019	0.0032	0.0043	0.0232	0.1637	0.016	0.0156	0.007	0.089	0.0161	0.0064	0.0031	0.0042	0.0868	0.0925	0.0091	0.0062	0.0082	0.032	0.0073	0.0154	0.1604
2	rs72985715	231359602	1.16	0.421630287221885	3.13	0.435575753324506	0.0211572870778003	0.0448059960137216	0.1372	0.0601	0.0072	0.0033	0.0189	0.003	0.0042	0.0233	0.1637	0.0154	0.0157	0.007	0.0893	0.0163	0.0063	0.0029	0.0041	0.0871	0.0926	0.009	0.0063	0.0081	0.0319	0.0073	0.0154	0.1611
2	rs10209589	231369683	1.15	0.46334549806667	3.13	0.435575753324506	0.0200634456627466	0.0470961458690523	0.1378	0.0599	0.0071	0.0033	0.0188	0.003	0.0041	0.0233	0.1637	0.0153	0.0157	0.0069	0.0895	0.0162	0.0063	0.0028	0.0041	0.0873	0.0925	0.0089	0.0063	0.0081	0.0318	0.0073	0.0154	0.1614
2	rs115495277	231381643	1.15	0.46334549806667	3.13	0.435575753324506	0.0203679378666942	0.0487713126614836	0.1379	0.0599	0.0071	0.0033	0.0187	0.0029	0.0041	0.0233	0.1637	0.0153	0.0156	0.0069	0.0896	0.0163	0.0063	0.0028	0.0041	0.0874	0.0925	0.0089	0.0063	0.0081	0.0318	0.0073	0.0153	0.1614
2	rs890670	231384947	1.15	0.46334549806667	3.13	0.435575753324506	0.0196256887397979	0.053258562144801	0.138	0.0598	0.0071	0.0033	0.0187	0.0029	0.0041	0.0233	0.1637	0.0152	0.0156	0.007	0.0897	0.0163	0.0063	0.0028	0.004	0.0874	0.0925	0.0089	0.0063	0.0081	0.0318	0.0072	0.0153	0.1614
2	rs72985795	231386542	1.15	0.46334549806667	3.13	0.435575753324506	0.0195746481019607	0.0536978436431144	0.138	0.0598	0.0071	0.0033	0.0187	0.0029	0.0041	0.0233	0.1637	0.0152	0.0156	0.007	0.0897	0.0163	0.0063	0.0028	0.004	0.0874	0.0925	0.0089	0.0063	0.0081	0.0318	0.0072	0.0153	0.1614
2	rs74386811	231398121	1.15	0.46334549806667	3.13	0.435575753324506	0.019388324306808	0.0544545243824186	0.138	0.0598	0.0071	0.0032	0.0187	0.0029	0.004	0.0233	0.1637	0.0152	0.0157	0.007	0.0897	0.0163	0.0063	0.0028	0.004	0.0875	0.0925	0.0089	0.0063	0.0081	0.0318	0.0072	0.0154	0.1614
2	rs78129651	231400983	1.15	0.46334549806667	3.13	0.435575753324506	0.0192536285769194	0.053760725549269	0.138	0.0598	0.0071	0.0032	0.0187	0.0029	0.004	0.0233	0.1637	0.0152	0.0157	0.007	0.0897	0.0163	0.0063	0.0028	0.004	0.0875	0.0925	0.0089	0.0063	0.0081	0.0318	0.0072	0.0154	0.1614
2	rs17275036	231406070	1.15	0.46334549806667	3.13	0.435575753324506	0.0207643316887465	0.0606708402544973	0.1382	0.0598	0.0071	0.0032	0.0187	0.0029	0.004	0.0232	0.1637	0.0151	0.0157	0.007	0.0897	0.0163	0.0063	0.0028	0.004	0.0875	0.0926	0.0089	0.0062	0.0081	0.0318	0.0072	0.0154	0.1615
2	rs6728423	231406529	1.15	0.46334549806667	3.13	0.435575753324506	0.0249086771026587	0.0885899300173812	0.1382	0.0598	0.0071	0.0032	0.0187	0.0029	0.004	0.0232	0.1638	0.015	0.0157	0.007	0.0897	0.0163	0.0063	0.0028	0.004	0.0876	0.0926	0.0089	0.0062	0.0081	0.0318	0.0072	0.0154	0.1614
2	rs836237	231406680	1.15	0.46334549806667	3.13	0.435575753324506	0.0228494246719726	0.0827839899811906	0.1382	0.0597	0.007	0.0032	0.0187	0.0029	0.004	0.0232	0.1638	0.0151	0.0157	0.007	0.0895	0.0164	0.0063	0.0028	0.004	0.0876	0.0926	0.0089	0.0062	0.0082	0.0319	0.0073	0.0153	0.1615
2	rs114944358	231408404	1.15	0.46334549806667	3.13	0.435575753324506	0.0137777094639006	0.0571387447713497	0.1381	0.0597	0.007	0.0032	0.0187	0.003	0.004	0.0232	0.1637	0.015	0.0157	0.007	0.0895	0.0164	0.0064	0.0027	0.004	0.0877	0.0925	0.0089	0.0062	0.0081	0.0319	0.0073	0.0153	0.1615
2	rs1678188	231411801	1.15	0.46334549806667	3.1	0.488801954490689	0.00947405279142689	0.0644283606825479	0.138	0.0597	0.007	0.0032	0.0187	0.0033	0.0039	0.0233	0.1637	0.015	0.0157	0.0071	0.0895	0.0164	0.0064	0.0027	0.0039	0.0879	0.0924	0.0089	0.0062	0.0081	0.032	0.0073	0.0153	0.1615
2	rs1649908	231412317	1.15	0.46334549806667	3.08	0.526582953384854	0.00780077762383038	0.0648365928645739	0.1378	0.0597	0.0069	0.0032	0.0187	0.0034	0.0039	0.0233	0.1639	0.015	0.0157	0.0071	0.0895	0.0164	0.0064	0.0026	0.0039	0.088	0.0923	0.0089	0.0061	0.0081	0.032	0.0074	0.0153	0.1615
2	rs1678194	231414104	1.15	0.46334549806667	3.08	0.526582953384854	0.00818385770402181	0.0456808493126426	0.1385	0.0601	0.0069	0.0032	0.0185	0.0033	0.0038	0.0234	0.1632	0.0147	0.0157	0.007	0.0892	0.0167	0.0067	0.0028	0.004	0.0888	0.0911	0.0087	0.006	0.0079	0.0318	0.0079	0.0155	0.1613
2	rs1612879	231414681	1.15	0.46334549806667	3.08	0.526582953384854	0.00854443438290515	0.0440538632783374	0.1384	0.0601	0.0069	0.0032	0.0185	0.0034	0.0038	0.0234	0.1632	0.0147	0.0158	0.0071	0.0894	0.0168	0.0067	0.0029	0.004	0.0889	0.0909	0.0088	0.006	0.0079	0.0317	0.008	0.0155	0.1611
2	rs17275498	231420401	1.15	0.46334549806667	3.07	0.546174590811499	0.00689145423679156	0.0476317850773616	0.1385	0.0601	0.0069	0.0032	0.0185	0.0034	0.0038	0.0235	0.1632	0.0148	0.0157	0.0071	0.0893	0.0169	0.0068	0.0029	0.004	0.0885	0.0907	0.0088	0.006	0.0079	0.0317	0.008	0.0152	0.1611
2	rs11682065	231422963	1.15	0.46334549806667	3.07	0.546174590811499	0.00649638858176854	0.0520120982983859	0.1385	0.0603	0.0069	0.0032	0.0185	0.0035	0.0038	0.0233	0.1628	0.015	0.0157	0.0073	0.0894	0.0168	0.0068	0.0029	0.004	0.0877	0.0907	0.0089	0.0061	0.0081	0.0316	0.0081	0.0151	0.1618
2	rs28823371	231425711	1.15	0.46334549806667	3.07	0.546174590811499	0.00720774351422284	0.0654509721872734	0.1383	0.0603	0.0069	0.0032	0.0185	0.0035	0.0038	0.0233	0.1627	0.015	0.0157	0.0076	0.0892	0.0168	0.0068	0.0028	0.004	0.0877	0.0907	0.0089	0.0061	0.0081	0.0316	0.0081	0.0152	0.162
2	rs6759652	231428627	1.15	0.46334549806667	3.08	0.526582953384854	0.00730883695802603	0.065519386739129	0.1383	0.0604	0.0069	0.0032	0.0185	0.0035	0.0038	0.0233	0.1629	0.015	0.0157	0.0076	0.0892	0.0168	0.0068	0.0028	0.004	0.0876	0.0906	0.0089	0.0061	0.0081	0.0316	0.0081	0.0152	0.162
2	rs7575130	231430058	1.15	0.46334549806667	3.09	0.50746005104726	0.00663865672788531	0.0654509721872734	0.1381	0.0605	0.0069	0.0032	0.0185	0.0035	0.0038	0.0233	0.1629	0.015	0.0157	0.0076	0.0891	0.0168	0.0068	0.0028	0.004	0.0876	0.0906	0.0089	0.0061	0.0082	0.0316	0.0081	0.0152	0.1622
2	rs77262854	231434262	1.15	0.46334549806667	3.09	0.50746005104726	0.00263554114436005	0.0448640863199299	0.1382	0.0605	0.0069	0.0032	0.0186	0.0035	0.0038	0.0232	0.1627	0.015	0.0157	0.0075	0.0893	0.0169	0.0069	0.0028	0.0037	0.0876	0.0906	0.0088	0.006	0.0082	0.0316	0.0081	0.0151	0.1624
2	rs79584412	231440449	1.15	0.46334549806667	3.1	0.488801954490689	0.00208419511820371	0.0404895755339638	0.1383	0.0605	0.0069	0.0032	0.0186	0.0035	0.0038	0.0232	0.1623	0.0151	0.0157	0.0075	0.0892	0.0169	0.0069	0.0029	0.0038	0.0876	0.0904	0.0089	0.0061	0.0082	0.0315	0.0081	0.015	0.1626
2	rs56199999	231444470	1.15	0.46334549806667	3.1	0.488801954490689	0.00283872896557786	0.0349557516974233	0.1397	0.0605	0.0071	0.0034	0.0194	0.0038	0.0044	0.0231	0.1576	0.0162	0.016	0.0077	0.0876	0.0169	0.0071	0.0034	0.0041	0.0869	0.0886	0.0099	0.0069	0.0083	0.0309	0.0085	0.015	0.1638
2	rs34319068	231447141	1.15	0.46334549806667	3.11	0.470604638115432	0.00318368754601601	0.0343866830986205	0.1397	0.0605	0.0071	0.0034	0.0194	0.0038	0.0044	0.0231	0.1575	0.0162	0.016	0.0077	0.0877	0.0169	0.0071	0.0034	0.0041	0.0869	0.0886	0.0099	0.0069	0.0083	0.0309	0.0085	0.0149	0.1638
2	rs80339554	231448713	1.15	0.46334549806667	3.1	0.488801954490689	0.00255617204304915	0.030134880034563	0.1397	0.0605	0.0071	0.0034	0.0195	0.0038	0.0044	0.0231	0.1574	0.0162	0.0161	0.0076	0.0877	0.0169	0.0071	0.0034	0.0041	0.0869	0.0885	0.0099	0.0069	0.0083	0.0309	0.0085	0.0149	0.1638
2	rs6735285	231457433	1.14	0.507725131913635	3.1	0.488801954490689	0.00279253070160267	0.0334138463367034	0.1402	0.0605	0.0072	0.0036	0.0198	0.0039	0.0042	0.023	0.1564	0.0161	0.0162	0.0073	0.0875	0.0169	0.0071	0.0034	0.0041	0.0875	0.088	0.0104	0.0071	0.0083	0.0305	0.0087	0.0147	0.164
2	rs6735336	231457618	1.15	0.46334549806667	3.1	0.488801954490689	0.00294889741436359	0.0298928809364368	0.1402	0.0608	0.0072	0.0036	0.0201	0.0039	0.0042	0.0228	0.1559	0.0162	0.0161	0.0074	0.0881	0.0171	0.0071	0.0034	0.004	0.0874	0.0877	0.0106	0.0072	0.0084	0.0306	0.0088	0.0147	0.1633
2	rs6735517	231457630	1.15	0.46334549806667	3.11	0.470604638115432	0.00246658218747298	0.0258739064348485	0.1402	0.0606	0.0072	0.0036	0.0201	0.0039	0.0042	0.0225	0.1559	0.0161	0.0161	0.0074	0.0881	0.0171	0.0071	0.0034	0.004	0.0874	0.0878	0.0106	0.0072	0.0084	0.0306	0.0088	0.0147	0.1636
2	rs6436951	231457819	1.15	0.46334549806667	3.11	0.470604638115432	0.00224794910719571	0.0229761335677571	0.1406	0.0606	0.0073	0.0036	0.0201	0.004	0.0042	0.0222	0.1556	0.0162	0.0161	0.0075	0.0883	0.017	0.0072	0.0034	0.004	0.0878	0.0873	0.0105	0.0072	0.0083	0.0305	0.0088	0.0146	0.1636
2	rs78181435	231459666	1.15	0.46334549806667	3.11	0.470604638115432	0.00260645483960326	0.0213412895040986	0.1413	0.0607	0.0074	0.0036	0.0203	0.004	0.0041	0.0223	0.1549	0.0163	0.0161	0.0076	0.0889	0.017	0.007	0.0034	0.0039	0.0881	0.0866	0.0106	0.0072	0.0083	0.0303	0.0088	0.0144	0.1633
2	rs1173175	231465811	1.15	0.46334549806667	3.11	0.470604638115432	0.0043835022902849	0.0216719102217646	0.142	0.0609	0.0076	0.0036	0.0205	0.004	0.004	0.0223	0.1542	0.0163	0.0161	0.0076	0.0896	0.017	0.0069	0.0034	0.0038	0.0883	0.0859	0.0108	0.0072	0.0083	0.0302	0.0087	0.0143	0.163
2	rs59670032	231476532	1.14	0.507725131913635	3.11	0.470604638115432	0.00518715887971899	0.0220467833097127	0.1426	0.0613	0.0076	0.0036	0.0206	0.0041	0.0041	0.0224	0.1528	0.0164	0.016	0.0078	0.0906	0.0169	0.0069	0.0034	0.0038	0.0889	0.0851	0.0109	0.0072	0.0083	0.03	0.0085	0.0142	0.1626
2	rs115555734	231476578	1.14	0.507725131913635	3.11	0.470604638115432	0.00516537137325825	0.0220467833097127	0.1426	0.0613	0.0076	0.0036	0.0206	0.0041	0.0041	0.0224	0.1528	0.0164	0.016	0.0078	0.0906	0.0169	0.0069	0.0034	0.0038	0.0889	0.0851	0.0109	0.0072	0.0083	0.03	0.0085	0.0142	0.1626
2	rs4343455	231481198	1.14	0.507725131913635	3.13	0.435575753324506	0.00633097139758971	0.0234907964316172	0.1427	0.0614	0.0077	0.0036	0.0207	0.0041	0.0041	0.0224	0.1525	0.0165	0.0159	0.0078	0.0907	0.0169	0.0069	0.0034	0.0038	0.0892	0.0848	0.0109	0.0072	0.0083	0.03	0.0084	0.0142	0.1625
2	rs6714476	231482171	1.14	0.507725131913635	3.13	0.435575753324506	0.00640041218227948	0.021713409974373	0.1427	0.0613	0.0077	0.0036	0.0207	0.0042	0.0041	0.0223	0.1525	0.0165	0.0159	0.0078	0.0906	0.0169	0.007	0.0034	0.0038	0.0892	0.0846	0.0109	0.0072	0.0083	0.0299	0.0084	0.0142	0.1627
2	rs34900664	231482627	1.14	0.507725131913635	3.13	0.435575753324506	0.00556862942363848	0.0214649851891866	0.1431	0.0613	0.0077	0.0036	0.0207	0.0042	0.004	0.0222	0.1524	0.0165	0.0159	0.0079	0.0904	0.0169	0.0071	0.0034	0.0038	0.0892	0.0846	0.0109	0.0072	0.0083	0.0299	0.0084	0.0142	0.1627
2	rs74197595	231492412	1.14	0.507725131913635	3.13	0.435575753324506	0.00497248020971961	0.0226784348351235	0.1434	0.0613	0.0078	0.0036	0.0208	0.0041	0.0041	0.0223	0.1523	0.0165	0.0159	0.0079	0.09	0.0168	0.0072	0.0034	0.0038	0.089	0.0846	0.011	0.0072	0.0083	0.0298	0.0084	0.0141	0.1628
2	rs13401455	231497132	1.14	0.507725131913635	3.13	0.435575753324506	0.00808676821996411	0.0270601819196288	0.1435	0.0612	0.0078	0.0037	0.0208	0.0041	0.0041	0.0224	0.1518	0.0164	0.0161	0.0077	0.0901	0.0168	0.0071	0.0034	0.0039	0.0886	0.0845	0.0112	0.0072	0.0083	0.0299	0.0085	0.0141	0.1629
2	rs10804368	231500805	1.14	0.507725131913635	3.16	0.386381943985473	0.00760607785651896	0.0251118729826541	0.1435	0.0613	0.0079	0.0038	0.0209	0.0041	0.004	0.0224	0.1515	0.0164	0.0162	0.0077	0.09	0.0169	0.0071	0.0034	0.0039	0.0888	0.0847	0.0112	0.0072	0.0083	0.0298	0.0084	0.0141	0.1628
2	rs62194828	231502785	1.14	0.507725131913635	3.18	0.355766254763284	0.0078307373105216	0.0301833888372973	0.1435	0.0614	0.0079	0.0038	0.0209	0.0041	0.004	0.0224	0.1515	0.0164	0.0162	0.0077	0.09	0.0169	0.0071	0.0034	0.0039	0.0888	0.0847	0.0113	0.0072	0.0083	0.0298	0.0084	0.0141	0.1627
2	rs79391658	231505648	1.14	0.507725131913635	3.19	0.341098255896361	0.00883681355350604	0.0406562476859755	0.1437	0.0616	0.0078	0.0038	0.021	0.0041	0.004	0.0224	0.1514	0.0163	0.0162	0.0076	0.09	0.0169	0.007	0.0034	0.0039	0.0886	0.0845	0.0113	0.0071	0.0083	0.0298	0.0083	0.0141	0.1627
2	rs13004424	231511715	1.15	0.46334549806667	3.19	0.341098255896361	0.00609074027720925	0.035738633523189	0.1447	0.0624	0.0075	0.0037	0.0212	0.0041	0.004	0.0224	0.1508	0.016	0.0163	0.0075	0.0902	0.0171	0.0069	0.0034	0.0039	0.0878	0.0838	0.0116	0.007	0.0081	0.03	0.008	0.0142	0.1635
2	rs72991560	231516704	1.15	0.46334549806667	3.2	0.326850259155197	0.00764808348451192	0.0539495621488065	0.1455	0.063	0.0073	0.0036	0.0213	0.004	0.004	0.0224	0.1504	0.0157	0.0164	0.0073	0.0904	0.0172	0.0068	0.0034	0.004	0.0871	0.0832	0.0118	0.0069	0.008	0.0301	0.0078	0.0143	0.1643
2	rs11903702	231520821	1.15	0.46334549806667	3.19	0.341098255896361	0.00671449384595795	0.0440538632783374	0.1456	0.0631	0.0073	0.0036	0.0213	0.004	0.0041	0.0224	0.1503	0.0157	0.0165	0.0073	0.0904	0.0172	0.0068	0.0034	0.004	0.087	0.0832	0.0118	0.0069	0.008	0.0301	0.0077	0.0143	0.1643
2	rs7571053	231525882	1.15	0.46334549806667	3.21	0.313017210102667	0.0077709057955044	0.0692580629845816	0.1456	0.063	0.0072	0.0036	0.0214	0.004	0.004	0.0225	0.1508	0.0156	0.0166	0.0072	0.0895	0.0172	0.0067	0.0033	0.004	0.0872	0.083	0.0119	0.0068	0.008	0.0301	0.0077	0.0145	0.1646
2	rs76658973	231531667	1.14	0.507725131913635	3.2	0.326850259155197	0.0140288713344965	0.133389780436249	0.1456	0.0629	0.007	0.0036	0.0216	0.0039	0.004	0.0228	0.1509	0.0154	0.0167	0.0073	0.0894	0.0175	0.0067	0.0032	0.0042	0.0861	0.0831	0.0126	0.0069	0.0078	0.0298	0.0075	0.0146	0.1651
2	rs75982910	231536030	1.1	0.712999886098274	3.21	0.313017210102667	0.126081543807276	0.305508201234763	0.1455	0.0621	0.0067	0.0035	0.0218	0.0037	0.0038	0.0235	0.1512	0.0148	0.0169	0.0074	0.0898	0.018	0.0067	0.0031	0.0046	0.0841	0.0829	0.0141	0.0069	0.0075	0.0292	0.0072	0.0149	0.1658
2	rs73995114	231536234	1.1	0.712999886098274	3.22	0.299593947381755	0.128081809139994	0.245884239650522	0.1451	0.0637	0.0067	0.0035	0.0219	0.0036	0.0037	0.0236	0.151	0.0147	0.0168	0.0072	0.0897	0.018	0.0073	0.0031	0.0046	0.0831	0.0831	0.0142	0.0069	0.0075	0.0289	0.0071	0.0149	0.166
2	rs13431849	231537235	1.09	0.771508143262462	3.22	0.299593947381755	0.175792501284183	0.241424953590957	0.1456	0.0635	0.0063	0.0035	0.0218	0.0036	0.0035	0.0239	0.1514	0.0145	0.0169	0.0074	0.0897	0.0185	0.0073	0.003	0.0049	0.0825	0.0827	0.0141	0.0069	0.0074	0.0289	0.0071	0.015	0.166
2	rs12989985	231537734	1.08	0.832982220188166	3.22	0.299593947381755	0.210311748006871	0.218773296089836	0.1459	0.0633	0.0062	0.0034	0.0217	0.0035	0.0033	0.024	0.1516	0.0144	0.0169	0.0074	0.0901	0.0185	0.0072	0.0028	0.0048	0.0821	0.0831	0.0142	0.0068	0.0075	0.0288	0.0071	0.0149	0.1662
2	rs10204814	231539304	1.08	0.832982220188166	3.22	0.299593947381755	0.231784789662201	0.236108390666358	0.1464	0.0631	0.0061	0.0034	0.0216	0.0035	0.0033	0.024	0.1518	0.0143	0.0169	0.0076	0.0897	0.0185	0.007	0.0027	0.0048	0.0823	0.0836	0.0144	0.0067	0.0075	0.0288	0.007	0.0149	0.1665
2	rs16827500	231541008	1.08	0.832982220188166	3.22	0.299593947381755	0.224483612073662	0.212131683724632	0.1464	0.0632	0.0061	0.0034	0.0216	0.0035	0.0033	0.024	0.1519	0.0143	0.0169	0.0077	0.0896	0.0185	0.007	0.0027	0.0048	0.0822	0.0836	0.0144	0.0067	0.0075	0.0288	0.007	0.0149	0.1665
2	rs77671873	231541151	1.08	0.832982220188166	3.22	0.299593947381755	0.225649737957756	0.213411883311543	0.1464	0.0632	0.0061	0.0034	0.0216	0.0035	0.0033	0.024	0.1519	0.0143	0.0169	0.0077	0.0896	0.0185	0.007	0.0027	0.0048	0.0822	0.0836	0.0144	0.0067	0.0075	0.0288	0.007	0.0149	0.1665
2	rs6709168	231542102	1.08	0.832982220188166	3.22	0.299593947381755	0.219770596458138	0.196970848547838	0.1464	0.0632	0.0061	0.0034	0.0215	0.0035	0.0033	0.024	0.1519	0.0143	0.0169	0.0077	0.0895	0.0185	0.007	0.0027	0.0048	0.0822	0.0836	0.0144	0.0067	0.0075	0.0288	0.007	0.0149	0.1666
2	rs61479933	231542697	1.08	0.832982220188166	3.22	0.299593947381755	0.233184152487582	0.249133419373995	0.1463	0.0633	0.0061	0.0034	0.0215	0.0035	0.0033	0.024	0.1519	0.0143	0.0168	0.0077	0.0895	0.0185	0.007	0.0027	0.0047	0.0821	0.0836	0.0144	0.0067	0.0075	0.0288	0.007	0.0149	0.1666
2	rs114917080	231543178	1.08	0.832982220188166	3.22	0.299593947381755	0.231573172436036	0.2738667369774	0.1464	0.0633	0.0061	0.0034	0.0215	0.0035	0.0033	0.0239	0.1519	0.0142	0.0168	0.0077	0.0895	0.0184	0.007	0.0027	0.0048	0.0821	0.0837	0.0144	0.0067	0.0075	0.0287	0.007	0.0149	0.1666
2	rs11693793	231544844	1.08	0.832982220188166	3.23	0.286575202599778	0.21931878746795	0.256804879998099	0.1464	0.0634	0.006	0.0034	0.0215	0.0035	0.0034	0.0239	0.1522	0.0142	0.0167	0.0076	0.0894	0.0184	0.007	0.0027	0.0048	0.0818	0.0841	0.0145	0.0067	0.0075	0.0286	0.007	0.0149	0.1667
2	rs34627424	231546731	1.07	0.897462410887183	3.23	0.286575202599778	0.203991208079459	0.233464410079361	0.1463	0.0637	0.006	0.0034	0.0214	0.0034	0.0035	0.0238	0.1526	0.0141	0.0166	0.0076	0.0894	0.0184	0.007	0.0027	0.0048	0.0814	0.0843	0.0144	0.0066	0.0075	0.0285	0.007	0.0149	0.1667
2	rs17762352	231547175	1.07	0.897462410887183	3.23	0.286575202599778	0.202693052469928	0.233904407046799	0.1463	0.0637	0.006	0.0034	0.0214	0.0034	0.0036	0.0238	0.1527	0.0141	0.0166	0.0076	0.0894	0.0185	0.007	0.0027	0.0048	0.0813	0.0843	0.0144	0.0066	0.0076	0.0285	0.007	0.0149	0.1667
2	rs114446519	231547290	1.07	0.897462410887183	3.23	0.286575202599778	0.211959236921818	0.264549066928429	0.1462	0.0637	0.006	0.0034	0.0214	0.0034	0.0036	0.0238	0.1527	0.0141	0.0166	0.0076	0.0894	0.0185	0.007	0.0027	0.0048	0.0813	0.0843	0.0144	0.0066	0.0076	0.0285	0.007	0.0149	0.1667
2	rs76893586	231550487	1.06	0.964986553882562	3.24	0.273955600409011	0.309460492327326	0.19272363959309	0.1456	0.0638	0.0058	0.0034	0.0216	0.0035	0.0036	0.0239	0.1527	0.0139	0.0168	0.0077	0.0892	0.0191	0.007	0.0027	0.005	0.0802	0.0839	0.0146	0.0065	0.0079	0.0282	0.0071	0.0153	0.1674
2	rs72993135	231551500	1.06	0.964986553882562	3.24	0.273955600409011	0.350975218602373	0.188712817630702	0.1454	0.0638	0.0058	0.0034	0.0217	0.0035	0.0037	0.024	0.1527	0.0138	0.0168	0.0077	0.0892	0.0193	0.007	0.0027	0.0051	0.0798	0.0838	0.0147	0.0065	0.008	0.0281	0.0071	0.0154	0.1675
2	rs12995904	231553094	1.05	1.03559017337659	3.23	0.286575202599778	0.458349160833124	0.218020067032075	0.1452	0.0636	0.0057	0.0033	0.0218	0.0035	0.0038	0.0241	0.1534	0.0137	0.0169	0.0078	0.0894	0.0195	0.0069	0.0027	0.0051	0.0786	0.084	0.0149	0.0065	0.008	0.0278	0.0071	0.0156	0.1674
2	rs938907	231555423	1.05	1.03559017337659	3.23	0.286575202599778	0.535882372762321	0.185851008116084	0.1452	0.0638	0.0057	0.0033	0.0218	0.0035	0.0039	0.0242	0.1539	0.0136	0.017	0.0078	0.0894	0.0196	0.0069	0.0028	0.0051	0.0778	0.084	0.015	0.0065	0.0083	0.0275	0.0071	0.0158	0.1669
2	rs6729885	231556273	1.05	1.03559017337659	3.23	0.286575202599778	0.55097222666538	0.218558000785268	0.1453	0.0637	0.0057	0.0033	0.0218	0.0034	0.004	0.0242	0.154	0.0136	0.0171	0.0078	0.0893	0.0197	0.0069	0.0028	0.0051	0.0775	0.084	0.0151	0.0064	0.0083	0.0275	0.0071	0.0157	0.1673
2	rs74560997	231559416	1.04	1.10930661634754	3.21	0.313017210102667	0.590783182057035	0.192826857139163	0.1455	0.0637	0.0056	0.0033	0.0219	0.0034	0.0041	0.0241	0.1544	0.0134	0.0171	0.0078	0.0886	0.0198	0.0068	0.0028	0.0051	0.0773	0.0836	0.0151	0.0065	0.0084	0.0273	0.0072	0.0159	0.1677
2	rs17762734	231561178	1.04	1.10930661634754	3.21	0.313017210102667	0.616484012390349	0.169196738310377	0.1456	0.0637	0.0056	0.0033	0.022	0.0034	0.0041	0.024	0.1546	0.0133	0.0171	0.0078	0.0883	0.0199	0.0068	0.0028	0.0051	0.0772	0.0834	0.0151	0.0065	0.0085	0.0272	0.0072	0.0159	0.168
2	rs12476589	231564626	1.03	1.18616718476217	3.21	0.313017210102667	0.696570198123572	0.145638438187969	0.1463	0.0642	0.0055	0.0033	0.0218	0.0031	0.004	0.0239	0.1558	0.0132	0.0172	0.0081	0.0867	0.0198	0.0062	0.0026	0.0046	0.0773	0.0826	0.0153	0.0067	0.0086	0.0265	0.0073	0.0162	0.1697
2	rs149826889	231571446	1.02	1.26620126232677	3.21	0.313017210102667	0.634061408673913	0.113079909501204	0.1467	0.0644	0.0055	0.0033	0.0218	0.0031	0.004	0.0238	0.156	0.013	0.0173	0.0081	0.0867	0.0196	0.0061	0.0026	0.0045	0.0773	0.0822	0.0153	0.0067	0.0085	0.0264	0.0071	0.0162	0.17
2	rs62193599	231576102	1.02	1.26620126232677	3.21	0.313017210102667	0.620037192225133	0.119883745808456	0.1469	0.0646	0.0055	0.0033	0.0218	0.0031	0.0039	0.0238	0.1562	0.013	0.0173	0.0081	0.0867	0.0194	0.0061	0.0026	0.0044	0.0774	0.082	0.0152	0.0067	0.0085	0.0263	0.007	0.0163	0.1702
2	rs74428281	231586306	1.02	1.26620126232677	3.2	0.326850259155197	0.596801095306245	0.0845243513721715	0.1472	0.0648	0.0054	0.0033	0.0218	0.0031	0.0039	0.0238	0.1563	0.0129	0.0173	0.0081	0.0866	0.0193	0.0061	0.0026	0.0043	0.0776	0.0818	0.0152	0.0068	0.0085	0.0262	0.007	0.0163	0.1704
2	rs13411251	231586340	1.02	1.26620126232677	3.2	0.326850259155197	0.597349577682231	0.0845243513721715	0.1472	0.0648	0.0054	0.0033	0.0218	0.0031	0.0039	0.0238	0.1563	0.0129	0.0173	0.0081	0.0866	0.0193	0.0061	0.0026	0.0043	0.0776	0.0818	0.0152	0.0068	0.0085	0.0262	0.007	0.0163	0.1704
2	rs111678461	231603520	1.01	1.34943643539615	3.2	0.326850259155197	0.600439129718339	0.0885899300173812	0.147	0.0648	0.0054	0.0033	0.0218	0.0031	0.0039	0.0238	0.1564	0.0129	0.0173	0.0081	0.0867	0.0193	0.0061	0.0026	0.0043	0.0776	0.0818	0.0152	0.0068	0.0085	0.0262	0.0069	0.0164	0.1704
2	rs73111572	231617708	1.01	1.34943643539615	3.2	0.326850259155197	0.621153845124941	0.0989615604761217	0.1467	0.0648	0.0054	0.0033	0.0219	0.0031	0.0039	0.024	0.1564	0.0128	0.0173	0.0081	0.087	0.0192	0.0061	0.0026	0.0043	0.0777	0.0818	0.0152	0.0068	0.0084	0.0261	0.0069	0.0166	0.1705
2	rs6706979	231630016	1.01	1.34943643539615	3.2	0.326850259155197	0.615093167386805	0.0973489153999478	0.1467	0.0648	0.0054	0.0033	0.0219	0.0031	0.0039	0.0239	0.1565	0.0128	0.0173	0.008	0.087	0.0192	0.0061	0.0026	0.0043	0.0777	0.0817	0.0152	0.0068	0.0084	0.0261	0.0069	0.0166	0.1705
2	rs13411404	231630328	1.01	1.34943643539615	3.2	0.326850259155197	0.623739630905836	0.0943136355729378	0.1468	0.0648	0.0054	0.0033	0.0219	0.0031	0.0039	0.024	0.1565	0.0127	0.0173	0.0081	0.087	0.0192	0.0061	0.0026	0.0043	0.0777	0.0817	0.0152	0.0068	0.0084	0.0261	0.0069	0.0166	0.1706
2	rs80253469	231643084	1.01	1.34943643539615	3.2	0.326850259155197	0.621852220822909	0.0885125145235343	0.1468	0.0649	0.0055	0.0033	0.0219	0.0031	0.0039	0.0239	0.1565	0.0127	0.0173	0.0081	0.0869	0.0192	0.0061	0.0026	0.0043	0.0777	0.0816	0.0152	0.0068	0.0084	0.0261	0.0069	0.0167	0.1705
2	rs2438296	231651832	1.01	1.34943643539615	3.19	0.341098255896361	0.632230154927358	0.0892102255528843	0.1468	0.0649	0.0055	0.0033	0.0219	0.0031	0.0039	0.0239	0.1565	0.0127	0.0173	0.0081	0.0869	0.0192	0.0061	0.0026	0.0043	0.0777	0.0816	0.0152	0.0068	0.0084	0.0261	0.0069	0.0167	0.1705
2	rs74535815	231656461	1.01	1.34943643539615	3.18	0.355766254763284	0.643821530425774	0.0900659459725021	0.1468	0.0649	0.0055	0.0033	0.0219	0.0031	0.0039	0.0239	0.1566	0.0127	0.0173	0.0081	0.0869	0.0192	0.0061	0.0026	0.0043	0.0777	0.0815	0.0152	0.0068	0.0084	0.0261	0.0069	0.0167	0.1705
2	rs3792076	231657038	1.01	1.34943643539615	3.18	0.355766254763284	0.645454811549411	0.0902998883975837	0.1468	0.0649	0.0055	0.0033	0.0219	0.0031	0.0039	0.0239	0.1566	0.0127	0.0173	0.0081	0.0869	0.0192	0.0061	0.0026	0.0043	0.0777	0.0815	0.0152	0.0068	0.0084	0.0261	0.0069	0.0167	0.1704
2	rs62193645	231661104	1.01	1.34943643539615	3.18	0.355766254763284	0.66808437262476	0.0880485892603067	0.1468	0.0649	0.0055	0.0033	0.0219	0.003	0.0039	0.024	0.1566	0.0127	0.0173	0.0081	0.0869	0.0192	0.0061	0.0026	0.0043	0.0777	0.0815	0.0152	0.0068	0.0084	0.0261	0.0069	0.0167	0.1705
2	rs2466157	231665805	1.01	1.34943643539615	3.17	0.370859203571921	0.701283497082743	0.0878169919829966	0.1467	0.0649	0.0055	0.0033	0.0219	0.003	0.0039	0.024	0.1566	0.0126	0.0173	0.0081	0.087	0.0192	0.0061	0.0026	0.0043	0.0777	0.0815	0.0152	0.0068	0.0084	0.0261	0.0069	0.0167	0.1705
2	rs112711149	231673871	1.01	1.34943643539615	3.17	0.370859203571921	0.76874193904617	0.0948699198630098	0.1467	0.0649	0.0054	0.0034	0.0219	0.003	0.0039	0.024	0.1568	0.0127	0.0174	0.0082	0.0869	0.0193	0.006	0.0024	0.0043	0.0777	0.0813	0.0152	0.0068	0.0085	0.026	0.0069	0.0168	0.1704
2	rs115374047	231674060	1.01	1.34943643539615	3.17	0.370859203571921	0.766746159370558	0.0947108498544757	0.1467	0.0649	0.0054	0.0034	0.0219	0.003	0.0039	0.024	0.1568	0.0127	0.0174	0.0082	0.0869	0.0193	0.006	0.0024	0.0043	0.0777	0.0814	0.0152	0.0068	0.0085	0.026	0.0069	0.0168	0.1703
2	rs2466153	231676137	1.01	1.34943643539615	3.16	0.386381943985473	0.776130553041201	0.0958265468292413	0.1467	0.0649	0.0054	0.0034	0.0219	0.003	0.0039	0.024	0.1569	0.0127	0.0174	0.0082	0.0869	0.0194	0.006	0.0024	0.0043	0.0777	0.0814	0.0152	0.0068	0.0085	0.026	0.0069	0.0168	0.1703
2	rs3792067	231676743	1.01	1.34943643539615	3.16	0.386381943985473	0.782775621680207	0.0966266183273808	0.1468	0.0648	0.0054	0.0034	0.0219	0.003	0.0039	0.0241	0.1568	0.0127	0.0174	0.0082	0.0869	0.0194	0.006	0.0024	0.0043	0.0777	0.0813	0.0152	0.0068	0.0085	0.026	0.0069	0.0168	0.1703
2	rs3792065	231678365	1.01	1.34943643539615	3.06	0.566238797870229	0.789134516363485	0.0890549898636873	0.1469	0.0648	0.0054	0.0034	0.0219	0.003	0.0039	0.024	0.1568	0.0126	0.0174	0.0082	0.0868	0.0194	0.006	0.0024	0.0043	0.0777	0.0812	0.0152	0.0068	0.0086	0.026	0.0069	0.0168	0.1703
2	rs74535657	231682658	1	1.43589860781958	3.06	0.566238797870229	0.77520529328515	0.0865092214414839	0.1466	0.0651	0.0056	0.0036	0.022	0.0032	0.004	0.024	0.1564	0.0126	0.0175	0.0084	0.086	0.0195	0.0063	0.0024	0.0044	0.0777	0.0809	0.0152	0.0069	0.0089	0.0257	0.0072	0.0173	0.1693
2	rs11555189	231683899	1	1.43589860781958	3.06	0.566238797870229	0.798870808921811	0.0947108498544757	0.1464	0.0653	0.0057	0.0037	0.022	0.0033	0.004	0.0239	0.1562	0.0127	0.0176	0.0085	0.0855	0.0196	0.0064	0.0025	0.0044	0.0777	0.0808	0.0152	0.007	0.0091	0.0256	0.0073	0.0175	0.1689
2	rs726379	231685198	1	1.43589860781958	3.05	0.586779315918157	0.843678307264161	0.0917086021624525	0.147	0.0654	0.0057	0.0037	0.0221	0.0033	0.004	0.0238	0.1558	0.0127	0.0176	0.0085	0.0855	0.0197	0.0064	0.0025	0.0044	0.0775	0.081	0.0153	0.0069	0.0091	0.0256	0.0073	0.0176	0.1686
2	rs34307654	231692140	1	1.43589860781958	3.05	0.586779315918157	0.750557582505638	0.0833121191099893	0.1477	0.0656	0.0058	0.0037	0.0221	0.0035	0.004	0.0238	0.1552	0.0127	0.0175	0.0085	0.085	0.0198	0.0065	0.0026	0.0044	0.0771	0.0816	0.0153	0.0069	0.009	0.0252	0.0074	0.0174	0.1682
2	rs6760920	231701075	1	1.43589860781958	3.05	0.586779315918157	0.77266330683334	0.0696086068536865	0.1488	0.0656	0.0061	0.0039	0.0223	0.0035	0.0039	0.0238	0.1543	0.0127	0.0175	0.0086	0.0841	0.0199	0.0067	0.0027	0.0046	0.0769	0.0823	0.0155	0.0067	0.0091	0.0248	0.0076	0.0173	0.1674
2	rs116128716	231701625	1	1.43589860781958	3.05	0.586779315918157	0.753372050609281	0.0695384392031729	0.149	0.0656	0.0061	0.0039	0.0222	0.0035	0.0039	0.0238	0.1543	0.0127	0.0175	0.0086	0.0841	0.0199	0.0067	0.0027	0.0046	0.0768	0.0824	0.0155	0.0067	0.0091	0.0248	0.0076	0.0173	0.1673
2	rs61565517	231702091	1	1.43589860781958	3.05	0.586779315918157	0.744033712332827	0.0684197657324233	0.1491	0.0656	0.0061	0.004	0.0223	0.0035	0.004	0.0238	0.1543	0.0128	0.0175	0.0085	0.084	0.0199	0.0067	0.0027	0.0046	0.0768	0.0825	0.0155	0.0067	0.009	0.0247	0.0075	0.0172	0.1673
2	rs7579281	231704107	1	1.43589860781958	3.06	0.566238797870229	0.763450417413879	0.0743042512102028	0.1495	0.0654	0.0061	0.004	0.0223	0.0035	0.0038	0.0237	0.1537	0.0128	0.0175	0.0086	0.0848	0.0199	0.0067	0.0027	0.0045	0.0759	0.0826	0.0155	0.0067	0.009	0.0246	0.0075	0.0173	0.1678
2	rs16827611	231705160	1.01	1.34943643539615	3.06	0.566238797870229	0.744109427507619	0.0666870160344164	0.1506	0.0654	0.0063	0.0039	0.0224	0.0036	0.0038	0.0238	0.153	0.0129	0.0176	0.0088	0.0842	0.0201	0.0069	0.0028	0.0045	0.0757	0.0824	0.0156	0.0068	0.009	0.024	0.0076	0.0171	0.1679
2	rs13390515	231707159	1.02	1.26620126232677	3.06	0.566238797870229	0.75497150504529	0.0730110712971125	0.1526	0.0651	0.007	0.0039	0.0224	0.0038	0.0038	0.0239	0.1518	0.0129	0.0175	0.0096	0.0829	0.0204	0.0073	0.003	0.0043	0.075	0.0818	0.0153	0.007	0.0091	0.023	0.0078	0.0169	0.1684
2	rs74511722	231707635	1.02	1.26620126232677	3.06	0.566238797870229	0.7311363248307	0.0766992598697295	0.1533	0.0653	0.0072	0.0039	0.0224	0.0038	0.0038	0.0238	0.1516	0.0129	0.0175	0.0097	0.0825	0.0204	0.0073	0.003	0.0042	0.075	0.0818	0.0153	0.0071	0.0091	0.0227	0.0078	0.0168	0.1682
2	rs10182071	231709953	1.03	1.18616718476217	3.06	0.566238797870229	0.810622380180817	0.0981539405805051	0.1563	0.0662	0.0078	0.0037	0.0223	0.0038	0.0038	0.0237	0.1499	0.0128	0.0175	0.0102	0.0806	0.0203	0.0076	0.0032	0.0039	0.076	0.0819	0.0149	0.0072	0.0093	0.0218	0.0077	0.0166	0.1676
2	rs13424782	231711035	1.03	1.18616718476217	3.06	0.566238797870229	0.829022718797111	0.0953477608535485	0.1565	0.0662	0.0079	0.0037	0.0223	0.0038	0.0038	0.0237	0.1498	0.0128	0.0175	0.0102	0.0808	0.0203	0.0076	0.0032	0.0039	0.076	0.0821	0.0148	0.0072	0.0093	0.0217	0.0077	0.0165	0.1675
2	rs2438301	231721262	1.02	1.26620126232677	3.06	0.566238797870229	0.767513499065832	0.129335498023477	0.1583	0.0665	0.0083	0.0035	0.0222	0.0039	0.0038	0.0232	0.1497	0.0127	0.0176	0.0102	0.0798	0.02	0.0076	0.0032	0.0039	0.076	0.0824	0.0144	0.0074	0.0093	0.0214	0.0079	0.0164	0.167
2	rs79971534	231721483	1.02	1.26620126232677	3.06	0.566238797870229	0.766822878267652	0.130591867625126	0.1584	0.0664	0.0083	0.0035	0.0222	0.0039	0.0037	0.0232	0.1496	0.0127	0.0176	0.0102	0.0799	0.02	0.0077	0.0032	0.0039	0.076	0.0824	0.0144	0.0074	0.0093	0.0214	0.0079	0.0164	0.1671
2	rs114388696	231722355	1.02	1.26620126232677	3.07	0.546174590811499	0.762837940282639	0.133299183761974	0.1587	0.0664	0.0083	0.0035	0.0222	0.0039	0.0037	0.0231	0.1495	0.0127	0.0176	0.0102	0.0798	0.0199	0.0077	0.0032	0.0038	0.0757	0.0826	0.0144	0.0073	0.0094	0.0214	0.0079	0.0163	0.1671
2	rs2894720	231726156	1.02	1.26620126232677	3.07	0.546174590811499	0.956102473357751	0.190457601211917	0.1603	0.0666	0.0083	0.0035	0.0223	0.0039	0.0034	0.023	0.1487	0.0128	0.0176	0.0103	0.0794	0.0196	0.0077	0.0034	0.0037	0.0749	0.0832	0.0142	0.0073	0.0097	0.0214	0.008	0.0161	0.1672
2	rs6747010	231726172	1.02	1.26620126232677	3.08	0.526582953384854	0.977857738041825	0.20124914548629	0.1602	0.0666	0.0083	0.0035	0.0223	0.0039	0.0034	0.023	0.1487	0.0128	0.0175	0.0103	0.0794	0.0196	0.0077	0.0034	0.0037	0.0749	0.0833	0.0142	0.0073	0.0098	0.0214	0.008	0.0161	0.1672
2	rs13395705	231726212	1.02	1.26620126232677	3.08	0.526582953384854	0.950464084348963	0.186769247482587	0.1601	0.0666	0.0083	0.0035	0.0223	0.0039	0.0034	0.023	0.1487	0.0128	0.0175	0.0103	0.0795	0.0196	0.0077	0.0034	0.0037	0.0749	0.0833	0.0142	0.0076	0.0098	0.0213	0.008	0.0161	0.1671
2	rs3111759	231726949	1.02	1.26620126232677	3.09	0.50746005104726	0.92123505218205	0.175553532120701	0.1603	0.0667	0.0083	0.0035	0.0222	0.0039	0.0034	0.023	0.1484	0.0128	0.0175	0.0103	0.0796	0.0196	0.0077	0.0034	0.0037	0.0749	0.0835	0.0142	0.0075	0.0097	0.0212	0.008	0.016	0.1672
2	rs115394581	231727254	1.02	1.26620126232677	3.1	0.488801954490689	0.919907954680408	0.174754481808434	0.1603	0.0667	0.0083	0.0035	0.0222	0.004	0.0034	0.0229	0.1484	0.0128	0.0175	0.0103	0.0797	0.0196	0.0077	0.0034	0.0037	0.0749	0.0836	0.0142	0.0075	0.0097	0.0211	0.008	0.016	0.1673
2	rs3111758	231727548	1.02	1.26620126232677	3.1	0.488801954490689	0.941069563957546	0.176554119740517	0.1604	0.0667	0.0083	0.0035	0.0222	0.004	0.0034	0.0229	0.1483	0.0128	0.0175	0.0103	0.0797	0.0196	0.0077	0.0034	0.0037	0.0749	0.0837	0.0142	0.0075	0.0097	0.0211	0.008	0.016	0.1673
2	rs3098327	231732992	1.03	1.18616718476217	3.1	0.488801954490689	0.891241918039197	0.160300473335357	0.1605	0.0668	0.0082	0.0034	0.0222	0.0039	0.0033	0.0226	0.148	0.0129	0.0173	0.0101	0.0801	0.0196	0.0077	0.0033	0.0035	0.0753	0.0843	0.0143	0.0075	0.0096	0.021	0.0079	0.0157	0.1677
2	rs1465833	231733118	1.03	1.18616718476217	3.1	0.488801954490689	0.879573121043271	0.157308779897678	0.1605	0.0668	0.0082	0.0034	0.0222	0.0039	0.0033	0.0226	0.148	0.0129	0.0173	0.0101	0.0801	0.0196	0.0077	0.0033	0.0035	0.0753	0.0843	0.0143	0.0075	0.0096	0.021	0.0079	0.0157	0.1678
2	rs77381774	231734081	1.03	1.18616718476217	3.09	0.50746005104726	0.872019161578703	0.14451726923519	0.1606	0.0668	0.0081	0.0034	0.0221	0.0039	0.0033	0.0226	0.148	0.0129	0.0173	0.0101	0.0801	0.0195	0.0077	0.0032	0.0035	0.0753	0.0844	0.0143	0.0075	0.0096	0.021	0.0079	0.0157	0.1678
2	rs1347745	231737445	1.03	1.18616718476217	3.09	0.50746005104726	0.834664858898209	0.119014199330991	0.1607	0.0668	0.0081	0.0034	0.0221	0.0039	0.0033	0.0225	0.1481	0.0128	0.0173	0.0099	0.08	0.0195	0.0076	0.0032	0.0034	0.0753	0.0847	0.0144	0.0074	0.0095	0.021	0.0079	0.0158	0.1681
2	rs2289235	231738168	1.03	1.18616718476217	3.1	0.488801954490689	0.852733000464442	0.11927481260078	0.1607	0.0668	0.0081	0.0035	0.022	0.0039	0.0032	0.0224	0.1481	0.0128	0.0173	0.0099	0.08	0.0195	0.0076	0.0032	0.0034	0.0753	0.0848	0.0144	0.0074	0.0095	0.0211	0.0079	0.0158	0.1682
2	rs73096774	231740813	1.04	1.10930661634754	3.13	0.435575753324506	0.726484661369388	0.0794214207750481	0.1602	0.0667	0.0078	0.0034	0.0219	0.004	0.0031	0.0218	0.148	0.0126	0.0172	0.0096	0.0796	0.0193	0.0075	0.0031	0.0034	0.0762	0.0864	0.0144	0.0072	0.0093	0.0209	0.0077	0.0156	0.1699
2	rs934820	231747426	1.04	1.10930661634754	3.13	0.435575753324506	0.686309390969956	0.0272911844961609	0.1608	0.0666	0.0075	0.0032	0.0218	0.004	0.0029	0.021	0.1469	0.0125	0.0171	0.0089	0.0808	0.0189	0.0071	0.0031	0.0033	0.0762	0.0892	0.0145	0.0069	0.0089	0.0205	0.0072	0.0153	0.1717
2	rs13418270	231750269	1.03	1.18616718476217	3.13	0.435575753324506	0.696055541671697	0.0266467087961266	0.1622	0.0666	0.0075	0.0032	0.0218	0.004	0.0029	0.0208	0.1474	0.0125	0.0171	0.0087	0.0807	0.0187	0.007	0.0031	0.0033	0.076	0.0895	0.0144	0.0071	0.0087	0.0203	0.0071	0.0151	0.1715
2	rs4423581	231751793	1.03	1.18616718476217	3.13	0.435575753324506	0.739723549338957	0.0472149463288111	0.1632	0.0666	0.0074	0.0031	0.0219	0.004	0.003	0.0205	0.1477	0.0125	0.017	0.0085	0.0811	0.0187	0.0069	0.003	0.0033	0.0762	0.0895	0.0142	0.007	0.0085	0.0201	0.007	0.015	0.1709
2	rs6710419	231751863	1.03	1.18616718476217	3.13	0.435575753324506	0.74926599773193	0.0596806478881288	0.1632	0.0667	0.0074	0.0031	0.0219	0.004	0.003	0.0205	0.1479	0.0125	0.0171	0.0085	0.081	0.0188	0.0069	0.003	0.0033	0.0762	0.0895	0.0142	0.007	0.0085	0.0201	0.007	0.015	0.1709
2	rs11684161	231751994	1.03	1.18616718476217	3.13	0.435575753324506	0.776516219683855	0.0583060569503148	0.1633	0.0666	0.0074	0.0032	0.022	0.004	0.003	0.0205	0.1481	0.0125	0.017	0.0086	0.0809	0.0188	0.007	0.0031	0.0033	0.0761	0.0894	0.0143	0.007	0.0085	0.0203	0.007	0.0151	0.1704
2	rs6731306	231757250	1.04	1.10930661634754	3.13	0.435575753324506	0.630331027875961	0.0464451025274072	0.1635	0.0672	0.007	0.0031	0.0218	0.004	0.003	0.0203	0.1497	0.0125	0.017	0.0085	0.0803	0.019	0.0066	0.003	0.0033	0.0763	0.0887	0.0141	0.0068	0.0083	0.02	0.007	0.0148	0.1715
2	rs7592254	231760236	1.04	1.10930661634754	3.13	0.435575753324506	0.659377580162653	0.0607370992376817	0.1634	0.0673	0.007	0.0031	0.0218	0.0039	0.003	0.0202	0.1494	0.0125	0.017	0.0083	0.0806	0.0192	0.0065	0.003	0.0033	0.076	0.0885	0.0143	0.0074	0.0083	0.0198	0.0071	0.0147	0.1717
2	rs6712634	231764789	1.04	1.10930661634754	3.13	0.435575753324506	0.619548946266329	0.0568807159807942	0.1642	0.0665	0.0069	0.0031	0.0216	0.0039	0.003	0.0201	0.1491	0.0125	0.0171	0.0081	0.0812	0.0191	0.0065	0.0029	0.0032	0.0769	0.0884	0.0141	0.0074	0.0082	0.0194	0.0071	0.0144	0.1721
2	rs6742201	231765538	1.04	1.10930661634754	3.13	0.435575753324506	0.600851626274822	0.0427370572784093	0.1652	0.0665	0.0069	0.003	0.0216	0.0039	0.003	0.0199	0.149	0.0125	0.017	0.0079	0.081	0.019	0.0065	0.003	0.0031	0.0766	0.0887	0.0141	0.0075	0.0082	0.0202	0.007	0.0137	0.1722
2	rs4134434	231770952	1.04	1.10930661634754	3.14	0.418735639412168	0.601333037578989	0.0456222928347064	0.1653	0.0668	0.0069	0.003	0.0215	0.0038	0.0029	0.02	0.149	0.0126	0.017	0.0078	0.0812	0.0188	0.0063	0.003	0.0032	0.077	0.089	0.0142	0.0076	0.0081	0.0201	0.0069	0.0136	0.1714
2	rs73992967	231771280	1.04	1.10930661634754	3.14	0.418735639412168	0.597555318633915	0.0322534096189014	0.1653	0.0669	0.0069	0.003	0.0215	0.0039	0.0029	0.02	0.1488	0.0126	0.017	0.0078	0.0813	0.0188	0.0063	0.003	0.0032	0.0768	0.0888	0.0141	0.0077	0.0082	0.02	0.0069	0.0136	0.1716
2	rs62195305	231771474	1.04	1.10930661634754	3.14	0.418735639412168	0.603949518012287	0.031754780831074	0.1655	0.0669	0.0069	0.003	0.0215	0.0038	0.0029	0.02	0.1488	0.0126	0.017	0.0078	0.0813	0.0188	0.0063	0.003	0.0032	0.0767	0.0888	0.0141	0.0077	0.0082	0.02	0.0069	0.0136	0.1716
2	rs76190894	231773071	1.04	1.10930661634754	3.12	0.452863978564029	0.578426863213487	0.0246245546219409	0.1654	0.0671	0.0069	0.0031	0.0215	0.0039	0.003	0.0199	0.1489	0.0126	0.017	0.0078	0.0812	0.0187	0.0063	0.003	0.0032	0.0768	0.0887	0.0141	0.0077	0.0082	0.02	0.007	0.0136	0.1715
2	rs2396777	231774844	1.04	1.10930661634754	3.12	0.452863978564029	0.569071828494806	0.0339755053583509	0.1654	0.0673	0.0068	0.0031	0.0214	0.0039	0.003	0.0199	0.1487	0.0126	0.017	0.0078	0.0811	0.0187	0.0063	0.0031	0.0033	0.0769	0.0887	0.0141	0.0077	0.0082	0.02	0.007	0.0136	0.1714
2	rs3749073	231775094	1.04	1.10930661634754	3.12	0.452863978564029	0.54866319515973	0.0346965539143187	0.1655	0.0673	0.0066	0.0031	0.0214	0.0039	0.003	0.0199	0.149	0.0127	0.017	0.0078	0.0809	0.0187	0.0063	0.003	0.0032	0.0771	0.0889	0.0141	0.0077	0.0082	0.0199	0.007	0.0136	0.1713
2	rs1992187	231775144	1.04	1.10930661634754	3.12	0.452863978564029	0.542549980892137	0.0330586696625765	0.1655	0.0673	0.0066	0.0031	0.0214	0.0039	0.003	0.0199	0.149	0.0127	0.017	0.0078	0.0809	0.0187	0.0063	0.003	0.0032	0.0771	0.089	0.0141	0.0077	0.0082	0.0199	0.007	0.0136	0.1713
2	rs1992186	231775297	1.04	1.10930661634754	3.13	0.435575753324506	0.538100576212746	0.0302805153414081	0.1655	0.0673	0.0066	0.0031	0.0214	0.0039	0.003	0.0199	0.149	0.0127	0.017	0.0078	0.0809	0.0187	0.0063	0.003	0.0032	0.0771	0.089	0.014	0.0077	0.0082	0.0199	0.007	0.0136	0.1713
2	rs7588916	231776674	1.04	1.10930661634754	3.13	0.435575753324506	0.513811995969318	0.0162436632140094	0.1654	0.0674	0.0066	0.0032	0.0214	0.0039	0.003	0.0199	0.1489	0.0127	0.017	0.0079	0.0809	0.0186	0.0063	0.003	0.0032	0.0772	0.089	0.014	0.0077	0.0081	0.02	0.007	0.0136	0.1713
2	rs2969126	231777551	1.05	1.03559017337659	3.13	0.435575753324506	0.488624595021438	0.00724375751520087	0.1654	0.0674	0.0066	0.0032	0.0214	0.0039	0.003	0.0198	0.1489	0.0127	0.0169	0.0079	0.0809	0.0186	0.0063	0.003	0.0032	0.0773	0.089	0.014	0.0077	0.0082	0.0199	0.0071	0.0134	0.1713
2	rs6747728	231778776	1.05	1.03559017337659	3.13	0.435575753324506	0.483089542670323	0.00782867581540536	0.1651	0.0677	0.0066	0.0032	0.0213	0.0039	0.003	0.0198	0.1487	0.0127	0.0168	0.0079	0.081	0.0185	0.0063	0.003	0.0032	0.0775	0.0891	0.014	0.0077	0.0082	0.0199	0.0072	0.0134	0.1711
2	rs73992970	231779526	1.05	1.03559017337659	3.13	0.435575753324506	0.462044088958749	0.00755764368860492	0.1648	0.0678	0.0067	0.0033	0.0213	0.004	0.0031	0.0197	0.1483	0.0128	0.0168	0.008	0.0811	0.0181	0.0063	0.0031	0.0032	0.0777	0.0893	0.014	0.0077	0.0082	0.0199	0.0072	0.0134	0.1708
2	rs77746969	231780758	1.05	1.03559017337659	3.13	0.435575753324506	0.438790073124505	0.00679752820136604	0.1645	0.0679	0.0067	0.0034	0.0212	0.0041	0.0032	0.0197	0.1476	0.0128	0.0168	0.0081	0.0813	0.0182	0.0063	0.0031	0.0033	0.0777	0.0893	0.014	0.0076	0.0083	0.0199	0.0072	0.0133	0.1712
2	rs3111784	231781283	1.05	1.03559017337659	3.13	0.435575753324506	0.440566996818328	0.00787848951321083	0.1644	0.068	0.0067	0.0034	0.0212	0.0041	0.0033	0.0197	0.1473	0.0128	0.0168	0.0081	0.0814	0.0182	0.0063	0.0032	0.0033	0.0776	0.0893	0.014	0.0076	0.0083	0.0199	0.0071	0.0133	0.1714
2	rs4973351	231790350	1.06	0.964986553882562	3.13	0.435575753324506	0.452383385040706	0.0289815871108716	0.1629	0.0688	0.0071	0.0036	0.0209	0.0044	0.0038	0.0195	0.1444	0.013	0.0167	0.0083	0.0825	0.0179	0.0063	0.0036	0.0036	0.078	0.0887	0.0138	0.0077	0.0086	0.0197	0.007	0.0131	0.1731
2	rs3111779	231793015	1.07	0.897462410887183	3.13	0.435575753324506	0.440448425004588	0.0349038415136676	0.1623	0.0688	0.0072	0.0037	0.0207	0.0045	0.0037	0.0195	0.143	0.0133	0.0167	0.0084	0.0826	0.0177	0.0064	0.004	0.0036	0.0792	0.0889	0.0136	0.0075	0.0087	0.0193	0.0069	0.0132	0.1733
2	Affx-36450019	231795066	1.07	0.897462410887183	3.13	0.435575753324506	0.428670901666377	0.0431930576895719	0.1617	0.069	0.0071	0.0037	0.0207	0.0046	0.0038	0.0194	0.1418	0.0134	0.0167	0.0085	0.0824	0.0178	0.0065	0.0042	0.0036	0.0801	0.089	0.0136	0.0075	0.0087	0.019	0.007	0.0133	0.1735
2	rs35363507	231798601	1.07	0.897462410887183	3.13	0.435575753324506	0.421216329715949	0.0512087796089668	0.1618	0.0688	0.007	0.0038	0.0207	0.0047	0.0039	0.0191	0.1406	0.0136	0.0168	0.0085	0.0817	0.0179	0.0069	0.0045	0.0036	0.0812	0.0894	0.0136	0.0073	0.0088	0.0188	0.0071	0.0133	0.1729
2	rs1866232	231799127	1.07	0.897462410887183	3.13	0.435575753324506	0.433186551416509	0.0519501115884336	0.1618	0.0689	0.0071	0.0038	0.0207	0.0047	0.0039	0.0191	0.1407	0.0137	0.0168	0.0085	0.0817	0.018	0.007	0.0045	0.0036	0.0813	0.0892	0.0136	0.0073	0.0088	0.0188	0.007	0.0134	0.1727
2	rs17765502	231799153	1.07	0.897462410887183	3.13	0.435575753324506	0.429548734527965	0.0519501115884336	0.1618	0.0689	0.0071	0.0038	0.0207	0.0047	0.0039	0.0191	0.1407	0.0137	0.0168	0.0085	0.0815	0.018	0.007	0.0045	0.0036	0.0814	0.0892	0.0136	0.0073	0.0088	0.0188	0.007	0.0134	0.1727
2	rs755435	231806222	1.07	0.897462410887183	3.13	0.435575753324506	0.38276620755848	0.0598781317127712	0.1618	0.0693	0.0069	0.0038	0.0207	0.0048	0.0038	0.0191	0.1415	0.0137	0.0169	0.0084	0.0809	0.0179	0.0073	0.0046	0.0037	0.0815	0.0891	0.0135	0.0074	0.0089	0.0187	0.0072	0.0133	0.172
2	rs13388527	231806890	1.07	0.897462410887183	3.13	0.435575753324506	0.373648558787185	0.0581758570842213	0.1618	0.0693	0.0069	0.0038	0.0207	0.0048	0.0038	0.0191	0.1416	0.0137	0.0169	0.0084	0.0808	0.0179	0.0073	0.0046	0.0037	0.0815	0.0891	0.0135	0.0074	0.0089	0.0187	0.0072	0.0133	0.172
2	rs4973353	231808291	1.07	0.897462410887183	3.16	0.386381943985473	0.359111541168229	0.0591553835914021	0.1618	0.0693	0.0069	0.0038	0.0208	0.0048	0.0038	0.0191	0.1417	0.0136	0.0169	0.0084	0.0806	0.0179	0.0074	0.0046	0.0037	0.0816	0.0891	0.0134	0.0074	0.0089	0.0187	0.0073	0.0133	0.1719
2	rs114958915	231808738	1.07	0.897462410887183	3.19	0.341098255896361	0.343666714050095	0.067308666105179	0.1617	0.0694	0.0069	0.0038	0.0209	0.0048	0.0039	0.0191	0.1417	0.0137	0.0169	0.0084	0.0803	0.0179	0.0075	0.0046	0.0037	0.0817	0.0891	0.0134	0.0074	0.0089	0.0186	0.0073	0.0132	0.1717
2	rs7340358	231811698	1.08	0.832982220188166	3.19	0.341098255896361	0.30521858694125	0.0908466920878404	0.1612	0.0697	0.0071	0.0038	0.021	0.0049	0.004	0.0188	0.142	0.014	0.0172	0.0085	0.0786	0.018	0.008	0.0045	0.0037	0.083	0.0889	0.0132	0.0077	0.009	0.0184	0.0075	0.0131	0.1704
2	rs80329549	231811973	1.08	0.832982220188166	3.19	0.341098255896361	0.274766321313162	0.0829347456538004	0.1607	0.0697	0.0072	0.0038	0.0211	0.005	0.004	0.0187	0.1422	0.014	0.0172	0.0085	0.0787	0.018	0.008	0.0045	0.0038	0.0831	0.0888	0.0132	0.0078	0.009	0.0186	0.0074	0.0131	0.1702
2	rs75322664	231812636	1.08	0.832982220188166	3.19	0.341098255896361	0.29470116665358	0.077211288840029	0.1607	0.07	0.0073	0.0038	0.0211	0.0049	0.004	0.0186	0.1421	0.0141	0.0173	0.0085	0.0786	0.018	0.008	0.0045	0.0038	0.0833	0.0887	0.0132	0.0078	0.009	0.0185	0.0071	0.0131	0.1701
2	rs73095543	231813035	1.08	0.832982220188166	3.19	0.341098255896361	0.313234884020818	0.0732259513449364	0.1607	0.0701	0.0073	0.0038	0.0211	0.0049	0.004	0.0186	0.1421	0.0141	0.0174	0.0085	0.0785	0.018	0.0081	0.0045	0.0038	0.0834	0.0886	0.0133	0.0079	0.0091	0.0185	0.007	0.0131	0.1701
2	rs73995424	231816161	1.08	0.832982220188166	3.19	0.341098255896361	0.32510883302028	0.0821820760467997	0.16	0.0695	0.0076	0.0038	0.021	0.0048	0.004	0.0185	0.142	0.0142	0.0175	0.0086	0.0787	0.0179	0.0081	0.0044	0.0037	0.0835	0.0879	0.0134	0.0081	0.0092	0.0187	0.0069	0.0133	0.1705
2	rs79060536	231817780	1.08	0.832982220188166	3.19	0.341098255896361	0.367884999933816	0.0911597400466434	0.1596	0.0693	0.0078	0.0038	0.021	0.0047	0.004	0.0185	0.142	0.0143	0.0177	0.0087	0.0786	0.0179	0.0082	0.0043	0.0037	0.0836	0.0874	0.0135	0.0083	0.0093	0.0189	0.0069	0.0133	0.1708
2	rs77748134	231822763	1.08	0.832982220188166	3.19	0.341098255896361	0.403716263111151	0.102381705502279	0.1593	0.0691	0.0079	0.0039	0.021	0.0047	0.004	0.0185	0.142	0.0143	0.0177	0.0088	0.0786	0.0179	0.0083	0.0043	0.0037	0.0836	0.0871	0.0136	0.0084	0.0094	0.0189	0.0068	0.0134	0.1711
2	rs114181787	231825009	1.08	0.832982220188166	3.19	0.341098255896361	0.398115888224785	0.102135909969483	0.1591	0.069	0.0079	0.0039	0.021	0.0046	0.004	0.0185	0.1419	0.0143	0.0178	0.0088	0.0786	0.0179	0.0083	0.0043	0.0037	0.0836	0.087	0.0136	0.0085	0.0094	0.019	0.0068	0.0134	0.1712
2	rs79599170	231825059	1.08	0.832982220188166	3.19	0.341098255896361	0.396707874950106	0.101645008448666	0.159	0.069	0.0079	0.0039	0.021	0.0046	0.004	0.0185	0.1418	0.0143	0.0178	0.0088	0.0791	0.0179	0.0083	0.0043	0.0037	0.0835	0.0867	0.0136	0.0085	0.0094	0.019	0.0068	0.0134	0.1712
2	rs35346215	231826376	1.08	0.832982220188166	3.2	0.326850259155197	0.397552381517181	0.101972173918207	0.1587	0.0691	0.008	0.0039	0.021	0.0046	0.004	0.0185	0.1418	0.0143	0.0178	0.0089	0.0792	0.0179	0.0083	0.0043	0.0037	0.0835	0.0867	0.0136	0.0085	0.0094	0.019	0.0068	0.0135	0.1712
2	rs3111775	231827751	1.08	0.832982220188166	3.2	0.326850259155197	0.40088287618703	0.113676676337854	0.1586	0.069	0.008	0.0039	0.0211	0.0046	0.004	0.0185	0.1419	0.0143	0.0178	0.0089	0.0792	0.0179	0.0083	0.0043	0.0037	0.0835	0.0866	0.0136	0.0085	0.0094	0.0189	0.0068	0.0135	0.1712
2	rs73099105	231833941	1.09	0.771508143262462	3.21	0.313017210102667	0.444190995284571	0.120319413142363	0.1576	0.0691	0.0081	0.0039	0.0209	0.0046	0.0041	0.0185	0.1431	0.0147	0.0181	0.009	0.0786	0.0176	0.0082	0.0043	0.0037	0.0834	0.0863	0.0139	0.0087	0.0094	0.0192	0.0069	0.0133	0.1705
2	rs3111761	231839629	1.09	0.771508143262462	3.21	0.313017210102667	0.460225098699162	0.16870356327406	0.1568	0.0695	0.0083	0.0039	0.0208	0.0046	0.0042	0.0186	0.1434	0.0146	0.0182	0.0091	0.0782	0.0174	0.0083	0.0042	0.0037	0.0832	0.0858	0.014	0.0089	0.0095	0.0194	0.007	0.0132	0.1709
2	rs3106302	231840110	1.09	0.771508143262462	3.21	0.313017210102667	0.483275620796902	0.170481345438242	0.1568	0.0695	0.0083	0.0039	0.0208	0.0047	0.0042	0.0186	0.1434	0.0146	0.0182	0.0091	0.0781	0.0174	0.0083	0.0042	0.0037	0.0832	0.0858	0.014	0.0089	0.0094	0.0194	0.007	0.0131	0.171
2	rs3115377	231846655	1.09	0.771508143262462	3.21	0.313017210102667	0.679603725000758	0.0969473785145671	0.1482	0.0768	0.0084	0.0036	0.0192	0.0047	0.0053	0.0215	0.1427	0.0143	0.0197	0.0094	0.0763	0.0188	0.0085	0.0048	0.004	0.0802	0.079	0.0145	0.0103	0.0091	0.0226	0.0078	0.0125	0.1736
2	rs12617306	231847058	1.09	0.771508143262462	3.21	0.313017210102667	0.63794317301456	0.0888223385193524	0.1482	0.0768	0.0084	0.0036	0.0192	0.0047	0.0053	0.0216	0.1427	0.0143	0.0197	0.0094	0.0763	0.0187	0.0085	0.0048	0.004	0.0802	0.0791	0.0145	0.0103	0.0091	0.0225	0.0078	0.0127	0.1736
2	rs3106082	231847210	1.09	0.771508143262462	3.21	0.313017210102667	0.611345097092478	0.0913164243517505	0.1481	0.0768	0.0084	0.0036	0.0192	0.0047	0.0053	0.0216	0.1427	0.0143	0.0197	0.0094	0.0765	0.0187	0.0085	0.0049	0.004	0.0802	0.0791	0.0145	0.0103	0.0091	0.0225	0.0079	0.0127	0.1735
2	rs3111785	231847252	1.09	0.771508143262462	3.2	0.326850259155197	0.571487884317459	0.0946313543247389	0.1481	0.0768	0.0084	0.0038	0.0192	0.0047	0.0053	0.0216	0.1426	0.0143	0.0197	0.0094	0.0764	0.0187	0.0084	0.0049	0.004	0.0801	0.0791	0.0145	0.0103	0.0091	0.0225	0.0079	0.0127	0.1736
2	rs73997003	231848249	1.09	0.771508143262462	3.2	0.326850259155197	0.576266883495424	0.0967869462338897	0.1481	0.0768	0.0084	0.0038	0.0191	0.0047	0.0053	0.0221	0.1426	0.0143	0.0199	0.0094	0.0762	0.0187	0.0084	0.0049	0.004	0.0799	0.0788	0.0143	0.0103	0.0091	0.0226	0.0078	0.0127	0.1737
2	rs35192935	231848392	1.09	0.771508143262462	3.2	0.326850259155197	0.580996725738927	0.094551885122987	0.1482	0.0768	0.0084	0.0038	0.0191	0.0048	0.0053	0.0221	0.1426	0.0143	0.0199	0.0094	0.0762	0.0188	0.0084	0.0049	0.004	0.08	0.0788	0.0143	0.0103	0.009	0.0226	0.0078	0.0127	0.1738
2	rs76786249	231849355	1.09	0.771508143262462	3.2	0.326850259155197	0.577616429673881	0.0885899300173812	0.1481	0.0768	0.0084	0.0038	0.0191	0.0048	0.0053	0.0221	0.1426	0.0143	0.02	0.0094	0.0762	0.0188	0.0084	0.0049	0.004	0.08	0.0787	0.0143	0.0103	0.009	0.0226	0.0078	0.0127	0.1738
2	rs76220368	231854241	1.09	0.771508143262462	3.19	0.341098255896361	0.625769766046541	0.0914732154460973	0.1473	0.0767	0.0083	0.0038	0.019	0.0048	0.0055	0.0226	0.1425	0.0142	0.02	0.0093	0.0763	0.0188	0.0083	0.0049	0.004	0.0798	0.0787	0.0142	0.0103	0.0089	0.0227	0.0078	0.0127	0.1745
2	rs17439984	231858845	1.09	0.771508143262462	3.19	0.341098255896361	0.671263247876224	0.0967869462338897	0.1465	0.0766	0.0083	0.0038	0.019	0.0049	0.0056	0.0227	0.1424	0.0142	0.02	0.0093	0.0765	0.0188	0.0083	0.0049	0.0041	0.0796	0.0787	0.0142	0.0102	0.009	0.0228	0.0078	0.0126	0.1752
2	rs13005918	231861044	1.08	0.832982220188166	3.19	0.341098255896361	0.734897209667877	0.117627900970223	0.1458	0.0765	0.0082	0.0038	0.0189	0.0049	0.0058	0.0229	0.1424	0.0142	0.0201	0.0092	0.0767	0.0189	0.0082	0.0049	0.0041	0.0795	0.0786	0.0142	0.0102	0.009	0.0229	0.0078	0.0126	0.1758
2	rs116032374	231861693	1.08	0.832982220188166	3.16	0.386381943985473	0.747975389237998	0.126214354614854	0.1451	0.0767	0.0082	0.0038	0.0189	0.0049	0.0058	0.023	0.1423	0.0141	0.0201	0.0092	0.0769	0.0188	0.0082	0.0049	0.0041	0.0793	0.0787	0.0142	0.0102	0.009	0.023	0.0078	0.0125	0.1763
2	rs10755051	231862691	1.08	0.832982220188166	3.15	0.402339212139645	0.804815687543804	0.182598724583481	0.144	0.0768	0.0082	0.0038	0.0189	0.005	0.0059	0.0232	0.1424	0.0141	0.0201	0.0093	0.0772	0.0186	0.0082	0.0049	0.0041	0.0792	0.0788	0.0142	0.0102	0.0091	0.023	0.0078	0.0125	0.1767
2	rs77065513	231864490	1.08	0.832982220188166	3.15	0.402339212139645	0.881119786158716	0.247115092261109	0.1438	0.0769	0.0082	0.0039	0.0189	0.005	0.006	0.0232	0.1423	0.0139	0.0201	0.0093	0.0771	0.0185	0.0082	0.0049	0.0042	0.079	0.0788	0.0143	0.0102	0.009	0.0231	0.0078	0.0123	0.1774
2	rs2271376	231865090	1.08	0.832982220188166	3.16	0.386381943985473	0.887971395161215	0.25138209803717	0.1438	0.0769	0.0082	0.0039	0.0189	0.005	0.006	0.0232	0.1423	0.0139	0.0201	0.0093	0.0771	0.0185	0.0082	0.0049	0.0042	0.079	0.0788	0.0143	0.0102	0.009	0.0231	0.0078	0.0123	0.1774
2	rs113515269	231865263	1.08	0.832982220188166	3.15	0.402339212139645	0.875102399918042	0.241980939028418	0.1438	0.0769	0.0082	0.0039	0.0189	0.005	0.006	0.0232	0.1424	0.0139	0.0201	0.0093	0.0771	0.0185	0.0082	0.0049	0.0042	0.0789	0.0788	0.0143	0.0102	0.009	0.0233	0.0078	0.0123	0.1774
2	rs56214683	231873131	1.08	0.832982220188166	3.15	0.402339212139645	0.818497794668635	0.19728284520975	0.1435	0.077	0.0082	0.0038	0.0189	0.005	0.0059	0.0233	0.1425	0.0139	0.0201	0.0092	0.077	0.0185	0.0081	0.0048	0.0042	0.079	0.0788	0.0143	0.0101	0.009	0.0233	0.0079	0.0123	0.1775
2	rs72999235	231874716	1.08	0.832982220188166	3.15	0.402339212139645	0.815186132554834	0.211599019334641	0.1431	0.0771	0.0081	0.0038	0.019	0.005	0.0059	0.0233	0.1427	0.0138	0.0201	0.0092	0.077	0.0186	0.0081	0.0048	0.0042	0.0791	0.0788	0.0144	0.0101	0.0089	0.0233	0.0079	0.0124	0.1776
2	rs12694884	231875286	1.08	0.832982220188166	3.15	0.402339212139645	0.815658873804616	0.207036478098003	0.1431	0.0771	0.0081	0.0038	0.019	0.005	0.0059	0.0234	0.1427	0.0138	0.0201	0.0092	0.077	0.0186	0.008	0.0048	0.0042	0.0791	0.0788	0.0144	0.01	0.0089	0.0233	0.0079	0.0124	0.1777
2	rs10198296	231886063	1.09	0.771508143262462	3.15	0.402339212139645	0.923808573534495	0.162241167983665	0.1425	0.077	0.0078	0.0036	0.0191	0.0051	0.0059	0.024	0.143	0.0135	0.0199	0.0092	0.0772	0.0189	0.0072	0.0046	0.0041	0.0798	0.0783	0.0143	0.0098	0.0085	0.0237	0.0076	0.0124	0.1797
2	rs74479788	231888167	1.09	0.771508143262462	3.15	0.402339212139645	0.884869087877471	0.165363373537302	0.1424	0.077	0.0079	0.0036	0.0191	0.0051	0.0059	0.024	0.1429	0.0135	0.0199	0.0092	0.0771	0.0188	0.0072	0.0046	0.0041	0.0801	0.0783	0.0143	0.0097	0.0085	0.0236	0.0076	0.0124	0.1798
2	rs62193689	231894657	1.09	0.771508143262462	3.15	0.402339212139645	1.02708219677552	0.144051042137703	0.143	0.077	0.0079	0.0034	0.0191	0.005	0.0058	0.024	0.1431	0.0131	0.0198	0.0091	0.0772	0.0187	0.0068	0.0045	0.004	0.0807	0.0781	0.0143	0.0096	0.0084	0.0237	0.0075	0.0123	0.1803
2	rs737125	231896778	1.09	0.771508143262462	3.15	0.402339212139645	1.21344450836882	0.17276239914048	0.1436	0.0771	0.0078	0.0033	0.019	0.005	0.0058	0.0241	0.1433	0.0129	0.0197	0.009	0.0772	0.0187	0.0064	0.0045	0.0039	0.0812	0.0779	0.0143	0.0094	0.0083	0.0237	0.0074	0.0121	0.1809
2	rs906881	231896979	1.09	0.771508143262462	3.15	0.402339212139645	1.22151953412295	0.174156024337208	0.1436	0.077	0.0078	0.0033	0.019	0.005	0.0058	0.0241	0.1433	0.0129	0.0197	0.009	0.0772	0.0187	0.0064	0.0046	0.0039	0.0812	0.0778	0.0143	0.0094	0.0083	0.0237	0.0074	0.0121	0.181
2	rs75078510	231900195	1.09	0.771508143262462	3.16	0.386381943985473	1.40958678235821	0.224829647859156	0.1441	0.0769	0.0077	0.0032	0.019	0.0053	0.0057	0.0241	0.1437	0.0129	0.0193	0.0092	0.0773	0.0184	0.006	0.0047	0.0039	0.0813	0.0774	0.0143	0.0092	0.008	0.0237	0.0073	0.012	0.1816
2	rs889958	231904333	1.09	0.771508143262462	3.14	0.418735639412168	1.49891620643337	0.244655343842672	0.1442	0.0769	0.0077	0.0032	0.019	0.0053	0.0057	0.0242	0.1438	0.0129	0.0191	0.0093	0.0774	0.0184	0.006	0.0048	0.0039	0.0813	0.0772	0.0143	0.0091	0.008	0.0237	0.0073	0.012	0.1817
2	rs6436995	231907894	1.09	0.771508143262462	3.14	0.418735639412168	1.51148187347198	0.276994721239322	0.1441	0.0769	0.0077	0.0031	0.019	0.0054	0.0056	0.0241	0.1439	0.0129	0.0192	0.0093	0.0774	0.0184	0.006	0.0047	0.0039	0.0816	0.0771	0.0144	0.0091	0.0079	0.024	0.0073	0.012	0.1815
2	rs6436996	231907978	1.09	0.771508143262462	3.14	0.418735639412168	1.52004834398831	0.283633965185847	0.1441	0.0769	0.0077	0.0031	0.019	0.0054	0.0056	0.0241	0.1439	0.0129	0.0192	0.0093	0.0775	0.0184	0.006	0.0047	0.0039	0.0815	0.0771	0.0144	0.0091	0.0079	0.024	0.0073	0.012	0.1815
2	rs73089558	231913861	1.09	0.771508143262462	3.14	0.418735639412168	1.63247592627092	0.31704947963292	0.1438	0.0766	0.0077	0.0031	0.0189	0.0055	0.0056	0.024	0.1441	0.0129	0.0192	0.0093	0.0775	0.0184	0.006	0.0047	0.0039	0.0823	0.0765	0.0145	0.0089	0.0077	0.0243	0.0073	0.0119	0.1821
2	rs115169600	231925825	1.09	0.771508143262462	3.14	0.418735639412168	1.54849301957105	0.287030238199021	0.1436	0.077	0.0073	0.003	0.0185	0.0051	0.0052	0.0242	0.1456	0.0129	0.0191	0.009	0.0776	0.0183	0.0057	0.0045	0.0036	0.0829	0.0764	0.0146	0.0087	0.0072	0.0242	0.0069	0.0116	0.1841
2	rs13424110	231933408	1.09	0.771508143262462	3.14	0.418735639412168	1.53753792327729	0.285974903063101	0.1435	0.077	0.0073	0.003	0.0184	0.0051	0.0052	0.0242	0.1455	0.0129	0.0191	0.009	0.0775	0.0183	0.0057	0.0044	0.0036	0.083	0.0765	0.0146	0.0086	0.0072	0.0242	0.0069	0.0116	0.1841
2	rs11694724	231947467	1.09	0.771508143262462	3.15	0.402339212139645	1.53328522376523	0.293505109976614	0.1435	0.077	0.0073	0.003	0.0184	0.0051	0.0052	0.0242	0.1456	0.0129	0.019	0.009	0.0775	0.0183	0.0057	0.0044	0.0036	0.0831	0.0765	0.0146	0.0086	0.0072	0.0242	0.0069	0.0116	0.1843
2	rs73001272	231966156	1.09	0.771508143262462	3.15	0.402339212139645	1.51803111873931	0.289379659456013	0.1435	0.077	0.0072	0.003	0.0184	0.005	0.0051	0.0242	0.1458	0.0129	0.019	0.009	0.0775	0.0183	0.0057	0.0044	0.0036	0.0831	0.0765	0.0146	0.0086	0.0071	0.0242	0.0068	0.0116	0.1845
2	rs17619636	231983382	1.09	0.771508143262462	3.15	0.402339212139645	1.51339520166753	0.28820422044287	0.1435	0.077	0.0072	0.0029	0.0184	0.005	0.0051	0.0243	0.1458	0.0129	0.019	0.009	0.0775	0.0183	0.0057	0.0043	0.0036	0.0832	0.0765	0.0146	0.0086	0.0071	0.0242	0.0068	0.0116	0.1846
2	rs115778618	231999036	1.09	0.771508143262462	3.15	0.402339212139645	1.55164273508166	0.291616992549309	0.1434	0.0771	0.0072	0.0029	0.0184	0.005	0.0051	0.0243	0.1459	0.0129	0.019	0.009	0.0775	0.0183	0.0056	0.0043	0.0036	0.0832	0.0765	0.0146	0.0086	0.0071	0.0242	0.0068	0.0116	0.1847
2	rs17586484	232019917	1.09	0.771508143262462	3.15	0.402339212139645	1.62513260117597	0.320197003853536	0.1434	0.0771	0.0072	0.003	0.0184	0.005	0.0051	0.0243	0.146	0.0129	0.019	0.0089	0.0775	0.0183	0.0054	0.0043	0.0036	0.0832	0.0765	0.0146	0.0086	0.0072	0.0242	0.0068	0.0115	0.1849
2	rs6437002	232025284	1.09	0.771508143262462	3.14	0.418735639412168	1.63506441042365	0.32432679690171	0.1434	0.0771	0.0072	0.003	0.0184	0.005	0.0051	0.0243	0.146	0.0129	0.019	0.009	0.0775	0.0182	0.0054	0.0043	0.0036	0.0832	0.0765	0.0146	0.0086	0.0071	0.0242	0.0068	0.0115	0.1849
2	rs2303351	232030510	1.09	0.771508143262462	3.13	0.435575753324506	1.6883956438595	0.322624407591086	0.1434	0.0771	0.0072	0.003	0.0184	0.005	0.0051	0.0243	0.146	0.0129	0.0189	0.0089	0.0775	0.0182	0.0054	0.0043	0.0035	0.0832	0.0765	0.0146	0.0086	0.0071	0.0242	0.0068	0.0115	0.1849
2	rs76034807	232033021	1.09	0.771508143262462	3.13	0.435575753324506	1.68242845804365	0.315117118608855	0.1434	0.0771	0.0072	0.003	0.0184	0.005	0.0051	0.0243	0.146	0.0129	0.0189	0.0089	0.0775	0.0182	0.0054	0.0043	0.0035	0.0832	0.0765	0.0146	0.0086	0.0071	0.0242	0.0068	0.0115	0.1849
2	rs7588692	232048059	1.09	0.771508143262462	3.13	0.435575753324506	1.724565595119	0.296818168391985	0.1434	0.0771	0.0071	0.0029	0.0184	0.0049	0.0051	0.0243	0.1461	0.013	0.019	0.009	0.0775	0.0183	0.0053	0.0044	0.0035	0.0832	0.0763	0.0146	0.0085	0.0071	0.0242	0.0068	0.0115	0.185
2	rs78218397	232052666	1.09	0.771508143262462	3.13	0.435575753324506	1.70833993503057	0.259871150888827	0.1434	0.0773	0.0071	0.0029	0.0187	0.0049	0.005	0.0241	0.1462	0.013	0.019	0.009	0.0775	0.0182	0.0053	0.0044	0.0035	0.0833	0.076	0.0149	0.0085	0.0071	0.0242	0.0068	0.0114	0.1851
2	rs13431424	232060553	1.09	0.771508143262462	3.14	0.418735639412168	1.82938725066472	0.285974903063101	0.1434	0.0775	0.0071	0.0028	0.0187	0.0049	0.0049	0.024	0.1465	0.0131	0.019	0.009	0.0775	0.0181	0.0053	0.0044	0.0035	0.0834	0.0757	0.0152	0.0084	0.0071	0.0242	0.0069	0.0114	0.1851
2	rs73086088	232064741	1.09	0.771508143262462	3.14	0.418735639412168	2.18026985313879	0.36746393293686	0.1434	0.0775	0.0071	0.0029	0.0187	0.0052	0.0051	0.0242	0.1458	0.0131	0.0189	0.009	0.0775	0.0181	0.0053	0.0048	0.0036	0.0831	0.0755	0.0152	0.0084	0.0072	0.0242	0.0069	0.0114	0.1845
2	rs116198506	232066262	1.09	0.771508143262462	3.13	0.435575753324506	2.16213125572843	0.356535279177838	0.1434	0.0775	0.0071	0.0029	0.0187	0.0052	0.0051	0.0242	0.1458	0.0131	0.0189	0.009	0.0775	0.0181	0.0053	0.0048	0.0036	0.0831	0.0755	0.0152	0.0084	0.0072	0.0242	0.0069	0.0114	0.1845
2	rs78586377	232077530	1.09	0.771508143262462	3.13	0.435575753324506	2.14347412951128	0.349053368000104	0.1434	0.0777	0.0071	0.0029	0.0188	0.0052	0.0051	0.0243	0.1458	0.0131	0.0189	0.0089	0.0776	0.0181	0.0053	0.0048	0.0036	0.083	0.0753	0.0153	0.0084	0.0072	0.0242	0.0069	0.0113	0.1846
2	rs79587894	232079409	1.09	0.771508143262462	3.13	0.435575753324506	2.14177032456298	0.349675121601528	0.1434	0.0776	0.0071	0.0029	0.0188	0.0052	0.0051	0.0243	0.1459	0.0131	0.0189	0.0089	0.0776	0.0181	0.0053	0.0048	0.0036	0.083	0.0752	0.0153	0.0084	0.0072	0.0242	0.0069	0.0113	0.1846
2	rs2551896	232088410	1.1	0.712999886098274	3.13	0.435575753324506	2.13609417835099	0.3493020313066	0.1434	0.0776	0.0071	0.0029	0.0188	0.0052	0.0051	0.0243	0.1459	0.0131	0.0189	0.0089	0.0776	0.0181	0.0053	0.0048	0.0036	0.0829	0.0752	0.0153	0.0083	0.0072	0.0242	0.0069	0.0113	0.1846
2	rs77240236	232105420	1.1	0.712999886098274	3.14	0.418735639412168	2.12407708142013	0.34594937803244	0.1434	0.0778	0.0071	0.003	0.0188	0.0052	0.005	0.0243	0.146	0.0131	0.0189	0.0089	0.0777	0.0181	0.0053	0.0048	0.0036	0.0828	0.075	0.0153	0.0083	0.0072	0.0242	0.0069	0.0113	0.1848
2	rs6708809	232112730	1.1	0.712999886098274	3.15	0.402339212139645	2.12305778616569	0.340382396347649	0.1434	0.078	0.0071	0.003	0.0189	0.0052	0.005	0.0243	0.1461	0.0132	0.0188	0.0089	0.0778	0.0181	0.0053	0.0047	0.0036	0.0826	0.0746	0.0153	0.0082	0.0072	0.0242	0.007	0.0113	0.1848
2	rs74816123	232121407	1.1	0.712999886098274	3.15	0.402339212139645	2.10462505423791	0.327861528287684	0.1434	0.078	0.0071	0.003	0.0189	0.0052	0.005	0.0243	0.1461	0.0132	0.0188	0.0089	0.0778	0.0182	0.0053	0.0047	0.0036	0.0826	0.0746	0.0153	0.0082	0.0072	0.0242	0.007	0.0113	0.1848
2	rs72983702	232122622	1.1	0.712999886098274	3.15	0.402339212139645	2.10496382941148	0.3270072889463	0.1434	0.078	0.0071	0.003	0.0189	0.0052	0.005	0.0243	0.1461	0.0132	0.0188	0.0089	0.0778	0.0183	0.0053	0.0047	0.0036	0.0826	0.0746	0.0153	0.0082	0.0072	0.0242	0.007	0.0112	0.1848
2	rs72985806	232127622	1.1	0.712999886098274	3.15	0.402339212139645	2.18872851959935	0.335947685820049	0.1434	0.078	0.0071	0.003	0.0189	0.0053	0.005	0.0243	0.1461	0.0132	0.0188	0.0089	0.0778	0.0182	0.0052	0.0047	0.0036	0.0825	0.0746	0.0153	0.0082	0.0072	0.0242	0.007	0.0112	0.1849
2	rs76589057	232131631	1.1	0.712999886098274	3.15	0.402339212139645	2.27829720137198	0.33410488358444	0.1435	0.078	0.0071	0.003	0.0189	0.0053	0.005	0.0243	0.1462	0.0132	0.0188	0.0089	0.0778	0.0183	0.0052	0.0048	0.0035	0.0825	0.0745	0.0153	0.0082	0.0072	0.0242	0.007	0.0113	0.1849
2	rs80170759	232133928	1.1	0.712999886098274	3.14	0.418735639412168	2.25920464526127	0.324083437209497	0.1435	0.078	0.007	0.0029	0.0189	0.0053	0.0049	0.0243	0.1464	0.0132	0.0188	0.0089	0.0777	0.0183	0.0052	0.0048	0.0035	0.0826	0.0744	0.0153	0.0082	0.0071	0.0243	0.007	0.0112	0.185
2	rs75445705	232135014	1.1	0.712999886098274	3.15	0.402339212139645	2.2490430875847	0.319469837439548	0.1435	0.078	0.007	0.0029	0.0189	0.0053	0.0049	0.0242	0.1465	0.0132	0.0188	0.0088	0.0777	0.0183	0.0052	0.0048	0.0035	0.0826	0.0744	0.0153	0.0082	0.0071	0.0243	0.007	0.0112	0.185
2	rs1729084	232145852	1.1	0.712999886098274	3.14	0.418735639412168	2.18849976703616	0.312225154572281	0.1434	0.078	0.007	0.0029	0.0189	0.0053	0.0048	0.0241	0.1471	0.0131	0.0188	0.0088	0.0779	0.0183	0.0052	0.0048	0.0035	0.0826	0.0741	0.0153	0.0082	0.0071	0.0243	0.007	0.0112	0.1852
2	rs77340623	232153195	1.1	0.712999886098274	3.14	0.418735639412168	2.18289775740215	0.314513973969726	0.1433	0.078	0.0069	0.003	0.0188	0.0052	0.0047	0.024	0.1474	0.0131	0.0188	0.0088	0.0779	0.0184	0.0051	0.0048	0.0035	0.0825	0.0738	0.0153	0.0083	0.0071	0.0244	0.0071	0.0112	0.1854
2	rs17620062	232153207	1.1	0.712999886098274	3.14	0.418735639412168	2.18289775740215	0.314393386162258	0.1433	0.078	0.0069	0.003	0.0188	0.0052	0.0047	0.024	0.1474	0.0131	0.0188	0.0088	0.0779	0.0184	0.0051	0.0048	0.0035	0.0825	0.0738	0.0153	0.0083	0.0071	0.0244	0.0071	0.0112	0.1854
2	rs3731781	232159243	1.1	0.712999886098274	3.14	0.418735639412168	2.1535924794963	0.301570504342006	0.1432	0.0781	0.0069	0.003	0.0188	0.0052	0.0047	0.024	0.1475	0.0131	0.0188	0.0088	0.0779	0.0185	0.0051	0.0048	0.0035	0.0825	0.0738	0.0153	0.0082	0.0071	0.0244	0.0071	0.0112	0.1854
2	rs11894854	232171968	1.1	0.712999886098274	3.14	0.418735639412168	2.12249158039897	0.29836018411788	0.1432	0.0781	0.0069	0.003	0.0188	0.0052	0.0046	0.024	0.1476	0.0131	0.0188	0.0087	0.0779	0.0185	0.0051	0.0048	0.0034	0.0824	0.0739	0.0153	0.0082	0.0071	0.0244	0.007	0.0113	0.1853
2	rs115560270	232177101	1.1	0.712999886098274	3.14	0.418735639412168	2.11185614666996	0.296344187027406	0.1431	0.0782	0.0069	0.003	0.0188	0.0052	0.0046	0.024	0.1475	0.0131	0.0188	0.0087	0.078	0.0185	0.0051	0.0048	0.0034	0.0824	0.0739	0.0154	0.0082	0.0071	0.0244	0.007	0.0113	0.1853
2	rs4973382	232190925	1.12	0.604706511137083	3.15	0.402339212139645	2.23302254151386	0.343224484273364	0.1419	0.0796	0.0064	0.0026	0.019	0.0046	0.0038	0.0241	0.1459	0.0133	0.0191	0.008	0.0825	0.0185	0.0048	0.004	0.0032	0.0821	0.075	0.0164	0.0083	0.0068	0.0245	0.0065	0.0117	0.1842
2	rs17625638	232191250	1.12	0.604706511137083	3.15	0.402339212139645	2.29186675097122	0.347810815150384	0.1418	0.0796	0.0063	0.0025	0.0191	0.0044	0.0035	0.0241	0.1457	0.0134	0.0191	0.0079	0.0832	0.0185	0.0047	0.0038	0.0031	0.0821	0.0752	0.0165	0.0082	0.0067	0.0245	0.0064	0.0118	0.1843
2	rs1669070	232192305	1.12	0.604706511137083	3.16	0.386381943985473	2.64637457516449	0.477732666424766	0.142	0.0799	0.0061	0.0022	0.0194	0.0039	0.003	0.0242	0.1448	0.0138	0.0192	0.0075	0.0855	0.0183	0.0044	0.0034	0.0028	0.0821	0.0757	0.017	0.0082	0.0065	0.0247	0.0061	0.0118	0.1842
2	rs1624545	232195474	1.11	0.657414555049712	3.17	0.370859203571921	2.84639005104602	0.388956147064586	0.1413	0.0801	0.0061	0.0021	0.0197	0.0036	0.0028	0.0241	0.1436	0.0137	0.0189	0.0077	0.086	0.018	0.0042	0.0032	0.0027	0.0834	0.0754	0.0172	0.0084	0.0065	0.0248	0.0062	0.0118	0.1853
2	rs1669083	232196564	1.11	0.657414555049712	3.18	0.355766254763284	2.83014433487446	0.377976520300488	0.1411	0.0802	0.006	0.0021	0.0198	0.0035	0.0027	0.0241	0.1436	0.0136	0.0189	0.0078	0.0861	0.018	0.0042	0.0031	0.0027	0.0835	0.0754	0.0172	0.0084	0.0065	0.0248	0.0061	0.0118	0.1855
2	rs1669084	232196597	1.11	0.657414555049712	3.18	0.355766254763284	2.83051606437114	0.377340877462839	0.1411	0.0802	0.006	0.0021	0.0198	0.0035	0.0027	0.0241	0.1436	0.0136	0.0189	0.0078	0.0861	0.018	0.0042	0.0031	0.0027	0.0835	0.0754	0.0172	0.0084	0.0065	0.0248	0.0061	0.0118	0.1855
2	rs35718630	232198171	1.11	0.657414555049712	3.17	0.370859203571921	2.88008510943619	0.375562674584918	0.1413	0.0803	0.006	0.0021	0.0198	0.0035	0.0027	0.024	0.1435	0.0136	0.0189	0.0078	0.086	0.018	0.0042	0.0031	0.0027	0.0836	0.0753	0.0173	0.0084	0.0065	0.0248	0.0062	0.0118	0.1856
2	rs1729089	232206025	1.11	0.657414555049712	3.18	0.355766254763284	2.99194037721045	0.350919581074007	0.1413	0.0805	0.006	0.002	0.0198	0.0034	0.0027	0.024	0.1433	0.0135	0.0189	0.0078	0.0857	0.018	0.0042	0.0031	0.0026	0.0839	0.0752	0.0173	0.0084	0.0065	0.0248	0.0062	0.0119	0.1857
2	rs116819186	232210312	1.11	0.657414555049712	3.18	0.355766254763284	2.93040878611729	0.334718823273538	0.1413	0.0806	0.006	0.0019	0.0198	0.0034	0.0027	0.0241	0.1433	0.0135	0.019	0.0078	0.0854	0.0179	0.0043	0.003	0.0026	0.0841	0.0751	0.0174	0.0084	0.0065	0.0248	0.0063	0.012	0.1858
2	rs1669087	232210570	1.11	0.657414555049712	3.18	0.355766254763284	2.92577779100325	0.334350420088052	0.1413	0.0806	0.006	0.0019	0.0198	0.0034	0.0027	0.0241	0.1433	0.0135	0.019	0.0078	0.0854	0.0179	0.0043	0.003	0.0025	0.0841	0.0751	0.0174	0.0084	0.0065	0.0248	0.0063	0.012	0.1858
2	rs7608546	232211762	1.11	0.657414555049712	3.19	0.341098255896361	2.91064826083282	0.332387600426347	0.1413	0.0806	0.006	0.0019	0.0198	0.0034	0.0027	0.0241	0.1433	0.0135	0.019	0.0078	0.0853	0.018	0.0043	0.003	0.0025	0.0842	0.075	0.0174	0.0083	0.0065	0.0248	0.0063	0.012	0.1857
2	rs16828009	232223572	1.11	0.657414555049712	3.2	0.326850259155197	2.96137887910807	0.326519445512793	0.1412	0.081	0.006	0.0019	0.0197	0.0034	0.0027	0.0239	0.1434	0.0135	0.019	0.0079	0.0854	0.018	0.0045	0.003	0.0024	0.0844	0.0747	0.0174	0.0083	0.0065	0.0248	0.0063	0.0121	0.1855
2	rs12478052	232229989	1.11	0.657414555049712	3.2	0.326850259155197	2.97218438110041	0.321288667102202	0.1415	0.0812	0.0059	0.0018	0.0196	0.0033	0.0026	0.0239	0.1434	0.0135	0.019	0.008	0.0854	0.0179	0.0045	0.003	0.0024	0.0846	0.0749	0.0174	0.0083	0.0065	0.0247	0.0063	0.0121	0.1852
2	rs1993102	232242884	1.11	0.657414555049712	3.21	0.313017210102667	2.98237218579904	0.376197476537753	0.1421	0.0814	0.0058	0.0018	0.0195	0.0031	0.0026	0.024	0.1435	0.0136	0.0188	0.008	0.0854	0.0178	0.0045	0.003	0.0023	0.0849	0.0752	0.0175	0.0084	0.0064	0.0247	0.0062	0.0121	0.1847
2	rs17513198	232259376	1.11	0.657414555049712	3.22	0.299593947381755	3.20839195886191	0.382434387198341	0.1423	0.0823	0.0057	0.0017	0.0196	0.0031	0.0026	0.024	0.1428	0.0137	0.0187	0.008	0.0851	0.0178	0.0044	0.003	0.0023	0.0851	0.0749	0.0176	0.0084	0.0064	0.0248	0.0061	0.0123	0.1843
2	rs11692601	232259519	1.11	0.657414555049712	3.25	0.261729658797372	3.30907974791584	0.379885244802095	0.1422	0.0823	0.0057	0.0017	0.0195	0.0031	0.0026	0.0239	0.1429	0.0137	0.0187	0.008	0.0852	0.0178	0.0044	0.003	0.0023	0.0849	0.0749	0.0177	0.0083	0.0064	0.0248	0.0061	0.0123	0.1844
2	rs10445829	232262419	1.11	0.657414555049712	3.28	0.227357389834261	3.30895009915523	0.385243930028369	0.1424	0.0825	0.0057	0.0017	0.0196	0.0031	0.0026	0.0239	0.1427	0.0137	0.0187	0.008	0.0847	0.0177	0.0045	0.003	0.0024	0.0851	0.075	0.0178	0.0083	0.0064	0.0249	0.0061	0.0123	0.1844
2	rs2290130	232263127	1.11	0.657414555049712	3.28	0.227357389834261	3.30907974791584	0.386906803382549	0.1424	0.0825	0.0057	0.0017	0.0196	0.0031	0.0026	0.0239	0.1427	0.0137	0.0187	0.008	0.0846	0.0177	0.0045	0.003	0.0024	0.0852	0.0751	0.0178	0.0083	0.0064	0.0249	0.0061	0.0123	0.1844
2	rs55948958	232266586	1.11	0.657414555049712	3.28	0.227357389834261	3.22137991967831	0.391778892761039	0.1425	0.0826	0.0057	0.0017	0.0197	0.0031	0.0026	0.0239	0.1425	0.0136	0.0187	0.008	0.0842	0.0176	0.0045	0.003	0.0024	0.085	0.0754	0.0177	0.0083	0.0064	0.0249	0.0061	0.0123	0.1846
2	rs7581325	232272865	1.11	0.657414555049712	3.28	0.227357389834261	3.57197589445459	0.420573514885241	0.1422	0.0834	0.0056	0.0018	0.0202	0.0034	0.0026	0.0241	0.1419	0.0136	0.0185	0.0079	0.0836	0.0176	0.0045	0.003	0.0026	0.0849	0.0747	0.0181	0.0083	0.0066	0.0249	0.0064	0.0122	0.1844
2	rs10933369	232278920	1.11	0.657414555049712	3.28	0.227357389834261	4.01922430521527	0.439411207310356	0.1413	0.0852	0.0055	0.0018	0.0207	0.0038	0.0025	0.0243	0.1413	0.0136	0.0183	0.0078	0.0833	0.0175	0.0044	0.0031	0.0027	0.0856	0.0741	0.018	0.0082	0.0067	0.0248	0.0066	0.0122	0.1837
2	rs4972990	232279011	1.11	0.657414555049712	3.27	0.2384362992664	4.02223159132167	0.441267285514066	0.1413	0.0852	0.0055	0.0018	0.0207	0.0038	0.0025	0.0243	0.1413	0.0136	0.0183	0.0078	0.0833	0.0175	0.0044	0.0031	0.0027	0.0856	0.0741	0.018	0.0082	0.0067	0.0248	0.0066	0.0122	0.1837
2	rs115841980	232282727	1.11	0.657414555049712	3.26	0.249891789602986	4.04781724565347	0.430952969911439	0.1412	0.0852	0.0055	0.0019	0.0207	0.0039	0.0026	0.0244	0.1412	0.0136	0.0183	0.0078	0.0831	0.0175	0.0044	0.0031	0.0028	0.0856	0.074	0.0181	0.0082	0.0067	0.0248	0.0066	0.0122	0.1836
2	rs16828053	232286789	1.11	0.657414555049712	3.26	0.249891789602986	4.10090128696246	0.448046253849475	0.141	0.0853	0.0056	0.0019	0.0208	0.0039	0.0026	0.0245	0.141	0.0136	0.0182	0.0078	0.0832	0.0175	0.0044	0.0031	0.0029	0.0857	0.0738	0.0181	0.0083	0.0067	0.0248	0.0067	0.0122	0.1835
2	rs6721978	232290157	1.11	0.657414555049712	3.26	0.249891789602986	4.2621912747127	0.445916567275182	0.141	0.0854	0.0056	0.0019	0.0208	0.0041	0.0028	0.0245	0.1403	0.0136	0.0181	0.0079	0.0828	0.0175	0.0044	0.0032	0.0029	0.0857	0.0736	0.0182	0.0083	0.0068	0.0247	0.0068	0.0124	0.1839
2	rs17199543	232290316	1.11	0.657414555049712	3.25	0.261729658797372	4.25081574085673	0.43478016005149	0.1409	0.0855	0.0056	0.002	0.0208	0.0041	0.0028	0.0244	0.1404	0.0136	0.0181	0.0079	0.0828	0.0175	0.0044	0.0032	0.0029	0.0857	0.0735	0.0182	0.0083	0.0068	0.0247	0.0068	0.0124	0.1838
2	rs13017932	232298812	1.11	0.657414555049712	3.25	0.261729658797372	4.9221870419251	0.395765968581526	0.1405	0.0875	0.0057	0.0023	0.0211	0.0044	0.003	0.0243	0.1373	0.0136	0.018	0.0082	0.0813	0.0176	0.0041	0.0033	0.0031	0.0853	0.0722	0.0181	0.0085	0.0072	0.0243	0.0071	0.0129	0.1862
2	rs4973409	232311871	1.11	0.657414555049712	3.24	0.273955600409011	5.25022278826506	0.46396931963904	0.1398	0.0887	0.0058	0.0026	0.0213	0.0045	0.0031	0.0244	0.1353	0.0138	0.0179	0.0081	0.0798	0.0176	0.004	0.0034	0.0033	0.0863	0.0723	0.0181	0.0088	0.0073	0.0239	0.0071	0.013	0.187
2	rs10194244	232314081	1.11	0.657414555049712	3.24	0.273955600409011	5.22890836342682	0.477732666424766	0.1399	0.0888	0.0058	0.0027	0.0213	0.0045	0.0031	0.0244	0.1354	0.0138	0.0179	0.008	0.0795	0.0176	0.004	0.0034	0.0033	0.0863	0.0719	0.018	0.0088	0.0072	0.024	0.0071	0.013	0.1875
2	rs77125744	232315426	1.11	0.657414555049712	3.24	0.273955600409011	5.19100183556253	0.469758737588602	0.14	0.0889	0.0058	0.0027	0.0213	0.0045	0.0031	0.0244	0.1354	0.0138	0.0179	0.008	0.0794	0.0176	0.0039	0.0034	0.0033	0.0863	0.0718	0.018	0.0088	0.0072	0.024	0.0071	0.0129	0.1876
2	rs34827637	232325349	1.11	0.657414555049712	3.24	0.273955600409011	4.98196388666114	0.590655115322368	0.141	0.0906	0.0057	0.0028	0.0213	0.0044	0.0031	0.0245	0.135	0.0137	0.018	0.0075	0.0775	0.0179	0.004	0.0034	0.0033	0.0865	0.0702	0.0176	0.0088	0.0067	0.0241	0.0068	0.0128	0.19
2	rs1131171	232326417	1.11	0.657414555049712	3.23	0.286575202599778	5.01415644993916	0.616781133216555	0.1411	0.0906	0.0057	0.0028	0.0213	0.0044	0.0031	0.0245	0.135	0.0137	0.0179	0.0074	0.0774	0.0179	0.004	0.0034	0.0033	0.0865	0.0701	0.0176	0.0088	0.0067	0.0241	0.0068	0.0128	0.1902
2	rs78097717	232327508	1.11	0.657414555049712	3.23	0.286575202599778	4.96221112055861	0.586659799601227	0.1411	0.0907	0.0057	0.0028	0.0213	0.0044	0.0031	0.0245	0.1352	0.0137	0.0179	0.0075	0.0772	0.0179	0.004	0.0034	0.0033	0.0865	0.07	0.0175	0.0088	0.0067	0.0241	0.0067	0.0128	0.1903
2	rs35205536	232328322	1.11	0.657414555049712	3.23	0.286575202599778	4.91197761493211	0.564097130552056	0.1412	0.0907	0.0057	0.0028	0.0213	0.0044	0.0031	0.0245	0.1353	0.0137	0.0179	0.0075	0.0771	0.0179	0.004	0.0034	0.0033	0.0865	0.0698	0.0174	0.0088	0.0067	0.0241	0.0067	0.0128	0.1903
2	rs62199002	232331397	1.11	0.657414555049712	3.23	0.286575202599778	4.80673447999678	0.557750729119888	0.1415	0.0909	0.0057	0.0029	0.0213	0.0045	0.0031	0.0245	0.1357	0.0138	0.0179	0.0076	0.0768	0.0179	0.0039	0.0035	0.0032	0.0867	0.0694	0.017	0.0089	0.0067	0.0241	0.0067	0.0128	0.1904
2	rs4973410	232331734	1.11	0.657414555049712	3.23	0.286575202599778	4.81560277335949	0.572444401878954	0.1415	0.0909	0.0057	0.0029	0.0213	0.0045	0.0031	0.0245	0.1358	0.0138	0.0179	0.0076	0.0768	0.0179	0.0039	0.0035	0.0032	0.0867	0.0693	0.017	0.0089	0.0067	0.0241	0.0067	0.0128	0.1904
2	rs72987795	232331869	1.11	0.657414555049712	3.23	0.286575202599778	4.91700979108876	0.584522135494611	0.1415	0.0909	0.0057	0.0029	0.0213	0.0046	0.0031	0.0245	0.1358	0.0138	0.0179	0.0076	0.0766	0.0179	0.0039	0.0035	0.0032	0.0867	0.0693	0.017	0.0089	0.0067	0.0241	0.0067	0.0128	0.1904
2	rs76541609	232334393	1.11	0.657414555049712	3.23	0.286575202599778	4.81188332659528	0.560287182703229	0.1416	0.0909	0.0057	0.0029	0.0214	0.0046	0.0031	0.0245	0.1358	0.0138	0.0179	0.0076	0.0766	0.0179	0.004	0.0035	0.0032	0.0867	0.0693	0.017	0.0089	0.0067	0.0241	0.0067	0.0128	0.1904
2	rs77756533	232334398	1.11	0.657414555049712	3.23	0.286575202599778	4.81174028493733	0.560146194761443	0.1416	0.0909	0.0057	0.0029	0.0214	0.0046	0.0031	0.0245	0.1358	0.0138	0.0179	0.0076	0.0766	0.0179	0.004	0.0035	0.0032	0.0867	0.0693	0.017	0.0089	0.0067	0.0241	0.0067	0.0128	0.1904
2	rs2034411	232343955	1.11	0.657414555049712	3.23	0.286575202599778	4.80058623077948	0.519910673002115	0.1419	0.0911	0.0058	0.003	0.0216	0.0046	0.003	0.0244	0.1357	0.0139	0.0179	0.0077	0.076	0.0178	0.0041	0.0033	0.0032	0.0868	0.0687	0.0168	0.0089	0.0065	0.0241	0.0067	0.0127	0.1908
2	rs2369270	232356141	1.11	0.657414555049712	3.22	0.299593947381755	4.64992123892403	0.447913069701138	0.1429	0.0919	0.0062	0.0034	0.0215	0.0049	0.0029	0.0242	0.1361	0.0139	0.0185	0.0079	0.0725	0.0181	0.0048	0.0033	0.0032	0.0866	0.0651	0.0161	0.0094	0.0069	0.024	0.0064	0.0131	0.1936
2	rs11690368	232358020	1.11	0.657414555049712	3.23	0.286575202599778	4.68001642654903	0.450845538870981	0.143	0.0919	0.0062	0.0034	0.0215	0.0049	0.0029	0.0242	0.1361	0.0139	0.0185	0.0079	0.0725	0.0181	0.0048	0.0033	0.0032	0.0866	0.065	0.0161	0.0094	0.0069	0.024	0.0064	0.0131	0.1936
2	rs12694893	232358152	1.11	0.657414555049712	3.23	0.286575202599778	4.68086887366274	0.450445358829611	0.143	0.0919	0.0062	0.0034	0.0215	0.0049	0.0029	0.0242	0.1361	0.0139	0.0185	0.0079	0.0725	0.0181	0.0048	0.0033	0.0032	0.0866	0.065	0.0161	0.0094	0.0069	0.024	0.0064	0.0131	0.1936
2	rs12987949	232367511	1.11	0.657414555049712	3.23	0.286575202599778	4.68044264532281	0.441134639423571	0.143	0.092	0.0062	0.0034	0.0215	0.0049	0.0029	0.0242	0.1361	0.0139	0.0185	0.0079	0.0725	0.0181	0.0048	0.0033	0.0032	0.0866	0.065	0.0161	0.0095	0.0069	0.0239	0.0064	0.0131	0.1937
2	rs1584460	232369533	1.11	0.657414555049712	3.22	0.299593947381755	4.66652445114655	0.431216622713537	0.143	0.092	0.0062	0.0034	0.0215	0.0049	0.0029	0.0242	0.1361	0.0139	0.0185	0.0079	0.0725	0.0181	0.0048	0.0033	0.0032	0.0866	0.065	0.0161	0.0095	0.0069	0.0239	0.0063	0.0131	0.1937
2	rs35285041	232371130	1.11	0.657414555049712	3.21	0.313017210102667	4.66027879388101	0.418218156934874	0.143	0.0921	0.0062	0.0034	0.0215	0.0049	0.0029	0.0242	0.1361	0.0139	0.0185	0.0079	0.0724	0.0181	0.0048	0.0033	0.0032	0.0866	0.065	0.0161	0.0095	0.0069	0.0239	0.0063	0.0131	0.1937
2	rs114547322	232387412	1.11	0.657414555049712	3.21	0.313017210102667	5.02485016038981	0.371886772123431	0.1453	0.0928	0.006	0.0036	0.0216	0.0052	0.0031	0.0238	0.1355	0.0138	0.0187	0.0081	0.0707	0.0183	0.0047	0.0033	0.0032	0.0864	0.0636	0.0154	0.0096	0.0069	0.0233	0.006	0.0131	0.1952
2	rs4973003	232391976	1.11	0.657414555049712	3.21	0.313017210102667	5.08100886422845	0.394864686318367	0.1454	0.0929	0.006	0.0036	0.0216	0.0052	0.0031	0.0237	0.1355	0.0138	0.0187	0.0081	0.0706	0.0183	0.0047	0.0033	0.0032	0.0864	0.0635	0.0154	0.0096	0.0069	0.0233	0.006	0.0131	0.1953
2	rs12474096	232397517	1.11	0.657414555049712	3.21	0.313017210102667	5.02730759404675	0.356660361560978	0.1455	0.0926	0.006	0.0037	0.0216	0.0053	0.0031	0.0237	0.1354	0.0139	0.0187	0.0082	0.0705	0.0183	0.0048	0.0033	0.0032	0.0865	0.0633	0.0154	0.0097	0.0069	0.0232	0.006	0.0132	0.1954
2	rs75995281	232400018	1.11	0.657414555049712	3.2	0.326850259155197	5.01357856705255	0.340382396347649	0.1456	0.0926	0.006	0.0037	0.0216	0.0053	0.0031	0.0236	0.1354	0.0139	0.0187	0.0082	0.0704	0.0182	0.0048	0.0033	0.0032	0.0865	0.0632	0.0154	0.0097	0.0069	0.0232	0.006	0.0132	0.1954
2	rs1797397	232404469	1.11	0.657414555049712	3.2	0.326850259155197	5.03583856453611	0.34594937803244	0.1457	0.0925	0.006	0.0037	0.0216	0.0053	0.0032	0.0236	0.1354	0.0139	0.0187	0.0082	0.0703	0.0182	0.0048	0.0033	0.0033	0.0866	0.0632	0.0154	0.0097	0.0069	0.0232	0.006	0.0133	0.1954
2	rs1797389	232419163	1.11	0.657414555049712	3.18	0.355766254763284	4.93211378118867	0.278388442716817	0.1458	0.0923	0.0061	0.0037	0.0216	0.0054	0.0033	0.0236	0.135	0.014	0.0188	0.0083	0.0697	0.0182	0.0051	0.0033	0.0033	0.0868	0.0625	0.0153	0.0098	0.0071	0.0231	0.0059	0.0134	0.1959
2	rs2442319	232422661	1.1	0.712999886098274	3.18	0.355766254763284	5.03988837113688	0.258166256845723	0.1459	0.0921	0.0062	0.0037	0.0216	0.0055	0.0034	0.0235	0.1346	0.0142	0.0189	0.0084	0.0689	0.0181	0.0055	0.0034	0.0033	0.087	0.0616	0.0153	0.0099	0.0074	0.0231	0.0058	0.0135	0.1965
2	rs10460338	232434661	1.11	0.657414555049712	3.18	0.355766254763284	4.52185193418101	0.19728284520975	0.1458	0.0917	0.0063	0.0036	0.0216	0.0055	0.0034	0.0234	0.1355	0.0142	0.0189	0.0085	0.07	0.0181	0.0055	0.0033	0.0033	0.0861	0.062	0.0149	0.0099	0.0075	0.023	0.0058	0.0135	0.1959
2	rs62199036	232436810	1.11	0.657414555049712	3.18	0.355766254763284	4.46770076305504	0.181788734373627	0.1458	0.0917	0.0063	0.0035	0.0217	0.0055	0.0034	0.0234	0.1355	0.0142	0.0189	0.0085	0.0701	0.0181	0.0055	0.0033	0.0033	0.0861	0.062	0.0149	0.0099	0.0075	0.0229	0.0058	0.0135	0.1957
2	rs17199600	232438403	1.11	0.657414555049712	3.18	0.355766254763284	4.43430756519184	0.187280047839955	0.1459	0.0915	0.0063	0.0035	0.0217	0.0055	0.0034	0.0234	0.1355	0.0142	0.0189	0.0085	0.0702	0.0182	0.0055	0.0033	0.0033	0.0861	0.062	0.0148	0.0099	0.0075	0.0229	0.0058	0.0135	0.1956
2	rs191543612	232450593	1.12	0.604706511137083	3.18	0.355766254763284	3.54776348937729	0.101726761465826	0.1463	0.0911	0.0064	0.0035	0.0217	0.0055	0.0036	0.0233	0.136	0.0142	0.0193	0.0088	0.0716	0.0182	0.006	0.0034	0.0036	0.0863	0.0609	0.0142	0.0099	0.0076	0.0228	0.0059	0.0133	0.1937
2	rs13008814	232450762	1.12	0.604706511137083	3.18	0.355766254763284	3.53138298479308	0.102381705502279	0.1463	0.0911	0.0064	0.0035	0.0217	0.0055	0.0036	0.0233	0.1361	0.0142	0.0193	0.0088	0.0717	0.0181	0.006	0.0034	0.0036	0.0863	0.0609	0.0142	0.0099	0.0076	0.0228	0.0059	0.0132	0.1937
2	rs1075708	232455654	1.12	0.604706511137083	3.18	0.355766254763284	3.25823844424258	0.0889774124480261	0.1464	0.091	0.0065	0.0035	0.0216	0.0055	0.0036	0.0233	0.1362	0.0143	0.0195	0.0089	0.0722	0.018	0.0062	0.0034	0.0038	0.0863	0.0606	0.0139	0.0099	0.0076	0.0227	0.0059	0.0132	0.193
2	rs16828251	232457693	1.12	0.604706511137083	3.17	0.370859203571921	2.78884972776608	0.0684894613515642	0.1465	0.0907	0.0066	0.0035	0.0216	0.0054	0.0036	0.0232	0.1364	0.0143	0.0196	0.0089	0.073	0.0181	0.0064	0.0034	0.0038	0.0864	0.0607	0.0138	0.0099	0.0077	0.0225	0.0061	0.0132	0.192
2	rs17199614	232457857	1.12	0.604706511137083	3.18	0.355766254763284	2.78071121966842	0.067655068710703	0.1465	0.0907	0.0066	0.0035	0.0216	0.0054	0.0036	0.0232	0.1364	0.0143	0.0196	0.0089	0.073	0.0181	0.0064	0.0034	0.0038	0.0864	0.0607	0.0138	0.0099	0.0077	0.0225	0.0061	0.0132	0.192
2	rs16828254	232457898	1.12	0.604706511137083	3.21	0.313017210102667	2.77787674809775	0.0689082558075355	0.1465	0.0906	0.0065	0.0035	0.0216	0.0054	0.0036	0.0232	0.1364	0.0143	0.0196	0.0089	0.073	0.0181	0.0064	0.0034	0.0038	0.0864	0.0607	0.0137	0.0099	0.0077	0.0225	0.0061	0.0132	0.192
2	rs7605684	232459256	1.12	0.604706511137083	3.22	0.299593947381755	2.70216466746096	0.0705940384961114	0.1467	0.0906	0.0066	0.0034	0.0216	0.0053	0.0036	0.0231	0.1365	0.0143	0.0196	0.0089	0.073	0.0181	0.0064	0.0034	0.0038	0.0865	0.0608	0.0137	0.0098	0.0077	0.0225	0.0061	0.0132	0.1919
2	rs10175445	232472141	1.12	0.604706511137083	3.23	0.286575202599778	1.71655140266124	0.0257386459897854	0.1463	0.0903	0.0068	0.0033	0.0215	0.0048	0.0039	0.0229	0.1379	0.0144	0.0195	0.0088	0.0733	0.0182	0.0067	0.0036	0.0038	0.0872	0.0608	0.0131	0.0095	0.0076	0.0222	0.0064	0.0131	0.191
2	rs6437026	232473452	1.12	0.604706511137083	3.23	0.286575202599778	1.71886995464796	0.0215062936658683	0.1463	0.0902	0.0068	0.0033	0.0215	0.0048	0.0039	0.0229	0.138	0.0144	0.0195	0.0088	0.0732	0.0182	0.0067	0.0036	0.0038	0.0873	0.0606	0.0131	0.0095	0.0076	0.0222	0.0064	0.0131	0.1911
2	rs11690535	232476549	1.12	0.604706511137083	3.23	0.286575202599778	1.69143443845495	0.0176790280693076	0.1463	0.0903	0.0069	0.0033	0.0215	0.0048	0.0039	0.0229	0.138	0.0144	0.0195	0.0088	0.0729	0.0182	0.0067	0.0035	0.0038	0.0875	0.0608	0.013	0.0095	0.0077	0.0222	0.0064	0.013	0.1911
2	rs74664808	232477777	1.12	0.604706511137083	3.24	0.273955600409011	1.6621750823844	0.0129031834954321	0.1463	0.0903	0.0069	0.0033	0.0215	0.0048	0.0039	0.0228	0.138	0.0144	0.0194	0.0088	0.073	0.0182	0.0067	0.0035	0.0038	0.0874	0.0608	0.013	0.0095	0.0077	0.0222	0.0064	0.013	0.191
2	rs7578667	232481729	1.12	0.604706511137083	3.24	0.273955600409011	1.63185490738716	0.00707762605923572	0.1466	0.0901	0.0069	0.0033	0.0214	0.0049	0.0039	0.0228	0.1378	0.0143	0.0194	0.0088	0.0732	0.0183	0.0068	0.0036	0.0038	0.0874	0.061	0.013	0.0094	0.0078	0.0222	0.0064	0.013	0.1909
2	rs72992896	232486593	1.13	0.554827224596281	3.25	0.261729658797372	1.20511290623654	0.00412578206888543	0.1467	0.0893	0.0071	0.0034	0.0208	0.0047	0.004	0.0227	0.138	0.0144	0.0194	0.0089	0.074	0.0182	0.0069	0.0036	0.004	0.0871	0.0623	0.0128	0.0094	0.0078	0.0222	0.0068	0.013	0.1894
2	rs75199572	232487447	1.13	0.554827224596281	3.26	0.249891789602986	1.08286068193409	0.00159414869709013	0.1461	0.0888	0.0073	0.0033	0.0207	0.0047	0.004	0.0226	0.1387	0.0145	0.0195	0.009	0.0743	0.0182	0.007	0.0035	0.004	0.087	0.0628	0.0127	0.0093	0.0077	0.0224	0.0068	0.0129	0.189
2	rs4973010	232490522	1.13	0.554827224596281	3.27	0.2384362992664	0.763909916183224	0.00123202081727134	0.1446	0.0869	0.0075	0.0033	0.0203	0.0044	0.0042	0.0225	0.1411	0.0149	0.0195	0.0089	0.0753	0.0182	0.0071	0.0034	0.0041	0.0871	0.0645	0.0127	0.0091	0.0076	0.0225	0.007	0.0127	0.1876
2	rs4973461	232491208	1.13	0.554827224596281	3.27	0.2384362992664	0.777905309678774	0.00149111248894585	0.1445	0.0868	0.0075	0.0033	0.0203	0.0044	0.0042	0.0225	0.1412	0.0149	0.0195	0.0089	0.0754	0.0182	0.0071	0.0034	0.0041	0.0871	0.0645	0.0127	0.0091	0.0076	0.0225	0.007	0.0127	0.1876
2	rs61313549	232496904	1.13	0.554827224596281	3.28	0.227357389834261	0.755962388098175	0.00109148697633928	0.1446	0.0867	0.0075	0.0033	0.0202	0.0043	0.0042	0.0226	0.1413	0.015	0.0194	0.0089	0.0756	0.0182	0.0071	0.0034	0.0041	0.0872	0.0647	0.0127	0.009	0.0076	0.0225	0.007	0.0127	0.1871
2	rs59322490	232497510	1.13	0.554827224596281	3.28	0.227357389834261	0.783007870649327	0.00172289164738791	0.1446	0.0866	0.0075	0.0033	0.0201	0.0043	0.0042	0.0227	0.1413	0.0149	0.0194	0.0089	0.0756	0.0182	0.0071	0.0034	0.0042	0.0871	0.0648	0.0127	0.0092	0.0073	0.0225	0.0071	0.0127	0.187
2	rs116064750	232498624	1.13	0.554827224596281	3.28	0.227357389834261	0.810465206112307	0.00176704820694429	0.1446	0.0866	0.0074	0.0033	0.0201	0.0044	0.0042	0.0228	0.1413	0.015	0.0194	0.0089	0.0758	0.0183	0.0071	0.0034	0.0042	0.0872	0.0649	0.0126	0.0092	0.0069	0.0225	0.0071	0.0127	0.187
2	rs12621259	232498693	1.13	0.554827224596281	3.28	0.227357389834261	0.808423137824531	0.00152161919750671	0.1446	0.0866	0.0074	0.0033	0.0201	0.0043	0.0042	0.0228	0.1413	0.015	0.0194	0.0089	0.0758	0.0182	0.0071	0.0034	0.0042	0.0872	0.0649	0.0126	0.0091	0.0069	0.0225	0.0071	0.0127	0.187
2	rs116302580	232499936	1.13	0.554827224596281	3.28	0.227357389834261	0.767053055056994	0.0011343739787634	0.1446	0.0865	0.0073	0.0033	0.0202	0.0043	0.0041	0.0227	0.1413	0.015	0.0194	0.0089	0.0758	0.0182	0.0071	0.0034	0.0042	0.0872	0.065	0.0126	0.0091	0.0069	0.0225	0.007	0.0127	0.1871
2	rs34398955	232503661	1.13	0.554827224596281	3.28	0.227357389834261	0.713723205720253	0.0013247483387153	0.1447	0.0864	0.0073	0.0033	0.0203	0.0043	0.0041	0.0227	0.1415	0.0149	0.0194	0.0089	0.0759	0.0182	0.0071	0.0034	0.0041	0.0873	0.0652	0.0126	0.0091	0.0068	0.0225	0.007	0.0127	0.187
2	rs55846746	232526101	1.14	0.507725131913635	3.28	0.227357389834261	0.324854864096995	0.000448622785294595	0.1444	0.0846	0.0073	0.0032	0.0203	0.0042	0.004	0.0221	0.1429	0.0147	0.0194	0.0086	0.0769	0.0181	0.0073	0.0033	0.0039	0.0883	0.0679	0.0124	0.009	0.0071	0.0226	0.0068	0.013	0.1846
2	rs73097980	232527424	1.14	0.507725131913635	3.28	0.227357389834261	0.305415198652536	0.00156283336055319	0.1444	0.0844	0.0073	0.0032	0.0203	0.0042	0.004	0.0221	0.1431	0.0148	0.0194	0.0086	0.077	0.0181	0.0073	0.0032	0.0039	0.0883	0.0681	0.0124	0.0089	0.0071	0.0226	0.0068	0.013	0.1844
2	rs13014246	232529304	1.14	0.507725131913635	3.28	0.227357389834261	0.273745185705613	0.00180057461537007	0.1444	0.0841	0.0072	0.0032	0.0202	0.0041	0.004	0.0221	0.1434	0.0148	0.0194	0.0086	0.0771	0.0181	0.0073	0.0031	0.0039	0.0884	0.0683	0.0124	0.0089	0.0071	0.0226	0.0068	0.013	0.1841
2	rs115743472	232530723	1.14	0.507725131913635	3.28	0.227357389834261	0.251755868316807	0.00127791160520924	0.1443	0.084	0.0072	0.0032	0.0202	0.0041	0.004	0.022	0.1437	0.0148	0.0194	0.0086	0.0771	0.0181	0.0073	0.0031	0.0039	0.0884	0.0686	0.0124	0.0089	0.0071	0.0226	0.0068	0.013	0.1838
2	rs7572630	232535095	1.14	0.507725131913635	3.28	0.227357389834261	0.186581439248767	0.000592919396849072	0.1442	0.0833	0.0071	0.0032	0.0202	0.004	0.004	0.0219	0.1447	0.0149	0.0195	0.0086	0.0774	0.0181	0.0074	0.003	0.0038	0.0884	0.0693	0.0123	0.0088	0.0073	0.0226	0.0068	0.013	0.1828
2	rs12616152	232538916	1.14	0.507725131913635	3.28	0.227357389834261	0.129074035926606	0.000719840729387122	0.1441	0.0825	0.0069	0.0033	0.02	0.0038	0.0039	0.0217	0.1461	0.0151	0.0196	0.0087	0.0777	0.0181	0.0074	0.0029	0.0036	0.0885	0.0705	0.0124	0.0087	0.0076	0.0225	0.0069	0.0131	0.181
2	rs77436159	232538977	1.14	0.507725131913635	3.28	0.227357389834261	0.129345448042708	0.000546058195794947	0.1441	0.0825	0.0069	0.0033	0.02	0.0038	0.0039	0.0217	0.1461	0.0151	0.0196	0.0087	0.0777	0.0181	0.0074	0.0029	0.0036	0.0886	0.0706	0.0124	0.0087	0.0077	0.0225	0.0069	0.0131	0.181
2	rs12619154	232539179	1.14	0.507725131913635	3.28	0.227357389834261	0.127124076441441	0.000251793392695133	0.1441	0.0824	0.0069	0.0033	0.02	0.0037	0.0039	0.0217	0.1462	0.0151	0.0196	0.0086	0.0777	0.0181	0.0074	0.0028	0.0036	0.0886	0.0707	0.0124	0.0088	0.0077	0.0225	0.0068	0.0131	0.1809
2	rs76042679	232540627	1.15	0.46334549806667	3.28	0.227357389834261	0.112640250547433	0.00121392861145126	0.1442	0.0823	0.0069	0.0032	0.0199	0.0037	0.0038	0.0216	0.1464	0.0152	0.0197	0.0086	0.0779	0.0181	0.0073	0.0028	0.0035	0.0888	0.071	0.0124	0.0086	0.0077	0.0226	0.0068	0.0131	0.1806
2	rs73084864	232542708	1.15	0.46334549806667	3.28	0.227357389834261	0.101284252444682	0.00255912447907442	0.1443	0.0822	0.0068	0.0031	0.0199	0.0036	0.0037	0.0215	0.1466	0.0152	0.0198	0.0085	0.0781	0.018	0.0072	0.0027	0.0034	0.089	0.0715	0.0123	0.0085	0.0078	0.0228	0.0068	0.013	0.1801
2	rs116263992	232543687	1.15	0.46334549806667	3.28	0.227357389834261	0.0954222537450492	0.00439591961157866	0.1443	0.082	0.0068	0.0031	0.0199	0.0036	0.0037	0.0215	0.1467	0.0152	0.0199	0.0085	0.0782	0.018	0.0072	0.0027	0.0033	0.089	0.0718	0.0123	0.0085	0.0078	0.0228	0.0068	0.013	0.18
2	rs12470265	232545444	1.15	0.46334549806667	3.28	0.227357389834261	0.0823534928700543	0.0106949989788103	0.1444	0.082	0.0067	0.0029	0.0199	0.0034	0.0036	0.0213	0.1469	0.0151	0.0201	0.0084	0.0784	0.018	0.0072	0.0026	0.0032	0.0891	0.0726	0.0123	0.0083	0.0078	0.0228	0.0067	0.013	0.1797
2	rs13009589	232546309	1.15	0.46334549806667	3.28	0.227357389834261	0.067104254206207	0.00253191107212036	0.1444	0.0819	0.0064	0.0028	0.0198	0.0033	0.0035	0.0211	0.1474	0.015	0.0201	0.0083	0.0788	0.0179	0.0072	0.0025	0.0031	0.0893	0.0734	0.0122	0.0082	0.008	0.0228	0.0067	0.0129	0.1796
2	rs4973474	232550635	1.14	0.507725131913635	3.28	0.227357389834261	0.03280202685425	0.00746032185224715	0.1441	0.0811	0.0061	0.0023	0.0196	0.003	0.0031	0.0214	0.1474	0.0152	0.0197	0.0077	0.0808	0.0175	0.0069	0.0021	0.0024	0.0896	0.077	0.0118	0.0075	0.0075	0.0232	0.0067	0.0126	0.1802
2	rs7604112	232558936	1.14	0.507725131913635	3.28	0.227357389834261	0.0186805435495859	0.0403786316930395	0.1455	0.0802	0.0058	0.002	0.0197	0.0028	0.0029	0.0202	0.1486	0.0151	0.0195	0.0071	0.0821	0.0172	0.0065	0.0018	0.002	0.0904	0.0785	0.0113	0.0069	0.0074	0.0239	0.0065	0.0126	0.1803
2	rs114609852	232566125	1.13	0.554827224596281	3.28	0.227357389834261	0.0199856844675578	0.0504720913336642	0.1469	0.0799	0.0057	0.0019	0.0197	0.0026	0.0027	0.0195	0.1492	0.0151	0.0195	0.0069	0.0826	0.0168	0.0063	0.0016	0.0018	0.0911	0.0793	0.0113	0.0067	0.0074	0.0242	0.0063	0.0127	0.179
2	rs67402940	232566499	1.13	0.554827224596281	3.28	0.227357389834261	0.0193798858047537	0.0382967962738391	0.1469	0.0799	0.0057	0.0019	0.0197	0.0026	0.0027	0.0195	0.1492	0.0151	0.0195	0.0069	0.0826	0.0168	0.0063	0.0016	0.0018	0.0911	0.0793	0.0113	0.0067	0.0074	0.0242	0.0063	0.0127	0.179
2	rs77436768	232567072	1.13	0.554827224596281	3.28	0.227357389834261	0.0195237040036984	0.0418878846418231	0.1469	0.08	0.0057	0.0018	0.0197	0.0026	0.0027	0.0195	0.1492	0.0151	0.0195	0.0069	0.0824	0.0168	0.0063	0.0016	0.0018	0.0912	0.0794	0.0113	0.0067	0.0074	0.0242	0.0063	0.0127	0.179
2	rs838440	232572011	1.13	0.554827224596281	3.28	0.227357389834261	0.0182085243940952	0.04183154410652	0.1471	0.0799	0.0057	0.0018	0.0197	0.0026	0.0027	0.0194	0.1491	0.0151	0.0195	0.0069	0.0825	0.0168	0.0063	0.0016	0.0019	0.0913	0.0794	0.0114	0.0067	0.0074	0.0243	0.0063	0.0127	0.179
2	rs2060412	232574504	1.13	0.554827224596281	3.28	0.227357389834261	0.0155287221470027	0.0371143329247355	0.1471	0.0797	0.0056	0.0018	0.0198	0.0026	0.0027	0.0192	0.149	0.0151	0.0195	0.0069	0.0825	0.0168	0.0064	0.0016	0.002	0.0913	0.0796	0.0113	0.0067	0.0075	0.0243	0.0063	0.0128	0.1789
2	rs6736625	232575625	1.13	0.554827224596281	3.29	0.21664916022799	0.0146029639985824	0.0337196725197628	0.1471	0.0798	0.0057	0.0018	0.0198	0.0026	0.0027	0.0192	0.1489	0.0151	0.0195	0.0069	0.0825	0.0168	0.0064	0.0016	0.002	0.0913	0.0796	0.0113	0.0067	0.0075	0.0243	0.0063	0.0128	0.1789
2	rs2070936	232576431	1.13	0.554827224596281	3.29	0.21664916022799	0.014357734341217	0.0332106743263381	0.147	0.0797	0.0057	0.0018	0.0198	0.0026	0.0027	0.0192	0.1487	0.0151	0.0195	0.0069	0.0825	0.0168	0.0064	0.0016	0.002	0.0914	0.0797	0.0113	0.0067	0.0075	0.0243	0.0063	0.0128	0.1789
2	rs75345231	232577421	1.13	0.554827224596281	3.29	0.21664916022799	0.0150605866988143	0.0449803670229448	0.1471	0.0797	0.0056	0.0018	0.0198	0.0026	0.0027	0.0192	0.1487	0.0151	0.0196	0.0069	0.0825	0.0168	0.0064	0.0016	0.002	0.0914	0.0797	0.0113	0.0067	0.0075	0.0243	0.0063	0.0128	0.1788
2	rs75926279	232585804	1.13	0.554827224596281	3.29	0.21664916022799	0.0252133215495182	0.0502886469647399	0.1491	0.0779	0.0055	0.0016	0.0202	0.0026	0.0026	0.0201	0.1479	0.0151	0.02	0.0065	0.0819	0.0162	0.0064	0.0017	0.0022	0.0929	0.0795	0.0113	0.0068	0.0075	0.0243	0.0062	0.0128	0.1782
2	rs838434	232586844	1.13	0.554827224596281	3.29	0.21664916022799	0.0297159283416739	0.0301833888372973	0.1494	0.0775	0.0055	0.0016	0.0203	0.0026	0.0025	0.0203	0.1478	0.0151	0.0201	0.0065	0.0818	0.016	0.0064	0.0017	0.0022	0.0932	0.0794	0.0114	0.0068	0.0075	0.0243	0.0062	0.0128	0.1781
2	rs72996814	232599016	1.13	0.554827224596281	3.29	0.21664916022799	0.0436751821519181	0.0314078799091107	0.1495	0.0774	0.0055	0.0014	0.0203	0.0026	0.0026	0.0204	0.148	0.0151	0.0202	0.0065	0.0817	0.0159	0.0064	0.0017	0.0023	0.0933	0.0793	0.0114	0.0069	0.0075	0.0243	0.0063	0.0128	0.178
2	rs77284922	232615122	1.13	0.554827224596281	3.3	0.2063056077908	0.0485666306796529	0.0310135842277934	0.1495	0.0772	0.0055	0.0014	0.0203	0.0026	0.0026	0.0204	0.148	0.0151	0.0202	0.0065	0.0816	0.0159	0.0064	0.0018	0.0024	0.0934	0.0793	0.0115	0.0068	0.0076	0.0242	0.0063	0.0128	0.1779
2	rs7564574	232627696	1.13	0.554827224596281	3.3	0.2063056077908	0.0506558739794217	0.0320036463383413	0.1494	0.0772	0.0055	0.0014	0.0203	0.0026	0.0026	0.0205	0.148	0.0151	0.0202	0.0065	0.0817	0.0158	0.0064	0.0018	0.0024	0.0934	0.0793	0.0115	0.0069	0.0076	0.0242	0.0063	0.0128	0.1779
2	rs112980476	232628821	1.13	0.554827224596281	3.3	0.2063056077908	0.0511708148365153	0.0327052416685985	0.1494	0.0771	0.0055	0.0014	0.0203	0.0026	0.0026	0.0205	0.148	0.0151	0.0202	0.0065	0.0817	0.0158	0.0064	0.0018	0.0024	0.0934	0.0793	0.0115	0.0069	0.0076	0.0242	0.0063	0.0128	0.1779
2	rs16828427	232650935	1.13	0.554827224596281	3.3	0.2063056077908	0.0642712235871345	0.0327556241814075	0.1496	0.077	0.0055	0.0013	0.0204	0.0026	0.0026	0.0206	0.1479	0.0151	0.0202	0.0065	0.0818	0.0157	0.0065	0.0017	0.0023	0.0934	0.0793	0.0115	0.0068	0.0077	0.024	0.0064	0.0128	0.1779
2	rs11557625	232653358	1.13	0.554827224596281	3.3	0.2063056077908	0.0663290550821351	0.0326548949177395	0.1496	0.0769	0.0056	0.0013	0.0204	0.0026	0.0026	0.0206	0.1479	0.0151	0.0202	0.0065	0.0818	0.0156	0.0065	0.0017	0.0023	0.0934	0.0793	0.0116	0.0068	0.0077	0.0239	0.0064	0.0128	0.1779
2	rs79556969	232655089	1.13	0.554827224596281	3.3	0.2063056077908	0.0668850109840221	0.0327052416685985	0.1496	0.0769	0.0056	0.0013	0.0204	0.0026	0.0026	0.0207	0.1479	0.0151	0.0202	0.0065	0.0818	0.0156	0.0065	0.0017	0.0023	0.0934	0.0793	0.0116	0.0068	0.0077	0.0239	0.0064	0.0128	0.1778
2	rs17199677	232661604	1.13	0.554827224596281	3.3	0.2063056077908	0.0675241142601987	0.0314573291534159	0.1497	0.0769	0.0056	0.0013	0.0204	0.0026	0.0026	0.0207	0.1479	0.0151	0.0202	0.0065	0.0818	0.0156	0.0065	0.0017	0.0023	0.0934	0.0793	0.0116	0.0068	0.0077	0.0239	0.0064	0.0128	0.1778
2	rs12621617	232664837	1.13	0.554827224596281	3.3	0.2063056077908	0.0677246500481653	0.0321034439921945	0.1497	0.0769	0.0056	0.0013	0.0204	0.0026	0.0026	0.0207	0.1479	0.0151	0.0202	0.0065	0.0818	0.0156	0.0065	0.0017	0.0023	0.0934	0.0793	0.0116	0.0068	0.0077	0.0239	0.0064	0.0128	0.1778
2	rs36122433	232687302	1.13	0.554827224596281	3.3	0.2063056077908	0.0704906506640063	0.0328060424455138	0.1497	0.0769	0.0056	0.0013	0.0204	0.0026	0.0026	0.0207	0.1479	0.0151	0.0202	0.0065	0.0818	0.0156	0.0065	0.0017	0.0023	0.0934	0.0793	0.0116	0.0068	0.0078	0.0239	0.0064	0.0128	0.1778
2	rs3856543	232714531	1.13	0.554827224596281	3.3	0.2063056077908	0.0856523737969685	0.0272911844961609	0.1497	0.0769	0.0056	0.0013	0.0204	0.0027	0.0027	0.0207	0.1478	0.015	0.0201	0.0065	0.0819	0.0154	0.0064	0.0017	0.0024	0.0935	0.0793	0.0117	0.0069	0.008	0.0237	0.0065	0.0127	0.1778
2	rs115641647	232718558	1.13	0.554827224596281	3.28	0.227357389834261	0.0867076229619077	0.041214040100107	0.1496	0.0769	0.0056	0.0013	0.0204	0.0026	0.0027	0.0208	0.1478	0.015	0.0201	0.0065	0.0819	0.0154	0.0064	0.0017	0.0024	0.0935	0.0793	0.0117	0.0069	0.008	0.0237	0.0065	0.0126	0.1777
2	rs116530636	232724461	1.13	0.554827224596281	3.27	0.2384362992664	0.0853257506576881	0.054201789283204	0.1495	0.0767	0.0056	0.0014	0.0203	0.0026	0.0027	0.021	0.148	0.0149	0.0202	0.0066	0.0817	0.0155	0.0064	0.0018	0.0025	0.0937	0.0791	0.0117	0.0069	0.008	0.0236	0.0066	0.0125	0.1775
2	rs2067563	232728532	1.13	0.554827224596281	3.26	0.249891789602986	0.0898505719870831	0.0417189648434239	0.1493	0.0764	0.0056	0.0015	0.0201	0.0025	0.0028	0.0215	0.1483	0.0148	0.0203	0.0068	0.0813	0.0156	0.0065	0.0019	0.0026	0.0941	0.0789	0.0118	0.007	0.008	0.0234	0.0068	0.0122	0.177
2	rs10170567	232732696	1.13	0.554827224596281	3.25	0.261729658797372	0.0875577491377407	0.0318044820468864	0.1493	0.0765	0.0056	0.0015	0.0201	0.0025	0.0028	0.0215	0.1483	0.0148	0.0203	0.0068	0.0812	0.0157	0.0065	0.0019	0.0026	0.094	0.0789	0.0118	0.007	0.008	0.0234	0.0068	0.0122	0.177
2	rs115247958	232734556	1.13	0.554827224596281	3.23	0.286575202599778	0.0875577491377407	0.0316554863022853	0.1493	0.0764	0.0056	0.0015	0.0201	0.0025	0.0028	0.0216	0.1483	0.0148	0.0203	0.0068	0.0812	0.0157	0.0065	0.0019	0.0026	0.094	0.0789	0.0118	0.007	0.008	0.0234	0.0068	0.0122	0.177
2	rs2341320	232740108	1.13	0.554827224596281	3.22	0.299593947381755	0.0928925007128676	0.0301833888372973	0.1492	0.0764	0.0055	0.0015	0.0201	0.0024	0.0028	0.0217	0.1483	0.0148	0.0203	0.0068	0.0811	0.0157	0.0064	0.0019	0.0026	0.094	0.0792	0.0119	0.007	0.008	0.0234	0.0068	0.0122	0.177
2	rs75188092	232748710	1.14	0.507725131913635	3.23	0.286575202599778	0.0663488583283305	0.0240109040340978	0.1489	0.0745	0.0056	0.0018	0.0204	0.0025	0.0029	0.0217	0.1482	0.0152	0.0201	0.0072	0.0803	0.016	0.0063	0.002	0.0027	0.094	0.079	0.0117	0.0071	0.0083	0.0231	0.0071	0.0123	0.1777
2	rs2580850	232749836	1.14	0.507725131913635	3.21	0.313017210102667	0.0606738443083157	0.0149720453936491	0.1488	0.0738	0.0057	0.0019	0.0205	0.0026	0.003	0.0217	0.1482	0.0154	0.0201	0.0073	0.08	0.0162	0.0063	0.0021	0.0028	0.0939	0.0789	0.0117	0.0071	0.0084	0.023	0.0073	0.0123	0.178
2	rs34254736	232751972	1.14	0.507725131913635	3.21	0.313017210102667	0.0594681111702969	0.0199635668090108	0.1487	0.0737	0.0057	0.0019	0.0205	0.0026	0.003	0.0217	0.1482	0.0154	0.0201	0.0073	0.08	0.0162	0.0063	0.0021	0.0028	0.0939	0.0789	0.0117	0.0071	0.0084	0.023	0.0073	0.0123	0.1781
2	rs16828490	232759622	1.14	0.507725131913635	3.21	0.313017210102667	0.0569432493786009	0.0181326917370171	0.1486	0.0735	0.0057	0.0019	0.0206	0.0026	0.003	0.0218	0.148	0.0155	0.0201	0.0074	0.08	0.0163	0.0064	0.0021	0.0028	0.0939	0.0788	0.0116	0.0071	0.0085	0.023	0.0073	0.0124	0.1783
2	rs78953666	232760341	1.14	0.507725131913635	3.21	0.313017210102667	0.0561059312020242	0.0208499575847958	0.1485	0.0734	0.0057	0.0019	0.0206	0.0026	0.003	0.0218	0.148	0.0155	0.0201	0.0074	0.08	0.0163	0.0064	0.0021	0.0028	0.0939	0.0788	0.0116	0.0071	0.0085	0.023	0.0073	0.0124	0.1783
2	rs113999968	232766151	1.14	0.507725131913635	3.21	0.313017210102667	0.0513710883678293	0.0258287823433747	0.1481	0.0729	0.0057	0.002	0.0206	0.0026	0.003	0.0218	0.1477	0.0156	0.02	0.0075	0.0799	0.0165	0.0064	0.0021	0.0029	0.0936	0.0787	0.0116	0.0072	0.0086	0.0229	0.0075	0.0126	0.1788
2	rs878369	232768938	1.13	0.554827224596281	3.21	0.313017210102667	0.0474015863172845	0.0190958769460637	0.148	0.0726	0.0057	0.0021	0.0206	0.0026	0.003	0.0218	0.1476	0.0156	0.02	0.0076	0.0796	0.0165	0.0064	0.0021	0.0029	0.0936	0.0788	0.0115	0.0072	0.0086	0.0228	0.0076	0.0127	0.1793
2	rs16828513	232772215	1.13	0.554827224596281	3.21	0.313017210102667	0.0535058339040993	0.0151107951997655	0.1469	0.0711	0.0057	0.0023	0.0206	0.0024	0.003	0.0223	0.1486	0.0154	0.0197	0.0078	0.0801	0.0167	0.0064	0.0021	0.0028	0.0929	0.0785	0.0116	0.0072	0.0086	0.0229	0.0079	0.0125	0.1806
2	rs2580855	232775255	1.13	0.554827224596281	3.21	0.313017210102667	0.0536433459532489	0.0105494670929533	0.1467	0.0707	0.0057	0.0023	0.0206	0.0023	0.0031	0.0225	0.1483	0.0154	0.0197	0.0078	0.0794	0.0168	0.0064	0.0022	0.0028	0.0932	0.0794	0.0115	0.0072	0.0086	0.023	0.0079	0.0125	0.1808
2	rs4973023	232775929	1.13	0.554827224596281	3.21	0.313017210102667	0.0598559041926723	0.0117115800005515	0.1467	0.0707	0.0057	0.0023	0.0206	0.0023	0.0031	0.0225	0.1483	0.0155	0.0197	0.0078	0.0795	0.0168	0.0064	0.0022	0.0028	0.0931	0.0795	0.0115	0.0072	0.0086	0.023	0.008	0.0124	0.1807
2	rs80052264	232775966	1.13	0.554827224596281	3.19	0.341098255896361	0.060133922150127	0.0119885264120081	0.1468	0.0707	0.0057	0.0023	0.0206	0.0023	0.0031	0.0225	0.1482	0.0155	0.0197	0.0078	0.0795	0.0168	0.0064	0.0022	0.0028	0.0932	0.0795	0.0115	0.0072	0.0086	0.023	0.008	0.0125	0.1806
2	rs33994242	232780658	1.13	0.554827224596281	3.19	0.341098255896361	0.0624840108634052	0.0154253086006933	0.1473	0.0703	0.0057	0.0023	0.0206	0.0023	0.0031	0.0225	0.1492	0.0155	0.0198	0.0077	0.0795	0.0169	0.0064	0.0022	0.0029	0.0918	0.0794	0.0116	0.0071	0.0086	0.023	0.008	0.0127	0.1803
2	rs3107179	232788325	1.13	0.554827224596281	3.19	0.341098255896361	0.0648158187952925	0.0164243360744182	0.1477	0.0695	0.0059	0.0023	0.0206	0.0023	0.0031	0.0225	0.1501	0.0157	0.0198	0.0075	0.0797	0.017	0.0065	0.0022	0.0029	0.0909	0.0792	0.0115	0.0072	0.0087	0.0229	0.0081	0.0127	0.1803
2	rs7598479	232788377	1.13	0.554827224596281	3.19	0.341098255896361	0.0640194016586016	0.0168252886230051	0.1477	0.0695	0.0059	0.0023	0.0206	0.0023	0.0031	0.0224	0.1501	0.0157	0.0198	0.0075	0.0797	0.017	0.0065	0.0022	0.0029	0.0909	0.0792	0.0115	0.0072	0.0087	0.0229	0.0082	0.0126	0.1803
2	rs2679162	232788496	1.13	0.554827224596281	3.19	0.341098255896361	0.0636717977621171	0.0174916657731638	0.1477	0.0694	0.0059	0.0023	0.0206	0.0023	0.0031	0.0224	0.1501	0.0157	0.0199	0.0075	0.0797	0.017	0.0065	0.0022	0.0029	0.0909	0.0792	0.0115	0.0072	0.0087	0.0229	0.0082	0.0126	0.1803
2	rs5262	232791948	1.13	0.554827224596281	3.18	0.355766254763284	0.0602825473039444	0.0275696065741636	0.147	0.0687	0.006	0.0023	0.0207	0.0023	0.0031	0.0225	0.152	0.0161	0.0197	0.0077	0.0794	0.0174	0.0064	0.0022	0.0028	0.0896	0.0792	0.0113	0.0073	0.0088	0.0231	0.0082	0.0127	0.1805
2	rs3811544	232792183	1.13	0.554827224596281	3.18	0.355766254763284	0.0596156449614608	0.0223825980978101	0.1469	0.0686	0.006	0.0023	0.0207	0.0024	0.0031	0.0225	0.1523	0.0161	0.0197	0.0076	0.0794	0.0174	0.0063	0.0023	0.0028	0.0895	0.0792	0.0113	0.0073	0.0087	0.0231	0.0081	0.0127	0.1808
2	rs2077386	232795753	1.14	0.507725131913635	3.17	0.370859203571921	0.029670113025556	0.0628735477065409	0.143	0.0667	0.0061	0.0019	0.0202	0.0022	0.0025	0.0229	0.156	0.0167	0.0192	0.0077	0.0794	0.0182	0.0057	0.002	0.0024	0.0892	0.0839	0.0104	0.0077	0.0085	0.0233	0.0077	0.0125	0.1809
2	rs893740	232796002	1.14	0.507725131913635	3.13	0.435575753324506	0.0301652444672035	0.065519386739129	0.143	0.0665	0.0061	0.0019	0.0199	0.0022	0.0023	0.0229	0.1555	0.0167	0.0191	0.0077	0.0792	0.0181	0.0057	0.0018	0.0024	0.0895	0.0845	0.0104	0.0077	0.0085	0.0233	0.0077	0.0125	0.1816
2	rs749052	232796610	1.14	0.507725131913635	3.11	0.470604638115432	0.0352848126666353	0.0677244383514736	0.1429	0.0666	0.0062	0.0019	0.0197	0.0021	0.0022	0.0228	0.1559	0.0167	0.0192	0.0076	0.0795	0.018	0.0056	0.0018	0.0023	0.0891	0.0848	0.0105	0.0077	0.0085	0.0232	0.0076	0.0125	0.1818
2	rs2580815	232797695	1.14	0.507725131913635	3.11	0.470604638115432	0.0411516470109287	0.0694683009812327	0.1429	0.0666	0.0063	0.0018	0.0197	0.002	0.0022	0.0228	0.1558	0.0167	0.0192	0.0076	0.0795	0.018	0.0056	0.0018	0.0022	0.0891	0.0851	0.0105	0.0077	0.0086	0.0231	0.0076	0.0125	0.182
2	rs2580816	232797966	1.14	0.507725131913635	3.11	0.470604638115432	0.0428866134338849	0.0735846631205434	0.1428	0.0667	0.0063	0.0018	0.0197	0.002	0.0022	0.0228	0.1558	0.0167	0.0192	0.0076	0.0796	0.018	0.0055	0.0018	0.0022	0.0891	0.0851	0.0105	0.0077	0.0086	0.0231	0.0076	0.0126	0.182
2	rs7588259	232803452	1.14	0.507725131913635	3.1	0.488801954490689	0.0608981949654626	0.0795696654888375	0.1425	0.0664	0.0062	0.0018	0.019	0.0019	0.002	0.0228	0.1569	0.0168	0.0189	0.0075	0.0805	0.0181	0.0055	0.0016	0.0021	0.0887	0.0858	0.0105	0.0076	0.0087	0.0231	0.0075	0.0125	0.1821
2	rs10196343	232804360	1.14	0.507725131913635	3.1	0.488801954490689	0.06442651413485	0.0811330067505299	0.1424	0.0665	0.0062	0.0018	0.0189	0.0019	0.002	0.0228	0.1569	0.0168	0.0189	0.0075	0.0806	0.0181	0.0054	0.0016	0.0021	0.0888	0.0859	0.0105	0.0076	0.0087	0.023	0.0075	0.0125	0.1821
2	rs79399016	232807148	1.14	0.507725131913635	3.1	0.488801954490689	0.0698742892994541	0.0894432810971409	0.1426	0.0665	0.0061	0.0017	0.0188	0.0018	0.0019	0.0228	0.1573	0.0167	0.0189	0.0074	0.0809	0.018	0.0053	0.0015	0.002	0.0888	0.0858	0.0104	0.0076	0.0087	0.0231	0.0074	0.0124	0.1823
2	rs34189801	232808692	1.14	0.507725131913635	3.08	0.526582953384854	0.0729492976319547	0.094949494324367	0.1427	0.0665	0.0061	0.0017	0.0187	0.0018	0.0019	0.0228	0.1575	0.0166	0.019	0.0074	0.0809	0.018	0.0053	0.0015	0.002	0.0887	0.0858	0.0104	0.0076	0.0087	0.0232	0.0073	0.0125	0.1825
2	rs17199726	232823554	1.14	0.507725131913635	3.08	0.526582953384854	0.0807012707001993	0.115731792986195	0.143	0.0664	0.006	0.0015	0.0186	0.0017	0.0018	0.0228	0.1581	0.0165	0.0189	0.0073	0.0813	0.018	0.0051	0.0014	0.0019	0.0887	0.0858	0.0103	0.0076	0.0087	0.0233	0.0071	0.0124	0.1828
2	rs17271907	232831832	1.14	0.507725131913635	3.07	0.546174590811499	0.0904538380225257	0.11112755530908	0.1432	0.0664	0.006	0.0015	0.0185	0.0017	0.0017	0.0228	0.1584	0.0164	0.019	0.0073	0.0815	0.018	0.005	0.0014	0.0018	0.0887	0.0857	0.0103	0.0075	0.0087	0.0234	0.007	0.0122	0.183
2	rs13030162	232843435	1.14	0.507725131913635	3.07	0.546174590811499	0.0909140304332738	0.115130938815901	0.1432	0.0664	0.0059	0.0014	0.0185	0.0017	0.0017	0.0228	0.1587	0.0164	0.0189	0.0072	0.0817	0.018	0.0049	0.0013	0.0017	0.0886	0.0858	0.0103	0.0075	0.0086	0.0235	0.007	0.0122	0.1832
2	rs12994246	232845446	1.14	0.507725131913635	3.05	0.586779315918157	0.09382995417229	0.113932799670477	0.1432	0.0664	0.0059	0.0014	0.0185	0.0017	0.0017	0.0231	0.1587	0.0164	0.0189	0.0072	0.0817	0.018	0.0049	0.0013	0.0017	0.0886	0.0858	0.0103	0.0075	0.0086	0.0235	0.0069	0.0122	0.1831
2	rs13384621	232857227	1.14	0.507725131913635	3.05	0.586779315918157	0.0917900287250777	0.104108688783079	0.1432	0.0664	0.0059	0.0015	0.0185	0.0017	0.0017	0.0231	0.1587	0.0163	0.0189	0.0072	0.0817	0.018	0.0049	0.0013	0.0018	0.0886	0.0858	0.0103	0.0075	0.0086	0.0235	0.0069	0.0122	0.183
2	rs72987617	232870071	1.14	0.507725131913635	3.05	0.586779315918157	0.090938292025131	0.102627730579959	0.1432	0.0665	0.0059	0.0015	0.0185	0.0017	0.0017	0.0231	0.1588	0.0163	0.0189	0.0072	0.0817	0.018	0.0049	0.0013	0.0017	0.0886	0.0859	0.0103	0.0075	0.0086	0.0235	0.0069	0.0122	0.1829
2	rs3100601	232871232	1.14	0.507725131913635	3.05	0.586779315918157	0.0909140304332738	0.103284917946136	0.1432	0.0665	0.0059	0.0015	0.0185	0.0017	0.0017	0.0231	0.1588	0.0163	0.0189	0.0072	0.0817	0.018	0.0049	0.0013	0.0017	0.0886	0.0859	0.0103	0.0075	0.0086	0.0235	0.0069	0.0122	0.1829
2	rs723044	232879671	1.14	0.507725131913635	3.04	0.607799794750251	0.0906474231463165	0.103778876033603	0.1432	0.0666	0.0059	0.0015	0.0185	0.0017	0.0017	0.0231	0.1588	0.0163	0.0188	0.0072	0.0817	0.018	0.0049	0.0013	0.0017	0.0886	0.0859	0.0103	0.0075	0.0086	0.0235	0.0069	0.0122	0.1829
2	rs114401834	232882748	1.14	0.507725131913635	3.04	0.607799794750251	0.0913270345224414	0.109524567426951	0.1432	0.0665	0.0058	0.0015	0.0185	0.0017	0.0016	0.0231	0.159	0.0163	0.0188	0.0072	0.0817	0.018	0.0049	0.0013	0.0017	0.0885	0.0859	0.0103	0.0075	0.0085	0.0235	0.0069	0.0122	0.1829
2	rs56292657	232884660	1.14	0.507725131913635	3.07	0.546174590811499	0.0913027073915321	0.108768377832217	0.1432	0.0665	0.0058	0.0015	0.0185	0.0017	0.0016	0.0231	0.159	0.0162	0.0188	0.0072	0.0817	0.018	0.0049	0.0013	0.0017	0.0885	0.0859	0.0103	0.0075	0.0085	0.0235	0.0069	0.0122	0.1829
2	rs77840837	232891244	1.14	0.507725131913635	3.06	0.566238797870229	0.0920343043969981	0.114788127157992	0.1431	0.0665	0.0058	0.0015	0.0185	0.0017	0.0016	0.0231	0.1591	0.0162	0.0188	0.0072	0.0818	0.018	0.0048	0.0013	0.0017	0.0885	0.0859	0.0103	0.0075	0.0085	0.0236	0.0069	0.0122	0.183
2	rs35570085	232904572	1.14	0.507725131913635	3.06	0.566238797870229	0.0924259987824755	0.113079909501204	0.1431	0.0665	0.0058	0.0015	0.0185	0.0017	0.0016	0.0231	0.1592	0.0162	0.0188	0.0072	0.0818	0.018	0.0048	0.0013	0.0017	0.0885	0.0859	0.0103	0.0075	0.0085	0.0236	0.0069	0.0122	0.183
2	rs76675213	232920507	1.14	0.507725131913635	3.06	0.566238797870229	0.0937557288421208	0.116075670936253	0.1431	0.0665	0.0058	0.0015	0.0185	0.0017	0.0016	0.023	0.1595	0.0162	0.0188	0.0071	0.0819	0.018	0.0048	0.0012	0.0017	0.0884	0.0859	0.0102	0.0075	0.0085	0.0236	0.0068	0.0121	0.1831
2	rs114909745	232926323	1.14	0.507725131913635	3.06	0.566238797870229	0.0937804665056409	0.116678387763124	0.143	0.0665	0.0058	0.0015	0.0185	0.0017	0.0016	0.023	0.1596	0.0162	0.0188	0.0071	0.0819	0.018	0.0048	0.0012	0.0017	0.0884	0.0859	0.0102	0.0075	0.0085	0.0236	0.0068	0.0121	0.1831
2	rs115968202	232927563	1.14	0.507725131913635	3.06	0.566238797870229	0.0937309952915993	0.115731792986195	0.143	0.0665	0.0058	0.0015	0.0185	0.0017	0.0016	0.023	0.1596	0.0162	0.0188	0.0071	0.0819	0.018	0.0048	0.0012	0.0017	0.0884	0.0859	0.0102	0.0075	0.0085	0.0236	0.0068	0.0121	0.1831
2	rs76803230	232928700	1.14	0.507725131913635	3.06	0.566238797870229	0.0936073892286253	0.114788127157992	0.143	0.0665	0.0058	0.0015	0.0185	0.0017	0.0016	0.023	0.1596	0.0162	0.0188	0.0071	0.0819	0.018	0.0048	0.0012	0.0017	0.0884	0.0859	0.0102	0.0075	0.0085	0.0236	0.0068	0.0121	0.1831
2	rs75063128	232939333	1.14	0.507725131913635	3.06	0.566238797870229	0.091424384023152	0.108768377832217	0.143	0.0665	0.0058	0.0015	0.0185	0.0017	0.0016	0.023	0.1597	0.0161	0.0188	0.0072	0.0819	0.018	0.0047	0.0012	0.0017	0.0884	0.0859	0.0102	0.0075	0.0085	0.0236	0.0068	0.0121	0.1831
2	rs76882526	232962566	1.14	0.507725131913635	3.06	0.566238797870229	0.0882226062423137	0.112144554967232	0.1429	0.0664	0.0058	0.0014	0.0186	0.0017	0.0016	0.023	0.16	0.016	0.0188	0.0071	0.0819	0.018	0.0047	0.0012	0.0017	0.0883	0.0859	0.0102	0.0075	0.0085	0.0237	0.0068	0.0122	0.1832
2	rs3100596	232978214	1.14	0.507725131913635	3.06	0.566238797870229	0.0829700281478227	0.115989665167208	0.1428	0.0663	0.0058	0.0014	0.0186	0.0017	0.0016	0.0229	0.1604	0.0159	0.0188	0.0071	0.082	0.018	0.0047	0.0012	0.0017	0.0883	0.0859	0.0102	0.0075	0.0085	0.0237	0.0068	0.0122	0.1834
2	rs11677466	232982257	1.14	0.507725131913635	3.06	0.566238797870229	0.0843043931090326	0.109440447081731	0.1428	0.0663	0.0058	0.0015	0.0186	0.0017	0.0016	0.0229	0.1605	0.0159	0.0187	0.0071	0.082	0.018	0.0047	0.0012	0.0017	0.0883	0.0859	0.0102	0.0075	0.0085	0.0236	0.0068	0.0122	0.1834
2	rs34708021	232986693	1.14	0.507725131913635	3.07	0.546174590811499	0.0836125066048317	0.111974809232771	0.1428	0.0663	0.0057	0.0015	0.0186	0.0017	0.0016	0.0229	0.1606	0.0159	0.0187	0.0071	0.0819	0.018	0.0047	0.0012	0.0016	0.0882	0.0859	0.0102	0.0075	0.0085	0.0237	0.0068	0.0122	0.1835
2	rs115582502	232988328	1.14	0.507725131913635	3.07	0.546174590811499	0.0836355108507981	0.111042965294375	0.1427	0.0663	0.0057	0.0015	0.0186	0.0017	0.0016	0.0229	0.1607	0.0159	0.0187	0.0071	0.0819	0.018	0.0047	0.0012	0.0016	0.0882	0.0859	0.0102	0.0075	0.0085	0.0237	0.0068	0.0122	0.1835
2	rs111345985	232992453	1.14	0.507725131913635	3.06	0.566238797870229	0.0829242579871079	0.11011410358038	0.1427	0.0662	0.0057	0.0015	0.0186	0.0017	0.0016	0.0228	0.1608	0.0159	0.0187	0.0071	0.0819	0.018	0.0047	0.0012	0.0016	0.0882	0.0859	0.0102	0.0074	0.0085	0.0237	0.0068	0.0122	0.1835
2	rs1574528	232997567	1.14	0.507725131913635	3.06	0.566238797870229	0.0823762750710291	0.108852299542982	0.1427	0.0662	0.0057	0.0015	0.0186	0.0017	0.0016	0.0228	0.1608	0.0159	0.0187	0.0071	0.0819	0.018	0.0047	0.0011	0.0016	0.0882	0.0859	0.0102	0.0074	0.0085	0.0237	0.0068	0.0122	0.1835
2	rs35324766	233027355	1.14	0.507725131913635	3.05	0.586779315918157	0.0829929192835998	0.112059669825211	0.1427	0.0661	0.0057	0.0015	0.0186	0.0017	0.0016	0.0228	0.1609	0.0159	0.0187	0.0071	0.082	0.018	0.0046	0.0011	0.0016	0.0882	0.086	0.0102	0.0074	0.0085	0.0238	0.0067	0.0122	0.1836
2	rs3116189	233048622	1.14	0.507725131913635	3.05	0.586779315918157	0.0865664477445525	0.113847400842463	0.1427	0.066	0.0057	0.0015	0.0186	0.0017	0.0015	0.0228	0.161	0.0159	0.0187	0.0071	0.0821	0.018	0.0046	0.001	0.0016	0.0881	0.0861	0.0102	0.0074	0.0085	0.0238	0.0067	0.0122	0.1836
2	rs3116191	233049441	1.14	0.507725131913635	3.05	0.586779315918157	0.0866840835960791	0.114702484957293	0.1427	0.066	0.0057	0.0015	0.0186	0.0017	0.0015	0.0228	0.161	0.0159	0.0187	0.0071	0.0821	0.018	0.0046	0.001	0.0016	0.0881	0.0861	0.0102	0.0074	0.0085	0.0238	0.0067	0.0122	0.1836
2	rs17199893	233057751	1.14	0.507725131913635	3.06	0.566238797870229	0.0860500568761432	0.113676676337854	0.1427	0.066	0.0057	0.0015	0.0186	0.0017	0.0015	0.0228	0.161	0.0159	0.0187	0.0071	0.0821	0.018	0.0046	0.001	0.0016	0.0881	0.0861	0.0102	0.0074	0.0085	0.0239	0.0067	0.0122	0.1836
2	rs7571816	233077064	1.14	0.507725131913635	3.04	0.607799794750251	0.092132129516863	0.116419935678412	0.1426	0.0659	0.0057	0.0014	0.0187	0.0017	0.0016	0.0229	0.1612	0.016	0.0187	0.0071	0.0823	0.018	0.0046	0.001	0.0016	0.0878	0.0863	0.0102	0.0074	0.0086	0.0239	0.0066	0.0123	0.1833
2	rs923335	233080295	1.14	0.507725131913635	3.05	0.586779315918157	0.0954472673243955	0.118320283111515	0.1425	0.0659	0.0056	0.0014	0.0187	0.0017	0.0016	0.0229	0.1613	0.016	0.0187	0.0072	0.0823	0.018	0.0045	0.001	0.0016	0.0878	0.0863	0.0102	0.0074	0.0086	0.024	0.0066	0.0123	0.1833
2	rs78198962	233094868	1.14	0.507725131913635	3.05	0.586779315918157	0.113641352356624	0.128172907879279	0.1423	0.0656	0.0056	0.0014	0.0188	0.0016	0.0016	0.0229	0.1616	0.016	0.0188	0.0072	0.0823	0.018	0.0045	0.001	0.0015	0.0875	0.0866	0.0102	0.0073	0.0087	0.024	0.0066	0.0123	0.1833
2	rs79867051	233095373	1.14	0.507725131913635	3.04	0.607799794750251	0.114171911357444	0.128440851823813	0.1423	0.0656	0.0056	0.0014	0.0188	0.0016	0.0016	0.0229	0.1616	0.016	0.0188	0.0072	0.0823	0.018	0.0045	0.001	0.0015	0.0875	0.0866	0.0102	0.0073	0.0087	0.024	0.0065	0.0123	0.1833
2	rs6437056	233097174	1.14	0.507725131913635	3.04	0.607799794750251	0.116026726648564	0.129066862162823	0.1423	0.0656	0.0056	0.0014	0.0188	0.0016	0.0016	0.0229	0.1616	0.0161	0.0188	0.0072	0.0824	0.018	0.0045	0.001	0.0015	0.0875	0.0867	0.0102	0.0073	0.0087	0.024	0.0065	0.0124	0.1833
2	rs3103284	233100066	1.14	0.507725131913635	3.04	0.607799794750251	0.123747535525638	0.130142647632455	0.1422	0.0656	0.0056	0.0014	0.0187	0.0016	0.0016	0.0229	0.1617	0.0161	0.0189	0.0072	0.0823	0.018	0.0045	0.001	0.0015	0.0874	0.0868	0.0102	0.0073	0.0088	0.024	0.0065	0.0124	0.1832
2	rs62199207	233109623	1.14	0.507725131913635	3.04	0.607799794750251	0.131712144834719	0.134206170372496	0.1421	0.0654	0.0056	0.0014	0.0184	0.0016	0.0016	0.0228	0.162	0.016	0.0189	0.0072	0.0824	0.018	0.0045	0.001	0.0015	0.0874	0.0869	0.0102	0.0073	0.0088	0.0242	0.0066	0.0123	0.1834
2	rs62199209	233111801	1.14	0.507725131913635	3.04	0.607799794750251	0.135310856072548	0.134933388472316	0.1421	0.0654	0.0056	0.0014	0.0183	0.0016	0.0016	0.0227	0.1621	0.016	0.0189	0.0072	0.0825	0.018	0.0045	0.001	0.0015	0.0874	0.087	0.0102	0.0073	0.0088	0.0242	0.0066	0.0123	0.1834
2	rs115790346	233115765	1.14	0.507725131913635	3.04	0.607799794750251	0.135590101578733	0.135206467687963	0.1421	0.0654	0.0056	0.0014	0.0183	0.0016	0.0016	0.0227	0.1621	0.016	0.0189	0.0072	0.0825	0.018	0.0045	0.001	0.0015	0.0874	0.087	0.0102	0.0073	0.0088	0.0242	0.0066	0.0123	0.1834
2	rs13004748	233129776	1.14	0.507725131913635	3.04	0.607799794750251	0.129556784887169	0.135570888800064	0.1419	0.0652	0.0056	0.0014	0.0183	0.0016	0.0016	0.0227	0.1625	0.0159	0.0189	0.0073	0.0826	0.0179	0.0044	0.001	0.0015	0.0873	0.0872	0.0101	0.0073	0.0087	0.0242	0.0065	0.0123	0.1833
2	rs6717918	233155110	1.14	0.507725131913635	3.04	0.607799794750251	0.127901902342141	0.138315494553987	0.1416	0.0649	0.0056	0.0014	0.0183	0.0016	0.0016	0.0227	0.163	0.0159	0.0188	0.0073	0.0826	0.0179	0.0044	0.001	0.0015	0.087	0.0876	0.0101	0.0073	0.0088	0.0243	0.0065	0.0123	0.1833
2	rs76666938	233162244	1.13	0.554827224596281	3.04	0.607799794750251	0.13717903308594	0.143399242274283	0.1414	0.0647	0.0057	0.0014	0.0183	0.0015	0.0016	0.0227	0.163	0.0159	0.0188	0.0074	0.0827	0.0179	0.0044	0.0011	0.0015	0.0868	0.0878	0.0101	0.0072	0.0087	0.0243	0.0067	0.0123	0.1832
2	rs4462775	233162986	1.13	0.554827224596281	3.05	0.586779315918157	0.1380561175095	0.144237467462872	0.1414	0.0647	0.0057	0.0014	0.0183	0.0015	0.0016	0.0227	0.163	0.0159	0.0188	0.0074	0.0827	0.0179	0.0044	0.0011	0.0015	0.0868	0.0879	0.0101	0.0072	0.0087	0.0243	0.0067	0.0123	0.1832
2	rs12467271	233166124	1.13	0.554827224596281	3.01	0.673776155564303	0.139346472355298	0.148549249188577	0.1412	0.0645	0.0057	0.0013	0.0183	0.0015	0.0016	0.0227	0.1631	0.0159	0.0188	0.0074	0.0827	0.0179	0.0044	0.001	0.0016	0.0869	0.0878	0.0101	0.0072	0.0087	0.0243	0.0067	0.0123	0.1834
2	rs36073332	233197644	1.13	0.554827224596281	2.96	0.793651312900757	0.129074035926606	0.130591867625126	0.1412	0.0642	0.0058	0.0014	0.0183	0.0016	0.0016	0.0227	0.1632	0.0161	0.0187	0.0073	0.0824	0.018	0.0044	0.001	0.0017	0.0865	0.0882	0.0101	0.0072	0.0086	0.0244	0.0067	0.0123	0.1833
2	rs3924438	233207862	1.13	0.554827224596281	2.95	0.819141413036571	0.129254939004115	0.122594449126753	0.1412	0.0642	0.0058	0.0014	0.0183	0.0016	0.0017	0.0227	0.1633	0.0161	0.0187	0.0073	0.0824	0.018	0.0044	0.001	0.0017	0.0865	0.0883	0.0101	0.0072	0.0086	0.0245	0.0067	0.0123	0.1832
2	rs2678532	233211913	1.13	0.554827224596281	2.95	0.819141413036571	0.145808976661308	0.0938378485077095	0.1414	0.0636	0.006	0.0016	0.0182	0.0018	0.0018	0.0231	0.1638	0.0166	0.0185	0.0075	0.0817	0.0181	0.0044	0.0011	0.0019	0.0859	0.0889	0.01	0.0075	0.0086	0.0249	0.0066	0.0122	0.1817
2	rs6709916	233213524	1.13	0.554827224596281	2.94	0.845143312120842	0.149994646476664	0.0839173532368919	0.1413	0.0634	0.006	0.0017	0.0182	0.0018	0.0019	0.0231	0.1638	0.0166	0.0184	0.0075	0.0816	0.0182	0.0044	0.0011	0.0019	0.0859	0.089	0.01	0.0076	0.0086	0.025	0.0067	0.0122	0.1813
2	rs11884081	233227971	1.12	0.604706511137083	2.94	0.845143312120842	0.104853791959419	0.0427939392770941	0.1411	0.0634	0.0063	0.0018	0.0183	0.0023	0.0021	0.0233	0.1651	0.0165	0.0184	0.0075	0.0803	0.0185	0.0046	0.0012	0.0022	0.0852	0.0887	0.0101	0.0078	0.0086	0.025	0.0067	0.0122	0.1799
2	rs1850593	233232064	1.12	0.604706511137083	2.94	0.845143312120842	0.0970820010860345	0.0423398292037379	0.1409	0.0632	0.0062	0.0019	0.0184	0.0024	0.0022	0.0235	0.1652	0.0165	0.0184	0.0074	0.0804	0.0185	0.0046	0.0012	0.0023	0.0851	0.0886	0.0103	0.0078	0.0086	0.0251	0.0067	0.0123	0.1797
2	rs12694901	233234372	1.12	0.604706511137083	2.94	0.845143312120842	0.0847212732206897	0.022805792204926	0.1408	0.062	0.0063	0.002	0.0181	0.0026	0.0024	0.0236	0.1657	0.0165	0.0183	0.0074	0.0803	0.0186	0.0048	0.0014	0.0025	0.0847	0.0892	0.0104	0.0077	0.0086	0.0253	0.0068	0.0124	0.1788
2	rs114142302	233237442	1.12	0.604706511137083	2.94	0.845143312120842	0.0801179834606552	0.0161357336318064	0.1412	0.0614	0.0063	0.002	0.0183	0.0028	0.0025	0.0237	0.1661	0.0165	0.0183	0.0073	0.0802	0.0187	0.0049	0.0016	0.0027	0.0838	0.0894	0.0104	0.0078	0.0086	0.0254	0.0068	0.0125	0.1781
2	rs115238481	233239272	1.11	0.657414555049712	2.94	0.845143312120842	0.0763058010022267	0.0135866749403153	0.1414	0.061	0.0063	0.002	0.0183	0.003	0.0026	0.0237	0.1663	0.0164	0.0183	0.0073	0.08	0.0187	0.0049	0.0016	0.0028	0.0833	0.0895	0.0105	0.0078	0.0086	0.0255	0.0068	0.0126	0.1777
2	rs3762524	233242837	1.11	0.657414555049712	2.95	0.819141413036571	0.0927204591176123	0.0135208170880892	0.1419	0.0604	0.0064	0.0021	0.0185	0.0032	0.0028	0.0239	0.1666	0.0165	0.0182	0.0073	0.0798	0.0188	0.0049	0.0018	0.0029	0.0823	0.0897	0.0106	0.0079	0.0085	0.0257	0.0068	0.0127	0.177
2	rs61282047	233243156	1.11	0.657414555049712	2.95	0.819141413036571	0.0973603747373312	0.0141529409142537	0.1419	0.0604	0.0064	0.0021	0.0185	0.0032	0.0028	0.0239	0.1666	0.0165	0.0182	0.0073	0.0798	0.0188	0.0049	0.0018	0.003	0.082	0.0897	0.0105	0.0079	0.0085	0.0257	0.0068	0.0127	0.177
2	rs1130335	233243586	1.11	0.657414555049712	2.96	0.793651312900757	0.111782559522904	0.0132915793851038	0.142	0.0604	0.0064	0.0021	0.0185	0.0032	0.0029	0.024	0.1666	0.0165	0.0182	0.0073	0.0797	0.0188	0.0048	0.0019	0.003	0.0817	0.0897	0.0105	0.0079	0.0086	0.0258	0.0068	0.0127	0.1771
2	rs13026692	233243981	1.11	0.657414555049712	2.95	0.819141413036571	0.112141744424938	0.013096657248813	0.142	0.0604	0.0064	0.0021	0.0185	0.0032	0.0029	0.024	0.1666	0.0165	0.0182	0.0073	0.0797	0.0188	0.0048	0.0019	0.003	0.0817	0.0897	0.0105	0.0079	0.0086	0.0258	0.0068	0.0127	0.1771
2	rs116825917	233246854	1.11	0.657414555049712	2.95	0.819141413036571	0.106747947900655	0.010665811130143	0.142	0.0604	0.0064	0.0021	0.0185	0.0032	0.0029	0.024	0.1666	0.0165	0.0182	0.0073	0.0797	0.0188	0.0048	0.0019	0.003	0.0817	0.0897	0.0105	0.0079	0.0086	0.0258	0.0068	0.0127	0.1771
2	rs2139027	233264936	1.11	0.657414555049712	2.95	0.819141413036571	0.103954183279288	0.0102900775139111	0.1421	0.0604	0.0064	0.0022	0.0185	0.0033	0.0029	0.0239	0.1667	0.0165	0.0181	0.0073	0.0796	0.0188	0.0048	0.0019	0.0031	0.0816	0.0897	0.0106	0.0078	0.0085	0.0259	0.0068	0.0127	0.1771
2	rs72617176	233277342	1.11	0.657414555049712	2.95	0.819141413036571	0.12071529958346	0.00838567625813978	0.1421	0.0604	0.0064	0.0022	0.0184	0.0033	0.0029	0.0239	0.1668	0.0166	0.0182	0.0072	0.0792	0.0188	0.0049	0.0019	0.0031	0.0813	0.0895	0.0106	0.0078	0.0087	0.0259	0.007	0.0127	0.177
2	rs73003866	233282468	1.11	0.657414555049712	2.96	0.793651312900757	0.126974824251417	0.00741190806594664	0.1421	0.0603	0.0064	0.0023	0.0185	0.0033	0.003	0.0239	0.1669	0.0166	0.0182	0.0071	0.0789	0.0188	0.005	0.002	0.0032	0.0811	0.0894	0.0107	0.0079	0.0089	0.0259	0.0071	0.0127	0.1769
2	rs114911156	233285076	1.11	0.657414555049712	2.96	0.793651312900757	0.12877287149879	0.00689023455610279	0.1421	0.0603	0.0064	0.0023	0.0185	0.0033	0.003	0.0239	0.1669	0.0166	0.0182	0.0071	0.0788	0.0188	0.005	0.002	0.0032	0.0811	0.0894	0.0107	0.0079	0.0089	0.0259	0.0071	0.0127	0.1769
2	rs12996863	233300816	1.11	0.657414555049712	2.96	0.793651312900757	0.198865603318457	0.00441425683276658	0.1422	0.0602	0.0065	0.0025	0.0188	0.0034	0.0033	0.0239	0.1672	0.0166	0.0185	0.0071	0.0776	0.0191	0.0051	0.0021	0.0035	0.0802	0.0889	0.0107	0.0079	0.0095	0.0257	0.0073	0.0127	0.1765
2	rs790022	233301959	1.11	0.657414555049712	2.97	0.768670182966371	0.214464310867523	0.00492488694129684	0.1422	0.0602	0.0065	0.0025	0.0189	0.0034	0.0033	0.0239	0.1673	0.0165	0.0185	0.007	0.0776	0.0192	0.0051	0.0021	0.0035	0.0801	0.0889	0.0107	0.0079	0.0095	0.0257	0.0073	0.0126	0.1765
2	rs2853414	233302089	1.11	0.657414555049712	2.96	0.793651312900757	0.218130149214056	0.00516145620646895	0.1422	0.0602	0.0065	0.0025	0.0189	0.0034	0.0033	0.0239	0.1673	0.0165	0.0185	0.007	0.0776	0.0192	0.005	0.0021	0.0035	0.0801	0.0889	0.0107	0.0079	0.0095	0.0257	0.0073	0.0126	0.1765
2	rs73007608	233302141	1.11	0.657414555049712	2.96	0.793651312900757	0.21731250647228	0.00492488694129684	0.1422	0.0602	0.0065	0.0025	0.0189	0.0034	0.0033	0.0239	0.1673	0.0165	0.0185	0.007	0.0776	0.0192	0.005	0.0021	0.0035	0.0801	0.0889	0.0107	0.0079	0.0095	0.0257	0.0073	0.0126	0.1765
2	rs790025	233303133	1.11	0.657414555049712	2.98	0.744195120258389	0.214748181459451	0.00366273941643366	0.1422	0.0602	0.0065	0.0025	0.0189	0.0035	0.0033	0.0239	0.1674	0.0165	0.0185	0.007	0.0775	0.0192	0.0051	0.0021	0.0035	0.0801	0.0889	0.0107	0.0079	0.0095	0.0257	0.0073	0.0126	0.1765
2	rs80229452	233309878	1.11	0.657414555049712	2.98	0.744195120258389	0.216904330435231	0.00359667183243641	0.1423	0.0602	0.0065	0.0026	0.019	0.0035	0.0033	0.0238	0.1673	0.0166	0.0185	0.0071	0.0775	0.0192	0.0051	0.0022	0.0036	0.08	0.0888	0.0107	0.0079	0.0096	0.0257	0.0073	0.0126	0.1759
2	rs790044	233310149	1.11	0.657414555049712	2.99	0.72022314582581	0.222699334457304	0.00343435381019685	0.1423	0.0602	0.0065	0.0026	0.0191	0.0036	0.0034	0.0238	0.1672	0.0166	0.0185	0.0071	0.0774	0.0192	0.0051	0.0022	0.0037	0.0799	0.0888	0.0107	0.0079	0.0096	0.0257	0.0074	0.0126	0.1758
2	rs1656413	233311947	1.11	0.657414555049712	2.99	0.72022314582581	0.288608826123576	0.00540395451707592	0.1418	0.0599	0.0066	0.0029	0.0194	0.0038	0.0035	0.0237	0.1669	0.017	0.0186	0.0073	0.0773	0.0194	0.0051	0.0024	0.0039	0.0794	0.0888	0.0108	0.0079	0.0099	0.0257	0.0075	0.0128	0.1745
2	rs1213008	233319911	1.11	0.657414555049712	3	0.696751202985924	0.414919604149463	0.0115287724297442	0.1399	0.0601	0.0068	0.0034	0.0198	0.0042	0.0037	0.0234	0.1667	0.0174	0.0187	0.0073	0.0775	0.0195	0.0052	0.0029	0.0042	0.0791	0.0885	0.0107	0.008	0.0104	0.0257	0.0079	0.0129	0.1727
2	rs62192259	233331211	1.1	0.712999886098274	3	0.696751202985924	0.434186670872733	0.0133242071152657	0.1394	0.0602	0.0069	0.0035	0.0199	0.0043	0.0037	0.0234	0.1667	0.0175	0.0187	0.0074	0.0775	0.0195	0.0053	0.003	0.0043	0.079	0.0884	0.0107	0.008	0.0105	0.0256	0.008	0.0129	0.1722
2	rs11694174	233331925	1.1	0.712999886098274	3	0.696751202985924	0.444190995284571	0.0139851904949278	0.1394	0.0602	0.0069	0.0036	0.0198	0.0043	0.0037	0.0234	0.1666	0.0175	0.0187	0.0075	0.0776	0.0195	0.0053	0.003	0.0043	0.079	0.0885	0.0107	0.008	0.0105	0.0256	0.008	0.0129	0.1722
2	rs6747297	233337240	1.1	0.712999886098274	3.03	0.629303794260587	0.443298491708996	0.0158852823013063	0.1393	0.0602	0.0071	0.0036	0.0198	0.0043	0.0038	0.0234	0.1665	0.0175	0.0187	0.0075	0.0776	0.0195	0.0054	0.0031	0.0044	0.079	0.0883	0.0107	0.0079	0.0106	0.0257	0.0079	0.0129	0.1717
2	rs73995650	233338498	1.1	0.712999886098274	3.03	0.629303794260587	0.453344955602917	0.0140521706072025	0.1393	0.0603	0.0071	0.0037	0.0197	0.0044	0.0038	0.0234	0.1664	0.0175	0.0187	0.0076	0.0777	0.0196	0.0054	0.0031	0.0044	0.0791	0.0884	0.0107	0.0079	0.0106	0.0257	0.0079	0.0128	0.1715
2	rs2853418	233339548	1.1	0.712999886098274	3.05	0.586779315918157	0.466058200191171	0.0142203211230938	0.1392	0.0604	0.0071	0.0037	0.0197	0.0044	0.0038	0.0235	0.1663	0.0176	0.0187	0.0076	0.0777	0.0196	0.0054	0.0032	0.0044	0.0792	0.0883	0.0107	0.0078	0.0106	0.0256	0.008	0.0128	0.1713
2	rs2853422	233341733	1.1	0.712999886098274	3.05	0.586779315918157	0.526148044335458	0.0177542473041961	0.139	0.0605	0.0072	0.0037	0.0198	0.0045	0.0038	0.0236	0.1663	0.0177	0.0187	0.0077	0.0782	0.0196	0.0054	0.0033	0.0045	0.079	0.088	0.0107	0.0077	0.0107	0.0256	0.0081	0.0127	0.1707
2	rs10201913	233346074	1.1	0.712999886098274	3.05	0.586779315918157	0.551368518986027	0.0328060424455138	0.1383	0.0603	0.0075	0.0038	0.0199	0.0046	0.0039	0.0237	0.1663	0.0176	0.0189	0.0079	0.0794	0.0197	0.0055	0.0035	0.0045	0.0789	0.0876	0.0107	0.0076	0.0109	0.0258	0.0083	0.0128	0.1686
2	rs909431	233346865	1.1	0.712999886098274	3.05	0.586779315918157	0.572630460987226	0.0334138463367034	0.1383	0.0599	0.0075	0.0038	0.0199	0.0047	0.0039	0.0237	0.1664	0.0176	0.0189	0.0079	0.0796	0.0197	0.0055	0.0036	0.0045	0.0789	0.0874	0.0107	0.0076	0.011	0.0258	0.0083	0.0129	0.1685
2	rs1529874	233349588	1.1	0.712999886098274	3.05	0.586779315918157	0.651007754577461	0.0436512133647377	0.1383	0.0591	0.0077	0.0039	0.02	0.0048	0.004	0.0237	0.1664	0.0176	0.019	0.008	0.0805	0.0197	0.0055	0.0037	0.0047	0.0787	0.0867	0.0106	0.0075	0.0111	0.026	0.0084	0.0129	0.1681
2	rs79325947	233350287	1.1	0.712999886098274	3.05	0.586779315918157	0.669672960430571	0.0437660884036271	0.1383	0.059	0.0077	0.0039	0.0201	0.0048	0.004	0.0237	0.1664	0.0176	0.019	0.008	0.0808	0.0197	0.0055	0.0037	0.0047	0.0786	0.0866	0.0106	0.0075	0.0111	0.026	0.0084	0.0129	0.1679
2	rs10202160	233355438	1.11	0.657414555049712	3.05	0.586779315918157	0.826326651640587	0.0689082558075355	0.1381	0.0587	0.0079	0.004	0.0203	0.005	0.0041	0.0237	0.1661	0.0177	0.0192	0.0082	0.0817	0.0197	0.0055	0.0039	0.0048	0.0783	0.0861	0.0105	0.0076	0.0113	0.0257	0.0087	0.013	0.1667
2	rs6722876	233356681	1.11	0.657414555049712	3.05	0.586779315918157	0.96555857315653	0.0888998619969285	0.1383	0.0586	0.0081	0.004	0.0204	0.0051	0.004	0.0236	0.166	0.0177	0.0193	0.0082	0.0824	0.0197	0.0055	0.004	0.0048	0.0776	0.0861	0.0105	0.0076	0.0115	0.0256	0.0087	0.0129	0.1666
2	rs12986974	233358020	1.11	0.657414555049712	3.05	0.586779315918157	0.93279773228578	0.084220632096698	0.1387	0.0584	0.0081	0.004	0.0206	0.0051	0.004	0.0237	0.1659	0.0176	0.0193	0.0082	0.0827	0.0197	0.0056	0.004	0.0048	0.0773	0.0858	0.0104	0.0076	0.0115	0.0256	0.0087	0.013	0.1663
2	rs2573226	233358661	1.11	0.657414555049712	3.05	0.586779315918157	0.913284451435414	0.0770648527053076	0.1387	0.0584	0.0082	0.004	0.0206	0.0051	0.004	0.0236	0.1659	0.0176	0.0193	0.0082	0.0828	0.0197	0.0055	0.004	0.0048	0.0771	0.0858	0.0104	0.0076	0.0115	0.0257	0.0086	0.013	0.1663
2	rs7571362	233360483	1.1	0.712999886098274	3.05	0.586779315918157	0.894271652706381	0.077211288840029	0.139	0.0584	0.0082	0.004	0.0206	0.0051	0.004	0.0235	0.1655	0.0176	0.0193	0.0083	0.0829	0.0198	0.0055	0.004	0.0048	0.0774	0.0857	0.0103	0.0076	0.0115	0.0256	0.0086	0.0129	0.1661
2	rs1190462	233362267	1.11	0.657414555049712	3.05	0.586779315918157	0.794268841147542	0.0797180226008069	0.1392	0.0583	0.0082	0.0039	0.0206	0.0051	0.004	0.0234	0.1654	0.0176	0.0193	0.0083	0.0829	0.0198	0.0055	0.0041	0.0047	0.0776	0.0857	0.0102	0.0077	0.0114	0.0257	0.0086	0.0129	0.1659
2	rs1190461	233364950	1.11	0.657414555049712	3.05	0.586779315918157	0.726934249013278	0.0875856385991147	0.1405	0.058	0.0082	0.0039	0.0207	0.0052	0.0041	0.0232	0.1654	0.0173	0.0191	0.0084	0.0831	0.02	0.0056	0.0042	0.0047	0.0783	0.0855	0.0097	0.0078	0.0114	0.0258	0.0086	0.0129	0.1647
2	rs1729228	233369617	1.1	0.712999886098274	3.05	0.586779315918157	0.689307287987309	0.0697490304013639	0.143	0.0576	0.0082	0.0038	0.0207	0.0055	0.0044	0.0229	0.1651	0.0167	0.0186	0.0087	0.0833	0.0205	0.0056	0.0044	0.0047	0.081	0.0837	0.0087	0.0082	0.0115	0.0259	0.0086	0.0127	0.1625
2	rs2741290	233375468	1.09	0.771508143262462	3.05	0.586779315918157	0.807795255654677	0.0498008885775442	0.1458	0.0578	0.0085	0.0035	0.0204	0.0055	0.0043	0.0229	0.1653	0.0163	0.018	0.0085	0.0833	0.0206	0.0056	0.0044	0.0048	0.0826	0.0825	0.0083	0.0083	0.0114	0.0256	0.0086	0.0127	0.1607
2	rs115279622	233375977	1.09	0.771508143262462	3.05	0.586779315918157	0.81684124234765	0.0521982510585336	0.1457	0.0578	0.0086	0.0034	0.0204	0.0055	0.0043	0.0229	0.1653	0.0163	0.018	0.0085	0.0833	0.0206	0.0056	0.0044	0.0048	0.0826	0.0825	0.0083	0.0083	0.0114	0.0256	0.0086	0.0127	0.1607
2	rs73007693	233376062	1.09	0.771508143262462	3.05	0.586779315918157	0.815422488450193	0.0522603661538832	0.1457	0.0578	0.0086	0.0034	0.0204	0.0055	0.0043	0.0229	0.1653	0.0163	0.018	0.0085	0.0833	0.0206	0.0056	0.0044	0.0048	0.0826	0.0825	0.0083	0.0083	0.0114	0.0256	0.0086	0.0127	0.1607
2	rs115267243	233381402	1.09	0.771508143262462	3.05	0.586779315918157	0.777210629688615	0.0454468228168755	0.1459	0.0579	0.0087	0.0034	0.0205	0.0055	0.0043	0.0228	0.1655	0.0163	0.018	0.0084	0.0833	0.0205	0.0057	0.0044	0.0047	0.0828	0.0824	0.0083	0.0084	0.0113	0.0256	0.0085	0.0126	0.1606
2	rs17360319	233381606	1.09	0.771508143262462	3.05	0.586779315918157	0.774588720342514	0.0450385573984819	0.1459	0.0579	0.0087	0.0034	0.0205	0.0055	0.0043	0.0228	0.1655	0.0163	0.018	0.0084	0.0833	0.0205	0.0057	0.0044	0.0047	0.0828	0.0824	0.0083	0.0084	0.0113	0.0256	0.0085	0.0126	0.1606
2	rs114591386	233382519	1.09	0.771508143262462	3.05	0.586779315918157	0.764982549553734	0.0448640863199299	0.1461	0.0579	0.0087	0.0034	0.0205	0.0055	0.0043	0.0228	0.1655	0.0163	0.018	0.0085	0.0832	0.0205	0.0057	0.0044	0.0047	0.0827	0.0825	0.0083	0.0084	0.0112	0.0255	0.0085	0.0126	0.1606
2	rs2697800	233383416	1.09	0.771508143262462	3.05	0.586779315918157	0.757411625363805	0.0448059960137216	0.1461	0.0579	0.0087	0.0034	0.0205	0.0055	0.0043	0.0228	0.1656	0.0163	0.018	0.0085	0.0832	0.0205	0.0057	0.0044	0.0047	0.0828	0.0825	0.0083	0.0084	0.0112	0.0255	0.0085	0.0126	0.1606
2	rs78203747	233383642	1.09	0.771508143262462	3.05	0.586779315918157	0.7513938337765	0.0450385573984819	0.1461	0.0579	0.0087	0.0034	0.0205	0.0055	0.0043	0.0228	0.1656	0.0163	0.0179	0.0084	0.0833	0.0205	0.0057	0.0044	0.0047	0.0828	0.0825	0.0083	0.0084	0.0112	0.0255	0.0085	0.0126	0.1605
2	rs1550094	233385396	1.09	0.771508143262462	3.05	0.586779315918157	0.785332005146786	0.047155529622295	0.1462	0.058	0.0087	0.0034	0.0205	0.0055	0.0043	0.0228	0.1656	0.0163	0.0179	0.0084	0.0834	0.0205	0.0058	0.0043	0.0047	0.0829	0.0824	0.0082	0.0084	0.0113	0.0255	0.0085	0.0125	0.1605
2	rs55921262	233391306	1.09	0.771508143262462	3.05	0.586779315918157	0.656510655821909	0.0416627261370091	0.1467	0.0581	0.0087	0.0034	0.0204	0.0055	0.0042	0.0228	0.1658	0.0161	0.0178	0.0086	0.0833	0.0204	0.0058	0.0043	0.0047	0.0831	0.0824	0.0082	0.0084	0.0109	0.0252	0.0086	0.0125	0.1604
2	rs12466358	233397525	1.09	0.771508143262462	3.05	0.586779315918157	0.592626583944502	0.0340267784546026	0.1472	0.0583	0.0087	0.0035	0.0205	0.0056	0.0042	0.0228	0.1659	0.016	0.0177	0.0086	0.0832	0.0203	0.0059	0.0042	0.0046	0.0833	0.0823	0.0081	0.0085	0.0105	0.025	0.0086	0.0126	0.1604
2	rs2767	233400074	1.09	0.771508143262462	3.05	0.586779315918157	0.60388059611835	0.0385678787188565	0.1474	0.0583	0.0087	0.0036	0.0205	0.0056	0.0042	0.0228	0.1657	0.016	0.0176	0.0086	0.0832	0.0202	0.0059	0.0041	0.0047	0.0836	0.0823	0.0081	0.0084	0.0106	0.0249	0.0086	0.0126	0.1603
2	rs114315112	233400171	1.08	0.832982220188166	3.05	0.586779315918157	0.594609496571039	0.0385678787188565	0.1474	0.0583	0.0087	0.0036	0.0205	0.0056	0.0042	0.0228	0.1657	0.016	0.0176	0.0086	0.0832	0.0203	0.0059	0.0041	0.0047	0.0836	0.0823	0.0081	0.0084	0.0106	0.0249	0.0086	0.0127	0.1602
2	rs2289080	233406178	1.08	0.832982220188166	3.05	0.586779315918157	0.653220684572737	0.0610024421931674	0.1471	0.0582	0.0088	0.0037	0.0206	0.0057	0.0042	0.0228	0.1655	0.0159	0.0175	0.0087	0.0827	0.0203	0.0059	0.0041	0.0049	0.0841	0.0819	0.0079	0.0085	0.0107	0.0247	0.0089	0.0126	0.1602
2	rs1656389	233406805	1.08	0.832982220188166	3.06	0.566238797870229	0.674014107403956	0.0648365928645739	0.147	0.0583	0.0089	0.0037	0.0206	0.0057	0.0042	0.0227	0.1656	0.0158	0.0175	0.0087	0.0827	0.0203	0.0059	0.0041	0.0049	0.0843	0.0817	0.0079	0.0085	0.0107	0.0246	0.009	0.0126	0.1602
2	rs1881492	233406998	1.08	0.832982220188166	3.06	0.566238797870229	0.653363571117924	0.0632776061613162	0.1472	0.0583	0.0089	0.0036	0.0207	0.0056	0.0042	0.0227	0.1657	0.0158	0.0175	0.0088	0.0825	0.0203	0.006	0.004	0.0049	0.0843	0.0817	0.0079	0.0085	0.0106	0.0247	0.009	0.0126	0.1602
2	rs2099489	233410294	1.08	0.832982220188166	3.06	0.566238797870229	0.608783058739441	0.0864325386036107	0.1472	0.0585	0.0089	0.0037	0.0207	0.0056	0.0043	0.0226	0.1656	0.0157	0.0174	0.0088	0.0827	0.0202	0.006	0.004	0.0049	0.085	0.0816	0.0079	0.0085	0.0105	0.0246	0.009	0.0124	0.1598
2	rs4973539	233412820	1.08	0.832982220188166	3.06	0.566238797870229	0.624019469998144	0.100015331350576	0.1473	0.0586	0.0089	0.0038	0.0207	0.0056	0.0043	0.0225	0.1657	0.0156	0.0173	0.0088	0.0827	0.0202	0.006	0.0039	0.005	0.0853	0.0815	0.0078	0.0085	0.0105	0.0245	0.009	0.0124	0.1596
2	rs11899983	233415978	1.08	0.832982220188166	3.06	0.566238797870229	0.695467570862352	0.101808540055431	0.1471	0.0589	0.009	0.0038	0.0207	0.0058	0.0045	0.0222	0.1658	0.0155	0.0172	0.0087	0.0827	0.02	0.006	0.0039	0.0051	0.0861	0.0813	0.0078	0.0085	0.0105	0.0243	0.0092	0.0122	0.1593
2	rs62191568	233416195	1.08	0.832982220188166	3.06	0.566238797870229	0.704310398903539	0.114018222871647	0.1471	0.0589	0.009	0.0038	0.0207	0.0058	0.0045	0.0222	0.1658	0.0155	0.0172	0.0087	0.0827	0.02	0.006	0.0039	0.0051	0.0861	0.0813	0.0078	0.0085	0.0104	0.0243	0.0092	0.0122	0.1593
2	rs62191569	233420478	1.08	0.832982220188166	3.06	0.566238797870229	0.763297277997539	0.180071620677622	0.1462	0.0595	0.009	0.0039	0.0208	0.0059	0.0045	0.0222	0.1656	0.0156	0.0169	0.0088	0.0832	0.0199	0.006	0.0038	0.0052	0.0869	0.0811	0.0077	0.0085	0.0105	0.0243	0.0092	0.0121	0.1587
2	rs1656402	233426526	1.08	0.832982220188166	3.06	0.566238797870229	0.754742920568343	0.158078914483586	0.146	0.0597	0.009	0.0039	0.0208	0.0059	0.0045	0.0222	0.1656	0.0156	0.0169	0.0088	0.0833	0.0198	0.006	0.0038	0.0052	0.0871	0.0809	0.0077	0.0085	0.0105	0.0243	0.0092	0.012	0.1585
2	rs62191570	233427780	1.08	0.832982220188166	3.06	0.566238797870229	0.760237309538359	0.166147191699886	0.146	0.0597	0.009	0.0039	0.0208	0.0059	0.0045	0.0222	0.1656	0.0156	0.0169	0.0088	0.0833	0.0198	0.006	0.0038	0.0052	0.0871	0.0809	0.0077	0.0085	0.0105	0.0243	0.0092	0.012	0.1585
2	rs13401648	233438772	1.09	0.771508143262462	3.06	0.566238797870229	0.79668539092656	0.257258421026637	0.1458	0.0598	0.009	0.0039	0.0208	0.0058	0.0045	0.0222	0.1654	0.0157	0.0169	0.0088	0.0834	0.0198	0.006	0.0038	0.0052	0.087	0.081	0.0077	0.0085	0.0105	0.0244	0.0092	0.012	0.1585
2	rs79595023	233441139	1.09	0.771508143262462	3.06	0.566238797870229	0.816447037703725	0.361422738173099	0.1457	0.0599	0.009	0.0039	0.0208	0.0058	0.0045	0.0222	0.1652	0.0157	0.0169	0.0088	0.0834	0.0198	0.006	0.0038	0.0052	0.0871	0.081	0.0078	0.0086	0.0105	0.0243	0.0091	0.012	0.1585
2	rs74453786	233441702	1.09	0.771508143262462	3.06	0.566238797870229	0.810072328358925	0.368599807557686	0.1457	0.0599	0.009	0.0039	0.0208	0.0058	0.0045	0.0222	0.1651	0.0157	0.0169	0.0088	0.0834	0.0198	0.006	0.0037	0.0052	0.0872	0.0809	0.0078	0.0086	0.0105	0.0243	0.0091	0.0121	0.1585
2	rs1568830	233446725	1.09	0.771508143262462	3.06	0.566238797870229	0.812116188185079	0.401314814892964	0.1457	0.0599	0.009	0.0039	0.0208	0.0058	0.0045	0.0222	0.1651	0.0157	0.0168	0.0088	0.0834	0.0198	0.006	0.0037	0.0052	0.0872	0.0809	0.0078	0.0086	0.0105	0.0243	0.0091	0.0121	0.1585
2	rs12617649	233450824	1.09	0.771508143262462	3.07	0.546174590811499	0.775513659832753	0.385243930028369	0.1456	0.06	0.009	0.004	0.0208	0.0058	0.0045	0.0222	0.165	0.0157	0.0168	0.0088	0.0835	0.0198	0.006	0.0037	0.0052	0.0873	0.081	0.0078	0.0086	0.0105	0.0243	0.0091	0.0121	0.1585
2	rs13005856	233453934	1.09	0.771508143262462	3.07	0.546174590811499	0.853857683817633	0.507492265991354	0.1456	0.06	0.009	0.004	0.0208	0.0058	0.0045	0.0222	0.1649	0.0156	0.0169	0.0088	0.0835	0.0198	0.006	0.0037	0.0052	0.0873	0.081	0.0078	0.0086	0.0105	0.0243	0.0091	0.0121	0.1585
2	rs72997721	233459116	1.09	0.771508143262462	3.07	0.546174590811499	0.816289378746833	0.674082636763065	0.1448	0.0602	0.009	0.004	0.0209	0.0057	0.0045	0.022	0.1642	0.0156	0.0168	0.0088	0.0838	0.0198	0.0061	0.0039	0.0053	0.0875	0.0812	0.0078	0.0086	0.0104	0.0244	0.0091	0.0122	0.1581
2	rs13431689	233463532	1.09	0.771508143262462	3.07	0.546174590811499	0.0645042518024717	0.357411118621469	0.1386	0.0623	0.0095	0.0046	0.0219	0.0057	0.0052	0.0208	0.1581	0.0153	0.0165	0.0088	0.0862	0.0198	0.0072	0.0051	0.0058	0.0899	0.0832	0.0087	0.0087	0.0102	0.026	0.0097	0.0133	0.1544
2	rs115299435	233467049	1.08	0.832982220188166	3.06	0.566238797870229	0.0553822410950316	0.521572161333961	0.1357	0.063	0.0097	0.0048	0.0224	0.0053	0.0055	0.0202	0.1545	0.0153	0.0163	0.0087	0.0873	0.02	0.0076	0.0057	0.006	0.0913	0.0857	0.0094	0.0085	0.0099	0.0266	0.0099	0.0136	0.1522
2	rs77119428	233468867	1.07	0.897462410887183	3.06	0.566238797870229	0.0559111551893265	0.475431521827634	0.1353	0.0632	0.0097	0.0048	0.0225	0.0053	0.0055	0.02	0.1538	0.0153	0.0163	0.0087	0.0875	0.0201	0.0076	0.0058	0.006	0.0915	0.0861	0.0095	0.0085	0.0098	0.0267	0.01	0.0137	0.1518
2	rs7571133	233470843	1.07	0.897462410887183	3.06	0.566238797870229	0.0347320839357968	0.402867116363257	0.1349	0.0633	0.0097	0.0048	0.0225	0.0052	0.0055	0.02	0.1534	0.0153	0.0163	0.0087	0.0878	0.0202	0.0077	0.0058	0.006	0.0917	0.0864	0.0096	0.0085	0.0098	0.0269	0.01	0.0137	0.1517
2	rs13423701	233481978	1.07	0.897462410887183	3.07	0.546174590811499	0.0302463944673456	0.292560589846934	0.1332	0.0636	0.0099	0.0049	0.0224	0.0052	0.0056	0.0202	0.1527	0.0154	0.0163	0.0086	0.0875	0.0205	0.0078	0.0059	0.0058	0.093	0.0869	0.0097	0.0085	0.0097	0.0269	0.0098	0.0138	0.1518
2	rs10203111	233482038	1.07	0.897462410887183	3.07	0.546174590811499	0.0297962251322973	0.290792103530093	0.1333	0.0636	0.0099	0.0049	0.0224	0.0052	0.0056	0.0202	0.1529	0.0154	0.0163	0.0086	0.0875	0.0205	0.0078	0.0059	0.0058	0.093	0.0868	0.0097	0.0086	0.0097	0.0269	0.0098	0.0138	0.1517
2	rs6717991	233486120	1.07	0.897462410887183	3.08	0.526582953384854	0.0363557496000627	0.336808668065401	0.1332	0.0637	0.0099	0.0049	0.0224	0.0052	0.0056	0.0201	0.1526	0.0153	0.0163	0.0086	0.0876	0.0206	0.0078	0.0059	0.0058	0.0929	0.087	0.0098	0.0086	0.0097	0.0268	0.0098	0.0138	0.1518
2	rs4524114	233488577	1.07	0.897462410887183	3.09	0.50746005104726	0.0352460530177793	0.31874315921305	0.1331	0.0638	0.0099	0.0049	0.0224	0.0052	0.0056	0.0201	0.1525	0.0153	0.0162	0.0086	0.0877	0.0206	0.0078	0.0059	0.0057	0.0928	0.0871	0.0098	0.0086	0.0097	0.0268	0.0098	0.0138	0.1518
2	rs871688	233489529	1.07	0.897462410887183	3.1	0.488801954490689	0.031279712393212	0.294568795660129	0.1331	0.0639	0.0099	0.0049	0.0223	0.0052	0.0056	0.0201	0.1525	0.0153	0.0162	0.0085	0.0878	0.0206	0.0078	0.0059	0.0057	0.0927	0.0872	0.0098	0.0086	0.0096	0.0268	0.0098	0.0138	0.1519
2	rs62191634	233490537	1.07	0.897462410887183	3.09	0.50746005104726	0.0305491545022428	0.294805328227394	0.1332	0.0639	0.0099	0.0049	0.0223	0.0051	0.0056	0.0201	0.1525	0.0153	0.0162	0.0085	0.0877	0.0206	0.0078	0.0059	0.0056	0.0928	0.0872	0.0098	0.0086	0.0096	0.0268	0.0098	0.0138	0.1519
2	rs13003774	233493693	1.07	0.897462410887183	3.1	0.488801954490689	0.0231070788259596	0.272249140998348	0.1332	0.0638	0.0097	0.0049	0.0223	0.0051	0.0054	0.02	0.1528	0.0152	0.0162	0.0085	0.0876	0.0205	0.0077	0.0058	0.0056	0.0932	0.0872	0.0099	0.0086	0.0096	0.0269	0.0098	0.0138	0.152
2	rs66476711	233493938	1.07	0.897462410887183	3.1	0.488801954490689	0.0218854792578804	0.257031619075699	0.1332	0.0638	0.0097	0.0049	0.0224	0.0051	0.0054	0.02	0.1528	0.0153	0.0162	0.0085	0.0876	0.0205	0.0077	0.0058	0.0056	0.0932	0.0872	0.0099	0.0086	0.0096	0.027	0.0098	0.0138	0.152
2	rs13029754	233502984	1.07	0.897462410887183	3.1	0.488801954490689	0.0167535199688653	0.196035857813429	0.1321	0.0644	0.0095	0.0049	0.0224	0.0053	0.0054	0.02	0.1524	0.0149	0.016	0.0083	0.089	0.0205	0.0077	0.0057	0.0053	0.0939	0.0884	0.0102	0.0085	0.0093	0.027	0.0095	0.0142	0.1508
2	rs113305302	233503678	1.07	0.897462410887183	3.1	0.488801954490689	0.0170359115154236	0.194480879875135	0.1319	0.0644	0.0095	0.0049	0.0224	0.0053	0.0054	0.0199	0.1525	0.0149	0.016	0.0083	0.0894	0.0204	0.0077	0.0057	0.0053	0.094	0.0886	0.0103	0.0084	0.0093	0.027	0.0094	0.0142	0.1506
2	rs4528745	233505522	1.07	0.897462410887183	3.1	0.488801954490689	0.0131707799238296	0.158464482425801	0.1316	0.0644	0.0094	0.005	0.0224	0.0053	0.0054	0.0197	0.1526	0.0149	0.016	0.0082	0.0902	0.0204	0.0077	0.0056	0.0052	0.0942	0.089	0.0104	0.0084	0.0092	0.0269	0.0092	0.0143	0.1501
2	rs4072149	233508677	1.07	0.897462410887183	3.09	0.50746005104726	0.0119223812826605	0.143120227883064	0.1314	0.0644	0.0094	0.005	0.0225	0.0053	0.0054	0.0196	0.1525	0.015	0.016	0.0082	0.0903	0.0203	0.0077	0.0056	0.0052	0.0943	0.0891	0.0105	0.0084	0.0092	0.027	0.0092	0.0143	0.1501
2	rs10193825	233510622	1.07	0.897462410887183	3.09	0.50746005104726	0.0103718824066736	0.143120227883064	0.1315	0.0644	0.0094	0.005	0.0224	0.0053	0.0054	0.0196	0.1526	0.0149	0.016	0.0083	0.0903	0.0203	0.0077	0.0056	0.0052	0.0943	0.0891	0.0104	0.0084	0.0092	0.027	0.0092	0.0143	0.1501
2	rs2140773	233513175	1.07	0.897462410887183	3.08	0.526582953384854	0.00866882247071957	0.142006145387701	0.1316	0.0645	0.0092	0.0051	0.0225	0.0053	0.0054	0.0196	0.1525	0.0149	0.016	0.0083	0.0905	0.0203	0.0077	0.0055	0.0052	0.0944	0.0891	0.0104	0.0083	0.0092	0.027	0.0091	0.0144	0.15
2	rs16829373	233514309	1.07	0.897462410887183	3.08	0.526582953384854	0.00882272039782856	0.14666892629045	0.1316	0.0645	0.0092	0.0051	0.0225	0.0053	0.0053	0.0195	0.1524	0.0149	0.0161	0.0082	0.0907	0.0203	0.0077	0.0055	0.0052	0.0942	0.0891	0.0104	0.0083	0.0092	0.027	0.0091	0.0144	0.1499
2	rs35293211	233522030	1.07	0.897462410887183	3.07	0.546174590811499	0.00659722898845389	0.148078359229789	0.1316	0.0645	0.0092	0.005	0.0225	0.0053	0.0053	0.0195	0.1524	0.0148	0.0163	0.0083	0.0906	0.0203	0.0078	0.0055	0.0052	0.0942	0.0893	0.0104	0.0083	0.0091	0.0271	0.0089	0.0144	0.1499
2	rs116553920	233524421	1.07	0.897462410887183	3.05	0.586779315918157	0.00274504757835462	0.125682155692457	0.1317	0.0647	0.0092	0.0048	0.0223	0.0052	0.0052	0.0195	0.1522	0.0146	0.0168	0.0083	0.0904	0.0202	0.0078	0.0054	0.0051	0.0941	0.0894	0.0106	0.0085	0.0091	0.0269	0.0088	0.0144	0.1503
2	rs13424032	233526097	1.07	0.897462410887183	3.05	0.586779315918157	0.00126837074245272	0.112144554967232	0.1319	0.0648	0.0092	0.0047	0.0221	0.0052	0.0052	0.0196	0.1522	0.0145	0.0173	0.0083	0.0903	0.0201	0.0078	0.0054	0.0051	0.0939	0.0894	0.0108	0.0086	0.0091	0.0268	0.0086	0.0144	0.1507
2	rs10206785	233527224	1.07	0.897462410887183	3.04	0.607799794750251	0.000697824657331032	0.0997717665171424	0.132	0.0648	0.0091	0.0046	0.022	0.0051	0.0051	0.0196	0.1524	0.0144	0.0175	0.0083	0.0902	0.0201	0.0078	0.0054	0.0051	0.0941	0.0891	0.0109	0.0086	0.0092	0.0266	0.0086	0.0144	0.1509
2	rs74323402	233528378	1.07	0.897462410887183	3.04	0.607799794750251	0.000654469813682958	0.0933630123974988	0.132	0.0648	0.009	0.0045	0.0218	0.0051	0.005	0.0196	0.1525	0.0144	0.0177	0.0082	0.0905	0.0202	0.0078	0.0053	0.0049	0.0943	0.0894	0.0106	0.0087	0.0092	0.0265	0.0084	0.0144	0.151
2	rs12694912	233528515	1.07	0.897462410887183	3.03	0.629303794260587	0.000548130856793463	0.0843724367190833	0.1321	0.0648	0.009	0.0045	0.0218	0.0051	0.005	0.0196	0.1525	0.0144	0.0177	0.0082	0.0905	0.0203	0.0077	0.0052	0.0049	0.0943	0.0895	0.0106	0.0087	0.0092	0.0265	0.0084	0.0144	0.151
2	rs10933404	233531234	1.07	0.897462410887183	3.02	0.651294786134349	0.000600706413555662	0.0744485145023362	0.1324	0.0645	0.0089	0.0044	0.0218	0.0051	0.0051	0.0196	0.1528	0.0143	0.0177	0.0082	0.0907	0.0203	0.0077	0.0052	0.0048	0.0941	0.0897	0.0106	0.0086	0.0091	0.0265	0.0083	0.0142	0.1513
2	rs11550699	233537125	1.07	0.897462410887183	3.02	0.651294786134349	0.000786896654721583	0.0692580629845816	0.1329	0.0645	0.0088	0.0044	0.0218	0.0051	0.005	0.0196	0.153	0.0141	0.0177	0.0083	0.0905	0.0205	0.0076	0.0052	0.0046	0.0939	0.0898	0.0107	0.0085	0.0091	0.0264	0.0083	0.0141	0.1516
2	rs17297626	233537714	1.08	0.832982220188166	3.02	0.651294786134349	0.000825202625523962	0.0726535170803705	0.1329	0.0645	0.0088	0.0044	0.0218	0.0051	0.005	0.0196	0.1529	0.0141	0.0177	0.0083	0.0905	0.0205	0.0076	0.0052	0.0046	0.0939	0.0898	0.0107	0.0085	0.0091	0.0264	0.0082	0.0141	0.1516
2	rs78590548	233539580	1.08	0.832982220188166	3.01	0.673776155564303	0.00089119797137692	0.0768454116707442	0.133	0.0646	0.0088	0.0044	0.0218	0.0051	0.005	0.0196	0.1529	0.0141	0.0177	0.0083	0.0903	0.0205	0.0076	0.0052	0.0046	0.094	0.0897	0.0107	0.0085	0.0091	0.0264	0.0082	0.0141	0.1517
2	rs11681297	233543892	1.08	0.832982220188166	3.01	0.673776155564303	0.00123933144276674	0.0762614879656374	0.1332	0.0647	0.0088	0.0044	0.0219	0.005	0.005	0.0196	0.1529	0.014	0.0176	0.0083	0.0901	0.0206	0.0076	0.0051	0.0045	0.094	0.0898	0.0107	0.0085	0.009	0.0264	0.0082	0.014	0.1519
2	rs115735486	233547639	1.09	0.771508143262462	3.01	0.673776155564303	0.00124728745320544	0.0628735477065409	0.1338	0.0646	0.0087	0.0041	0.0221	0.0049	0.0049	0.0195	0.154	0.0139	0.017	0.0081	0.0892	0.0207	0.0077	0.005	0.0043	0.0947	0.09	0.0107	0.0084	0.009	0.0266	0.0081	0.0136	0.1522
2	rs2138401	233549020	1.09	0.771508143262462	3.01	0.673776155564303	0.00118192771562049	0.0500445081939425	0.134	0.0644	0.0087	0.004	0.0222	0.0048	0.0049	0.0195	0.1544	0.0139	0.0169	0.0081	0.0887	0.0208	0.0078	0.0049	0.0042	0.0949	0.0901	0.0107	0.0084	0.009	0.0267	0.0081	0.0136	0.1523
2	rs7561857	233551639	1.08	0.832982220188166	3.01	0.673776155564303	0.0530605507058567	0.0924949556582326	0.1375	0.0625	0.0082	0.0029	0.0233	0.004	0.0042	0.0185	0.1589	0.013	0.0169	0.0075	0.0847	0.0216	0.0077	0.0043	0.0033	0.097	0.0895	0.0111	0.0079	0.0086	0.0271	0.0078	0.0124	0.1554
2	rs13003916	233554188	1.07	0.897462410887183	3.01	0.673776155564303	0.0821258925922967	0.0238369309313263	0.1374	0.0625	0.0082	0.0028	0.0234	0.0039	0.0041	0.0182	0.1593	0.013	0.017	0.0075	0.0844	0.0219	0.0077	0.0042	0.003	0.0972	0.0897	0.0112	0.0078	0.0086	0.0272	0.0078	0.0123	0.1557
2	rs11694989	233554499	1.07	0.897462410887183	3.02	0.651294786134349	0.0894178025311945	0.024668668750964	0.1375	0.0625	0.0082	0.0028	0.0234	0.0039	0.0041	0.0182	0.1592	0.013	0.017	0.0074	0.0844	0.0219	0.0077	0.0042	0.0029	0.0973	0.0898	0.0112	0.0078	0.0086	0.0271	0.0078	0.0122	0.1558
2	rs13010612	233554720	1.07	0.897462410887183	3.01	0.673776155564303	0.0955974353937856	0.0256936337481979	0.1375	0.0625	0.0081	0.0028	0.0234	0.0039	0.0041	0.0182	0.1592	0.0129	0.017	0.0074	0.0844	0.0219	0.0077	0.0041	0.0029	0.0973	0.0898	0.0112	0.0079	0.0086	0.0271	0.0078	0.0122	0.1558
2	rs115387410	233562539	1.07	0.897462410887183	3.02	0.651294786134349	0.124748796014421	0.0289815871108716	0.138	0.0627	0.0078	0.0028	0.0237	0.0038	0.0041	0.0181	0.1596	0.0125	0.0172	0.0074	0.0844	0.0222	0.0075	0.0041	0.0027	0.0975	0.0898	0.0112	0.008	0.0084	0.0268	0.0077	0.0118	0.1567
2	rs114254577	233567473	1.07	0.897462410887183	3.03	0.629303794260587	0.124188663068277	0.0225514194646448	0.1381	0.0627	0.0078	0.0028	0.0237	0.0038	0.0041	0.0181	0.1596	0.0124	0.0172	0.0074	0.0844	0.0222	0.0075	0.0041	0.0027	0.0975	0.0898	0.0112	0.008	0.0084	0.0268	0.0077	0.0117	0.1567
2	rs4517962	233578337	1.07	0.897462410887183	3.03	0.629303794260587	0.121730644585116	0.00441425683276658	0.1382	0.0626	0.0077	0.0029	0.0238	0.0038	0.0041	0.0181	0.1597	0.0124	0.0172	0.0074	0.0843	0.0222	0.0074	0.0041	0.0026	0.0976	0.0898	0.0112	0.008	0.0084	0.0267	0.0077	0.0117	0.1569
2	rs6704763	233592487	1.07	0.897462410887183	3.03	0.629303794260587	0.124483278789438	0.00282565103603256	0.1382	0.0626	0.0077	0.0029	0.0239	0.0038	0.004	0.018	0.16	0.0124	0.0172	0.0074	0.0843	0.0222	0.0074	0.0041	0.0026	0.0977	0.0898	0.0113	0.008	0.0084	0.0267	0.0076	0.0116	0.157
2	rs36038193	233592955	1.07	0.897462410887183	3.04	0.607799794750251	0.124719277112503	0.00289820185035787	0.1382	0.0626	0.0077	0.0029	0.0239	0.0038	0.004	0.018	0.16	0.0124	0.0172	0.0074	0.0843	0.0222	0.0074	0.0041	0.0026	0.0977	0.0898	0.0113	0.008	0.0084	0.0267	0.0076	0.0116	0.157
2	rs114520841	233597163	1.07	0.897462410887183	3.03	0.629303794260587	0.128652524958928	0.00346649184964892	0.1382	0.0626	0.0077	0.0029	0.0239	0.0038	0.004	0.018	0.16	0.0124	0.0172	0.0074	0.0843	0.0222	0.0074	0.0041	0.0026	0.0976	0.0898	0.0113	0.008	0.0084	0.0267	0.0076	0.0116	0.157
2	rs11555646	233599904	1.07	0.897462410887183	3.03	0.629303794260587	0.129798568315456	0.00349879260604028	0.138	0.0625	0.0077	0.0029	0.0239	0.0038	0.004	0.018	0.16	0.0123	0.0172	0.0074	0.0845	0.0222	0.0074	0.0041	0.0026	0.0976	0.0899	0.0113	0.008	0.0084	0.0268	0.0076	0.0116	0.1571
2	rs75478542	233604889	1.07	0.897462410887183	3.04	0.607799794750251	0.12913431991616	0.00371271820601335	0.138	0.0625	0.0077	0.0029	0.024	0.0038	0.0041	0.018	0.16	0.0123	0.0172	0.0074	0.0845	0.0222	0.0073	0.0041	0.0026	0.0975	0.0899	0.0113	0.008	0.0084	0.0268	0.0076	0.0116	0.1571
2	rs11892326	233609982	1.07	0.897462410887183	3.04	0.607799794750251	0.127961854250459	0.00388196700293658	0.138	0.0625	0.0077	0.0029	0.024	0.0038	0.0041	0.018	0.1599	0.0123	0.0172	0.0074	0.0845	0.0222	0.0073	0.0041	0.0026	0.0975	0.0899	0.0113	0.008	0.0084	0.0268	0.0076	0.0116	0.1571
2	rs77237820	233630676	1.07	0.897462410887183	3.05	0.586779315918157	0.127901902342141	0.00400287224453246	0.138	0.0625	0.0077	0.0029	0.024	0.0038	0.0041	0.018	0.16	0.0123	0.0172	0.0074	0.0845	0.0222	0.0073	0.0041	0.0026	0.0975	0.0899	0.0113	0.008	0.0084	0.0268	0.0076	0.0116	0.1571
2	rs80042330	233631266	1.07	0.897462410887183	3.05	0.586779315918157	0.127901902342141	0.00400287224453246	0.138	0.0625	0.0077	0.0029	0.024	0.0038	0.0041	0.018	0.16	0.0123	0.0172	0.0074	0.0845	0.0222	0.0073	0.0041	0.0026	0.0975	0.0899	0.0113	0.008	0.0084	0.0268	0.0076	0.0116	0.1571
2	rs1801251	233633460	1.07	0.897462410887183	3.05	0.586779315918157	0.12658726618281	0.00369601782297999	0.138	0.0625	0.0077	0.0029	0.0239	0.0038	0.0041	0.018	0.1599	0.0123	0.0172	0.0074	0.0845	0.0222	0.0073	0.0041	0.0026	0.0975	0.0899	0.0113	0.008	0.0084	0.0269	0.0076	0.0116	0.1571
2	rs11893358	233636922	1.07	0.897462410887183	3.05	0.586779315918157	0.122079957891776	0.00419691705718303	0.1379	0.0627	0.0077	0.0029	0.0238	0.0038	0.0041	0.018	0.1599	0.0123	0.0172	0.0074	0.0844	0.0222	0.0073	0.0041	0.0026	0.0979	0.0898	0.0113	0.0079	0.0084	0.0268	0.0076	0.0116	0.1571
2	rs11890879	233638939	1.07	0.897462410887183	3.05	0.586779315918157	0.122021696617249	0.00432298097597732	0.1379	0.0627	0.0077	0.0029	0.0238	0.0038	0.0041	0.018	0.1599	0.0123	0.0172	0.0074	0.0844	0.0222	0.0073	0.0041	0.0026	0.0979	0.0898	0.0113	0.0079	0.0084	0.0268	0.0076	0.0116	0.1571
2	rs2289916	233641886	1.07	0.897462410887183	3.09	0.50746005104726	0.119590026332688	0.0046375054692494	0.1379	0.0626	0.0077	0.0029	0.0238	0.0038	0.0041	0.018	0.1599	0.0123	0.0172	0.0074	0.0844	0.0222	0.0073	0.0041	0.0026	0.0979	0.0898	0.0113	0.0079	0.0084	0.0268	0.0076	0.0116	0.1571
2	rs13393621	233655236	1.07	0.897462410887183	3.13	0.435575753324506	0.114984644138761	0.00540395451707592	0.1379	0.0626	0.0077	0.0029	0.0238	0.0038	0.0041	0.018	0.16	0.0123	0.0173	0.0074	0.0844	0.0222	0.0073	0.004	0.0027	0.0979	0.0897	0.0113	0.0079	0.0085	0.0268	0.0076	0.0117	0.1571
2	rs283468	233658309	1.07	0.897462410887183	3.14	0.418735639412168	0.116620748156945	0.00546550598252324	0.1379	0.0626	0.0077	0.0029	0.0238	0.0038	0.0041	0.018	0.16	0.0123	0.0173	0.0074	0.0844	0.0222	0.0073	0.004	0.0027	0.0979	0.0897	0.0113	0.0079	0.0085	0.0268	0.0076	0.0117	0.1571
2	rs2289912	233659553	1.07	0.897462410887183	3.14	0.418735639412168	0.116734106157177	0.00524162998193687	0.1379	0.0626	0.0077	0.0029	0.0238	0.0038	0.0041	0.018	0.16	0.0123	0.0173	0.0074	0.0844	0.0222	0.0073	0.004	0.0027	0.0979	0.0897	0.0113	0.0079	0.0085	0.0268	0.0076	0.0117	0.1571
2	rs2305138	233660846	1.07	0.897462410887183	3.14	0.418735639412168	0.116705760324531	0.00528196396567066	0.1379	0.0626	0.0077	0.0029	0.0238	0.0038	0.0041	0.018	0.16	0.0123	0.0173	0.0074	0.0844	0.0222	0.0073	0.004	0.0027	0.0979	0.0897	0.0113	0.0079	0.0085	0.0268	0.0076	0.0117	0.1571
2	rs74827722	233661727	1.07	0.897462410887183	3.12	0.452863978564029	0.116677418713677	0.00522152476761984	0.1379	0.0626	0.0077	0.0029	0.0238	0.0038	0.0041	0.018	0.16	0.0123	0.0173	0.0074	0.0844	0.0222	0.0073	0.004	0.0027	0.0979	0.0897	0.0113	0.0079	0.0085	0.0268	0.0076	0.0117	0.157
2	rs10933410	233661994	1.07	0.897462410887183	3.11	0.470604638115432	0.116734106157177	0.00528196396567066	0.1379	0.0626	0.0077	0.0029	0.0238	0.0038	0.0041	0.018	0.16	0.0123	0.0173	0.0074	0.0844	0.0222	0.0073	0.004	0.0027	0.0979	0.0897	0.0113	0.0079	0.0085	0.0268	0.0076	0.0117	0.157
2	rs114745977	233683095	1.07	0.897462410887183	3.11	0.470604638115432	0.128802968778831	0.00359667183243641	0.1378	0.0625	0.0077	0.0029	0.0237	0.0038	0.0042	0.018	0.16	0.0123	0.0173	0.0074	0.0844	0.0222	0.0073	0.004	0.0027	0.0979	0.0901	0.0113	0.0079	0.0084	0.0268	0.0076	0.0117	0.1571
2	rs2044450	233718877	1.07	0.897462410887183	3.11	0.470604638115432	0.155561511146069	0.00243792329716486	0.1377	0.0624	0.0076	0.0029	0.0237	0.0038	0.0043	0.0179	0.1601	0.0122	0.0173	0.0074	0.0844	0.0222	0.0073	0.0042	0.0026	0.0979	0.0904	0.0112	0.0079	0.0084	0.0267	0.0076	0.0116	0.1571
2	rs34424361	233721525	1.07	0.897462410887183	3.06	0.566238797870229	0.154955721118883	0.00214284397980512	0.1377	0.0624	0.0076	0.0029	0.0237	0.0038	0.0043	0.0179	0.1601	0.0122	0.0173	0.0074	0.0844	0.0222	0.0073	0.0042	0.0026	0.0979	0.0904	0.0112	0.0079	0.0084	0.0267	0.0076	0.0116	0.1571
2	rs115662989	233727361	1.07	0.897462410887183	3.06	0.566238797870229	0.146913932709331	0.0017010467081069	0.1376	0.0624	0.0076	0.0029	0.0236	0.0038	0.0043	0.0179	0.1602	0.0122	0.0173	0.0073	0.0843	0.0223	0.0072	0.0042	0.0027	0.0979	0.0904	0.0112	0.0079	0.0084	0.0267	0.0076	0.0117	0.1571
2	rs778339	233739678	1.07	0.897462410887183	3.02	0.651294786134349	0.128261869165877	0.00119598699506011	0.1373	0.0624	0.0075	0.0029	0.0234	0.0039	0.0043	0.018	0.1607	0.0121	0.0173	0.0073	0.0841	0.0223	0.0072	0.0042	0.0027	0.0979	0.0905	0.0112	0.008	0.0083	0.0267	0.0075	0.0117	0.1573
2	rs35811586	233743794	1.07	0.897462410887183	3.02	0.651294786134349	0.12847213288162	0.00100850233485945	0.1373	0.0623	0.0074	0.0028	0.0234	0.0039	0.0043	0.018	0.1607	0.012	0.0175	0.0072	0.0841	0.0223	0.0072	0.0042	0.0027	0.0979	0.0905	0.0112	0.008	0.0083	0.0267	0.0075	0.0117	0.1573
2	Affx-19484179	233745521	1.07	0.897462410887183	3.01	0.673776155564303	0.132445578323968	0.00144103546394183	0.1374	0.0622	0.0074	0.0028	0.0235	0.0039	0.0043	0.018	0.1606	0.012	0.0177	0.0072	0.084	0.0223	0.0072	0.0042	0.0027	0.0979	0.0905	0.0112	0.008	0.0083	0.0267	0.0075	0.0118	0.1573
2	rs72997493	233747015	1.07	0.897462410887183	3	0.696751202985924	0.134166482770299	0.000944775274673544	0.1374	0.0622	0.0074	0.0028	0.0234	0.0039	0.0043	0.018	0.1606	0.012	0.0177	0.0072	0.0839	0.0223	0.0072	0.0043	0.0027	0.0979	0.0905	0.0112	0.008	0.0084	0.0268	0.0075	0.0117	0.1574
2	rs6719766	233754298	1.07	0.897462410887183	3	0.696751202985924	0.165758508707578	0.000540355628394033	0.1374	0.0623	0.0074	0.0028	0.0233	0.0041	0.0043	0.0181	0.1606	0.0119	0.0176	0.0072	0.0834	0.0223	0.0072	0.0044	0.0027	0.0979	0.0904	0.0113	0.008	0.0084	0.0268	0.0076	0.0117	0.1578
2	rs895432	233757697	1.07	0.897462410887183	2.97	0.768670182966371	0.166564035444687	0.00036656501062374	0.1373	0.0622	0.0074	0.0028	0.0233	0.004	0.0043	0.0181	0.1607	0.0119	0.0175	0.0072	0.0836	0.0223	0.0072	0.0044	0.0026	0.0978	0.0903	0.0113	0.008	0.0084	0.0268	0.0075	0.0116	0.1581
2	rs6721903	233757860	1.07	0.897462410887183	2.97	0.768670182966371	0.166599110094213	0.000371128705354012	0.1373	0.0622	0.0074	0.0028	0.0233	0.004	0.0043	0.0181	0.1607	0.0119	0.0175	0.0072	0.0836	0.0223	0.0072	0.0044	0.0026	0.0978	0.0903	0.0113	0.008	0.0084	0.0268	0.0075	0.0116	0.1582
2	rs12477794	233763362	1.07	0.897462410887183	2.97	0.768670182966371	0.171480780578361	0.00029793707257552	0.1372	0.0621	0.0074	0.0028	0.0232	0.004	0.0043	0.018	0.1608	0.0119	0.0173	0.0072	0.0838	0.0223	0.0072	0.0044	0.0026	0.0977	0.0901	0.0113	0.008	0.0084	0.0268	0.0075	0.0115	0.1587
2	rs7580051	233769026	1.07	0.897462410887183	2.97	0.768670182966371	0.196928781969258	0.000194002780491282	0.1371	0.0619	0.0075	0.0028	0.0231	0.004	0.0043	0.018	0.161	0.0119	0.0172	0.0073	0.0837	0.0224	0.0072	0.0044	0.0026	0.0974	0.0899	0.0114	0.0079	0.0085	0.0269	0.0075	0.0114	0.1592
2	rs2257942	233769324	1.07	0.897462410887183	2.97	0.768670182966371	0.203557967866189	0.000270473313691228	0.1371	0.0619	0.0075	0.0028	0.0231	0.004	0.0043	0.018	0.161	0.0119	0.0172	0.0073	0.0837	0.0224	0.0072	0.0044	0.0026	0.0973	0.0899	0.0114	0.0079	0.0085	0.0269	0.0075	0.0114	0.1592
2	rs74350503	233784511	1.07	0.897462410887183	2.97	0.768670182966371	0.202065333848041	0.000266675201841791	0.1372	0.0615	0.0075	0.0027	0.0231	0.004	0.0042	0.0181	0.1611	0.012	0.0173	0.0074	0.0839	0.0225	0.0071	0.0044	0.0026	0.0969	0.0892	0.0115	0.0078	0.0085	0.0272	0.0075	0.0112	0.1601
2	rs2592127	233791648	1.07	0.897462410887183	2.96	0.793651312900757	0.219524090682521	0.00071315962919647	0.1373	0.0614	0.0075	0.0027	0.0231	0.004	0.0042	0.0181	0.1612	0.012	0.0174	0.0074	0.084	0.0225	0.0071	0.0043	0.0026	0.0967	0.089	0.0115	0.0078	0.0086	0.0273	0.0075	0.0112	0.1604
2	rs13391061	233795536	1.07	0.897462410887183	2.96	0.793651312900757	0.206561911311117	0.000394437757957155	0.1375	0.0613	0.0075	0.0027	0.0232	0.004	0.0041	0.0181	0.1612	0.012	0.0174	0.0074	0.0841	0.0225	0.0071	0.0042	0.0026	0.0965	0.0891	0.0116	0.0078	0.0086	0.0273	0.0075	0.0112	0.1604
2	rs79984888	233796252	1.07	0.897462410887183	2.96	0.793651312900757	0.205017303981157	0.000353069153315392	0.1375	0.0612	0.0075	0.0027	0.0232	0.004	0.0041	0.0181	0.1612	0.012	0.0174	0.0074	0.0841	0.0225	0.0071	0.0042	0.0026	0.0965	0.089	0.0116	0.0078	0.0086	0.0273	0.0075	0.0112	0.1603
2	rs778350	233803208	1.08	0.832982220188166	2.96	0.793651312900757	0.197160631089572	0.000635744749553193	0.1378	0.0612	0.0075	0.0027	0.0233	0.004	0.004	0.0181	0.1609	0.0121	0.0175	0.0074	0.0843	0.0225	0.007	0.0041	0.0026	0.0964	0.0892	0.0116	0.0078	0.0087	0.0273	0.0075	0.0112	0.1602
2	rs4973577	233809243	1.07	0.897462410887183	2.96	0.793651312900757	0.28154777187095	0.00684379892176991	0.1372	0.0605	0.0075	0.0027	0.0242	0.0041	0.0038	0.0179	0.1604	0.0122	0.0179	0.0077	0.0842	0.0224	0.0068	0.004	0.0025	0.0961	0.0891	0.0121	0.0073	0.009	0.0276	0.0077	0.0113	0.1606
2	rs13004808	233812756	1.07	0.897462410887183	2.95	0.819141413036571	0.229589213008925	0.0214649851891866	0.1373	0.0596	0.0076	0.0026	0.0243	0.0039	0.0037	0.0178	0.1604	0.0124	0.0181	0.0079	0.0844	0.0223	0.0069	0.0038	0.0025	0.0965	0.0883	0.012	0.0078	0.0093	0.0272	0.0077	0.0113	0.1611
2	rs113593461	233812767	1.07	0.897462410887183	2.93	0.871659766409689	0.228958029799013	0.0213824830985977	0.1373	0.0596	0.0076	0.0026	0.0243	0.0039	0.0037	0.0178	0.1604	0.0124	0.0181	0.0079	0.0844	0.0223	0.0069	0.0038	0.0025	0.0965	0.0883	0.012	0.0078	0.0093	0.0272	0.0077	0.0113	0.1611
2	rs73995736	233813302	1.07	0.897462410887183	2.93	0.871659766409689	0.227530923384785	0.0251563994761228	0.1373	0.0596	0.0076	0.0026	0.0243	0.0039	0.0037	0.0178	0.1604	0.0125	0.0181	0.0079	0.0844	0.0223	0.0069	0.0038	0.0025	0.0965	0.0883	0.012	0.0078	0.0093	0.0272	0.0078	0.0113	0.1611
2	rs2176309	233823850	1.07	0.897462410887183	2.93	0.871659766409689	0.214423775143532	0.0600758931358558	0.1385	0.0588	0.0074	0.0026	0.0246	0.0037	0.0035	0.0181	0.1604	0.0132	0.0183	0.0079	0.084	0.022	0.0068	0.0036	0.0024	0.0976	0.0862	0.0119	0.008	0.0096	0.0269	0.0079	0.0112	0.1614
2	rs11886924	233824910	1.07	0.897462410887183	2.93	0.871659766409689	0.226025279329845	0.0712305626715058	0.1385	0.0588	0.0075	0.0026	0.0246	0.0037	0.0035	0.0181	0.1604	0.0133	0.0183	0.0079	0.0841	0.022	0.0068	0.0036	0.0024	0.0978	0.0861	0.0119	0.008	0.0096	0.0269	0.0079	0.0112	0.1612
2	rs72978168	233831478	1.07	0.897462410887183	2.93	0.871659766409689	0.198089580628993	0.0899880188312368	0.1381	0.0585	0.0075	0.0025	0.0247	0.0035	0.0032	0.0181	0.1604	0.0135	0.0184	0.0079	0.0842	0.0218	0.0068	0.0034	0.0024	0.0985	0.0856	0.0118	0.0082	0.0097	0.0268	0.0079	0.0112	0.162
2	rs4973588	233834975	1.07	0.897462410887183	2.93	0.871659766409689	0.221706913879732	0.200516520419865	0.1375	0.0577	0.0078	0.0024	0.0249	0.0032	0.0027	0.0182	0.1606	0.0135	0.0186	0.0078	0.0837	0.022	0.0068	0.003	0.0024	0.0991	0.0852	0.0117	0.0085	0.0099	0.0266	0.0079	0.0114	0.1636
2	rs73995748	233836038	1.07	0.897462410887183	2.93	0.871659766409689	0.227447130498016	0.224829647859156	0.1374	0.0576	0.0078	0.0024	0.0249	0.0032	0.0026	0.0182	0.1606	0.0136	0.0186	0.0078	0.0837	0.022	0.0069	0.003	0.0024	0.0991	0.0853	0.0117	0.0086	0.0099	0.0265	0.0079	0.0114	0.1639
2	rs72978178	233836065	1.07	0.897462410887183	2.93	0.871659766409689	0.233099209679964	0.233024680425355	0.1374	0.0575	0.0078	0.0024	0.0249	0.0032	0.0026	0.0182	0.1606	0.0136	0.0186	0.0078	0.0837	0.022	0.0069	0.003	0.0024	0.0991	0.0853	0.0117	0.0086	0.0099	0.0265	0.008	0.0114	0.1639
2	rs112273617	233841768	1.07	0.897462410887183	2.93	0.871659766409689	0.275045168597903	0.307902109894629	0.1371	0.0574	0.0079	0.0023	0.025	0.0031	0.0023	0.0182	0.1611	0.0137	0.0186	0.0078	0.0835	0.0219	0.0068	0.0029	0.0023	0.0992	0.0851	0.0116	0.0088	0.0099	0.0263	0.0081	0.0115	0.1644
2	rs6718592	233842049	1.07	0.897462410887183	2.93	0.871659766409689	0.277188061031167	0.301094249939693	0.137	0.0574	0.0079	0.0023	0.025	0.0031	0.0023	0.0182	0.1611	0.0137	0.0186	0.0078	0.0835	0.0219	0.0068	0.0029	0.0023	0.0993	0.0851	0.0116	0.0088	0.0099	0.0263	0.0081	0.0115	0.1645
2	rs74614125	233842058	1.07	0.897462410887183	2.93	0.871659766409689	0.277468228954964	0.301451419550361	0.137	0.0574	0.0079	0.0023	0.025	0.0031	0.0023	0.0182	0.1611	0.0137	0.0186	0.0078	0.0835	0.0219	0.0068	0.0029	0.0023	0.0993	0.0851	0.0116	0.0088	0.0099	0.0263	0.0081	0.0115	0.1645
2	rs78249659	233842083	1.07	0.897462410887183	2.93	0.871659766409689	0.278403221957934	0.302523690703936	0.137	0.0574	0.0079	0.0023	0.025	0.0031	0.0023	0.0182	0.1611	0.0137	0.0186	0.0078	0.0835	0.0219	0.0068	0.0029	0.0023	0.0993	0.0851	0.0116	0.0088	0.0099	0.0263	0.0081	0.0115	0.1645
2	rs61419985	233849503	1.07	0.897462410887183	2.93	0.871659766409689	0.338717464130603	0.407014605699748	0.1366	0.0568	0.0079	0.0023	0.0254	0.0032	0.0023	0.0179	0.1613	0.0143	0.0188	0.0077	0.0825	0.0214	0.0068	0.0029	0.0023	0.0995	0.0842	0.0112	0.009	0.0101	0.0264	0.0086	0.0116	0.1657
2	rs6437080	233855461	1.07	0.897462410887183	2.93	0.871659766409689	0.353676663636258	0.413387878526973	0.1365	0.0567	0.0079	0.0024	0.0255	0.0033	0.0023	0.0179	0.1613	0.0144	0.0189	0.0077	0.0822	0.0214	0.0068	0.0029	0.0024	0.0996	0.084	0.0111	0.0091	0.0101	0.0264	0.0087	0.0116	0.1659
2	rs4643532	233861960	1.07	0.897462410887183	2.93	0.871659766409689	0.37567112415186	0.429898791629352	0.1364	0.0566	0.0079	0.0023	0.0256	0.0033	0.0023	0.0178	0.1613	0.0145	0.019	0.0076	0.0821	0.0213	0.0068	0.003	0.0024	0.0996	0.0839	0.011	0.0091	0.0101	0.0264	0.0087	0.0116	0.1662
2	rs34708278	233868392	1.07	0.897462410887183	2.93	0.871659766409689	0.393114814101647	0.475702095162305	0.1365	0.0565	0.0079	0.0023	0.0257	0.0034	0.0023	0.0177	0.1612	0.0146	0.0191	0.0077	0.0815	0.0214	0.0068	0.0031	0.0024	0.0996	0.0833	0.0108	0.0092	0.0102	0.0265	0.0088	0.0117	0.1668
2	rs115878271	233872266	1.07	0.897462410887183	2.94	0.845143312120842	0.452984249284755	0.529343296919808	0.1362	0.0563	0.0079	0.0023	0.0258	0.0034	0.0023	0.0177	0.1607	0.0146	0.0193	0.0076	0.0809	0.0213	0.0069	0.0031	0.0025	0.0994	0.0834	0.0108	0.0093	0.0102	0.0268	0.0089	0.0117	0.1673
2	rs74921097	233875844	1.07	0.897462410887183	2.95	0.819141413036571	0.52421134935981	0.587087557503533	0.1358	0.0561	0.0078	0.0023	0.0261	0.0035	0.0023	0.0176	0.1601	0.0147	0.0197	0.0074	0.0801	0.0213	0.007	0.0032	0.0026	0.099	0.0837	0.0108	0.0094	0.0104	0.0271	0.009	0.0118	0.1679
2	rs11683286	233885426	1.07	0.897462410887183	2.97	0.768670182966371	0.613079005741673	0.658951340348905	0.1354	0.056	0.0078	0.0024	0.0264	0.0035	0.0024	0.0175	0.1592	0.0147	0.02	0.0074	0.0794	0.0214	0.0071	0.0033	0.0027	0.0991	0.0836	0.0108	0.0095	0.0105	0.0275	0.0091	0.0119	0.1684
2	rs11677455	233885495	1.07	0.897462410887183	2.98	0.744195120258389	0.588193275097671	0.652365422053963	0.1354	0.056	0.0078	0.0024	0.0264	0.0035	0.0024	0.0175	0.1592	0.0147	0.02	0.0073	0.0794	0.0213	0.0072	0.0033	0.0027	0.0991	0.0836	0.0108	0.0095	0.0105	0.0275	0.0091	0.0119	0.1684
2	rs76655283	233887609	1.07	0.897462410887183	2.99	0.72022314582581	0.612454538503906	0.669520298658109	0.1355	0.0559	0.0078	0.0024	0.0264	0.0035	0.0024	0.0175	0.1592	0.0147	0.0201	0.0073	0.079	0.0214	0.0072	0.0033	0.0027	0.0991	0.0833	0.0108	0.0096	0.0104	0.0276	0.0092	0.0119	0.1685
2	rs115874184	233888027	1.07	0.897462410887183	2.99	0.72022314582581	0.609821126133114	0.670108589920195	0.1355	0.0559	0.0078	0.0024	0.0264	0.0035	0.0024	0.0175	0.1592	0.0147	0.0201	0.0073	0.0789	0.0214	0.0072	0.0033	0.0027	0.0991	0.0832	0.0108	0.0096	0.0104	0.0276	0.0092	0.0119	0.1685
2	rs6739218	233891215	1.07	0.897462410887183	2.99	0.72022314582581	0.589487569004495	0.690476223788165	0.1355	0.0558	0.0079	0.0025	0.0264	0.0036	0.0025	0.0174	0.1591	0.0148	0.0202	0.0074	0.0785	0.0214	0.0073	0.0034	0.0027	0.0991	0.083	0.0108	0.0096	0.0103	0.0277	0.0093	0.012	0.1686
2	rs2233379	233897033	1.07	0.897462410887183	2.99	0.72022314582581	0.657656747381102	0.699968652902288	0.1348	0.0552	0.0081	0.0028	0.0265	0.0038	0.0026	0.0173	0.1593	0.0147	0.0202	0.0075	0.0775	0.0215	0.0075	0.0037	0.0028	0.0992	0.0823	0.0108	0.0095	0.0101	0.0281	0.0095	0.0121	0.1691
2	rs11692562	233897800	1.07	0.897462410887183	2.99	0.72022314582581	0.655222384401461	0.718890651628385	0.1347	0.0552	0.0081	0.0029	0.0265	0.0038	0.0027	0.0173	0.1593	0.0147	0.0202	0.0075	0.0774	0.0215	0.0076	0.0038	0.0028	0.0992	0.0822	0.0108	0.0095	0.0101	0.0282	0.0095	0.0121	0.1692
2	rs2233391	233899126	1.07	0.897462410887183	3	0.696751202985924	0.631034104045882	0.713217157954414	0.1349	0.0552	0.0082	0.0029	0.0265	0.0038	0.0027	0.0173	0.1592	0.0147	0.0202	0.0075	0.0774	0.0214	0.0076	0.0038	0.0028	0.0992	0.0823	0.0107	0.0095	0.0101	0.0281	0.0095	0.0122	0.1692
2	rs869880	233905002	1.07	0.897462410887183	3	0.696751202985924	0.668445265993693	0.689735859339942	0.1353	0.0553	0.0085	0.003	0.0266	0.0039	0.0028	0.0172	0.1589	0.0148	0.0202	0.0074	0.077	0.0214	0.0075	0.0039	0.0028	0.0994	0.0823	0.0107	0.0093	0.01	0.0283	0.0093	0.0122	0.1688
2	rs1400349	233905804	1.07	0.897462410887183	3.02	0.651294786134349	0.679022020037211	0.699671573837005	0.1354	0.0554	0.0085	0.003	0.0266	0.0039	0.0028	0.0172	0.1588	0.0149	0.0202	0.0074	0.0769	0.0214	0.0075	0.0039	0.0028	0.0994	0.0823	0.0107	0.0093	0.01	0.0284	0.0092	0.0122	0.1688
2	rs10190420	233906006	1.07	0.897462410887183	3.04	0.607799794750251	0.683244445595888	0.687959716897976	0.1353	0.0554	0.0085	0.003	0.0266	0.0039	0.0028	0.0172	0.1588	0.0148	0.0202	0.0074	0.0767	0.0214	0.0075	0.0039	0.0028	0.0995	0.0823	0.0107	0.0092	0.01	0.0284	0.0092	0.0122	0.1688
2	rs34383725	233915337	1.08	0.832982220188166	3.08	0.526582953384854	0.664048373111395	0.648421210466989	0.1362	0.0557	0.0087	0.0033	0.0267	0.0039	0.0029	0.017	0.1592	0.0143	0.0202	0.0075	0.0757	0.0216	0.0077	0.0038	0.0029	0.0998	0.0818	0.0107	0.0093	0.0097	0.0285	0.009	0.0124	0.1681
2	rs72980095	233917052	1.08	0.832982220188166	3.15	0.402339212139645	0.652720693188993	0.640258328411151	0.1362	0.0557	0.0087	0.0033	0.0268	0.0038	0.0029	0.017	0.1591	0.0142	0.0202	0.0076	0.0757	0.0216	0.0077	0.0038	0.0029	0.0999	0.0815	0.0107	0.0092	0.0097	0.0286	0.0089	0.0124	0.1684
2	rs34218488	233925406	1.08	0.832982220188166	3.14	0.418735639412168	0.586288300829465	0.606844617274835	0.1365	0.0559	0.0088	0.0035	0.0269	0.0037	0.003	0.0171	0.1588	0.0139	0.0202	0.0078	0.0754	0.0217	0.0078	0.0039	0.0029	0.0999	0.0813	0.0107	0.0092	0.0096	0.0287	0.0085	0.0125	0.1685
2	rs80235131	233927628	1.08	0.832982220188166	3.13	0.435575753324506	0.61571886911184	0.614041186041904	0.1366	0.0559	0.0088	0.0035	0.0269	0.0037	0.003	0.017	0.1587	0.0138	0.0202	0.0078	0.0752	0.0217	0.0078	0.0039	0.0029	0.1	0.0812	0.0107	0.0091	0.0097	0.0287	0.0085	0.0125	0.1686
2	rs73998438	233929975	1.08	0.832982220188166	3.13	0.435575753324506	0.622830550849558	0.637639654549046	0.1369	0.0561	0.0088	0.0036	0.027	0.0037	0.0031	0.017	0.1586	0.0135	0.0204	0.0078	0.0748	0.0218	0.0079	0.0039	0.0029	0.1001	0.0811	0.0106	0.009	0.0098	0.0287	0.0084	0.0126	0.1687
2	rs4973064	233931051	1.08	0.832982220188166	3.14	0.418735639412168	0.604776863678297	0.646232374718404	0.1375	0.056	0.0088	0.0035	0.027	0.0036	0.0032	0.0169	0.1585	0.0133	0.0205	0.0079	0.0743	0.0218	0.008	0.0039	0.0029	0.1003	0.0812	0.0106	0.009	0.0097	0.0285	0.0084	0.0126	0.1688
2	rs28605384	233933897	1.08	0.832982220188166	3.14	0.418735639412168	0.513748111205256	0.594799962635516	0.1381	0.0563	0.0087	0.0036	0.0269	0.0034	0.0033	0.0169	0.1582	0.0131	0.0203	0.008	0.0741	0.0219	0.008	0.0039	0.0029	0.1006	0.0818	0.0106	0.0089	0.0095	0.0284	0.0082	0.0128	0.1679
2	rs4973599	233934575	1.08	0.832982220188166	3.14	0.418735639412168	0.487315824256311	0.550719869051813	0.1386	0.0563	0.0086	0.0036	0.0268	0.0034	0.0033	0.0169	0.1582	0.013	0.0202	0.008	0.0741	0.0218	0.008	0.0039	0.0029	0.1006	0.0818	0.0106	0.0089	0.0095	0.0284	0.0082	0.0127	0.168
2	rs12617622	233935491	1.08	0.832982220188166	3.14	0.418735639412168	0.487564983205256	0.531847251604536	0.1386	0.0564	0.0086	0.0036	0.0268	0.0034	0.0033	0.0169	0.1582	0.013	0.0202	0.008	0.0741	0.0218	0.008	0.0039	0.0029	0.1006	0.0817	0.0106	0.0089	0.0095	0.0284	0.0082	0.0127	0.1679
2	rs11674347	233941388	1.08	0.832982220188166	3.15	0.402339212139645	0.461801354352142	0.49146305020198	0.1386	0.0565	0.0086	0.0036	0.0268	0.0033	0.0034	0.0169	0.158	0.013	0.0202	0.008	0.074	0.0219	0.008	0.0039	0.0029	0.101	0.0819	0.0105	0.0088	0.0094	0.0283	0.0081	0.0127	0.1681
2	rs80176476	233945544	1.08	0.832982220188166	3.15	0.402339212139645	0.440744884056509	0.469758737588602	0.1384	0.0566	0.0084	0.0036	0.0268	0.0033	0.0035	0.0169	0.1576	0.0129	0.0201	0.0081	0.0742	0.0219	0.0079	0.0039	0.0028	0.1015	0.0822	0.0104	0.0088	0.0093	0.0283	0.0081	0.0126	0.1683
2	rs79850768	233946937	1.08	0.832982220188166	3.15	0.402339212139645	0.431835265705877	0.443523890922265	0.1385	0.0566	0.0084	0.0036	0.0268	0.0033	0.0035	0.0168	0.1573	0.0129	0.02	0.0081	0.0743	0.022	0.0079	0.0039	0.0028	0.1017	0.0823	0.0104	0.0088	0.0093	0.0282	0.0081	0.0125	0.1683
2	rs4075111	233948264	1.08	0.832982220188166	3.15	0.402339212139645	0.424411503959327	0.425163593591042	0.1388	0.0568	0.0083	0.0035	0.0267	0.0033	0.0035	0.0167	0.1571	0.0129	0.0199	0.0081	0.0744	0.022	0.0079	0.0039	0.0028	0.1018	0.0823	0.0104	0.0088	0.0093	0.0283	0.0081	0.0125	0.1684
2	rs116573286	233953145	1.08	0.832982220188166	3.15	0.402339212139645	0.432011401816421	0.414430970850871	0.1388	0.057	0.0081	0.0035	0.0267	0.0032	0.0036	0.0167	0.1565	0.013	0.0198	0.0081	0.0744	0.0222	0.0077	0.0039	0.0028	0.1022	0.0828	0.0103	0.0088	0.0092	0.0283	0.008	0.0124	0.1686
2	rs10933428	233957372	1.08	0.832982220188166	3.16	0.386381943985473	0.420926455005071	0.402996549047423	0.1389	0.057	0.008	0.0035	0.0268	0.0032	0.0036	0.0166	0.1562	0.013	0.0197	0.0081	0.0743	0.0223	0.0077	0.0039	0.0028	0.1023	0.0831	0.0102	0.0088	0.0091	0.0283	0.0079	0.0123	0.1687
2	rs10201551	233957464	1.08	0.832982220188166	3.16	0.386381943985473	0.419941624132426	0.391522045866783	0.1389	0.057	0.008	0.0035	0.0268	0.0032	0.0036	0.0166	0.1561	0.013	0.0197	0.0081	0.0743	0.0223	0.0077	0.0039	0.0028	0.1022	0.0837	0.0102	0.0088	0.0091	0.0283	0.0078	0.0123	0.1686
2	rs74775430	233959770	1.08	0.832982220188166	3.17	0.370859203571921	0.429080446182385	0.440338985922572	0.1391	0.057	0.008	0.0033	0.0268	0.0032	0.0035	0.0168	0.1558	0.013	0.0196	0.0081	0.0741	0.0223	0.0076	0.004	0.0027	0.1023	0.0837	0.0102	0.0087	0.0092	0.0285	0.0076	0.0125	0.1688
2	rs112703627	233960940	1.08	0.832982220188166	3.17	0.370859203571921	0.424935493608059	0.438483950564184	0.1391	0.057	0.008	0.0033	0.0268	0.0032	0.0035	0.0168	0.1558	0.013	0.0196	0.0081	0.0741	0.0223	0.0076	0.004	0.0027	0.1023	0.0838	0.0102	0.0087	0.0092	0.0285	0.0076	0.0125	0.1687
2	rs4973069	233961776	1.08	0.832982220188166	3.17	0.370859203571921	0.415264982799414	0.450045272735287	0.1391	0.057	0.008	0.0033	0.0268	0.0032	0.0035	0.0168	0.1557	0.013	0.0196	0.0081	0.0741	0.0223	0.0076	0.004	0.0027	0.1021	0.0838	0.0102	0.0087	0.0092	0.0285	0.0076	0.0126	0.169
2	rs57371118	233964985	1.09	0.771508143262462	3.17	0.370859203571921	0.426976284096513	0.383072416048527	0.139	0.0564	0.0075	0.0032	0.0269	0.0031	0.0038	0.0167	0.155	0.0129	0.0195	0.0082	0.0748	0.0222	0.0076	0.0039	0.0026	0.1026	0.0833	0.0101	0.0086	0.009	0.0293	0.0074	0.0125	0.1699
2	rs74461644	233966850	1.1	0.712999886098274	3.17	0.370859203571921	0.484517027782375	0.287969307323229	0.1391	0.0561	0.0068	0.0029	0.0269	0.0032	0.0044	0.0166	0.157	0.0128	0.0194	0.0082	0.0753	0.0218	0.0074	0.0037	0.0025	0.1028	0.0828	0.0098	0.0086	0.0089	0.0296	0.0071	0.0126	0.17
2	rs9288684	233968153	1.09	0.771508143262462	3.17	0.370859203571921	0.473584193279685	0.208306422178862	0.139	0.056	0.0063	0.0028	0.0268	0.0032	0.0044	0.0165	0.1581	0.0127	0.0192	0.0082	0.0757	0.0215	0.0073	0.0037	0.0024	0.1029	0.0828	0.0097	0.0086	0.0087	0.0296	0.007	0.0126	0.1708
2	rs112964319	233971739	1.09	0.771508143262462	3.17	0.370859203571921	0.517652022611234	0.18300418311591	0.1382	0.0557	0.0063	0.0028	0.0268	0.0033	0.0046	0.0167	0.1579	0.0125	0.0192	0.0084	0.076	0.0214	0.0073	0.0037	0.0025	0.1016	0.0834	0.0096	0.0086	0.0087	0.0298	0.0072	0.0126	0.1716
2	rs115107477	233971804	1.09	0.771508143262462	3.18	0.355766254763284	0.516050352803798	0.17976918329865	0.1382	0.0557	0.0063	0.0028	0.0268	0.0033	0.0046	0.0167	0.1579	0.0125	0.0192	0.0084	0.076	0.0214	0.0073	0.0037	0.0025	0.1016	0.0834	0.0096	0.0086	0.0087	0.0298	0.0072	0.0126	0.1716
2	rs72984262	233977925	1.08	0.832982220188166	3.18	0.355766254763284	0.57984639495541	0.19272363959309	0.1366	0.0561	0.0063	0.0028	0.0269	0.0034	0.0048	0.0169	0.1576	0.0124	0.0192	0.0087	0.0763	0.0213	0.0074	0.0037	0.0026	0.1	0.0836	0.0095	0.0088	0.009	0.0298	0.0077	0.0128	0.1724
2	rs6605277	233978212	1.08	0.832982220188166	3.18	0.355766254763284	0.566326036913378	0.172961250104907	0.1365	0.0561	0.0063	0.0028	0.0269	0.0034	0.0048	0.0169	0.1575	0.0125	0.0192	0.0087	0.0763	0.0213	0.0074	0.0037	0.0026	0.0999	0.0837	0.0095	0.0088	0.009	0.0298	0.0077	0.0129	0.1725
2	rs7602833	233978225	1.08	0.832982220188166	3.18	0.355766254763284	0.551104309206038	0.189635846206003	0.1368	0.0559	0.0063	0.0028	0.027	0.0034	0.0048	0.017	0.1571	0.0125	0.0192	0.0086	0.0761	0.0214	0.0074	0.0036	0.0027	0.1001	0.0835	0.0095	0.0089	0.009	0.0299	0.0077	0.0129	0.1726
2	rs66493939	233978388	1.08	0.832982220188166	3.18	0.355766254763284	0.590578523910435	0.235887693037499	0.1371	0.0555	0.0064	0.0028	0.0271	0.0034	0.0048	0.017	0.1571	0.0125	0.0193	0.0085	0.076	0.0215	0.0074	0.0037	0.0027	0.0994	0.0835	0.0095	0.0087	0.009	0.0301	0.0077	0.013	0.1728
2	rs10933431	233981912	1.08	0.832982220188166	3.18	0.355766254763284	0.755352546549244	0.429635355396446	0.1356	0.0559	0.0066	0.003	0.0271	0.0038	0.0054	0.0171	0.1557	0.0127	0.0207	0.0085	0.0763	0.0215	0.0077	0.0038	0.0031	0.098	0.0828	0.0093	0.0087	0.0092	0.0305	0.0079	0.0133	0.1722
2	rs7421448	233982205	1.08	0.832982220188166	3.19	0.341098255896361	0.743352428174332	0.438616383828987	0.1353	0.0559	0.0066	0.0031	0.027	0.0038	0.0054	0.0172	0.1556	0.0127	0.0208	0.0084	0.0764	0.0215	0.0078	0.0037	0.0031	0.0979	0.0826	0.0093	0.0087	0.0093	0.0305	0.0079	0.0133	0.1723
2	rs9288685	233987114	1.07	0.897462410887183	3.19	0.341098255896361	0.714689853133192	0.652511609998697	0.134	0.0567	0.0066	0.0034	0.0266	0.004	0.0055	0.0176	0.1539	0.0129	0.021	0.0089	0.0767	0.0227	0.0082	0.004	0.0034	0.0966	0.0828	0.0093	0.009	0.0095	0.0303	0.0084	0.0134	0.1711
2	rs72984297	233989582	1.07	0.897462410887183	3.19	0.341098255896361	0.739345990559121	0.683671653777186	0.1338	0.0569	0.0067	0.0035	0.0266	0.0041	0.0056	0.0177	0.1535	0.013	0.021	0.0089	0.0767	0.0229	0.0082	0.0041	0.0035	0.0963	0.0828	0.0092	0.0091	0.0095	0.0304	0.0085	0.0134	0.1706
2	Affx-19490771	233990594	1.07	0.897462410887183	3.19	0.341098255896361	0.67184195535876	0.760997585650777	0.1333	0.0571	0.0068	0.0035	0.0265	0.0042	0.0055	0.0177	0.1536	0.0131	0.021	0.0089	0.0767	0.0232	0.0081	0.004	0.0035	0.0959	0.0828	0.0092	0.0091	0.0096	0.0304	0.0086	0.0134	0.1705
2	rs10933436	233998481	1.07	0.897462410887183	3.19	0.341098255896361	0.809443894598397	0.840379491980106	0.1329	0.0575	0.0069	0.0036	0.0263	0.0043	0.0056	0.0177	0.1535	0.0132	0.021	0.0087	0.0764	0.0237	0.0083	0.0041	0.0035	0.0952	0.0828	0.0092	0.0091	0.0097	0.0304	0.0088	0.0135	0.1704
2	rs77673016	234000786	1.07	0.897462410887183	3.19	0.341098255896361	0.811958889490941	0.839915905753411	0.1328	0.0575	0.0069	0.0036	0.0263	0.0043	0.0056	0.0177	0.1537	0.0132	0.021	0.0088	0.0764	0.0237	0.0084	0.0041	0.0035	0.0951	0.0827	0.0092	0.0091	0.0097	0.0304	0.0088	0.0135	0.1704
2	rs1135173	234054873	1.06	0.964986553882562	3.19	0.341098255896361	1.07613302843439	0.90657849569505	0.1318	0.0585	0.0069	0.0037	0.0261	0.0045	0.0059	0.018	0.1542	0.0132	0.0211	0.0089	0.0763	0.0241	0.0085	0.0043	0.0036	0.0938	0.0824	0.0091	0.0092	0.0099	0.0304	0.009	0.0135	0.1695
2	rs36127492	234066969	1.06	0.964986553882562	3.19	0.341098255896361	1.19551307909462	1.01259968713443	0.1314	0.0587	0.0069	0.0037	0.0261	0.0045	0.006	0.0182	0.1542	0.0132	0.0212	0.009	0.0762	0.0243	0.0087	0.0044	0.0036	0.0935	0.0823	0.0092	0.0091	0.01	0.0302	0.0091	0.0137	0.1692
2	rs148118779	234067017	1.06	0.964986553882562	3.19	0.341098255896361	1.17970216244922	1.02818186713532	0.1314	0.0587	0.0069	0.0037	0.026	0.0045	0.006	0.0182	0.1542	0.0132	0.0212	0.009	0.0762	0.0242	0.0087	0.0044	0.0036	0.0935	0.0822	0.0092	0.0091	0.01	0.0302	0.0091	0.0138	0.1692
2	rs145830771	234071830	1.06	0.964986553882562	3.19	0.341098255896361	1.18410624736351	1.02914720223088	0.1313	0.0588	0.0069	0.0038	0.026	0.0045	0.006	0.0182	0.1541	0.0132	0.0212	0.009	0.0762	0.0243	0.0087	0.0044	0.0037	0.0935	0.0821	0.0092	0.0092	0.01	0.0302	0.0091	0.0138	0.1692
2	rs11673739	234072738	1.06	0.964986553882562	3.18	0.355766254763284	1.27332846556501	1.04493862231261	0.1313	0.0588	0.0069	0.0037	0.0261	0.0045	0.006	0.0182	0.154	0.0133	0.0212	0.009	0.0761	0.0244	0.0088	0.0044	0.0037	0.0935	0.0821	0.0092	0.0092	0.01	0.0302	0.0091	0.0136	0.1692
2	rs141013376	234082142	1.06	0.964986553882562	3.17	0.370859203571921	1.30482736889275	1.13831667506948	0.1307	0.0592	0.0068	0.0038	0.0261	0.0045	0.006	0.0181	0.1535	0.0132	0.0213	0.0089	0.0761	0.0246	0.0087	0.0044	0.0037	0.0935	0.0823	0.0093	0.009	0.0101	0.0303	0.0091	0.0138	0.169
2	rs10199551	234084716	1.06	0.964986553882562	3.17	0.370859203571921	1.32758761215154	1.15226783818501	0.1307	0.0593	0.0068	0.0038	0.0261	0.0045	0.006	0.0181	0.1533	0.0132	0.0214	0.0089	0.0761	0.0246	0.0087	0.0044	0.0037	0.0935	0.0824	0.0093	0.009	0.0101	0.0304	0.0091	0.0138	0.169
2	rs13007032	234085792	1.06	0.964986553882562	3.17	0.370859203571921	1.51117984963097	1.11851036236882	0.1308	0.0593	0.0068	0.0038	0.0261	0.0045	0.0062	0.0181	0.1532	0.0132	0.0214	0.0089	0.076	0.0246	0.0088	0.0044	0.0037	0.0935	0.0824	0.0093	0.009	0.0101	0.0304	0.0091	0.0136	0.1689
2	rs72972249	234089035	1.06	0.964986553882562	3.17	0.370859203571921	1.57487928215811	1.18504888368903	0.1311	0.0593	0.0068	0.0039	0.0261	0.0046	0.0063	0.0181	0.1533	0.0132	0.0215	0.009	0.076	0.0246	0.009	0.0045	0.0038	0.0931	0.0822	0.0093	0.0088	0.0102	0.0303	0.0092	0.0137	0.1684
2	rs10208466	234091884	1.06	0.964986553882562	3.17	0.370859203571921	1.5829595373273	1.32061001235377	0.1315	0.0596	0.0069	0.0044	0.0261	0.0049	0.0064	0.0182	0.153	0.0133	0.0218	0.0091	0.0755	0.0246	0.0092	0.0046	0.004	0.0922	0.0826	0.0093	0.0082	0.0104	0.0305	0.0093	0.0139	0.1669
2	rs4503982	234092029	1.06	0.964986553882562	3.17	0.370859203571921	1.57671904427954	1.31136022290601	0.1315	0.0596	0.0069	0.0043	0.0261	0.0049	0.0064	0.0182	0.1531	0.0132	0.0218	0.009	0.0756	0.0245	0.0093	0.0047	0.004	0.092	0.0825	0.0093	0.0081	0.0104	0.0307	0.0093	0.0139	0.1669
2	rs6431381	234092825	1.06	0.964986553882562	3.16	0.386381943985473	1.55672779460903	1.36600635442947	0.1307	0.0594	0.0068	0.0044	0.0261	0.005	0.0065	0.018	0.1531	0.0134	0.0216	0.009	0.0749	0.0246	0.0093	0.0047	0.0042	0.0924	0.0819	0.0093	0.0081	0.0105	0.031	0.0093	0.0141	0.1678
2	rs76413167	234096560	1.06	0.964986553882562	3.17	0.370859203571921	1.57130418099202	1.50418843084395	0.1289	0.0596	0.0064	0.0047	0.0258	0.005	0.0065	0.0185	0.1511	0.0137	0.021	0.0089	0.0761	0.0252	0.0096	0.0048	0.0045	0.0908	0.083	0.0095	0.0082	0.0107	0.0318	0.0091	0.0146	0.1681
2	rs56063952	234100164	1.06	0.964986553882562	3.17	0.370859203571921	1.6584262791234	1.46661671259036	0.1287	0.0597	0.0063	0.0049	0.0257	0.0049	0.0065	0.0186	0.1496	0.0137	0.0204	0.0088	0.0768	0.0253	0.0099	0.0048	0.0046	0.0901	0.0836	0.0095	0.0082	0.0108	0.0321	0.0091	0.0149	0.1686
2	rs10203185	234102070	1.06	0.964986553882562	3.17	0.370859203571921	1.6521849446255	1.45686282888743	0.1286	0.0598	0.0063	0.0049	0.0257	0.0049	0.0065	0.0185	0.1494	0.0137	0.0204	0.0088	0.0768	0.0253	0.0099	0.0049	0.0046	0.09	0.0837	0.0095	0.0082	0.0108	0.0322	0.0091	0.0149	0.1687
2	rs13032126	234108570	1.06	0.964986553882562	3.17	0.370859203571921	1.56008722494713	1.3318927561485	0.1289	0.0595	0.0062	0.0049	0.0254	0.0049	0.0064	0.0186	0.1488	0.0138	0.02	0.0087	0.0771	0.0254	0.0099	0.0049	0.0046	0.0893	0.0838	0.0096	0.0084	0.0109	0.0324	0.009	0.0148	0.1697
2	rs76758504	234109999	1.06	0.964986553882562	3.15	0.402339212139645	1.54240337741214	1.30094645740627	0.129	0.0593	0.0062	0.0049	0.0254	0.005	0.0063	0.0186	0.1486	0.0138	0.0198	0.0086	0.0773	0.0254	0.01	0.005	0.0045	0.0891	0.0839	0.0097	0.0084	0.011	0.0325	0.009	0.0148	0.17
2	rs62192897	234111314	1.06	0.964986553882562	3.15	0.402339212139645	1.5404768025032	1.27765122683243	0.1291	0.0592	0.0062	0.0049	0.0253	0.005	0.0062	0.0186	0.1484	0.0139	0.0197	0.0086	0.0774	0.0255	0.01	0.005	0.0045	0.0889	0.0839	0.0098	0.0084	0.011	0.0326	0.0089	0.0148	0.1703
2	rs7346	234113057	1.06	0.964986553882562	3.15	0.402339212139645	1.56090202596301	1.25626386271805	0.1291	0.0591	0.0061	0.0049	0.0252	0.005	0.0062	0.0187	0.148	0.0139	0.0195	0.0086	0.0776	0.0256	0.01	0.005	0.0045	0.0886	0.084	0.0099	0.0085	0.0109	0.0326	0.0089	0.0148	0.1707
2	rs9247	234113301	1.06	0.964986553882562	3.13	0.435575753324506	1.5764123635822	1.26360873117777	0.1293	0.0591	0.0061	0.0049	0.0252	0.0048	0.0061	0.0187	0.148	0.014	0.0196	0.0086	0.0775	0.0256	0.01	0.0049	0.0044	0.0886	0.0841	0.0099	0.0085	0.011	0.0327	0.0089	0.0147	0.1709
2	rs3792117	234115337	1.06	0.964986553882562	3.12	0.452863978564029	1.48438809677062	1.262272749604	0.1294	0.0592	0.006	0.0048	0.0252	0.0049	0.006	0.0187	0.148	0.014	0.0195	0.0085	0.0775	0.0256	0.0099	0.005	0.0044	0.0882	0.0842	0.0099	0.0085	0.0109	0.0328	0.0088	0.0148	0.171
2	rs1057258	234115629	1.06	0.964986553882562	3.12	0.452863978564029	1.48438809677062	1.24825976257088	0.1295	0.0592	0.006	0.0048	0.0252	0.0049	0.006	0.0187	0.148	0.014	0.0194	0.0085	0.0776	0.0256	0.0099	0.0051	0.0044	0.0881	0.0842	0.01	0.0085	0.0109	0.0329	0.0088	0.0148	0.1711
2	rs1319885	234117252	1.07	0.897462410887183	3.12	0.452863978564029	1.47579592333239	1.37006899803762	0.1294	0.0593	0.006	0.0048	0.0252	0.0049	0.0059	0.0187	0.1478	0.014	0.0195	0.0085	0.0782	0.0257	0.0099	0.0051	0.0044	0.0875	0.0841	0.0104	0.0086	0.0108	0.0331	0.0089	0.0148	0.1705
2	rs34547900	234117915	1.07	0.897462410887183	3.1	0.488801954490689	1.51803111873931	1.46302195905432	0.1295	0.0593	0.0059	0.0047	0.0252	0.0048	0.0058	0.0187	0.1474	0.014	0.0196	0.0083	0.0788	0.0258	0.0099	0.0051	0.0044	0.0876	0.0841	0.0105	0.0086	0.0107	0.033	0.009	0.0148	0.1701
2	rs78835907	234119177	1.07	0.897462410887183	3.1	0.488801954490689	1.53065474220214	1.51846721285977	0.1298	0.0593	0.0058	0.0048	0.0251	0.0049	0.0057	0.0187	0.1468	0.0141	0.0195	0.0082	0.0798	0.0259	0.0097	0.005	0.0043	0.0873	0.0844	0.0106	0.0087	0.0105	0.033	0.009	0.0147	0.1699
2	rs6431586	234119635	1.07	0.897462410887183	3.09	0.50746005104726	1.50293305541832	1.51003499024832	0.1299	0.0593	0.0058	0.0048	0.0251	0.0049	0.0057	0.0187	0.1466	0.0141	0.0195	0.0082	0.08	0.0259	0.0097	0.005	0.0043	0.0873	0.0844	0.0106	0.0088	0.0105	0.0329	0.009	0.0147	0.1698
2	rs56805998	234119846	1.07	0.897462410887183	3.09	0.50746005104726	1.50635046073169	1.49645587542235	0.1299	0.0592	0.0058	0.0048	0.0251	0.0049	0.0057	0.0187	0.1465	0.0142	0.0195	0.0082	0.0802	0.0259	0.0097	0.005	0.0043	0.0873	0.0845	0.0107	0.0088	0.0104	0.0329	0.009	0.0147	0.1698
2	rs72972302	234119947	1.07	0.897462410887183	3.09	0.50746005104726	1.52762160899704	1.49765830164787	0.1299	0.0592	0.0058	0.0048	0.0251	0.0049	0.0057	0.0187	0.1464	0.0142	0.0195	0.0081	0.0802	0.0259	0.0096	0.005	0.0043	0.0873	0.0846	0.0107	0.0089	0.0103	0.0329	0.009	0.0147	0.1698
2	rs13021302	234120556	1.07	0.897462410887183	3.09	0.50746005104726	1.5598835486876	1.54639753042185	0.13	0.0592	0.0058	0.0047	0.0251	0.0049	0.0057	0.0187	0.1464	0.0142	0.0194	0.008	0.0802	0.0258	0.0096	0.0051	0.0043	0.0872	0.0848	0.0107	0.0089	0.0103	0.0329	0.009	0.0147	0.1698
2	rs35915288	234123140	1.08	0.832982220188166	3.09	0.50746005104726	0.988340907763666	1.06514630665165	0.1315	0.0599	0.0059	0.0045	0.0244	0.0046	0.0055	0.0185	0.1467	0.014	0.019	0.0079	0.0814	0.0252	0.0095	0.0051	0.0043	0.0858	0.0864	0.011	0.0089	0.0102	0.0324	0.0091	0.0145	0.1695
2	rs6757418	234127321	1.08	0.832982220188166	3.09	0.50746005104726	0.50414513611777	0.773730756444771	0.1317	0.061	0.0058	0.0038	0.0237	0.0041	0.0049	0.0183	0.1473	0.0142	0.0185	0.0075	0.0843	0.0239	0.009	0.0051	0.0042	0.086	0.0873	0.0113	0.0089	0.0096	0.0316	0.0088	0.0139	0.1709
2	rs10210101	234131780	1.08	0.832982220188166	3.09	0.50746005104726	0.56371995310208	1.01420399042355	0.1321	0.0614	0.0058	0.0035	0.0233	0.0038	0.0045	0.018	0.148	0.0142	0.0182	0.0074	0.0853	0.023	0.0088	0.005	0.004	0.0868	0.088	0.0114	0.0088	0.0093	0.0311	0.0086	0.0136	0.1712
2	rs79610952	234133021	1.08	0.832982220188166	3.09	0.50746005104726	0.506490156165432	1.05640765303995	0.1323	0.0615	0.0057	0.0035	0.0232	0.0038	0.0044	0.018	0.1479	0.0142	0.0182	0.0074	0.0854	0.0228	0.0088	0.005	0.004	0.087	0.0881	0.0114	0.0088	0.0093	0.031	0.0086	0.0136	0.1712
2	rs11674242	234134795	1.08	0.832982220188166	3.1	0.488801954490689	0.312189548417944	0.659684047876049	0.1325	0.0614	0.0057	0.0034	0.0233	0.0037	0.0044	0.018	0.1483	0.0141	0.0182	0.0073	0.0856	0.0226	0.0087	0.005	0.004	0.0873	0.0882	0.0115	0.0089	0.0093	0.0308	0.0086	0.0135	0.1713
2	rs62192905	234136755	1.08	0.832982220188166	3.1	0.488801954490689	0.279527446634502	0.563532296186205	0.1325	0.0614	0.0057	0.0034	0.0233	0.0037	0.0044	0.0181	0.1482	0.0141	0.0182	0.0073	0.0855	0.0226	0.0087	0.005	0.004	0.0876	0.088	0.0115	0.009	0.0093	0.0309	0.0086	0.0135	0.1712
2	rs4663337	234136796	1.08	0.832982220188166	3.1	0.488801954490689	0.275184649405689	0.546511907915759	0.1325	0.0614	0.0057	0.0034	0.0233	0.0037	0.0044	0.0181	0.1482	0.0141	0.0182	0.0073	0.0855	0.0226	0.0087	0.005	0.004	0.0876	0.088	0.0115	0.009	0.0093	0.0309	0.0086	0.0135	0.1712
2	rs7569497	234136959	1.08	0.832982220188166	3.09	0.50746005104726	0.221913463993402	0.465448547939201	0.1325	0.0614	0.0056	0.0034	0.0232	0.0037	0.0043	0.0183	0.1486	0.0141	0.0182	0.0073	0.0856	0.0226	0.0084	0.005	0.004	0.0876	0.0878	0.0114	0.009	0.0091	0.0309	0.0086	0.0134	0.1715
2	rs12471808	234138324	1.08	0.832982220188166	3.09	0.50746005104726	0.226777405700895	0.80055586738278	0.1323	0.0617	0.0057	0.0034	0.023	0.0036	0.0043	0.0182	0.1493	0.0142	0.018	0.0074	0.0856	0.0223	0.0083	0.005	0.004	0.0876	0.0878	0.0114	0.0089	0.009	0.0306	0.0085	0.0135	0.1717
2	rs10199994	234138714	1.08	0.832982220188166	3.09	0.50746005104726	0.156641914510086	0.619668392586217	0.1323	0.062	0.0058	0.0035	0.023	0.0036	0.0042	0.0181	0.1496	0.0141	0.018	0.0074	0.0858	0.0218	0.0082	0.0049	0.004	0.0874	0.0877	0.0114	0.0089	0.009	0.0305	0.0085	0.0137	0.1721
2	rs76384978	234139631	1.09	0.771508143262462	3.09	0.50746005104726	0.163806763878607	0.538119983423654	0.1323	0.0621	0.0059	0.0034	0.023	0.0035	0.0042	0.0178	0.15	0.0141	0.0179	0.0074	0.0858	0.0216	0.0081	0.0049	0.0041	0.0881	0.0878	0.0113	0.0088	0.009	0.0301	0.0085	0.0137	0.172
2	rs62192908	234140683	1.09	0.771508143262462	3.08	0.526582953384854	0.0893458029842959	0.379248704352578	0.1324	0.0622	0.006	0.0033	0.0229	0.0033	0.0042	0.0174	0.1506	0.0141	0.0177	0.0074	0.0861	0.0214	0.0079	0.0049	0.0041	0.0892	0.0878	0.0113	0.0085	0.0089	0.0296	0.0085	0.0138	0.1722
2	rs11888665	234141184	1.09	0.771508143262462	3.08	0.526582953384854	0.0222189937881111	0.365698988637159	0.1339	0.0621	0.006	0.0032	0.0229	0.0032	0.004	0.0169	0.1512	0.0141	0.0175	0.0072	0.0867	0.0208	0.0076	0.0046	0.0041	0.0902	0.088	0.0112	0.0081	0.0086	0.0288	0.008	0.0141	0.1725
2	rs72974350	234142619	1.06	0.964986553882562	3.08	0.526582953384854	0.0477029752188992	0.433327400364691	0.1356	0.0627	0.0061	0.0029	0.0228	0.0031	0.0033	0.0151	0.1537	0.014	0.0167	0.0068	0.0883	0.0193	0.0066	0.0039	0.0043	0.0957	0.0888	0.0107	0.0064	0.0077	0.0269	0.0068	0.0147	0.1729
2	rs114366746	234143721	1.04	1.10930661634754	3.08	0.526582953384854	0.192057749076563	0.779505931509059	0.1358	0.0629	0.0061	0.0027	0.0228	0.0031	0.0032	0.0146	0.1543	0.0139	0.0166	0.0067	0.0888	0.0189	0.0064	0.0037	0.0043	0.0971	0.0887	0.0106	0.0063	0.0074	0.0264	0.0065	0.0148	0.1729
2	rs13432541	234152509	1.04	1.10930661634754	3.08	0.526582953384854	0.0687737117499539	0.591369248676502	0.1359	0.063	0.0061	0.0027	0.0228	0.0031	0.0032	0.0145	0.1545	0.0139	0.0166	0.0067	0.0889	0.0189	0.0064	0.0037	0.0043	0.0973	0.0887	0.0106	0.0062	0.0073	0.0263	0.0065	0.0148	0.173
2	rs72974369	234154269	1.04	1.10930661634754	3.13	0.435575753324506	0.054403892043909	0.54301136817951	0.1359	0.063	0.0061	0.0027	0.0229	0.0031	0.0032	0.0145	0.1545	0.0139	0.0166	0.0067	0.0889	0.0189	0.0064	0.0037	0.0043	0.0975	0.0887	0.0106	0.0062	0.0073	0.0263	0.0065	0.0148	0.1729
2	rs10210302	234158839	1.04	1.10930661634754	3.14	0.418735639412168	0.0274857038688978	0.419264540475035	0.136	0.063	0.0061	0.0027	0.023	0.0031	0.0032	0.0144	0.1543	0.0139	0.0166	0.0067	0.0885	0.0189	0.0064	0.0036	0.0043	0.0975	0.0888	0.0106	0.0062	0.0074	0.0263	0.0065	0.0148	0.1733
2	rs6758317	234168951	1.04	1.10930661634754	3.14	0.418735639412168	0.0170897271678323	0.319954560854514	0.1356	0.063	0.0061	0.0027	0.023	0.003	0.0031	0.0143	0.1544	0.0138	0.0166	0.0067	0.0882	0.0189	0.0064	0.0036	0.0043	0.0977	0.0889	0.0105	0.0062	0.0073	0.0263	0.0065	0.0147	0.1743
2	rs62192932	234169302	1.04	1.10930661634754	3.14	0.418735639412168	0.0167611066812773	0.319348690478575	0.1356	0.063	0.0061	0.0027	0.023	0.003	0.0031	0.0143	0.1544	0.0138	0.0166	0.0067	0.0883	0.0189	0.0064	0.0036	0.0043	0.0977	0.0889	0.0105	0.0062	0.0073	0.0263	0.0065	0.0147	0.1744
2	rs13011156	234171812	1.04	1.10930661634754	3.14	0.418735639412168	0.0162806210557162	0.308381560662893	0.1357	0.063	0.0061	0.0027	0.023	0.003	0.0031	0.0143	0.1543	0.0138	0.0166	0.0067	0.0883	0.019	0.0064	0.0035	0.0043	0.0977	0.0888	0.0105	0.0062	0.0073	0.0263	0.0064	0.0148	0.1745
2	rs3828309	234180410	1.04	1.10930661634754	3.14	0.418735639412168	0.0128499431808231	0.257939203760382	0.1357	0.063	0.0061	0.0026	0.0231	0.003	0.003	0.0142	0.1542	0.0138	0.0168	0.0066	0.0883	0.0189	0.0063	0.0035	0.0042	0.0978	0.0888	0.0105	0.0062	0.0073	0.0263	0.0064	0.0148	0.1749
2	rs2241880	234183368	1.04	1.10930661634754	3.14	0.418735639412168	0.0122980332374398	0.250144533136699	0.1357	0.063	0.0061	0.0026	0.0231	0.003	0.003	0.0142	0.1542	0.0138	0.0169	0.0066	0.0883	0.0189	0.0063	0.0035	0.0042	0.0979	0.0887	0.0105	0.0061	0.0073	0.0263	0.0063	0.0149	0.175
2	rs73998327	234183738	1.04	1.10930661634754	3.14	0.418735639412168	0.0121180633606703	0.248796669956362	0.1357	0.0629	0.0061	0.0026	0.0231	0.003	0.003	0.0142	0.1542	0.0138	0.0169	0.0066	0.0884	0.0189	0.0063	0.0035	0.0042	0.0979	0.0887	0.0105	0.0061	0.0073	0.0263	0.0063	0.0149	0.1749
2	rs3792109	234184417	1.04	1.10930661634754	3.14	0.418735639412168	0.0121180633606703	0.232804915938675	0.1357	0.0629	0.0061	0.0026	0.023	0.003	0.003	0.0142	0.1542	0.0138	0.0169	0.0066	0.0884	0.0188	0.0063	0.0035	0.0042	0.0979	0.0887	0.0105	0.0061	0.0075	0.0262	0.0063	0.0148	0.175
2	rs62192955	234189961	1.04	1.10930661634754	3.14	0.418735639412168	0.0130821192800727	0.254427924721976	0.1358	0.0629	0.0061	0.0026	0.023	0.003	0.003	0.0142	0.1542	0.0138	0.017	0.0066	0.0884	0.0188	0.0063	0.0034	0.0042	0.0979	0.0886	0.0105	0.0061	0.0075	0.0262	0.0063	0.0148	0.1751
2	rs6431262	234199537	1.04	1.10930661634754	3.14	0.418735639412168	0.0135688090944913	0.20798869413567	0.1365	0.063	0.0061	0.0026	0.0231	0.003	0.003	0.0141	0.1543	0.0138	0.0169	0.0066	0.0882	0.0188	0.0062	0.0033	0.0042	0.0979	0.0882	0.0105	0.006	0.0075	0.0263	0.0062	0.0149	0.1754
2	rs6431270	234211048	1.04	1.10930661634754	3.14	0.418735639412168	0.016829500634747	0.178360128274988	0.1372	0.063	0.0062	0.0025	0.0232	0.0037	0.003	0.0138	0.1543	0.0136	0.0168	0.0065	0.0888	0.0186	0.0062	0.003	0.0041	0.0978	0.0877	0.0105	0.006	0.0074	0.0262	0.0061	0.015	0.1751
2	rs80271431	234219952	1.04	1.10930661634754	3.14	0.418735639412168	0.0203329702991964	0.185749077005445	0.1375	0.0631	0.0062	0.0025	0.0233	0.0037	0.003	0.0137	0.1545	0.0136	0.0168	0.0065	0.0889	0.0186	0.0061	0.003	0.0041	0.098	0.0875	0.0105	0.0059	0.0074	0.0263	0.006	0.0151	0.175
2	rs72976383	234229295	1.03	1.18616718476217	3.13	0.435575753324506	0.0293394407090197	0.18493431688321	0.138	0.0633	0.0061	0.0025	0.0234	0.0038	0.003	0.0136	0.1549	0.0136	0.0166	0.0064	0.0891	0.0184	0.006	0.0028	0.004	0.0985	0.0869	0.0105	0.0058	0.0072	0.0264	0.0059	0.0153	0.1749
2	rs7565275	234229320	1.03	1.18616718476217	3.13	0.435575753324506	0.029328084815885	0.184832558051395	0.138	0.0633	0.0061	0.0025	0.0234	0.0038	0.003	0.0136	0.1549	0.0136	0.0166	0.0064	0.0891	0.0184	0.006	0.0028	0.004	0.0985	0.0869	0.0105	0.0058	0.0072	0.0264	0.0059	0.0153	0.1749
2	rs61062196	234229926	1.03	1.18616718476217	3.13	0.435575753324506	0.0294303995945484	0.184222407867754	0.138	0.0633	0.0061	0.0025	0.0234	0.0038	0.003	0.0136	0.1549	0.0136	0.0166	0.0064	0.0891	0.0184	0.006	0.0028	0.004	0.0985	0.0869	0.0105	0.0058	0.0072	0.0264	0.0059	0.0153	0.1749
2	rs78936963	234231401	1.03	1.18616718476217	3.13	0.435575753324506	0.0301420869437998	0.187382265027498	0.138	0.0633	0.0061	0.0025	0.0234	0.0038	0.003	0.0136	0.1549	0.0136	0.0166	0.0064	0.0891	0.0184	0.0059	0.0028	0.004	0.0984	0.0869	0.0105	0.0058	0.0072	0.0264	0.0059	0.0153	0.1749
2	rs75560791	234245384	1.03	1.18616718476217	3.13	0.435575753324506	0.0490833816626584	0.206085717253098	0.1386	0.0634	0.006	0.0025	0.0233	0.0039	0.0029	0.0135	0.1554	0.0135	0.0165	0.0063	0.0896	0.0182	0.0058	0.0028	0.004	0.0979	0.0865	0.0104	0.0057	0.0072	0.0266	0.0058	0.0156	0.1751
2	rs57592542	234246503	1.03	1.18616718476217	3.14	0.418735639412168	0.0529240417777565	0.209154484200556	0.1387	0.0634	0.006	0.0025	0.0233	0.0039	0.0029	0.0135	0.1554	0.0135	0.0165	0.0063	0.0897	0.0182	0.0057	0.0028	0.004	0.0978	0.0864	0.0104	0.0057	0.0072	0.0266	0.0058	0.0156	0.1751
2	rs1046974	234255547	1.03	1.18616718476217	3.14	0.418735639412168	0.0747757909861631	0.234014448019754	0.1389	0.0634	0.0059	0.0024	0.0234	0.0039	0.0029	0.0133	0.1559	0.0134	0.0163	0.0062	0.0901	0.0179	0.0056	0.0027	0.004	0.0979	0.0863	0.0103	0.0059	0.0071	0.0266	0.0057	0.0157	0.1751
2	rs78338185	234255647	1.03	1.18616718476217	3.14	0.418735639412168	0.0746474112401319	0.233574384272801	0.1389	0.0634	0.0059	0.0024	0.0234	0.0039	0.0029	0.0133	0.1559	0.0134	0.0163	0.0062	0.0901	0.0179	0.0056	0.0027	0.004	0.0979	0.0863	0.0103	0.0059	0.0071	0.0266	0.0057	0.0157	0.1751
2	rs74320205	234262152	1.03	1.18616718476217	3.14	0.418735639412168	0.0884131522624573	0.248796669956362	0.1391	0.0635	0.0059	0.0024	0.0235	0.0039	0.0029	0.0132	0.1563	0.0133	0.0162	0.0062	0.0901	0.0179	0.0056	0.0027	0.0039	0.0981	0.086	0.0103	0.006	0.007	0.0266	0.0057	0.0159	0.1749
2	rs1441093	234272484	1.03	1.18616718476217	3.14	0.418735639412168	0.094599117791107	0.264205897450998	0.1392	0.0637	0.0059	0.0024	0.0236	0.0039	0.0028	0.0132	0.1565	0.0133	0.0161	0.0061	0.0902	0.0179	0.0056	0.0027	0.0039	0.0981	0.0859	0.0104	0.0061	0.007	0.0265	0.0057	0.0159	0.1747
2	rs838705	234273242	1.03	1.18616718476217	3.14	0.418735639412168	0.0981730341118013	0.279435143471736	0.1392	0.0637	0.0059	0.0024	0.0236	0.0039	0.0028	0.0132	0.1565	0.0133	0.0161	0.0061	0.0902	0.0179	0.0056	0.0027	0.0039	0.0981	0.0859	0.0104	0.0062	0.007	0.0265	0.0057	0.0159	0.1746
2	rs74448524	234277638	1.02	1.26620126232677	3.14	0.418735639412168	0.0919854164505351	0.275139778890467	0.1392	0.0636	0.0058	0.0024	0.0236	0.0039	0.0027	0.0132	0.1567	0.0133	0.016	0.006	0.0903	0.0178	0.0056	0.0026	0.0039	0.0983	0.0863	0.0103	0.0062	0.0069	0.0265	0.0056	0.0159	0.1743
2	rs838713	234289895	1.02	1.26620126232677	3.14	0.418735639412168	0.088079867942848	0.278039810743742	0.1391	0.0635	0.0058	0.0024	0.0236	0.0038	0.0027	0.0132	0.1569	0.0133	0.0159	0.006	0.0905	0.0178	0.0055	0.0026	0.0038	0.0986	0.0867	0.0103	0.0064	0.0069	0.0265	0.0056	0.0158	0.1741
2	rs10184166	234308612	1.02	1.26620126232677	3.14	0.418735639412168	0.0749900744253839	0.315962096114256	0.139	0.0636	0.0056	0.0023	0.0236	0.0037	0.0026	0.0133	0.1569	0.0135	0.0159	0.0059	0.0906	0.018	0.0055	0.0026	0.0037	0.0988	0.087	0.0103	0.0064	0.0069	0.0266	0.0057	0.0158	0.1737
2	rs114252547	234311271	1.02	1.26620126232677	3.13	0.435575753324506	0.0738588873193515	0.316445241165028	0.139	0.0637	0.0056	0.0023	0.0236	0.0037	0.0026	0.0133	0.1568	0.0135	0.0159	0.0059	0.0906	0.018	0.0055	0.0026	0.0037	0.0987	0.0871	0.0103	0.0064	0.0069	0.0266	0.0057	0.0158	0.1736
2	rs78447894	234315394	1.02	1.26620126232677	3.12	0.452863978564029	0.073434913573165	0.323596878928943	0.139	0.0637	0.0056	0.0023	0.0236	0.0037	0.0026	0.0133	0.1568	0.0135	0.0159	0.0059	0.0906	0.0181	0.0055	0.0025	0.0037	0.0989	0.0871	0.0103	0.0064	0.0069	0.0266	0.0057	0.0158	0.1735
2	rs73117507	234321268	1.02	1.26620126232677	3.08	0.526582953384854	0.0760890946374921	0.339148841208011	0.139	0.0637	0.0056	0.0023	0.0236	0.0037	0.0026	0.0133	0.1568	0.0135	0.0159	0.0059	0.0907	0.0181	0.0055	0.0025	0.0037	0.0989	0.0871	0.0103	0.0065	0.0069	0.0266	0.0057	0.0158	0.1734
2	rs838737	234325052	1.02	1.26620126232677	3.08	0.526582953384854	0.0779657881904275	0.342606058162097	0.1391	0.0636	0.0056	0.0023	0.0236	0.0037	0.0026	0.0133	0.1568	0.0135	0.0159	0.0059	0.0908	0.0181	0.0055	0.0025	0.0037	0.0988	0.087	0.0102	0.0065	0.0069	0.0266	0.0058	0.0158	0.1733
2	rs72980341	234326071	1.02	1.26620126232677	3.04	0.607799794750251	0.0782961407434345	0.342729717609269	0.1391	0.0636	0.0056	0.0023	0.0236	0.0037	0.0026	0.0133	0.1568	0.0135	0.0159	0.0059	0.0908	0.0181	0.0055	0.0025	0.0036	0.0989	0.0871	0.0102	0.0065	0.0069	0.0266	0.0058	0.0158	0.1732
2	rs74608404	234329140	1.02	1.26620126232677	3.04	0.607799794750251	0.0825586778546003	0.36167388691538	0.1393	0.0636	0.0055	0.0022	0.0238	0.0037	0.0025	0.0132	0.1568	0.0135	0.0159	0.0059	0.0908	0.0181	0.0055	0.0025	0.0036	0.0991	0.0871	0.0102	0.0065	0.0068	0.0266	0.0058	0.0158	0.1728
2	rs2971868	234329549	1.02	1.26620126232677	3.04	0.607799794750251	0.0842812715636974	0.368473550370898	0.1393	0.0636	0.0055	0.0022	0.0238	0.0037	0.0025	0.0132	0.1568	0.0135	0.0159	0.0059	0.0908	0.0181	0.0055	0.0025	0.0036	0.0991	0.0872	0.0102	0.0065	0.0068	0.0266	0.0058	0.0158	0.1728
2	rs114748237	234332196	1.02	1.26620126232677	3.03	0.629303794260587	0.0887472358290022	0.381924177883476	0.1394	0.0636	0.0055	0.0022	0.024	0.0037	0.0025	0.0132	0.1568	0.0135	0.0159	0.0058	0.0907	0.0182	0.0055	0.0026	0.0036	0.0994	0.0873	0.0102	0.0065	0.0068	0.0266	0.0058	0.0157	0.1721
2	rs11892545	234338935	1.02	1.26620126232677	3.02	0.651294786134349	0.119820326719801	0.458332725394307	0.1397	0.0637	0.0055	0.0022	0.0246	0.0037	0.0025	0.0133	0.1566	0.0136	0.0159	0.0058	0.0906	0.0182	0.0055	0.0026	0.0036	0.1002	0.0877	0.0102	0.0065	0.0068	0.0265	0.0058	0.0157	0.1706
2	rs55683548	234346004	1.01	1.34943643539615	3.02	0.651294786134349	0.121876117616182	0.506667077131375	0.14	0.0637	0.0053	0.0022	0.0248	0.0037	0.0025	0.0134	0.1565	0.0137	0.0159	0.0056	0.0908	0.0186	0.0054	0.0026	0.0034	0.1003	0.0881	0.0102	0.0065	0.0067	0.0265	0.0058	0.0157	0.1699
2	rs2305541	234354320	1.01	1.34943643539615	3.02	0.651294786134349	0.134567893460232	0.529343296919808	0.14	0.0638	0.0052	0.0022	0.0249	0.0037	0.0024	0.0134	0.1564	0.0137	0.0158	0.0055	0.0908	0.0186	0.0054	0.0026	0.0033	0.1003	0.0882	0.0102	0.0065	0.0067	0.0264	0.0058	0.0156	0.1697
2	rs72980357	234356623	1.01	1.34943643539615	3.02	0.651294786134349	0.126140976784545	0.517282711529045	0.1401	0.0638	0.0052	0.0022	0.0249	0.0036	0.0024	0.0134	0.1564	0.0137	0.0158	0.0055	0.091	0.0187	0.0054	0.0026	0.0032	0.1003	0.0882	0.0101	0.0065	0.0068	0.0265	0.0058	0.0156	0.1697
2	rs2242100	234358286	1.01	1.34943643539615	3.01	0.673776155564303	0.130040624426891	0.531429721194631	0.1401	0.0638	0.0052	0.0021	0.0249	0.0036	0.0024	0.0134	0.1564	0.0137	0.0158	0.0055	0.091	0.0188	0.0054	0.0026	0.0032	0.1004	0.0882	0.0101	0.0065	0.0068	0.0265	0.0058	0.0156	0.1697
2	rs72980361	234359375	1.01	1.34943643539615	3	0.696751202985924	0.131529170374686	0.542172066832104	0.1401	0.0638	0.0052	0.0021	0.0249	0.0036	0.0024	0.0134	0.1564	0.0137	0.0159	0.0055	0.091	0.0188	0.0054	0.0026	0.0031	0.1004	0.0882	0.0101	0.0065	0.0069	0.0265	0.0058	0.0156	0.1697
2	rs116663413	234373701	1.01	1.34943643539615	2.99	0.72022314582581	0.131681638428629	0.595086069698744	0.1398	0.0639	0.0052	0.0021	0.0249	0.0034	0.0025	0.0135	0.1562	0.0138	0.016	0.0055	0.0909	0.019	0.0052	0.0024	0.003	0.1008	0.0881	0.0101	0.0066	0.0069	0.0265	0.0058	0.0156	0.1701
2	rs2305540	234375944	1.01	1.34943643539615	2.95	0.819141413036571	0.140200148100708	0.621835918649376	0.1398	0.0639	0.0053	0.002	0.0249	0.0034	0.0025	0.0135	0.1562	0.0138	0.016	0.0054	0.0909	0.019	0.0051	0.0024	0.003	0.1008	0.088	0.0101	0.0066	0.0069	0.0265	0.0058	0.0156	0.1702
2	rs882428	234380123	1.01	1.34943643539615	2.92	0.898693461391643	0.14645834981829	0.641277375192721	0.1398	0.0639	0.0051	0.002	0.0249	0.0034	0.0025	0.0135	0.1563	0.0138	0.016	0.0054	0.0908	0.019	0.0051	0.0023	0.0029	0.1011	0.088	0.0101	0.0066	0.0069	0.0264	0.0058	0.0156	0.1704
2	rs58817302	234381430	1.01	1.34943643539615	2.89	0.982923819582558	0.176480889271538	0.677177259139428	0.1397	0.0638	0.005	0.0019	0.0249	0.0034	0.0025	0.0135	0.1562	0.0138	0.0162	0.0054	0.091	0.0189	0.005	0.0023	0.0029	0.1011	0.0882	0.0101	0.0067	0.0069	0.0265	0.0058	0.0155	0.1706
2	rs10175828	234381817	1.01	1.34943643539615	2.89	0.982923819582558	0.179469700690861	0.675408508357941	0.1396	0.0637	0.005	0.0019	0.0249	0.0035	0.0025	0.0135	0.1562	0.0138	0.0162	0.0054	0.0909	0.0189	0.005	0.0023	0.0029	0.1011	0.0882	0.0101	0.0067	0.007	0.0265	0.0058	0.0155	0.1707
2	rs2971863	234386134	1.01	1.34943643539615	2.89	0.982923819582558	0.189062851874055	0.687072033934967	0.1395	0.0639	0.005	0.0019	0.0249	0.0034	0.0025	0.0135	0.1561	0.0139	0.0163	0.0054	0.0909	0.0189	0.005	0.0022	0.0029	0.1011	0.0881	0.0101	0.0067	0.0072	0.0265	0.0058	0.0155	0.1707
2	rs62192762	234394111	1	1.43589860781958	2.89	0.982923819582558	0.231954160650615	0.680717912106832	0.1389	0.064	0.0051	0.0019	0.0249	0.0034	0.0024	0.0135	0.1559	0.014	0.0164	0.0053	0.0912	0.019	0.005	0.0022	0.0029	0.101	0.0876	0.0102	0.0067	0.0077	0.0264	0.0058	0.0156	0.1706
2	rs1048603	234394487	1	1.43589860781958	2.89	0.982923819582558	0.235996884972678	0.691513035033943	0.1389	0.064	0.0051	0.0019	0.0249	0.0034	0.0024	0.0135	0.1559	0.014	0.0164	0.0053	0.0912	0.019	0.005	0.0022	0.0029	0.101	0.0875	0.0102	0.0067	0.0078	0.0264	0.0058	0.0156	0.1706
2	rs2603547	234394569	1	1.43589860781958	2.89	0.982923819582558	0.229336623847261	0.654559034165071	0.1389	0.064	0.0051	0.0019	0.0249	0.0034	0.0024	0.0135	0.1559	0.014	0.0164	0.0053	0.0913	0.019	0.005	0.0022	0.0029	0.101	0.0875	0.0102	0.0067	0.0078	0.0264	0.0058	0.0156	0.1706
2	rs838563	234399121	1	1.43589860781958	2.9	0.954322971774498	0.283292443928084	0.658072338498446	0.1384	0.0638	0.0053	0.0019	0.0251	0.0034	0.0024	0.0136	0.1551	0.0141	0.0166	0.0056	0.0914	0.0192	0.0052	0.0022	0.0029	0.1006	0.0877	0.0102	0.0067	0.0083	0.0263	0.0062	0.0157	0.1696
2	rs6704644	234406655	1	1.43589860781958	2.9	0.954322971774498	0.303403104910153	0.665993033929119	0.1382	0.0637	0.0053	0.0019	0.0252	0.0035	0.0024	0.0137	0.1549	0.0141	0.0166	0.0057	0.0915	0.0192	0.0053	0.0022	0.003	0.1005	0.0878	0.0102	0.0067	0.0084	0.0262	0.0063	0.0158	0.1694
2	rs114099762	234407420	1	1.43589860781958	2.91	0.926247013494653	0.298865202309568	0.650611756862963	0.1382	0.0637	0.0053	0.0019	0.0252	0.0035	0.0024	0.0137	0.1548	0.0141	0.0166	0.0057	0.0915	0.0192	0.0053	0.0022	0.003	0.1005	0.0877	0.0102	0.0067	0.0085	0.0262	0.0063	0.0158	0.1693
2	rs111712352	234417564	1	1.43589860781958	2.94	0.845143312120842	0.309906200340854	0.649151202791446	0.1381	0.0636	0.0054	0.0019	0.0252	0.0035	0.0024	0.0138	0.1546	0.0141	0.0166	0.0058	0.0917	0.0192	0.0053	0.0023	0.003	0.1003	0.0877	0.0103	0.0066	0.0086	0.0262	0.0064	0.0158	0.1691
2	rs115700531	234424542	0.99	1.52561210963291	2.99	0.72022314582581	0.456295991780888	0.760392387117054	0.1377	0.0635	0.0056	0.0019	0.0253	0.0035	0.0024	0.014	0.1541	0.0142	0.0166	0.0059	0.0921	0.0194	0.0055	0.0024	0.0031	0.0998	0.0875	0.0104	0.0067	0.0089	0.0261	0.0067	0.0159	0.1687
2	rs2602388	234424630	0.99	1.52561210963291	3.02	0.651294786134349	0.454006616185664	0.7572168115315	0.1377	0.0635	0.0056	0.0019	0.0253	0.0035	0.0024	0.014	0.154	0.0142	0.0166	0.0059	0.0921	0.0194	0.0055	0.0024	0.0031	0.0998	0.0875	0.0104	0.0067	0.0089	0.0261	0.0067	0.0159	0.1686
2	rs838543	234432017	0.99	1.52561210963291	3.06	0.566238797870229	0.43212884565141	0.744694152320757	0.1377	0.0634	0.0055	0.0019	0.0253	0.0036	0.0024	0.014	0.1539	0.014	0.0167	0.006	0.092	0.0193	0.0056	0.0024	0.0031	0.0999	0.0875	0.0105	0.0067	0.0089	0.0261	0.0069	0.0159	0.1686
2	rs36075906	234436069	0.99	1.52561210963291	3.06	0.566238797870229	0.442644551118427	0.755554568506899	0.1377	0.0634	0.0055	0.0019	0.0253	0.0036	0.0024	0.014	0.1538	0.014	0.0167	0.006	0.0921	0.0193	0.0056	0.0024	0.0031	0.0999	0.0875	0.0105	0.0067	0.0089	0.0261	0.0069	0.016	0.1685
2	rs2167884	234449316	0.99	1.52561210963291	3.06	0.566238797870229	0.440270596803837	0.755403494920093	0.1376	0.0634	0.0056	0.0019	0.0253	0.0036	0.0024	0.014	0.1537	0.014	0.0167	0.0061	0.0921	0.0193	0.0056	0.0024	0.0031	0.0999	0.0875	0.0105	0.0067	0.0089	0.026	0.0069	0.016	0.1685
2	rs62192778	234475415	0.99	1.52561210963291	3.07	0.546174590811499	0.440270596803837	0.755705648667215	0.1376	0.0634	0.0056	0.0019	0.0253	0.0036	0.0024	0.014	0.1537	0.014	0.0167	0.0061	0.0921	0.0193	0.0056	0.0024	0.0031	0.0999	0.0875	0.0105	0.0067	0.0089	0.026	0.0069	0.016	0.1685
2	rs13002399	234482250	0.99	1.52561210963291	3.08	0.526582953384854	0.439915046685149	0.74906435718996	0.1378	0.0634	0.0056	0.0019	0.0253	0.0036	0.0024	0.014	0.1535	0.0139	0.0167	0.0061	0.0922	0.0194	0.0056	0.0024	0.0031	0.1	0.0876	0.0105	0.0067	0.0089	0.026	0.0069	0.016	0.1685
2	rs114667609	234494716	0.99	1.52561210963291	3.12	0.452863978564029	0.441991086264194	0.746501834763184	0.1378	0.0635	0.0055	0.0019	0.0252	0.0036	0.0024	0.014	0.1536	0.0139	0.0167	0.0061	0.0921	0.0194	0.0056	0.0024	0.0031	0.1	0.0876	0.0105	0.0067	0.0089	0.0259	0.0069	0.016	0.1687
2	rs17863751	234498485	0.99	1.52561210963291	3.12	0.452863978564029	0.448008937599406	0.757367963915876	0.1378	0.0636	0.0055	0.0019	0.0252	0.0036	0.0024	0.014	0.1536	0.0139	0.0167	0.0061	0.0921	0.0194	0.0056	0.0024	0.0031	0.1	0.0875	0.0105	0.0067	0.0089	0.0258	0.0068	0.016	0.1687
2	rs17862831	234500290	0.99	1.52561210963291	3.12	0.452863978564029	0.455994435819457	0.771301874276191	0.1379	0.0637	0.0055	0.0019	0.0252	0.0036	0.0024	0.014	0.1536	0.0139	0.0167	0.0061	0.0921	0.0194	0.0055	0.0024	0.0031	0.1	0.0875	0.0105	0.0066	0.0089	0.0257	0.0068	0.016	0.1687
2	rs13394720	234502121	0.99	1.52561210963291	3.12	0.452863978564029	0.461801354352142	0.770088051315477	0.1379	0.0637	0.0055	0.0019	0.0253	0.0036	0.0024	0.014	0.1537	0.014	0.0167	0.0061	0.0919	0.0194	0.0055	0.0024	0.0031	0.1	0.0877	0.0105	0.0066	0.0089	0.0257	0.0068	0.016	0.1688
2	rs75528846	234502127	0.99	1.52561210963291	3.11	0.470604638115432	0.495758895584166	0.806985985514607	0.138	0.0637	0.0055	0.002	0.0253	0.0036	0.0025	0.014	0.1536	0.014	0.0167	0.0061	0.0919	0.0195	0.0055	0.0024	0.0031	0.0999	0.0877	0.0105	0.0066	0.0089	0.0258	0.0068	0.0161	0.1685
2	rs1597944	234504098	0.99	1.52561210963291	3.11	0.470604638115432	0.506426708654041	0.824493693327078	0.138	0.0637	0.0055	0.002	0.0253	0.0036	0.0025	0.014	0.1535	0.014	0.0167	0.0061	0.0918	0.0195	0.0055	0.0025	0.0031	0.0999	0.0877	0.0105	0.0066	0.0089	0.0258	0.0068	0.0161	0.1685
2	rs17863759	234518639	1	1.43589860781958	3.11	0.470604638115432	0.33026121864446	0.487918931697441	0.1378	0.0638	0.0056	0.0022	0.025	0.0037	0.0025	0.0139	0.1528	0.014	0.0168	0.006	0.0915	0.0195	0.0056	0.0025	0.0034	0.0994	0.0884	0.0106	0.0069	0.009	0.0255	0.007	0.0162	0.1677
2	Affx-36452635	234526871	1	1.43589860781958	3.11	0.470604638115432	0.341995441916016	0.480036685288879	0.138	0.0637	0.0057	0.0023	0.0249	0.0037	0.0026	0.0139	0.1526	0.014	0.0169	0.006	0.0909	0.0195	0.0056	0.0025	0.0036	0.0994	0.0887	0.0106	0.007	0.0091	0.0255	0.007	0.0163	0.1675
2	rs1377460	234536637	1	1.43589860781958	3.11	0.470604638115432	0.269727151983533	0.374801309658333	0.1393	0.0635	0.0059	0.0023	0.0243	0.0037	0.0027	0.0137	0.1522	0.0139	0.0171	0.0059	0.0895	0.0193	0.0056	0.0025	0.0037	0.0991	0.09	0.0106	0.0073	0.009	0.0256	0.0072	0.0161	0.1675
2	rs11683356	234545294	1	1.43589860781958	3.11	0.470604638115432	0.249898759031786	0.361925085211173	0.1394	0.0636	0.0059	0.0024	0.0242	0.0037	0.0027	0.0137	0.1522	0.0139	0.0172	0.0059	0.0893	0.0193	0.0056	0.0025	0.0038	0.0991	0.0901	0.0106	0.0073	0.009	0.0256	0.0072	0.0161	0.1675
2	rs17854828	234545861	1	1.43589860781958	3.09	0.50746005104726	0.255046227039177	0.371886772123431	0.1394	0.0636	0.0059	0.0024	0.0242	0.0037	0.0027	0.0137	0.1522	0.0139	0.0172	0.0059	0.0893	0.0193	0.0056	0.0025	0.0038	0.0991	0.0901	0.0106	0.0073	0.009	0.0256	0.0072	0.0161	0.1675
2	rs2602372	234553314	1	1.43589860781958	3.16	0.386381943985473	0.242589074386798	0.331162550778797	0.1394	0.0636	0.0059	0.0024	0.0242	0.0037	0.0027	0.0136	0.1521	0.0139	0.0172	0.0059	0.0891	0.0193	0.0056	0.0024	0.0038	0.0991	0.0902	0.0106	0.0073	0.009	0.0256	0.0072	0.0161	0.1675
2	rs114346341	234563065	1	1.43589860781958	3.19	0.341098255896361	0.249810513050392	0.318622093693423	0.1395	0.0636	0.0059	0.0024	0.0242	0.0037	0.0028	0.0136	0.1519	0.0139	0.0172	0.0058	0.0888	0.0193	0.0056	0.0024	0.0038	0.0991	0.0905	0.0105	0.0073	0.0091	0.0257	0.0072	0.0161	0.1674
2	rs11892031	234565283	1	1.43589860781958	3.19	0.341098255896361	0.254778571386723	0.31306782631699	0.1395	0.0636	0.0059	0.0024	0.0242	0.0037	0.0028	0.0136	0.1519	0.0139	0.0172	0.0058	0.0887	0.0193	0.0056	0.0024	0.0038	0.0991	0.0905	0.0105	0.0074	0.0091	0.0257	0.0072	0.0161	0.1674
2	rs1112310	234567916	1	1.43589860781958	3.2	0.326850259155197	0.264010334312612	0.319954560854514	0.1396	0.0636	0.0059	0.0024	0.0242	0.0037	0.0028	0.0136	0.1517	0.0139	0.0172	0.0058	0.0887	0.0193	0.0056	0.0024	0.0038	0.099	0.091	0.0105	0.0074	0.0091	0.0257	0.0072	0.0161	0.1671
2	rs2602381	234584324	1.01	1.34943643539615	3.21	0.313017210102667	0.426567737575362	0.410392979126139	0.1392	0.0637	0.0062	0.0026	0.0238	0.0037	0.0032	0.0135	0.1495	0.0145	0.0171	0.0058	0.0881	0.0197	0.006	0.0025	0.0041	0.0981	0.091	0.0104	0.0075	0.0098	0.0262	0.0074	0.0167	0.167
2	rs7586110	234590527	1.01	1.34943643539615	3.21	0.313017210102667	0.355696440626211	0.339395448425031	0.139	0.0637	0.0063	0.0026	0.0238	0.0037	0.0033	0.0134	0.1498	0.0146	0.0171	0.0058	0.0882	0.0192	0.0061	0.0025	0.0041	0.0979	0.091	0.0104	0.0075	0.0098	0.0262	0.0075	0.0166	0.1673
2	rs11692021	234591205	1.01	1.34943643539615	3.21	0.313017210102667	0.363780810170537	0.34211154935086	0.1389	0.0637	0.0062	0.0026	0.0238	0.0037	0.0033	0.0134	0.1497	0.0146	0.0171	0.0058	0.0884	0.0192	0.0061	0.0025	0.0042	0.0978	0.0912	0.0104	0.0075	0.0098	0.0262	0.0075	0.0166	0.1672
2	rs4261716	234593117	1.01	1.34943643539615	3.23	0.286575202599778	0.367722545977506	0.330061135992204	0.139	0.0636	0.0062	0.0026	0.0238	0.0038	0.0033	0.0133	0.1497	0.0146	0.017	0.0058	0.0887	0.0192	0.0061	0.0025	0.0042	0.0981	0.0911	0.0104	0.0075	0.0098	0.0262	0.0074	0.0165	0.1669
2	rs6759892	234601669	1.01	1.34943643539615	3.25	0.261729658797372	0.325058030930114	0.280716080362443	0.1386	0.0636	0.0062	0.0025	0.0232	0.0037	0.0033	0.0133	0.1496	0.0146	0.017	0.0059	0.0888	0.0192	0.0061	0.0025	0.0042	0.098	0.0913	0.0104	0.0075	0.0098	0.0262	0.0074	0.0166	0.1678
2	rs1105880	234601965	1.01	1.34943643539615	3.25	0.261729658797372	0.333599470252765	0.298953907724961	0.1385	0.0636	0.0062	0.0026	0.0232	0.0037	0.0033	0.0133	0.1496	0.0146	0.017	0.0059	0.0889	0.0192	0.0062	0.0025	0.0042	0.098	0.091	0.0104	0.0076	0.0098	0.0262	0.0075	0.0166	0.1678
2	rs2070959	234602191	1.01	1.34943643539615	3.25	0.261729658797372	0.336955202885729	0.295752031934044	0.1383	0.0636	0.0062	0.0026	0.0232	0.0037	0.0033	0.0133	0.1497	0.0146	0.017	0.0059	0.089	0.0192	0.0062	0.0025	0.0042	0.098	0.0911	0.0104	0.0076	0.0098	0.0262	0.0075	0.0165	0.1678
2	rs1105879	234602202	1.01	1.34943643539615	3.26	0.249891789602986	0.347915966837923	0.311383158170298	0.1383	0.0636	0.0062	0.0026	0.0232	0.0038	0.0033	0.0133	0.1497	0.0146	0.0171	0.0059	0.0889	0.0192	0.0062	0.0025	0.0042	0.0979	0.091	0.0104	0.0075	0.0098	0.0262	0.0075	0.0166	0.1678
2	rs17863783	234602277	1.01	1.34943643539615	3.27	0.2384362992664	0.347915966837923	0.302523690703936	0.1382	0.0636	0.0062	0.0026	0.0232	0.0038	0.0033	0.0133	0.1495	0.0146	0.0171	0.0059	0.0896	0.0192	0.0062	0.0025	0.0042	0.0978	0.0908	0.0104	0.0075	0.0098	0.0262	0.0075	0.0166	0.1676
2	rs3755322	234621787	1.01	1.34943643539615	3.27	0.2384362992664	0.279433668221796	0.348183447255565	0.1352	0.0632	0.0065	0.0025	0.0234	0.003	0.0032	0.013	0.1516	0.0147	0.0171	0.006	0.0884	0.0195	0.0067	0.0027	0.0043	0.0986	0.0908	0.0102	0.0078	0.0099	0.0259	0.0078	0.0166	0.1685
2	rs3755321	234621825	1.01	1.34943643539615	3.27	0.2384362992664	0.247961292567966	0.356035074889477	0.1352	0.0632	0.0065	0.0025	0.0235	0.003	0.0032	0.0131	0.1516	0.0147	0.0171	0.006	0.0883	0.0196	0.0068	0.0027	0.0043	0.0986	0.0908	0.0102	0.0078	0.0097	0.0259	0.0078	0.0167	0.1685
2	rs12475068	234622110	1.01	1.34943643539615	3.28	0.227357389834261	0.251578676450328	0.36771626390783	0.1349	0.0634	0.0064	0.0025	0.0234	0.003	0.0032	0.013	0.1517	0.0149	0.0172	0.006	0.0887	0.0196	0.0068	0.0027	0.0043	0.0986	0.091	0.0102	0.0077	0.0097	0.0258	0.0077	0.0166	0.1685
2	rs74669452	234623898	1.01	1.34943643539615	3.28	0.227357389834261	0.26282957527794	0.400926996813227	0.1351	0.0633	0.0064	0.0025	0.0235	0.0028	0.0032	0.013	0.1511	0.0149	0.0172	0.006	0.0882	0.0197	0.0069	0.0028	0.0043	0.0984	0.0914	0.0101	0.0077	0.0096	0.0258	0.0078	0.0167	0.1686
2	rs6755571	234627536	1.01	1.34943643539615	3.28	0.227357389834261	0.270970693870535	0.419787997705509	0.135	0.0633	0.0064	0.0025	0.0236	0.0028	0.0032	0.013	0.151	0.0149	0.0172	0.006	0.0881	0.0198	0.0069	0.0028	0.0043	0.0985	0.0915	0.0101	0.0077	0.0096	0.0258	0.0078	0.0167	0.1686
2	rs6431625	234637912	1.01	1.34943643539615	3.28	0.227357389834261	0.29470116665358	0.459807228926517	0.1354	0.0632	0.0065	0.0025	0.0236	0.0027	0.0032	0.0131	0.1507	0.0149	0.0173	0.006	0.0877	0.0198	0.007	0.0028	0.0044	0.0983	0.0917	0.0101	0.0078	0.0096	0.0258	0.0078	0.0167	0.1687
2	rs17868336	234638006	1.01	1.34943643539615	3.28	0.227357389834261	0.301446873935219	0.455387457505408	0.1355	0.0632	0.0065	0.0025	0.0237	0.0027	0.0032	0.0131	0.1507	0.0149	0.0172	0.006	0.0877	0.0199	0.007	0.0028	0.0044	0.0983	0.0918	0.0101	0.0078	0.0096	0.0258	0.0078	0.0167	0.1687
2	rs45449995	234638580	1.01	1.34943643539615	3.28	0.227357389834261	0.281783200475109	0.447779896039299	0.1355	0.0632	0.0065	0.0025	0.0237	0.0027	0.0032	0.0131	0.1507	0.0148	0.0172	0.006	0.0877	0.0199	0.007	0.0028	0.0044	0.0983	0.0917	0.0101	0.0078	0.0096	0.0258	0.0078	0.0166	0.1687
2	rs17868337	234639656	1.01	1.34943643539615	3.28	0.227357389834261	0.277141381186069	0.448445869188165	0.1355	0.0631	0.0065	0.0025	0.0237	0.0026	0.0032	0.0132	0.1507	0.0148	0.0173	0.006	0.0876	0.0199	0.007	0.0028	0.0043	0.0983	0.0917	0.0101	0.0078	0.0096	0.0258	0.0078	0.0166	0.1688
2	rs17863796	234651880	1.01	1.34943643539615	3.28	0.227357389834261	0.268945767648541	0.458198741319616	0.1357	0.063	0.0064	0.0025	0.0237	0.0026	0.0031	0.0132	0.1507	0.0148	0.0173	0.006	0.0875	0.0199	0.007	0.0028	0.0043	0.0982	0.0916	0.0101	0.0078	0.0095	0.0258	0.0078	0.0166	0.1691
2	rs34622615	234652308	1.01	1.34943643539615	3.28	0.227357389834261	0.267020546791475	0.463162987269957	0.1357	0.063	0.0064	0.0025	0.0237	0.0026	0.0031	0.0132	0.1507	0.0148	0.0173	0.006	0.0875	0.0199	0.007	0.0027	0.0043	0.0982	0.0916	0.0101	0.0078	0.0095	0.0258	0.0078	0.0166	0.1692
2	rs17862876	234657512	1.01	1.34943643539615	3.28	0.227357389834261	0.256968915400123	0.450311986356256	0.1357	0.0631	0.0064	0.0025	0.0237	0.0026	0.0031	0.0132	0.1507	0.0148	0.0173	0.006	0.0874	0.0199	0.007	0.0027	0.0042	0.0983	0.0916	0.0101	0.0078	0.0095	0.0258	0.0078	0.0167	0.1693
2	rs76026343	234661537	1.01	1.34943643539615	3.28	0.227357389834261	0.250870591688819	0.455922589071036	0.1358	0.0631	0.0064	0.0025	0.0237	0.0025	0.0031	0.0132	0.1506	0.0148	0.0173	0.006	0.0873	0.02	0.007	0.0027	0.0042	0.0984	0.0916	0.0101	0.0078	0.0095	0.0258	0.0078	0.0167	0.1694
2	rs4124874	234665659	1.01	1.34943643539615	3.28	0.227357389834261	0.255671353587435	0.490508216894678	0.1358	0.0631	0.0064	0.0025	0.0237	0.0025	0.003	0.0132	0.1505	0.0148	0.0173	0.006	0.0872	0.02	0.007	0.0027	0.0041	0.0985	0.0915	0.0101	0.0078	0.0095	0.0258	0.0078	0.0167	0.1695
2	rs10929302	234665782	1.01	1.34943643539615	3.28	0.227357389834261	0.256073661722315	0.491326616287554	0.1358	0.0631	0.0064	0.0025	0.0237	0.0025	0.003	0.0132	0.1506	0.0148	0.0173	0.006	0.0872	0.02	0.007	0.0027	0.0041	0.0985	0.0915	0.0101	0.0078	0.0095	0.0258	0.0078	0.0167	0.1695
2	rs3755319	234667582	1.01	1.34943643539615	3.28	0.227357389834261	0.237581885556993	0.487238126529828	0.1357	0.063	0.0065	0.0024	0.0237	0.0025	0.003	0.0132	0.1506	0.0148	0.0173	0.006	0.0871	0.02	0.007	0.0027	0.0041	0.0989	0.0915	0.0101	0.0078	0.0094	0.0257	0.0078	0.0167	0.1696
2	rs887829	234668570	1.01	1.34943643539615	3.29	0.21664916022799	0.223155021258832	0.478003578506947	0.1358	0.063	0.0065	0.0024	0.0237	0.0025	0.003	0.0132	0.1506	0.0148	0.0173	0.006	0.0871	0.02	0.007	0.0027	0.004	0.099	0.0913	0.0101	0.0078	0.0094	0.0257	0.0078	0.0167	0.1697
2	rs6742078	234672639	1.01	1.34943643539615	3.29	0.21664916022799	0.225566331565994	0.455387457505408	0.1358	0.063	0.0064	0.0025	0.0237	0.0025	0.0031	0.0133	0.1506	0.0148	0.0174	0.006	0.087	0.0201	0.007	0.0027	0.0041	0.0989	0.0914	0.0101	0.0078	0.0094	0.0257	0.0078	0.0167	0.1696
2	rs4148325	234673309	1.01	1.34943643539615	3.29	0.21664916022799	0.240683016055812	0.456190216880892	0.1358	0.063	0.0064	0.0025	0.0237	0.0027	0.0031	0.0133	0.1503	0.0148	0.0174	0.006	0.087	0.0201	0.007	0.0027	0.0043	0.0988	0.0913	0.0102	0.0078	0.0094	0.0257	0.0078	0.0167	0.1695
2	rs2302538	234676413	1.01	1.34943643539615	3.29	0.21664916022799	0.248840934338525	0.47178269885563	0.1354	0.0632	0.0066	0.0026	0.0237	0.0028	0.0031	0.0132	0.1485	0.015	0.0174	0.0061	0.0871	0.0201	0.0072	0.0028	0.0044	0.1	0.0908	0.0103	0.0079	0.0094	0.0258	0.0079	0.0168	0.1691
2	rs12474441	234678668	1.01	1.34943643539615	3.29	0.21664916022799	0.311791809581922	0.517973955438827	0.1353	0.063	0.0068	0.0028	0.024	0.0033	0.0033	0.0134	0.1468	0.0151	0.0177	0.0063	0.0867	0.0201	0.0075	0.0031	0.0048	0.1002	0.0909	0.0104	0.0081	0.0094	0.026	0.0082	0.017	0.1667
2	rs11563251	234679384	1.01	1.34943643539615	3.29	0.21664916022799	0.332776123898602	0.53421479926926	0.1353	0.063	0.0068	0.0028	0.0241	0.0034	0.0033	0.0135	0.1466	0.0151	0.0177	0.0063	0.0867	0.0201	0.0075	0.0031	0.0048	0.1002	0.0909	0.0104	0.0082	0.0094	0.026	0.0082	0.017	0.1664
2	rs10929303	234681416	1	1.43589860781958	3.29	0.21664916022799	0.40456823305296	0.560428179321498	0.135	0.0616	0.0071	0.0032	0.0244	0.0041	0.0035	0.0135	0.1454	0.0153	0.0179	0.0066	0.0846	0.02	0.0077	0.0034	0.0052	0.0997	0.0933	0.0106	0.0085	0.0092	0.0265	0.0085	0.0173	0.1647
2	rs1042640	234681544	1	1.43589860781958	3.29	0.21664916022799	0.416994027191941	0.54931633183384	0.1351	0.0617	0.0072	0.0032	0.0245	0.0042	0.0035	0.0136	0.1453	0.0153	0.0179	0.0066	0.0844	0.0201	0.0077	0.0034	0.0052	0.0997	0.0932	0.0106	0.0085	0.0092	0.0265	0.0086	0.0173	0.1645
2	rs8330	234681645	1	1.43589860781958	3.28	0.227357389834261	0.420926455005071	0.557469074962144	0.1351	0.0617	0.0072	0.0032	0.0245	0.0042	0.0035	0.0136	0.1453	0.0153	0.0179	0.0066	0.0843	0.0201	0.0077	0.0034	0.0052	0.0998	0.0931	0.0106	0.0085	0.0092	0.0266	0.0086	0.0173	0.1644
2	rs6719561	234683763	1	1.43589860781958	3.28	0.227357389834261	0.443179558041336	0.554654453264285	0.1353	0.0616	0.0072	0.0033	0.0245	0.0043	0.0036	0.0137	0.1452	0.0153	0.0178	0.0066	0.0836	0.0202	0.0078	0.0035	0.0053	0.0999	0.0934	0.0106	0.0085	0.0092	0.0265	0.0086	0.0172	0.1642
2	rs115836766	234685650	1	1.43589860781958	3.28	0.227357389834261	0.431424419792844	0.53323960954021	0.1353	0.0616	0.0072	0.0033	0.0245	0.0043	0.0036	0.0137	0.1451	0.0153	0.0178	0.0066	0.0834	0.0203	0.0079	0.0035	0.0053	0.0999	0.0934	0.0106	0.0085	0.0092	0.0265	0.0086	0.0172	0.1641
2	rs17868344	234687963	1	1.43589860781958	3.27	0.2384362992664	0.440152064351243	0.549176026636074	0.1353	0.0615	0.0072	0.0033	0.0245	0.0043	0.0037	0.0137	0.145	0.0154	0.0178	0.0067	0.0832	0.0203	0.0079	0.0036	0.0054	0.0998	0.0934	0.0107	0.0086	0.0092	0.0265	0.0087	0.0172	0.1641
2	rs6431631	234688036	1	1.43589860781958	3.27	0.2384362992664	0.433068965342361	0.552826825909418	0.1353	0.0614	0.0072	0.0033	0.0245	0.0044	0.0038	0.0137	0.145	0.0154	0.0178	0.0067	0.0831	0.0203	0.0079	0.0036	0.0054	0.0998	0.0934	0.0107	0.0086	0.0092	0.0265	0.0087	0.0172	0.164
2	rs4663335	234689090	1	1.43589860781958	3.27	0.2384362992664	0.433715884259797	0.562544168466663	0.1353	0.0609	0.0072	0.0033	0.0245	0.0044	0.0038	0.0137	0.145	0.0154	0.0178	0.0067	0.0831	0.0203	0.0079	0.0036	0.0054	0.1	0.0934	0.0107	0.0086	0.0092	0.0265	0.0087	0.0173	0.1641
2	rs80334668	234697151	1	1.43589860781958	3.27	0.2384362992664	0.408327601275238	0.586517230289519	0.1355	0.0605	0.0073	0.0034	0.0244	0.0045	0.0041	0.0138	0.1448	0.0154	0.018	0.0067	0.0829	0.0203	0.008	0.0037	0.0055	0.0996	0.0931	0.0107	0.0086	0.0091	0.0267	0.0087	0.0174	0.1639
2	rs17862888	234698126	1	1.43589860781958	3.25	0.261729658797372	0.414631898198408	0.593512888276488	0.1355	0.0605	0.0073	0.0034	0.0244	0.0046	0.0041	0.0138	0.1448	0.0154	0.018	0.0067	0.0828	0.0203	0.008	0.0038	0.0055	0.0996	0.093	0.0107	0.0086	0.0091	0.0268	0.0087	0.0174	0.1638
2	rs2361502	234698790	1.01	1.34943643539615	3.25	0.261729658797372	0.482717490473545	0.677767076489315	0.1348	0.0601	0.0074	0.0035	0.0245	0.0048	0.0043	0.014	0.1441	0.0155	0.0182	0.0068	0.0827	0.0203	0.0082	0.0039	0.0057	0.0993	0.0934	0.0108	0.0087	0.009	0.027	0.0088	0.0177	0.1632
2	rs62191951	234699366	1.01	1.34943643539615	3.25	0.261729658797372	0.592831570600208	0.879663891816475	0.1341	0.0593	0.0077	0.004	0.0247	0.0053	0.0048	0.0139	0.1444	0.0155	0.0184	0.0071	0.0817	0.0204	0.0085	0.0044	0.0061	0.0987	0.0931	0.0108	0.0089	0.009	0.0276	0.0088	0.0181	0.1615
2	rs76570905	234699786	1.01	1.34943643539615	3.15	0.402339212139645	0.669600715011541	1.03929359669918	0.1322	0.0595	0.0078	0.0044	0.0248	0.0058	0.0052	0.0141	0.1445	0.0155	0.0186	0.0071	0.0816	0.0204	0.0085	0.0047	0.0064	0.0976	0.093	0.0109	0.009	0.009	0.0281	0.0089	0.0182	0.1605
2	rs10170160	234700578	1	1.43589860781958	3.15	0.402339212139645	1.11603161939668	1.49199106617811	0.1287	0.0598	0.0081	0.005	0.0251	0.0067	0.0059	0.0144	0.1447	0.0156	0.0189	0.0074	0.082	0.0204	0.0086	0.0053	0.007	0.0957	0.0932	0.011	0.0094	0.009	0.029	0.0092	0.0183	0.1583
2	rs75235703	234701664	1.02	1.26620126232677	3.13	0.435575753324506	0.916759298465722	1.59485760281136	0.1278	0.0599	0.0081	0.0051	0.0248	0.0069	0.0063	0.0148	0.1446	0.0156	0.0191	0.0075	0.0824	0.0204	0.0083	0.0057	0.0072	0.0941	0.0935	0.011	0.0091	0.0087	0.0294	0.0091	0.0178	0.1594
2	rs12622156	234701686	1.02	1.26620126232677	3.11	0.470604638115432	0.964459021341447	1.59294946464566	0.1278	0.0599	0.0081	0.0051	0.0248	0.0069	0.0063	0.0148	0.1446	0.0156	0.0191	0.0075	0.0824	0.0204	0.0083	0.0057	0.0072	0.094	0.0936	0.0111	0.0091	0.0087	0.0294	0.0091	0.0178	0.1595
2	rs6755193	234701822	1.02	1.26620126232677	3.11	0.470604638115432	0.893861976554378	1.57302190190028	0.1277	0.0599	0.008	0.0051	0.0248	0.0069	0.0063	0.0148	0.1445	0.0154	0.0191	0.0076	0.0825	0.0204	0.0082	0.0057	0.0072	0.094	0.0937	0.011	0.0091	0.0086	0.0294	0.0091	0.0178	0.1596
2	rs1500481	234702459	1.02	1.26620126232677	3.11	0.470604638115432	0.925719893621083	1.57665795285541	0.1268	0.0599	0.008	0.0052	0.0247	0.0071	0.0065	0.0148	0.144	0.0154	0.0192	0.0077	0.0834	0.0202	0.0081	0.0057	0.0072	0.0937	0.094	0.011	0.0092	0.0086	0.0295	0.009	0.0177	0.16
2	rs6431634	234703136	1.02	1.26620126232677	3.1	0.488801954490689	1.06360801205628	1.64249961725685	0.1267	0.0599	0.008	0.0052	0.0246	0.0071	0.0064	0.0149	0.1435	0.0154	0.0192	0.0078	0.0833	0.0201	0.0081	0.0057	0.0074	0.0939	0.094	0.011	0.0092	0.0082	0.0297	0.009	0.0176	0.1603
2	rs17864714	234704076	1.03	1.18616718476217	3.11	0.470604638115432	1.04074076557905	1.61673938197894	0.1269	0.0598	0.0082	0.0052	0.0246	0.0071	0.0065	0.0149	0.1434	0.0154	0.0192	0.0078	0.0833	0.0201	0.008	0.0057	0.0074	0.0938	0.094	0.011	0.0092	0.0082	0.0297	0.009	0.0175	0.1605
2	rs2361503	234704318	1.03	1.18616718476217	3.11	0.470604638115432	1.05333241484926	1.60735588330714	0.1269	0.0598	0.0082	0.0052	0.0246	0.0071	0.0065	0.0149	0.1433	0.0155	0.0192	0.0078	0.0834	0.0201	0.008	0.0057	0.0074	0.0938	0.0941	0.011	0.0092	0.0082	0.0297	0.0089	0.0175	0.1606
2	rs759173	234704690	1.03	1.18616718476217	3.1	0.488801954490689	1.03568641875587	1.56817585904374	0.126	0.0594	0.0082	0.0052	0.0243	0.0072	0.0066	0.0149	0.1425	0.0155	0.0194	0.0079	0.0842	0.02	0.0078	0.0057	0.0074	0.0942	0.0944	0.011	0.0094	0.0082	0.03	0.0089	0.0172	0.1612
2	rs741160	234705389	1.04	1.10930661634754	3.1	0.488801954490689	1.07914069359018	1.44148338987055	0.1248	0.0598	0.0078	0.0051	0.0239	0.0073	0.0067	0.0147	0.142	0.0151	0.0194	0.0082	0.0868	0.0195	0.0073	0.0058	0.0072	0.0955	0.0943	0.0113	0.0095	0.0079	0.0305	0.0087	0.0166	0.161
2	rs13013882	234708428	1.05	1.03559017337659	3.1	0.488801954490689	0.832040419299118	1.25860006196894	0.1261	0.0599	0.0075	0.0046	0.0233	0.0069	0.0066	0.0144	0.143	0.0146	0.019	0.008	0.0883	0.019	0.0061	0.0062	0.0063	0.0979	0.0951	0.0116	0.0097	0.0073	0.0306	0.0082	0.0159	0.1609
2	rs11563246	234708868	1.06	0.964986553882562	3.1	0.488801954490689	0.828943369017393	1.2975901985956	0.1274	0.0598	0.0069	0.0042	0.023	0.0066	0.0064	0.0143	0.1439	0.0143	0.0189	0.0077	0.0895	0.0186	0.0056	0.0062	0.0058	0.0987	0.0957	0.0112	0.01	0.007	0.0305	0.008	0.0157	0.1608
2	rs741157	234711164	1.07	0.897462410887183	3.1	0.488801954490689	0.740403368936312	0.952797502864837	0.1281	0.0594	0.0066	0.0037	0.0224	0.0062	0.0061	0.0141	0.1451	0.0138	0.0188	0.0077	0.0914	0.0183	0.0051	0.0062	0.0054	0.099	0.0978	0.011	0.01	0.007	0.0299	0.0074	0.0152	0.1612
2	rs10175949	234712921	1.07	0.897462410887183	3.1	0.488801954490689	0.65515084735941	0.892944157166421	0.1281	0.0595	0.0066	0.0037	0.0224	0.006	0.0061	0.0141	0.1452	0.0137	0.0188	0.0077	0.0918	0.0183	0.0051	0.0062	0.0054	0.099	0.0977	0.011	0.01	0.007	0.0297	0.0074	0.0152	0.1611
2	rs79208193	234713681	1.07	0.897462410887183	3.1	0.488801954490689	0.614537233403449	0.886064612583995	0.1282	0.0594	0.0065	0.0037	0.0224	0.0059	0.006	0.0141	0.1454	0.0137	0.0188	0.0077	0.0919	0.0183	0.005	0.0062	0.0054	0.0988	0.098	0.011	0.01	0.007	0.0297	0.0074	0.0151	0.1611
2	rs12053445	234717448	1.07	0.897462410887183	3.1	0.488801954490689	0.71476423467601	0.847804091077543	0.1286	0.0593	0.0065	0.0035	0.0223	0.0058	0.0059	0.0141	0.1459	0.0136	0.0188	0.0077	0.0928	0.0182	0.0049	0.0061	0.0053	0.0987	0.0982	0.011	0.0101	0.007	0.0295	0.0073	0.015	0.1609
2	rs6735725	234720967	1.07	0.897462410887183	3.1	0.488801954490689	0.686090262430723	0.737623327531853	0.1287	0.0594	0.0064	0.0034	0.0222	0.0057	0.0058	0.0142	0.1458	0.0135	0.0188	0.0077	0.0941	0.0177	0.0048	0.006	0.0051	0.0986	0.0985	0.011	0.0101	0.0069	0.0295	0.0073	0.0149	0.1607
2	rs17868358	234723481	1.08	0.832982220188166	3.1	0.488801954490689	0.38309785204637	0.428845307047867	0.1295	0.0603	0.0063	0.0028	0.0221	0.0051	0.0049	0.0145	0.1463	0.0132	0.0188	0.0074	0.096	0.0175	0.0047	0.0056	0.0048	0.0982	0.0991	0.0107	0.01	0.0067	0.0291	0.0071	0.0145	0.1614
2	rs726016	234725502	1.08	0.832982220188166	3.1	0.488801954490689	0.366262111054538	0.389468952418388	0.1296	0.0604	0.0064	0.0027	0.0221	0.0051	0.0048	0.0146	0.1464	0.0133	0.0187	0.0074	0.0962	0.0175	0.0047	0.0056	0.0048	0.0982	0.0991	0.0107	0.01	0.0067	0.029	0.0071	0.0145	0.1615
2	rs13425899	234726966	1.08	0.832982220188166	3.1	0.488801954490689	0.315881293751149	0.371254024932243	0.1298	0.0604	0.0064	0.0028	0.0221	0.005	0.0048	0.0146	0.1464	0.0133	0.0187	0.0074	0.0964	0.0174	0.0047	0.0055	0.0048	0.0982	0.099	0.0107	0.01	0.0066	0.029	0.0071	0.0144	0.1615
2	rs6754859	234727986	1.08	0.832982220188166	3.14	0.418735639412168	0.308026625314453	0.377976520300488	0.1298	0.0605	0.0064	0.0028	0.0221	0.005	0.0047	0.0146	0.1464	0.0133	0.0187	0.0074	0.0965	0.0173	0.0047	0.0055	0.0048	0.0982	0.099	0.0107	0.01	0.0066	0.029	0.0071	0.0144	0.1615
2	rs1500480	234728078	1.08	0.832982220188166	3.14	0.418735639412168	0.290903462264967	0.34483389775437	0.1298	0.0605	0.0064	0.0028	0.0221	0.005	0.0047	0.0146	0.1463	0.0133	0.0187	0.0074	0.0965	0.0174	0.0048	0.0055	0.0048	0.0982	0.099	0.0105	0.0104	0.0066	0.029	0.0072	0.0144	0.1613
2	rs28626554	234728426	1.08	0.832982220188166	3.14	0.418735639412168	0.280372213267481	0.333368589357031	0.1296	0.0604	0.0066	0.0028	0.0221	0.0049	0.0047	0.0147	0.1464	0.0133	0.0187	0.0074	0.0964	0.0175	0.0048	0.0055	0.0047	0.0981	0.099	0.0105	0.0105	0.0066	0.0289	0.0072	0.0144	0.1612
2	rs11563256	234728911	1.08	0.832982220188166	3.13	0.435575753324506	0.26287493594595	0.319106437253525	0.1296	0.0604	0.0068	0.0028	0.0221	0.0049	0.0047	0.0149	0.1466	0.0132	0.0187	0.0074	0.0963	0.0177	0.0048	0.0054	0.0047	0.0977	0.099	0.0106	0.0106	0.0066	0.0288	0.0072	0.0144	0.1611
2	rs17868360	234729895	1.08	0.832982220188166	3.13	0.435575753324506	0.208392181136501	0.294450550902146	0.1299	0.0604	0.0068	0.0027	0.0221	0.0047	0.0045	0.0148	0.1469	0.0132	0.0186	0.0073	0.0963	0.0176	0.0049	0.0054	0.0047	0.0977	0.0992	0.0105	0.0107	0.0066	0.0287	0.0073	0.0144	0.1611
2	rs111809359	234729986	1.08	0.832982220188166	3.13	0.435575753324506	0.200110828376702	0.254314910087115	0.1299	0.0604	0.0068	0.0027	0.0221	0.0047	0.0045	0.0148	0.1469	0.0132	0.0187	0.0073	0.0963	0.0176	0.0049	0.0053	0.0046	0.0977	0.0992	0.0105	0.0107	0.0066	0.0287	0.0073	0.0144	0.161
2	rs17863818	234730104	1.08	0.832982220188166	3.14	0.418735639412168	0.197663503642081	0.255898553140509	0.1299	0.0604	0.0068	0.0027	0.0221	0.0047	0.0045	0.0148	0.1469	0.0132	0.0187	0.0073	0.0963	0.0176	0.0049	0.0053	0.0046	0.0977	0.0992	0.0105	0.0107	0.0066	0.0287	0.0073	0.0144	0.161
2	rs17862901	234737125	1.09	0.771508143262462	3.14	0.418735639412168	0.211476295671556	0.131852727870306	0.1287	0.0605	0.0077	0.0027	0.0221	0.0046	0.0043	0.0148	0.1485	0.013	0.0188	0.0073	0.0958	0.0178	0.0051	0.0052	0.0045	0.0969	0.1003	0.0104	0.0112	0.0066	0.0287	0.0076	0.0143	0.1598
2	rs7419343	234737976	1.1	0.712999886098274	3.14	0.418735639412168	0.0676243335459699	0.045505279576202	0.1303	0.0601	0.0072	0.0023	0.022	0.0038	0.0034	0.0147	0.1504	0.0127	0.0186	0.0071	0.0954	0.0171	0.005	0.0045	0.004	0.0986	0.1015	0.0103	0.0106	0.0065	0.0287	0.007	0.0141	0.1613
2	rs2361506	234739340	1.1	0.712999886098274	3.14	0.418735639412168	0.0431533288544973	0.038894318141909	0.1313	0.0613	0.0068	0.0021	0.0219	0.0034	0.0029	0.0147	0.1511	0.0125	0.0183	0.0068	0.0948	0.0167	0.005	0.0041	0.0039	0.0998	0.1016	0.0103	0.0104	0.0064	0.0286	0.0068	0.0142	0.1615
2	rs879665	234740136	1.11	0.657414555049712	3.14	0.418735639412168	0.0436751821519181	0.0551521596853757	0.1314	0.0614	0.0068	0.0022	0.0218	0.0034	0.0028	0.0146	0.1512	0.0125	0.0183	0.0068	0.095	0.0167	0.0049	0.004	0.0039	0.1001	0.1017	0.0103	0.0104	0.0064	0.0285	0.0068	0.0141	0.1614
2	rs879664	234740157	1.11	0.657414555049712	3.14	0.418735639412168	0.0412667473616772	0.0652459086315517	0.1312	0.0614	0.0068	0.0023	0.0218	0.0034	0.0028	0.0146	0.1511	0.0124	0.0183	0.0068	0.0952	0.0167	0.0049	0.004	0.0039	0.1003	0.1019	0.0103	0.0104	0.0064	0.0285	0.0068	0.014	0.1613
2	rs213547	234740758	1.11	0.657414555049712	3.14	0.418735639412168	0.0461622796974381	0.0847524294993647	0.1312	0.0616	0.0067	0.0023	0.0218	0.0034	0.0027	0.0146	0.1514	0.0124	0.0182	0.0069	0.0951	0.0166	0.0048	0.004	0.0039	0.1007	0.1017	0.0103	0.0104	0.0064	0.0285	0.0067	0.0139	0.1612
2	rs2270854	234741401	1.11	0.657414555049712	3.14	0.418735639412168	0.0418019596153783	0.0610688546371162	0.1312	0.0615	0.0067	0.0023	0.0218	0.0033	0.0027	0.0147	0.1514	0.0123	0.0182	0.007	0.0952	0.0166	0.0048	0.004	0.0038	0.1009	0.1018	0.0103	0.0104	0.0065	0.0285	0.0067	0.0139	0.161
2	rs213548	234741443	1.11	0.657414555049712	3.14	0.418735639412168	0.0418601038540876	0.0657933448479825	0.1312	0.0615	0.0067	0.0023	0.0218	0.0033	0.0027	0.0147	0.1514	0.0123	0.0182	0.007	0.0952	0.0166	0.0048	0.004	0.0038	0.1009	0.1018	0.0103	0.0104	0.0066	0.0285	0.0067	0.0139	0.161
2	rs169923	234747459	1.11	0.657414555049712	3.15	0.402339212139645	0.0511708148365153	0.0856672111235445	0.1308	0.0623	0.0063	0.0022	0.0217	0.0032	0.0026	0.0147	0.1522	0.0123	0.018	0.0069	0.0956	0.0162	0.0047	0.0037	0.0038	0.1017	0.102	0.0104	0.0102	0.0065	0.0285	0.0067	0.0138	0.1604
2	rs3771338	234748944	1.12	0.604706511137083	3.14	0.418735639412168	0.0587706303105028	0.0710889082410334	0.1308	0.0627	0.006	0.0022	0.0217	0.003	0.0026	0.0147	0.153	0.0122	0.0179	0.0068	0.0959	0.0161	0.0046	0.0032	0.0037	0.1023	0.1022	0.0103	0.0101	0.0064	0.0284	0.0067	0.0139	0.1599
2	rs10511	234749258	1.12	0.604706511137083	3.16	0.386381943985473	0.0801851473075134	0.0744485145023362	0.1308	0.0628	0.006	0.0022	0.0216	0.003	0.0026	0.0149	0.1529	0.0122	0.0179	0.0068	0.0958	0.016	0.0046	0.0031	0.0039	0.1021	0.1023	0.0103	0.01	0.0064	0.0284	0.0068	0.0139	0.16
2	rs12582	234749354	1.12	0.604706511137083	3.16	0.386381943985473	0.0865429327685648	0.0740880721507569	0.1307	0.0628	0.0059	0.0022	0.0216	0.003	0.0026	0.0149	0.1529	0.0122	0.0179	0.0068	0.0958	0.016	0.0046	0.003	0.004	0.1021	0.1024	0.0103	0.01	0.0064	0.0285	0.0068	0.0139	0.1599
2	rs17863822	234749783	1.12	0.604706511137083	3.19	0.341098255896361	0.0917900287250777	0.0721541595125049	0.1308	0.063	0.0058	0.0021	0.0216	0.003	0.0026	0.0149	0.1532	0.0122	0.0179	0.0067	0.0959	0.016	0.0046	0.0029	0.0039	0.1022	0.1024	0.0103	0.0099	0.0063	0.0285	0.0068	0.0138	0.1599
2	rs3732215	234750542	1.12	0.604706511137083	3.19	0.341098255896361	0.111644600647347	0.0872775472308369	0.1308	0.0634	0.0055	0.0021	0.0216	0.0029	0.0025	0.0148	0.1539	0.0121	0.0179	0.0067	0.096	0.0159	0.0046	0.0025	0.0039	0.1024	0.1026	0.0103	0.0098	0.0062	0.0285	0.0069	0.0134	0.1599
2	rs3806589	234750831	1.12	0.604706511137083	3.19	0.341098255896361	0.112335445998431	0.0880485892603067	0.1308	0.0635	0.0055	0.0021	0.0216	0.0029	0.0025	0.0148	0.1539	0.0121	0.0179	0.0066	0.096	0.0159	0.0046	0.0025	0.0039	0.1024	0.1026	0.0103	0.0098	0.0062	0.0285	0.0069	0.0134	0.1599
2	rs6431641	234751581	1.12	0.604706511137083	3.19	0.341098255896361	0.111975878492236	0.0941549343395938	0.1308	0.0636	0.0055	0.0021	0.0216	0.0029	0.0025	0.0148	0.1539	0.0121	0.0179	0.0066	0.096	0.0159	0.0046	0.0025	0.0039	0.1024	0.1026	0.0103	0.0098	0.0062	0.0285	0.0069	0.0134	0.16
2	rs10929310	234759419	1.13	0.554827224596281	3.19	0.341098255896361	0.0868489445400027	0.0887448420242595	0.1307	0.0635	0.0053	0.002	0.0217	0.0028	0.0024	0.0148	0.1545	0.0122	0.0181	0.0065	0.0955	0.0162	0.0047	0.0027	0.0038	0.1022	0.1027	0.0104	0.0094	0.0061	0.0285	0.0069	0.0136	0.1602
2	rs79566441	234760729	1.13	0.554827224596281	3.19	0.341098255896361	0.0833138191725159	0.0969473785145671	0.1305	0.0636	0.0051	0.002	0.0217	0.0028	0.0024	0.0148	0.1548	0.0123	0.0181	0.0065	0.0954	0.0164	0.0048	0.0027	0.0038	0.1021	0.1028	0.0104	0.0092	0.0059	0.0285	0.0069	0.0136	0.1601
2	rs2302154	234763137	1.13	0.554827224596281	3.11	0.470604638115432	0.0831991212010707	0.0992043511322446	0.1305	0.0636	0.0051	0.002	0.0217	0.0027	0.0025	0.0148	0.1549	0.0123	0.0182	0.0065	0.0953	0.0165	0.0048	0.0027	0.0038	0.102	0.1028	0.0104	0.0091	0.0059	0.0285	0.0069	0.0136	0.16
2	rs11562979	234768785	1.13	0.554827224596281	3.11	0.470604638115432	0.0829471410490531	0.103778876033603	0.1304	0.0636	0.0051	0.0021	0.0217	0.0027	0.0025	0.0148	0.155	0.0123	0.0182	0.0065	0.0953	0.0165	0.0048	0.0027	0.0038	0.1019	0.1029	0.0104	0.0091	0.0059	0.0285	0.0069	0.0136	0.16
2	rs13384181	234775346	1.13	0.554827224596281	3.11	0.470604638115432	0.0840733597636268	0.116333833258781	0.1302	0.0637	0.0049	0.0021	0.0217	0.0027	0.0025	0.0149	0.1554	0.0123	0.0182	0.0064	0.0953	0.0166	0.005	0.0028	0.0039	0.1016	0.1027	0.0104	0.0088	0.0057	0.0285	0.0069	0.0137	0.1602
2	rs13016127	234784117	1.13	0.554827224596281	3.12	0.452863978564029	0.0855823161875121	0.122068020489475	0.1301	0.0637	0.0049	0.0022	0.0217	0.0027	0.0025	0.0149	0.1556	0.0123	0.0182	0.0064	0.0952	0.0167	0.0051	0.0028	0.004	0.1015	0.1027	0.0105	0.0088	0.0056	0.0285	0.0069	0.0137	0.1602
2	rs62192317	234791440	1.13	0.554827224596281	3.12	0.452863978564029	0.0910111013712876	0.12656961955527	0.1299	0.0638	0.0048	0.0022	0.0217	0.0027	0.0025	0.0149	0.1556	0.0123	0.0182	0.0064	0.0952	0.0167	0.0051	0.0028	0.004	0.1015	0.1028	0.0105	0.0087	0.0056	0.0283	0.0069	0.0137	0.1604
2	rs114896551	234791607	1.13	0.554827224596281	3.11	0.470604638115432	0.0910111013712876	0.12656961955527	0.1299	0.0638	0.0048	0.0022	0.0217	0.0027	0.0025	0.0149	0.1556	0.0123	0.0182	0.0064	0.0952	0.0167	0.0051	0.0028	0.004	0.1015	0.1028	0.0105	0.0087	0.0056	0.0283	0.0069	0.0137	0.1604
2	rs653844	234794286	1.13	0.554827224596281	3.11	0.470604638115432	0.0909625577119784	0.126747391541924	0.1299	0.0638	0.0048	0.0022	0.0217	0.0027	0.0025	0.0149	0.1556	0.0123	0.0182	0.0064	0.0953	0.0167	0.0051	0.0028	0.004	0.1015	0.1028	0.0105	0.0087	0.0056	0.0283	0.0069	0.0137	0.1604
2	rs74570242	234796460	1.13	0.554827224596281	3.11	0.470604638115432	0.088938499745983	0.128977362941477	0.1299	0.0638	0.0048	0.0022	0.0217	0.0027	0.0025	0.0149	0.1556	0.0123	0.0182	0.0064	0.0952	0.0167	0.0051	0.0028	0.004	0.1015	0.1027	0.0105	0.0087	0.0056	0.0283	0.0069	0.0137	0.1604
2	rs11674391	234796707	1.13	0.554827224596281	3.11	0.470604638115432	0.0888906592813242	0.129066862162823	0.1299	0.0638	0.0048	0.0022	0.0217	0.0027	0.0025	0.0149	0.1556	0.0123	0.0182	0.0064	0.0952	0.0167	0.0051	0.0028	0.004	0.1015	0.1027	0.0105	0.0087	0.0056	0.0283	0.0069	0.0137	0.1604
2	rs114318917	234798769	1.13	0.554827224596281	3.11	0.470604638115432	0.088436988863279	0.129335498023477	0.1299	0.0638	0.0048	0.0022	0.0217	0.0027	0.0025	0.0149	0.1557	0.0123	0.0182	0.0064	0.0952	0.0167	0.0051	0.0028	0.004	0.1015	0.1027	0.0105	0.0087	0.0056	0.0283	0.0069	0.0137	0.1604
2	rs719154	234799176	1.13	0.554827224596281	3.1	0.488801954490689	0.0883654912940199	0.129425089351059	0.1299	0.0638	0.0048	0.0022	0.0217	0.0027	0.0025	0.0149	0.1557	0.0123	0.0182	0.0064	0.0952	0.0167	0.0051	0.0028	0.004	0.1015	0.1027	0.0105	0.0087	0.0056	0.0283	0.0069	0.0137	0.1604
2	rs2190949	234800689	1.13	0.554827224596281	3.1	0.488801954490689	0.0902846658599796	0.128977362941477	0.1298	0.0638	0.0048	0.0022	0.0217	0.0027	0.0025	0.0149	0.1557	0.0123	0.0182	0.0064	0.0952	0.0167	0.0051	0.0028	0.004	0.1015	0.1028	0.0105	0.0087	0.0056	0.0283	0.0069	0.0137	0.1604
2	rs74270451	234804509	1.13	0.554827224596281	3.09	0.50746005104726	0.100120094618522	0.146012857315485	0.13	0.0638	0.0047	0.0022	0.0218	0.0027	0.0025	0.0148	0.1559	0.0122	0.0182	0.0063	0.0952	0.0169	0.0051	0.0028	0.0039	0.1016	0.1026	0.0105	0.0086	0.0055	0.0283	0.0069	0.0138	0.1604
2	rs12473004	234808569	1.13	0.554827224596281	3.08	0.526582953384854	0.0999655087162427	0.162532983161867	0.13	0.0639	0.0047	0.0022	0.0218	0.0027	0.0025	0.0147	0.1561	0.0122	0.0182	0.0063	0.0952	0.017	0.005	0.0028	0.0038	0.1016	0.1026	0.0105	0.0085	0.0054	0.0283	0.0069	0.0138	0.1604
2	rs78826781	234809141	1.13	0.554827224596281	3.08	0.526582953384854	0.101284252444682	0.166735908740984	0.13	0.0639	0.0047	0.0022	0.0218	0.0027	0.0025	0.0146	0.1561	0.0122	0.0182	0.0063	0.0952	0.017	0.005	0.0028	0.0038	0.1016	0.1026	0.0105	0.0085	0.0054	0.0283	0.0069	0.0138	0.1604
2	rs78137712	234809247	1.13	0.554827224596281	3.08	0.526582953384854	0.101674174454337	0.166834099254973	0.13	0.0639	0.0047	0.0022	0.0218	0.0027	0.0025	0.0146	0.1561	0.0122	0.0182	0.0063	0.0952	0.017	0.005	0.0028	0.0038	0.1016	0.1026	0.0105	0.0085	0.0054	0.0283	0.0069	0.0138	0.1604
2	rs10187654	234814059	1.14	0.507725131913635	3.08	0.526582953384854	0.134536990086764	0.187791323970311	0.1299	0.0639	0.0046	0.0022	0.0218	0.0027	0.0025	0.0146	0.1564	0.0122	0.0182	0.0064	0.0952	0.0172	0.005	0.0028	0.004	0.1017	0.1023	0.0105	0.0084	0.0054	0.0283	0.0069	0.0138	0.1602
2	rs10166942	234825093	1.14	0.507725131913635	3.08	0.526582953384854	0.143357012249366	0.183917591988687	0.1299	0.0639	0.0046	0.0022	0.0218	0.0027	0.0025	0.0146	0.1564	0.0122	0.0182	0.0064	0.0953	0.0172	0.005	0.0028	0.004	0.1017	0.1021	0.0105	0.0084	0.0054	0.0283	0.0069	0.0138	0.1601
2	rs758277	234837737	1.14	0.507725131913635	3.07	0.546174590811499	0.216089269187668	0.191074709385667	0.1299	0.0639	0.0047	0.0022	0.0218	0.0027	0.0026	0.0147	0.1569	0.0122	0.0182	0.0064	0.0952	0.0174	0.005	0.0028	0.0043	0.1017	0.1014	0.0105	0.0084	0.0053	0.0283	0.007	0.0138	0.1598
2	rs10490012	234843494	1.14	0.507725131913635	3.06	0.566238797870229	0.239560603148733	0.177657036884668	0.1298	0.0639	0.0046	0.0021	0.0218	0.0027	0.0025	0.0147	0.1571	0.0122	0.0182	0.0064	0.0952	0.0174	0.0051	0.0027	0.0043	0.1019	0.1012	0.0106	0.0084	0.0053	0.0283	0.007	0.0139	0.1596
2	rs13004520	234854540	1.14	0.507725131913635	3.06	0.566238797870229	0.255716037446364	0.18118205421371	0.1298	0.0639	0.0047	0.0022	0.0218	0.0027	0.0026	0.0147	0.1567	0.0122	0.0181	0.0064	0.0957	0.0176	0.0051	0.0027	0.0044	0.1021	0.1006	0.0106	0.0083	0.0053	0.0285	0.007	0.0138	0.1595
2	rs17868387	234854552	1.14	0.507725131913635	3.06	0.566238797870229	0.255850114591153	0.18118205421371	0.1298	0.0639	0.0047	0.0022	0.0218	0.0027	0.0026	0.0147	0.1567	0.0122	0.0181	0.0064	0.0957	0.0176	0.0051	0.0027	0.0044	0.1021	0.1006	0.0106	0.0083	0.0053	0.0285	0.007	0.0138	0.1595
2	rs17868389	234857869	1.14	0.507725131913635	3.06	0.566238797870229	0.272402276189997	0.182700060279102	0.1298	0.0639	0.0047	0.0022	0.0217	0.0027	0.0026	0.0148	0.1567	0.0122	0.0181	0.0064	0.0959	0.0176	0.0052	0.0027	0.0044	0.1021	0.1003	0.0106	0.0083	0.0053	0.0285	0.0071	0.0137	0.1593
2	rs10169266	234861636	1.14	0.507725131913635	3.06	0.566238797870229	0.286846669675093	0.17206704779392	0.1298	0.0639	0.0048	0.0022	0.0217	0.0027	0.0026	0.0148	0.1566	0.0122	0.0181	0.0064	0.0961	0.0177	0.0052	0.0028	0.0045	0.1021	0.1	0.0106	0.0083	0.0053	0.0286	0.0071	0.0137	0.1592
2	rs7593557	234863788	1.14	0.507725131913635	3.05	0.586779315918157	0.2761620819745	0.171471809883169	0.1297	0.064	0.0048	0.0022	0.0217	0.0027	0.0026	0.0148	0.1566	0.0122	0.018	0.0065	0.0958	0.0176	0.0052	0.0029	0.0045	0.1022	0.1001	0.0106	0.0082	0.0053	0.0286	0.0071	0.0137	0.1594
2	rs10929321	234871343	1.15	0.46334549806667	3.06	0.566238797870229	0.318036985514655	0.21245149490782	0.1294	0.0641	0.0048	0.0022	0.0216	0.0027	0.0026	0.0148	0.1566	0.0121	0.018	0.0065	0.0959	0.0176	0.0052	0.0029	0.0045	0.1025	0.1	0.0107	0.0081	0.0053	0.0286	0.0071	0.0137	0.1592
2	rs10490014	234872512	1.15	0.46334549806667	3.06	0.566238797870229	0.332776123898602	0.214587631989389	0.1292	0.0642	0.0048	0.0022	0.0216	0.0026	0.0026	0.0148	0.1566	0.0121	0.0181	0.0065	0.0961	0.0176	0.0052	0.0028	0.0045	0.1026	0.0999	0.0108	0.0081	0.0053	0.0286	0.0071	0.0136	0.1592
2	rs12185625	234875433	1.16	0.421630287221885	3.06	0.566238797870229	0.311245355043571	0.165951115140525	0.1281	0.0642	0.0051	0.0026	0.0213	0.0029	0.0029	0.015	0.1558	0.012	0.0179	0.0067	0.0958	0.018	0.0055	0.003	0.0048	0.1037	0.0987	0.0114	0.008	0.0052	0.0284	0.0073	0.0136	0.1588
2	rs17874950	234876796	1.16	0.421630287221885	3.07	0.546174590811499	0.12106283321791	0.18188991549038	0.1277	0.0645	0.0051	0.0027	0.0213	0.0029	0.0029	0.015	0.1559	0.012	0.0179	0.0068	0.0957	0.0183	0.0056	0.0031	0.0041	0.1037	0.0984	0.0114	0.008	0.0052	0.0284	0.0073	0.0137	0.1588
2	rs17862931	234876837	1.16	0.421630287221885	3.11	0.470604638115432	0.12103384878436	0.183511439987913	0.1277	0.0645	0.0051	0.0027	0.0213	0.0029	0.0029	0.015	0.1559	0.012	0.0179	0.0068	0.0957	0.0183	0.0056	0.0031	0.0041	0.1037	0.0984	0.0114	0.008	0.0052	0.0284	0.0073	0.0137	0.1588
2	rs2005791	234883167	1.17	0.382518045708746	3.11	0.470604638115432	0.137711148639598	0.187484501240129	0.1259	0.0644	0.0056	0.0038	0.0213	0.0033	0.0036	0.0148	0.157	0.0122	0.0177	0.007	0.0948	0.0193	0.006	0.0034	0.0047	0.1041	0.0953	0.0118	0.0081	0.0052	0.0282	0.0072	0.0137	0.1582
2	rs28902194	234883673	1.17	0.382518045708746	3.11	0.470604638115432	0.201712727223594	0.226352149273201	0.1253	0.0643	0.0057	0.004	0.0212	0.0032	0.0036	0.0147	0.1577	0.0124	0.0179	0.007	0.0949	0.0194	0.006	0.0034	0.0048	0.1043	0.0946	0.0119	0.0081	0.0051	0.0283	0.0072	0.0138	0.1578
2	rs11685673	234885030	1.18	0.345943801679723	3.11	0.470604638115432	0.274116270548914	0.263177223189051	0.1246	0.0639	0.0057	0.0042	0.021	0.0032	0.0037	0.0145	0.1588	0.0128	0.0181	0.0069	0.0959	0.0194	0.0061	0.0035	0.0048	0.1037	0.0936	0.012	0.0082	0.0051	0.0285	0.0073	0.0138	0.1573
2	rs17864755	234886363	1.17	0.382518045708746	3.11	0.470604638115432	0.3578823091499	0.243762834060844	0.124	0.0636	0.0056	0.0043	0.0211	0.0032	0.0038	0.0146	0.1591	0.0129	0.0183	0.0069	0.0964	0.0195	0.0062	0.0035	0.0048	0.1034	0.0933	0.0121	0.0081	0.005	0.0287	0.0074	0.0137	0.1571
2	rs6717651	234886692	1.17	0.382518045708746	3.11	0.470604638115432	0.387144519797664	0.213411883311543	0.1242	0.0638	0.0056	0.0043	0.0211	0.0031	0.0038	0.0146	0.1592	0.0129	0.0182	0.0069	0.0967	0.0194	0.0062	0.0034	0.0048	0.1035	0.0932	0.0121	0.0081	0.005	0.0287	0.0075	0.0137	0.1567
2	rs6431649	234888002	1.18	0.345943801679723	3.11	0.470604638115432	0.374085398992248	0.182193574875921	0.1247	0.0639	0.0055	0.0043	0.0211	0.0031	0.0038	0.0146	0.1593	0.013	0.0183	0.0069	0.0969	0.0193	0.0063	0.0034	0.0047	0.1034	0.0927	0.0121	0.0081	0.005	0.0289	0.0076	0.0137	0.1561
2	rs6736916	234888721	1.17	0.382518045708746	3.12	0.452863978564029	0.384813668434297	0.166049143259399	0.1248	0.0638	0.0055	0.0043	0.0211	0.0031	0.0039	0.0146	0.1592	0.013	0.0183	0.0069	0.0969	0.0193	0.0064	0.0034	0.0047	0.1033	0.0927	0.012	0.0081	0.005	0.029	0.0077	0.0137	0.156
2	rs11563210	234891986	1.18	0.345943801679723	3.12	0.452863978564029	0.392442950626764	0.176554119740517	0.1248	0.0638	0.0055	0.0043	0.0211	0.0031	0.0039	0.0146	0.1593	0.013	0.0183	0.0069	0.0969	0.0193	0.0064	0.0034	0.0047	0.1032	0.0927	0.012	0.0081	0.005	0.029	0.0077	0.0137	0.156
2	rs1016062	234894893	1.18	0.345943801679723	3.12	0.452863978564029	0.380228441227639	0.165559206008324	0.1248	0.0638	0.0055	0.0043	0.0211	0.0031	0.0038	0.0146	0.1593	0.013	0.0182	0.0069	0.0969	0.0193	0.0064	0.0034	0.0047	0.1032	0.0927	0.012	0.0081	0.0051	0.029	0.0077	0.0137	0.156
2	rs17864768	234897718	1.17	0.382518045708746	3.12	0.452863978564029	0.386200221381087	0.161075760449301	0.1253	0.0637	0.0055	0.0042	0.0214	0.0031	0.0039	0.0145	0.1592	0.013	0.0179	0.0071	0.0968	0.0193	0.0065	0.0033	0.005	0.1031	0.0926	0.0119	0.0081	0.0052	0.0291	0.0078	0.0137	0.1553
2	rs10490017	234898544	1.17	0.382518045708746	3.12	0.452863978564029	0.390542488120023	0.146856569611535	0.1254	0.0638	0.0055	0.0042	0.0215	0.0032	0.0038	0.0145	0.1592	0.013	0.0179	0.0072	0.0967	0.0193	0.0065	0.0034	0.005	0.1031	0.0926	0.0118	0.008	0.0052	0.0291	0.0078	0.0137	0.1552
2	rs116241540	234898763	1.17	0.382518045708746	3.12	0.452863978564029	0.393955458876858	0.148360828589878	0.1254	0.0638	0.0055	0.0041	0.0215	0.0032	0.0038	0.0145	0.1592	0.013	0.0179	0.0072	0.0967	0.0193	0.0065	0.0034	0.0051	0.1031	0.0926	0.0118	0.008	0.0052	0.0291	0.0078	0.0137	0.1552
2	rs28901881	234899167	1.17	0.382518045708746	3.12	0.452863978564029	0.393058803328082	0.141172662653769	0.1254	0.0638	0.0055	0.0041	0.0215	0.0032	0.0038	0.0145	0.1592	0.013	0.0179	0.0072	0.0967	0.0193	0.0065	0.0034	0.0051	0.103	0.0926	0.0118	0.008	0.0052	0.0291	0.0078	0.0137	0.1552
2	rs4663997	234899525	1.17	0.382518045708746	3.14	0.418735639412168	0.39727077884879	0.1406180004191	0.1253	0.0638	0.0055	0.0041	0.0215	0.0032	0.0038	0.0145	0.1593	0.013	0.0179	0.0072	0.0967	0.0193	0.0065	0.0034	0.0051	0.103	0.0926	0.0118	0.008	0.0052	0.0291	0.0078	0.0137	0.1552
2	rs28948673	234901424	1.17	0.382518045708746	3.16	0.386381943985473	0.387478080260952	0.135206467687963	0.1253	0.0639	0.0055	0.0041	0.0215	0.0032	0.0039	0.0144	0.1593	0.0131	0.0178	0.0072	0.0967	0.0193	0.0065	0.0034	0.0051	0.1028	0.0927	0.0119	0.0081	0.0052	0.0291	0.0078	0.0136	0.1552
2	rs13034437	234901614	1.17	0.382518045708746	3.18	0.355766254763284	0.387811786080101	0.133480399793742	0.1253	0.0639	0.0056	0.0041	0.0215	0.0032	0.0039	0.0144	0.1593	0.0131	0.0178	0.0072	0.0967	0.0193	0.0065	0.0034	0.0051	0.1028	0.0927	0.0119	0.0081	0.0052	0.0291	0.0078	0.0136	0.1552
2	rs17864771	234903755	1.17	0.382518045708746	3.19	0.341098255896361	0.39065415105442	0.146950423744649	0.1254	0.0639	0.0056	0.0041	0.0215	0.0032	0.0039	0.0144	0.1592	0.013	0.0178	0.0072	0.0967	0.0193	0.0065	0.0034	0.0051	0.1027	0.0928	0.0119	0.0081	0.0052	0.0291	0.0078	0.0137	0.1552
2	rs77334461	234903832	1.17	0.382518045708746	3.2	0.326850259155197	0.390765830115295	0.148360828589878	0.1254	0.0639	0.0056	0.0041	0.0215	0.0032	0.0039	0.0144	0.1592	0.013	0.0178	0.0072	0.0967	0.0193	0.0065	0.0034	0.0051	0.1027	0.0928	0.0119	0.0081	0.0052	0.0291	0.0078	0.0137	0.1552
2	rs1024608	234904040	1.17	0.382518045708746	3.2	0.326850259155197	0.389259523740022	0.152811369324304	0.1253	0.0639	0.0055	0.0041	0.0215	0.0032	0.0039	0.0144	0.1592	0.013	0.0178	0.0072	0.0967	0.0193	0.0065	0.0034	0.0051	0.1027	0.0928	0.0119	0.0081	0.0052	0.0291	0.0078	0.0137	0.1552
2	rs6752001	234906046	1.18	0.345943801679723	3.2	0.326850259155197	0.425809523504343	0.406236065819739	0.1254	0.0642	0.0055	0.0039	0.0215	0.0033	0.0041	0.0146	0.1591	0.0132	0.0179	0.0071	0.0957	0.0192	0.0065	0.0035	0.0051	0.1019	0.0936	0.0119	0.0082	0.0052	0.0288	0.0078	0.0138	0.155
2	rs2362295	234906526	1.19	0.311838986457593	3.2	0.326850259155197	0.290233191024793	0.4736737695851	0.1259	0.0645	0.0055	0.0039	0.0216	0.0036	0.0041	0.0145	0.1593	0.0133	0.0179	0.0071	0.096	0.0193	0.0064	0.0036	0.005	0.1009	0.0929	0.012	0.0083	0.0052	0.0285	0.0078	0.0139	0.155
2	rs17869068	234910442	1.2	0.280131383133392	3.2	0.326850259155197	0.260386414818806	0.616781133216555	0.1277	0.0654	0.0053	0.0032	0.0217	0.0038	0.0038	0.0138	0.1596	0.0133	0.0181	0.0066	0.0973	0.0189	0.0058	0.0033	0.0041	0.0999	0.0933	0.012	0.0086	0.0061	0.027	0.008	0.0145	0.1548
2	rs1860162	234910974	1.2	0.280131383133392	3.2	0.326850259155197	0.256655382771033	0.614041186041904	0.1277	0.0654	0.0053	0.0033	0.0217	0.0038	0.0039	0.0138	0.1595	0.0133	0.0181	0.0066	0.0973	0.0189	0.0058	0.0033	0.0041	0.0999	0.0933	0.012	0.0086	0.0061	0.027	0.008	0.0145	0.1547
2	rs6751169	234911367	1.2	0.280131383133392	3.2	0.326850259155197	0.253398128719963	0.618224365714736	0.1277	0.0654	0.0053	0.0033	0.0217	0.0038	0.0039	0.0138	0.1595	0.0133	0.0181	0.0066	0.0973	0.0189	0.0058	0.0033	0.0041	0.0999	0.0933	0.012	0.0086	0.0061	0.027	0.008	0.0145	0.1547
2	rs6721761	234912661	1.2	0.280131383133392	3.2	0.326850259155197	0.235057232942957	0.550158348349194	0.1277	0.0654	0.0053	0.0033	0.0217	0.0039	0.0039	0.0138	0.1595	0.0133	0.0181	0.0066	0.0973	0.0189	0.0058	0.0033	0.0041	0.0998	0.0934	0.012	0.0087	0.0061	0.027	0.008	0.0145	0.1547
2	rs17869070	234914921	1.2	0.280131383133392	3.21	0.313017210102667	0.248884961266586	0.599811574491237	0.1277	0.0653	0.0053	0.0032	0.0217	0.0039	0.0039	0.0138	0.1595	0.0133	0.0181	0.0066	0.0973	0.0189	0.0059	0.0033	0.0041	0.0998	0.0934	0.012	0.0087	0.0061	0.027	0.008	0.0145	0.1547
2	rs76495981	234916843	1.2	0.280131383133392	3.22	0.299593947381755	0.25553732757947	0.606700891195859	0.1277	0.0653	0.0053	0.0032	0.0217	0.0039	0.0039	0.0138	0.1596	0.0133	0.0181	0.0066	0.0973	0.0189	0.0059	0.0033	0.0041	0.0997	0.0934	0.012	0.0087	0.0061	0.027	0.008	0.0145	0.1547
2	rs28953469	234918776	1.2	0.280131383133392	3.22	0.299593947381755	0.256834518713807	0.614041186041904	0.1276	0.0653	0.0053	0.0031	0.0216	0.0039	0.0039	0.0136	0.1597	0.0133	0.0181	0.0066	0.0974	0.019	0.006	0.0032	0.004	0.0997	0.0935	0.012	0.0087	0.0061	0.0269	0.008	0.0145	0.1548
2	rs11563054	234924941	1.2	0.280131383133392	3.23	0.286575202599778	0.269313325185746	0.638221366200776	0.1276	0.0652	0.0052	0.003	0.0216	0.0038	0.0038	0.0136	0.1601	0.0133	0.0181	0.0066	0.0977	0.0191	0.0061	0.0032	0.0038	0.0996	0.0935	0.012	0.0087	0.0061	0.0269	0.008	0.0146	0.1546
2	rs17865681	234926750	1.2	0.280131383133392	3.24	0.273955600409011	0.268991697489927	0.629363737668811	0.1276	0.0652	0.0052	0.003	0.0215	0.0038	0.0038	0.0136	0.1601	0.0133	0.0181	0.0066	0.0978	0.0191	0.0061	0.0032	0.0038	0.0996	0.0935	0.012	0.0087	0.0061	0.0269	0.008	0.0146	0.1546
2	rs763380	234927790	1.2	0.280131383133392	3.25	0.261729658797372	0.271432049476577	0.592798135377471	0.1276	0.0652	0.0052	0.003	0.0215	0.0038	0.0038	0.0136	0.1602	0.0133	0.0181	0.0066	0.0978	0.0191	0.0061	0.0032	0.0038	0.0996	0.0935	0.012	0.0087	0.0061	0.0269	0.008	0.0146	0.1546
2	rs114243364	234929170	1.2	0.280131383133392	3.25	0.261729658797372	0.270555836374202	0.573153165295075	0.1276	0.0652	0.0052	0.003	0.0215	0.0038	0.0038	0.0136	0.1602	0.0133	0.0181	0.0066	0.0978	0.0191	0.0061	0.0032	0.0038	0.0995	0.0935	0.012	0.0087	0.0061	0.0269	0.008	0.0146	0.1546
2	rs17864783	234929529	1.2	0.280131383133392	3.29	0.21664916022799	0.268899842050426	0.570885871861992	0.1276	0.0652	0.0052	0.003	0.0215	0.0038	0.0038	0.0136	0.1602	0.0133	0.0181	0.0066	0.0978	0.0191	0.0061	0.0032	0.0038	0.0995	0.0935	0.012	0.0087	0.0061	0.0269	0.008	0.0146	0.1546
2	rs9287650	234929559	1.2	0.280131383133392	3.29	0.21664916022799	0.269083569902257	0.571452490706659	0.1276	0.0652	0.0052	0.003	0.0215	0.0038	0.0038	0.0136	0.1602	0.0133	0.0181	0.0066	0.0978	0.0191	0.0061	0.0032	0.0038	0.0995	0.0935	0.012	0.0087	0.0061	0.0269	0.008	0.0146	0.1546
2	rs17864784	234930682	1.2	0.280131383133392	3.29	0.21664916022799	0.330568631934136	0.691068644380768	0.1276	0.0652	0.0052	0.003	0.0215	0.0038	0.0038	0.0136	0.1602	0.0134	0.0181	0.0066	0.0978	0.019	0.0062	0.0032	0.0037	0.0995	0.0935	0.012	0.0087	0.0061	0.0269	0.008	0.0146	0.1546
2	rs602371	234931669	1.2	0.280131383133392	3.29	0.21664916022799	0.345761735754049	0.810051771170321	0.1277	0.0652	0.0052	0.0029	0.0215	0.0038	0.0038	0.0135	0.1603	0.0134	0.018	0.0066	0.0978	0.019	0.0062	0.0032	0.0036	0.0996	0.0935	0.0121	0.0087	0.0062	0.0269	0.008	0.0146	0.1547
2	rs664373	234934060	1.21	0.250745108472337	3.3	0.2063056077908	0.420289080336486	1.13815272741702	0.1277	0.0651	0.0052	0.0029	0.0215	0.0038	0.0038	0.0135	0.1602	0.0134	0.018	0.0066	0.0979	0.0187	0.0062	0.0032	0.0036	0.0996	0.0935	0.012	0.0087	0.0062	0.0268	0.008	0.0146	0.1549
2	rs663924	234934186	1.21	0.250745108472337	3.3	0.2063056077908	0.410213817782239	1.09372062437531	0.1276	0.0651	0.0052	0.0029	0.0215	0.0039	0.0038	0.0135	0.1602	0.0134	0.018	0.0066	0.0979	0.0187	0.0062	0.0032	0.0036	0.0996	0.0935	0.012	0.0087	0.0062	0.0268	0.008	0.0146	0.1549
2	rs17866602	234935673	1.22	0.223600634562227	3.3	0.2063056077908	0.478078554465567	1.42885793427914	0.1277	0.065	0.0053	0.0029	0.0214	0.0039	0.0038	0.0136	0.161	0.0134	0.018	0.0064	0.0978	0.0186	0.0062	0.0031	0.0036	0.0992	0.0932	0.0121	0.0087	0.0063	0.0267	0.008	0.0146	0.1551
2	rs11677046	234937260	1.22	0.223600634562227	3.3	0.2063056077908	0.475182561205538	1.41880466890431	0.1277	0.065	0.0053	0.0029	0.0214	0.0039	0.0038	0.0136	0.161	0.0134	0.018	0.0064	0.0978	0.0186	0.0062	0.0031	0.0036	0.0992	0.0932	0.0121	0.0087	0.0063	0.0267	0.008	0.0146	0.1551
2	rs680841	234938264	1.23	0.19861485684188	3.3	0.2063056077908	0.287703214195629	1.11099742541076	0.1286	0.0646	0.0054	0.0027	0.0214	0.0042	0.0037	0.014	0.1629	0.0135	0.0177	0.0064	0.0974	0.0183	0.0061	0.0031	0.0036	0.0985	0.0921	0.012	0.0084	0.0064	0.0264	0.008	0.0146	0.1559
2	rs17869088	234938389	1.23	0.19861485684188	3.3	0.2063056077908	0.321007325938943	1.13733305353814	0.1287	0.0645	0.0055	0.0027	0.0214	0.0042	0.0037	0.014	0.1631	0.0135	0.0176	0.0064	0.0973	0.0182	0.0061	0.0031	0.0036	0.0983	0.0919	0.0119	0.0084	0.0065	0.0263	0.008	0.0146	0.156
2	rs17864792	234940139	1.24	0.175701215111077	3.3	0.2063056077908	0.269727151983533	1.05204340997102	0.129	0.0644	0.0055	0.0026	0.0216	0.0042	0.0037	0.0141	0.1635	0.0136	0.0176	0.0064	0.0972	0.018	0.0061	0.0031	0.0036	0.0982	0.0916	0.0117	0.0085	0.0066	0.0262	0.008	0.0147	0.1561
2	rs76114682	234940795	1.24	0.175701215111077	3.31	0.196320630125924	0.257058534489753	1.02110802764401	0.129	0.0641	0.0055	0.0026	0.0216	0.0042	0.0037	0.0141	0.1634	0.0136	0.0176	0.0064	0.0972	0.018	0.0061	0.003	0.0036	0.0982	0.0915	0.0117	0.0085	0.0066	0.0262	0.0079	0.0147	0.1565
2	rs4616477	234941290	1.24	0.175701215111077	3.31	0.196320630125924	0.252998122553371	1.00330436369574	0.129	0.0641	0.0055	0.0026	0.0216	0.0042	0.0037	0.0141	0.1634	0.0136	0.0176	0.0064	0.0972	0.018	0.0061	0.003	0.0036	0.0982	0.0915	0.0117	0.0085	0.0066	0.0262	0.0079	0.0147	0.1565
2	rs11677901	234942723	1.25	0.154769873779188	3.3	0.2063056077908	0.128592377236108	0.744995366120845	0.1298	0.0633	0.0059	0.0029	0.022	0.0046	0.0039	0.0148	0.1644	0.0137	0.0171	0.0066	0.0961	0.0176	0.0065	0.0031	0.0038	0.0972	0.09	0.0114	0.0089	0.0071	0.0256	0.0081	0.0148	0.1564
2	rs624460	234944028	1.24	0.175701215111077	3.3	0.2063056077908	0.149138736535534	0.332510177945449	0.1315	0.0614	0.007	0.0035	0.0231	0.0053	0.0044	0.0166	0.1667	0.0141	0.0164	0.0069	0.0934	0.0168	0.0075	0.0034	0.0042	0.0948	0.0865	0.0107	0.0097	0.0083	0.0239	0.0086	0.0146	0.1559
2	rs10197450	234945670	1.24	0.175701215111077	3.3	0.2063056077908	0.136585778434989	0.248347895469178	0.1316	0.0617	0.0071	0.0035	0.0229	0.0054	0.0044	0.0168	0.1675	0.0142	0.0163	0.0068	0.0931	0.0168	0.0075	0.0034	0.0043	0.0946	0.0858	0.0107	0.0097	0.0084	0.0235	0.0086	0.0146	0.1563
2	rs28903985	234959167	1.24	0.175701215111077	3.29	0.21664916022799	0.0731179706018028	0.0687685394845203	0.132	0.0621	0.0072	0.0036	0.0229	0.0054	0.0044	0.0168	0.168	0.0141	0.0163	0.0067	0.0929	0.0168	0.0073	0.0034	0.0041	0.0947	0.0854	0.0107	0.0097	0.0085	0.0233	0.0085	0.0146	0.1564
2	rs17864800	234959958	1.24	0.175701215111077	3.29	0.21664916022799	0.0726337164988556	0.0686289413063837	0.132	0.0621	0.0072	0.0035	0.0229	0.0053	0.0043	0.0168	0.1681	0.0141	0.0163	0.0067	0.0929	0.0168	0.0073	0.0034	0.0041	0.0947	0.0854	0.0107	0.0097	0.0085	0.0233	0.0085	0.0146	0.1565
2	rs11563197	234960021	1.24	0.175701215111077	3.29	0.21664916022799	0.073181288105159	0.068838382882819	0.1318	0.0621	0.0072	0.0035	0.0229	0.0053	0.0043	0.0169	0.1681	0.0141	0.0163	0.0067	0.0929	0.0168	0.0073	0.0034	0.0041	0.0947	0.0854	0.0107	0.0097	0.0085	0.0233	0.0085	0.0146	0.1565
2	rs10208022	234961240	1.24	0.175701215111077	3.28	0.227357389834261	0.0740501916163195	0.0887448420242595	0.1321	0.062	0.0072	0.0036	0.0229	0.0053	0.0043	0.0168	0.1681	0.014	0.0163	0.0067	0.0929	0.0168	0.0073	0.0034	0.0041	0.0947	0.0854	0.0107	0.0097	0.0085	0.0234	0.0085	0.0146	0.1564
2	rs10172000	234963119	1.24	0.175701215111077	3.28	0.227357389834261	0.0644848116096141	0.077798168634899	0.1321	0.062	0.0072	0.0037	0.0229	0.0054	0.0044	0.0168	0.168	0.014	0.0163	0.0067	0.0929	0.0168	0.0073	0.0034	0.0042	0.0946	0.0852	0.0107	0.0097	0.0086	0.0234	0.0085	0.0146	0.1564
2	rs28903995	234966035	1.24	0.175701215111077	3.28	0.227357389834261	0.063826134677499	0.0806105214512356	0.1323	0.0619	0.0073	0.0037	0.0229	0.0054	0.0044	0.0168	0.168	0.014	0.0163	0.0067	0.0929	0.0168	0.0073	0.0035	0.0045	0.0945	0.0849	0.0107	0.0098	0.0086	0.0234	0.0085	0.0146	0.1559
2	rs17865708	234967410	1.24	0.175701215111077	3.25	0.261729658797372	0.0575901952205312	0.0732976358894361	0.1325	0.0618	0.0073	0.0038	0.0228	0.0054	0.0045	0.0168	0.1683	0.014	0.0162	0.0067	0.0928	0.0168	0.0073	0.0035	0.0046	0.0942	0.0848	0.0107	0.0097	0.0086	0.0234	0.0084	0.0146	0.1559
2	rs689395	234967986	1.24	0.175701215111077	3.24	0.273955600409011	0.0642130531323038	0.115989665167208	0.1325	0.0617	0.0073	0.0038	0.0228	0.0053	0.0045	0.0169	0.1683	0.014	0.0163	0.0067	0.0928	0.0169	0.0072	0.0035	0.0047	0.0942	0.0847	0.0107	0.0098	0.0086	0.0234	0.0084	0.0146	0.156
2	rs11562991	234974912	1.24	0.175701215111077	3.24	0.273955600409011	0.0480695469793259	0.18513789203775	0.1326	0.0614	0.0075	0.0041	0.0229	0.0054	0.0047	0.0169	0.1681	0.0141	0.0164	0.0068	0.0923	0.0169	0.0075	0.0037	0.0049	0.0938	0.0841	0.0107	0.0098	0.0087	0.0235	0.0084	0.0146	0.1556
2	rs11563053	234976689	1.24	0.175701215111077	3.24	0.273955600409011	0.0447622178872423	0.173060705414726	0.1326	0.0614	0.0075	0.0041	0.0229	0.0054	0.0047	0.0169	0.1681	0.0141	0.0164	0.0068	0.0923	0.0169	0.0075	0.0037	0.0049	0.0938	0.0841	0.0107	0.0098	0.0087	0.0235	0.0084	0.0146	0.1556
2	rs250963	234990709	1.24	0.175701215111077	3.24	0.273955600409011	0.0257476579881981	0.142748515665809	0.1326	0.0611	0.0078	0.0044	0.0229	0.0054	0.0049	0.017	0.1681	0.0142	0.0165	0.007	0.0917	0.0169	0.0077	0.004	0.0052	0.0931	0.0836	0.0107	0.01	0.0089	0.0236	0.0083	0.0146	0.1556
2	rs56249941	234990849	1.24	0.175701215111077	3.24	0.273955600409011	0.0283076353886707	0.158175275208145	0.1326	0.061	0.0078	0.0044	0.023	0.0054	0.0049	0.0171	0.168	0.0142	0.0165	0.007	0.0916	0.0169	0.0077	0.004	0.0052	0.0931	0.0835	0.0107	0.01	0.0089	0.0235	0.0083	0.0146	0.1556
2	rs77743342	234991454	1.24	0.175701215111077	3.21	0.313017210102667	0.0283741326381884	0.149681578749105	0.1325	0.061	0.0079	0.0044	0.023	0.0054	0.0049	0.0172	0.168	0.0142	0.0166	0.007	0.0916	0.0169	0.0078	0.004	0.0052	0.093	0.0835	0.0107	0.01	0.0089	0.0235	0.0083	0.0146	0.1555
2	rs7580592	234992841	1.24	0.175701215111077	3.2	0.326850259155197	0.0269258640466842	0.137032169980304	0.1324	0.061	0.0079	0.0044	0.023	0.0054	0.0048	0.0172	0.168	0.0142	0.0166	0.0071	0.0916	0.0169	0.0078	0.004	0.0053	0.093	0.0834	0.0107	0.01	0.009	0.0235	0.0084	0.0146	0.1556
2	rs250957	234992975	1.24	0.175701215111077	3.2	0.326850259155197	0.0287866431666321	0.146856569611535	0.1324	0.061	0.0079	0.0044	0.023	0.0054	0.0048	0.0172	0.168	0.0142	0.0166	0.0071	0.0916	0.0169	0.0078	0.004	0.0053	0.093	0.0833	0.0107	0.01	0.009	0.0235	0.0084	0.0146	0.1556
2	rs72978247	234993678	1.24	0.175701215111077	3.2	0.326850259155197	0.039075745615567	0.167423667805137	0.1324	0.0609	0.0079	0.0044	0.023	0.0054	0.0049	0.0172	0.1679	0.0141	0.0166	0.0071	0.0915	0.0169	0.0078	0.0041	0.0053	0.093	0.0832	0.0107	0.01	0.009	0.0235	0.0086	0.0146	0.1556
2	rs75494392	234994458	1.24	0.175701215111077	3.2	0.326850259155197	0.0454201312919698	0.177255701343504	0.1323	0.0609	0.0079	0.0045	0.023	0.0054	0.0049	0.0172	0.168	0.0141	0.0166	0.0071	0.0914	0.0169	0.0078	0.0041	0.0053	0.0931	0.0831	0.0107	0.01	0.009	0.0235	0.0088	0.0146	0.1557
2	rs250936	235005739	1.25	0.154769873779188	3.2	0.326850259155197	0.036633598800131	0.183816025136893	0.1313	0.0608	0.0081	0.0046	0.0231	0.0055	0.0051	0.0172	0.1677	0.0139	0.0164	0.0074	0.0905	0.0168	0.0081	0.0043	0.0054	0.093	0.0825	0.0107	0.0101	0.0092	0.0235	0.0089	0.0147	0.1567
2	rs250929	235008244	1.25	0.154769873779188	3.2	0.326850259155197	0.036289811095914	0.203242205344153	0.1312	0.0607	0.0081	0.0046	0.0231	0.0055	0.0052	0.0173	0.1676	0.0138	0.0163	0.0074	0.0905	0.0168	0.0081	0.0044	0.0055	0.093	0.0825	0.0107	0.0101	0.0092	0.0234	0.0089	0.0147	0.1568
2	rs13384101	235011203	1.26	0.135727966888585	3.21	0.313017210102667	0.0338326827118673	0.425557653857515	0.1284	0.0604	0.0083	0.005	0.0227	0.0053	0.0055	0.0182	0.1702	0.0139	0.0166	0.0078	0.088	0.0165	0.0086	0.0046	0.0054	0.0923	0.0812	0.0111	0.0101	0.0095	0.0236	0.009	0.0146	0.1587
2	rs115292197	235017575	1.27	0.118479912290321	3.2	0.326850259155197	0.0326181351864926	0.440471568273894	0.1282	0.0604	0.0083	0.005	0.0226	0.0052	0.0056	0.0183	0.1704	0.0139	0.0166	0.0078	0.0879	0.0165	0.0086	0.0046	0.0054	0.0923	0.0811	0.0111	0.0101	0.0095	0.0236	0.009	0.0145	0.1588
2	rs250913	235019210	1.27	0.118479912290321	3.2	0.326850259155197	0.0280207549100484	0.404939406479812	0.1282	0.0604	0.0083	0.005	0.0226	0.0052	0.0056	0.0183	0.1704	0.0139	0.0166	0.0078	0.0879	0.0165	0.0086	0.0046	0.0054	0.0923	0.0811	0.0111	0.0101	0.0095	0.0236	0.009	0.0145	0.1588
2	rs62184296	235023879	1.27	0.118479912290321	3.2	0.326850259155197	0.0308187525094314	0.444586880700226	0.1282	0.0604	0.0083	0.005	0.0226	0.0052	0.0056	0.0183	0.1705	0.0139	0.0166	0.0078	0.0878	0.0165	0.0086	0.0046	0.0054	0.0922	0.0811	0.0111	0.0101	0.0095	0.0236	0.009	0.0145	0.1589
2	rs250906	235028642	1.27	0.118479912290321	3.18	0.355766254763284	0.0370865647360831	0.486013293769899	0.1282	0.0603	0.0083	0.005	0.0226	0.0052	0.0056	0.0183	0.1705	0.0139	0.0166	0.0079	0.0878	0.0165	0.0086	0.0046	0.0054	0.0922	0.0811	0.0111	0.0101	0.0095	0.0236	0.009	0.0144	0.1589
2	rs79260437	235029651	1.27	0.118479912290321	3.18	0.355766254763284	0.0384275492707479	0.496244340074842	0.1282	0.0603	0.0083	0.005	0.0226	0.0052	0.0056	0.0183	0.1705	0.0139	0.0166	0.0079	0.0878	0.0165	0.0086	0.0046	0.0054	0.0922	0.0811	0.0111	0.0101	0.0095	0.0236	0.009	0.0144	0.1589
2	rs74733491	235030351	1.27	0.118479912290321	3.17	0.370859203571921	0.0395073806978509	0.503781602774668	0.1282	0.0603	0.0083	0.005	0.0226	0.0052	0.0056	0.0183	0.1705	0.0139	0.0166	0.0079	0.0878	0.0165	0.0086	0.0046	0.0054	0.0922	0.0811	0.0111	0.0101	0.0095	0.0235	0.009	0.0144	0.1589
2	rs13414316	235039426	1.28	0.102927797709035	3.17	0.370859203571921	0.0596710325915552	0.588513957939734	0.126	0.0594	0.008	0.005	0.0221	0.0051	0.0058	0.0193	0.1725	0.0137	0.0167	0.008	0.0867	0.0162	0.0092	0.0048	0.0053	0.0932	0.0794	0.0113	0.0102	0.0096	0.0227	0.0087	0.0143	0.1618
2	rs76528763	235040993	1.29	0.0889718392940509	3.17	0.370859203571921	0.149829822806028	0.690031983603367	0.1256	0.059	0.0078	0.0049	0.0219	0.0049	0.0057	0.0196	0.1741	0.0134	0.0167	0.008	0.0862	0.0161	0.0093	0.0047	0.0052	0.0938	0.0787	0.0115	0.0102	0.0095	0.0226	0.0086	0.0142	0.1626
2	rs61430086	235043870	1.29	0.0889718392940509	3.17	0.370859203571921	0.214423775143532	0.709788072020296	0.1253	0.0587	0.0076	0.0048	0.0218	0.0048	0.0057	0.0198	0.1753	0.013	0.0168	0.008	0.0859	0.0161	0.0094	0.0046	0.0051	0.0943	0.0781	0.0116	0.0102	0.0094	0.0226	0.0086	0.014	0.1632
2	rs35112299	235044905	1.29	0.0889718392940509	3.17	0.370859203571921	0.229841956663812	0.790778684180278	0.1253	0.0586	0.0076	0.0048	0.0217	0.0048	0.0057	0.0198	0.1754	0.013	0.0168	0.008	0.0859	0.0161	0.0094	0.0046	0.0051	0.0943	0.078	0.0117	0.0102	0.0094	0.0226	0.0086	0.014	0.1633
2	rs116156204	235051902	1.29	0.0889718392940509	3.18	0.355766254763284	0.203479252964495	0.549737300390044	0.1256	0.0586	0.0076	0.0048	0.0217	0.0048	0.0057	0.0198	0.1756	0.0129	0.017	0.008	0.0859	0.0159	0.0094	0.0047	0.005	0.0944	0.0779	0.0117	0.0103	0.0092	0.0226	0.0086	0.014	0.1634
2	rs6723765	235054346	1.29	0.0889718392940509	3.18	0.355766254763284	0.168534857567794	0.424507045221054	0.1257	0.0586	0.0076	0.0048	0.0217	0.0048	0.0057	0.0199	0.1756	0.0129	0.0169	0.008	0.0859	0.016	0.0095	0.0047	0.005	0.0944	0.0779	0.0117	0.0103	0.0092	0.0226	0.0086	0.014	0.1634
2	rs76657534	235054375	1.29	0.0889718392940509	3.18	0.355766254763284	0.169702569035156	0.426214639476211	0.1257	0.0586	0.0076	0.0048	0.0217	0.0048	0.0057	0.0199	0.1756	0.0129	0.0169	0.008	0.0859	0.016	0.0095	0.0047	0.005	0.0944	0.0779	0.0117	0.0103	0.0092	0.0226	0.0086	0.014	0.1634
2	rs62184302	235058316	1.29	0.0889718392940509	3.18	0.355766254763284	0.178664975593619	0.420573514885241	0.1257	0.0587	0.0076	0.0048	0.0216	0.0048	0.0057	0.0198	0.1756	0.0128	0.0169	0.0079	0.0858	0.0159	0.0094	0.0047	0.005	0.0944	0.0778	0.0117	0.0102	0.0092	0.0226	0.0087	0.0141	0.1635
2	rs76161370	235059827	1.29	0.0889718392940509	3.18	0.355766254763284	0.188421902324277	0.433987584331705	0.1257	0.0587	0.0075	0.0048	0.0216	0.0048	0.0058	0.0198	0.1756	0.0128	0.0169	0.0079	0.0858	0.0159	0.0095	0.0047	0.005	0.0944	0.0778	0.0117	0.0102	0.0092	0.0226	0.0087	0.0141	0.1636
2	rs115388900	235063829	1.29	0.0889718392940509	3.18	0.355766254763284	0.193852302420699	0.455119953789333	0.1256	0.0588	0.0075	0.0049	0.0216	0.0048	0.0058	0.0198	0.1756	0.0128	0.0169	0.0079	0.0858	0.0159	0.0095	0.0046	0.005	0.0945	0.0778	0.0117	0.0102	0.0092	0.0226	0.0086	0.0141	0.1638
2	rs6758575	235068019	1.29	0.0889718392940509	3.18	0.355766254763284	0.185385098525039	0.453916699732508	0.1256	0.0588	0.0075	0.0049	0.0215	0.0048	0.0058	0.0198	0.1756	0.0128	0.0169	0.0078	0.0857	0.0159	0.0095	0.0046	0.0051	0.0946	0.0777	0.0117	0.0102	0.0092	0.0226	0.0086	0.0141	0.1639
2	rs75795514	235069341	1.29	0.0889718392940509	3.18	0.355766254763284	0.188346578506396	0.461417194644203	0.1256	0.0588	0.0075	0.0049	0.0215	0.0048	0.0058	0.0198	0.1756	0.0128	0.0169	0.0078	0.0857	0.0159	0.0095	0.0046	0.0051	0.0946	0.0777	0.0117	0.0102	0.0092	0.0226	0.0086	0.0141	0.1639
2	rs6431233	235072203	1.29	0.0889718392940509	3.18	0.355766254763284	0.177425418849553	0.446581805393163	0.1257	0.0587	0.0075	0.0049	0.0215	0.0048	0.0058	0.0198	0.1757	0.0129	0.0169	0.0078	0.0857	0.0159	0.0094	0.0046	0.005	0.0947	0.0777	0.0116	0.0103	0.0092	0.0225	0.0086	0.0141	0.1639
2	rs72980249	235072469	1.29	0.0889718392940509	3.18	0.355766254763284	0.189327134849722	0.483701888811307	0.1256	0.0587	0.0075	0.0049	0.0215	0.0048	0.0058	0.0198	0.1757	0.0129	0.0169	0.0078	0.0857	0.0159	0.0094	0.0046	0.005	0.0947	0.0777	0.0116	0.0103	0.0091	0.0225	0.0086	0.0141	0.1639
2	rs113868955	235073305	1.29	0.0889718392940509	3.19	0.341098255896361	0.214464310867523	0.521295154171675	0.1256	0.0587	0.0075	0.0049	0.0215	0.0048	0.0058	0.0198	0.1757	0.0128	0.0169	0.0078	0.0856	0.0159	0.0094	0.0046	0.005	0.0947	0.0777	0.0116	0.0103	0.0091	0.0225	0.0086	0.0141	0.1639
2	rs36048988	235074551	1.3	0.0765109106342586	3.19	0.341098255896361	0.268624377574123	0.656607935514291	0.1255	0.0587	0.0075	0.0051	0.0214	0.0048	0.0058	0.0201	0.1761	0.0128	0.0168	0.0076	0.0857	0.0158	0.0091	0.0046	0.0049	0.0953	0.0776	0.0116	0.0104	0.0089	0.0222	0.0085	0.014	0.164
2	rs74451206	235075870	1.31	0.0654431371829849	3.19	0.341098255896361	0.288751956545341	0.658072338498446	0.1253	0.0586	0.0074	0.0055	0.0213	0.0049	0.006	0.0205	0.1766	0.0127	0.0168	0.0075	0.0857	0.0158	0.0088	0.0047	0.0049	0.096	0.0775	0.0115	0.0105	0.0086	0.0217	0.0083	0.014	0.1641
2	rs6431234	235079623	1.3	0.0765109106342586	3.2	0.326850259155197	1.02716896264496	0.851986371388821	0.1247	0.0584	0.0073	0.0064	0.0211	0.005	0.0062	0.0216	0.1778	0.0126	0.0167	0.007	0.0856	0.0157	0.0077	0.0048	0.0045	0.0981	0.0772	0.0115	0.0108	0.0078	0.0204	0.0079	0.0139	0.1645
2	rs10196138	235080909	1.3	0.0765109106342586	3.2	0.326850259155197	1.23306455362751	0.899050936988574	0.1246	0.0583	0.0076	0.0064	0.0214	0.005	0.0063	0.0217	0.1778	0.0126	0.0165	0.0068	0.0856	0.0155	0.0075	0.0049	0.0044	0.0987	0.077	0.0114	0.0108	0.0078	0.02	0.0076	0.0136	0.1657
2	rs16850583	235082918	1.29	0.0889718392940509	3.21	0.313017210102667	1.39636309488415	0.94171397819958	0.1253	0.0574	0.0076	0.0063	0.0213	0.0048	0.0065	0.022	0.178	0.0126	0.0163	0.0068	0.0856	0.0154	0.0073	0.0048	0.0044	0.0994	0.0769	0.0113	0.0107	0.0078	0.0195	0.0074	0.0134	0.1667
2	rs75341787	235088991	1.29	0.0889718392940509	3.21	0.313017210102667	1.40801710821773	0.919152399836835	0.1253	0.0574	0.0076	0.0063	0.0214	0.0048	0.0065	0.022	0.178	0.0126	0.0162	0.0068	0.0856	0.0154	0.0072	0.0048	0.0044	0.0995	0.0769	0.0113	0.0107	0.0078	0.0195	0.0074	0.0134	0.1668
2	rs17582501	235094149	1.29	0.0889718392940509	3.21	0.313017210102667	1.3894270668707	0.863315249352881	0.1253	0.0573	0.0076	0.0063	0.0214	0.0048	0.0065	0.022	0.178	0.0126	0.0162	0.0068	0.0856	0.0154	0.0072	0.0048	0.0043	0.0995	0.077	0.0113	0.0107	0.0078	0.0195	0.0074	0.0134	0.1668
2	rs80332390	235099699	1.29	0.0889718392940509	3.21	0.313017210102667	1.35648845008725	0.822800910582377	0.1256	0.057	0.0076	0.0062	0.0212	0.0048	0.0065	0.022	0.178	0.0126	0.0162	0.0069	0.0856	0.0154	0.0071	0.0048	0.0043	0.0999	0.0772	0.0113	0.0106	0.0078	0.0192	0.0073	0.0134	0.1671
2	rs114974185	235114974	1.29	0.0889718392940509	3.22	0.299593947381755	1.23633081657584	0.764328042299734	0.1258	0.0566	0.0076	0.0062	0.021	0.0047	0.0064	0.022	0.178	0.0126	0.0162	0.0069	0.0856	0.0154	0.0071	0.0048	0.0042	0.1004	0.0775	0.0112	0.0105	0.0079	0.0189	0.0073	0.0134	0.1673
2	rs7591543	235120419	1.29	0.0889718392940509	3.22	0.299593947381755	1.13917962901277	0.652950219178338	0.1258	0.0565	0.0076	0.0061	0.0209	0.0047	0.0064	0.022	0.178	0.0126	0.0162	0.0069	0.0856	0.0155	0.0071	0.0048	0.0042	0.1005	0.0776	0.0112	0.0104	0.0079	0.0189	0.0073	0.0134	0.1674
2	rs75355841	235125376	1.29	0.0889718392940509	3.22	0.299593947381755	1.1637000260672	0.617935655611084	0.1256	0.0562	0.0076	0.0062	0.0209	0.0047	0.0064	0.0221	0.178	0.0126	0.0162	0.0069	0.0858	0.0155	0.0071	0.0048	0.0042	0.1004	0.0777	0.0113	0.0107	0.0078	0.0189	0.0073	0.0134	0.1673
2	rs1860699	235127466	1.28	0.102927797709035	3.23	0.286575202599778	1.11701853343198	0.597805725299287	0.1256	0.0562	0.0076	0.0062	0.0209	0.0047	0.0064	0.0221	0.178	0.0126	0.0162	0.0069	0.0858	0.0155	0.0072	0.0048	0.0042	0.1004	0.0779	0.0113	0.0107	0.0078	0.019	0.0073	0.0134	0.1673
2	rs77285598	235129977	1.28	0.102927797709035	3.23	0.286575202599778	1.09120490234075	0.597232920136271	0.1256	0.0563	0.0071	0.0062	0.0208	0.0046	0.0061	0.0218	0.179	0.0126	0.0163	0.0067	0.0863	0.0155	0.0069	0.0046	0.0042	0.1001	0.0787	0.0113	0.0106	0.0077	0.0189	0.0071	0.0134	0.1678
2	rs10177096	235130071	1.28	0.102927797709035	3.23	0.286575202599778	0.930630365183498	0.538678443171292	0.1261	0.0561	0.0071	0.0062	0.0207	0.0045	0.0058	0.0219	0.179	0.0126	0.0164	0.0066	0.0868	0.0155	0.0068	0.0046	0.0042	0.1	0.0791	0.0113	0.0106	0.0076	0.0188	0.0071	0.0134	0.1674
2	rs2090610	235131891	1.28	0.102927797709035	3.24	0.273955600409011	0.818497794668635	0.518250518041954	0.126	0.0561	0.0071	0.0061	0.0206	0.0045	0.0057	0.0218	0.1789	0.0126	0.0164	0.0066	0.087	0.0155	0.0068	0.0045	0.0041	0.1002	0.0796	0.0113	0.0106	0.0076	0.0188	0.0071	0.0134	0.1674
2	rs12473718	235132503	1.28	0.102927797709035	3.24	0.273955600409011	0.466058200191171	0.479629885376143	0.1268	0.056	0.0071	0.0054	0.0206	0.0045	0.0057	0.0219	0.1789	0.0126	0.0164	0.0066	0.0871	0.0155	0.0067	0.0045	0.0041	0.1003	0.0797	0.0113	0.0106	0.0075	0.0187	0.007	0.0132	0.1675
2	rs35255362	235133703	1.28	0.102927797709035	3.24	0.273955600409011	0.258719560459295	0.372393188269182	0.1279	0.056	0.0071	0.0043	0.0206	0.0045	0.0057	0.0219	0.179	0.0126	0.0164	0.0066	0.0871	0.0155	0.0067	0.0045	0.0041	0.1002	0.0799	0.0113	0.0106	0.0075	0.0187	0.007	0.0133	0.1676
2	rs7604063	235144982	1.28	0.102927797709035	3.23	0.286575202599778	0.251135995459513	0.353786640391894	0.1281	0.056	0.007	0.0043	0.0206	0.0045	0.0057	0.0219	0.1787	0.0126	0.0164	0.0066	0.0872	0.0154	0.0067	0.0044	0.0041	0.1002	0.0801	0.0112	0.0106	0.0075	0.0186	0.007	0.0133	0.1676
2	rs72982121	235148182	1.28	0.102927797709035	3.23	0.286575202599778	0.23839808357909	0.341617247067015	0.1282	0.0558	0.007	0.0042	0.0206	0.0044	0.0056	0.0219	0.1785	0.0126	0.0164	0.0066	0.0873	0.0154	0.0066	0.0044	0.004	0.1002	0.0803	0.0112	0.0106	0.0075	0.0187	0.007	0.0133	0.1677
2	rs77038686	235158034	1.27	0.118479912290321	3.23	0.286575202599778	0.107070168355298	0.120493846665472	0.1314	0.0533	0.0072	0.0037	0.0207	0.0035	0.0042	0.0217	0.1731	0.0127	0.0166	0.007	0.089	0.0154	0.0061	0.0027	0.003	0.1019	0.085	0.0106	0.0103	0.007	0.0193	0.0072	0.0132	0.1707
2	rs62186778	235158972	1.27	0.118479912290321	3.23	0.286575202599778	0.103506186472932	0.111381473151021	0.1314	0.0533	0.0073	0.0037	0.0207	0.0035	0.0042	0.0218	0.1731	0.0127	0.0164	0.007	0.0891	0.0154	0.0061	0.0027	0.003	0.1019	0.0851	0.0106	0.0103	0.007	0.0194	0.0072	0.0132	0.1706
2	rs34795266	235159360	1.27	0.118479912290321	3.23	0.286575202599778	0.100610602284591	0.109356351537263	0.1315	0.0533	0.0073	0.0037	0.0207	0.0035	0.0042	0.0216	0.1731	0.0127	0.0164	0.007	0.0891	0.0154	0.0061	0.0027	0.003	0.1019	0.0851	0.0106	0.0103	0.007	0.0194	0.0072	0.0132	0.1707
2	rs7571897	235161448	1.27	0.118479912290321	3.23	0.286575202599778	0.0993486583274302	0.103202680493299	0.1315	0.0533	0.0073	0.0037	0.0207	0.0036	0.0042	0.0216	0.1731	0.0127	0.0164	0.007	0.0891	0.0154	0.0061	0.0027	0.0029	0.1019	0.085	0.0106	0.0103	0.007	0.0194	0.0072	0.0132	0.1708
2	rs72982131	235165520	1.26	0.135727966888585	3.22	0.299593947381755	0.0941520251220958	0.110535943064983	0.1315	0.0533	0.0073	0.0037	0.0207	0.0036	0.0042	0.0217	0.1731	0.0127	0.0165	0.007	0.0891	0.0154	0.0061	0.0027	0.003	0.1017	0.0852	0.0106	0.0101	0.0069	0.0194	0.0072	0.013	0.171
2	rs6431242	235172026	1.26	0.135727966888585	3.16	0.386381943985473	0.095397244288798	0.107679661383449	0.1316	0.0535	0.0072	0.0035	0.021	0.0036	0.0041	0.0217	0.1735	0.0127	0.0164	0.0069	0.0888	0.0154	0.006	0.0026	0.0032	0.1008	0.0856	0.0106	0.0095	0.0064	0.0195	0.0074	0.013	0.1724
2	rs113062517	235172134	1.26	0.135727966888585	3.16	0.386381943985473	0.0997596264996656	0.106845058101914	0.1316	0.0536	0.0072	0.0035	0.021	0.0036	0.0041	0.0217	0.1734	0.0127	0.0164	0.0069	0.0888	0.0154	0.006	0.0026	0.0032	0.1007	0.0856	0.0106	0.0095	0.0064	0.0195	0.0075	0.013	0.1725
2	rs61014515	235175610	1.26	0.135727966888585	3.12	0.452863978564029	0.0959233089172042	0.111466161670666	0.1314	0.0539	0.0072	0.0035	0.021	0.0037	0.0041	0.0217	0.1732	0.0127	0.0164	0.0069	0.0886	0.0154	0.006	0.0026	0.0032	0.1005	0.0857	0.0106	0.0095	0.0064	0.0195	0.0075	0.013	0.1727
2	rs7580675	235176683	1.25	0.154769873779188	3.11	0.470604638115432	0.0932125405620923	0.1161617008798	0.1316	0.0539	0.0072	0.0035	0.021	0.0037	0.0041	0.0217	0.1733	0.0127	0.0164	0.0069	0.0887	0.0154	0.006	0.0026	0.0032	0.1003	0.0857	0.0106	0.0095	0.0064	0.0195	0.0074	0.013	0.1727
2	rs1467235	235187384	1.25	0.154769873779188	3.1	0.488801954490689	0.0934591976500298	0.125416370993296	0.1316	0.0541	0.0071	0.0035	0.0211	0.0038	0.0041	0.0217	0.1732	0.0127	0.0164	0.007	0.0888	0.0154	0.0059	0.0026	0.0032	0.1	0.0856	0.0104	0.0095	0.0064	0.0196	0.0075	0.0128	0.1728
2	rs10177298	235189120	1.25	0.154769873779188	3.1	0.488801954490689	0.101518093421165	0.127281264844169	0.1318	0.0542	0.0071	0.0035	0.0211	0.0038	0.0041	0.0217	0.1731	0.0127	0.0164	0.007	0.0889	0.0154	0.0059	0.0026	0.0032	0.0998	0.0856	0.0104	0.0095	0.0064	0.0194	0.0075	0.0128	0.173
2	rs80136994	235191121	1.25	0.154769873779188	3.1	0.488801954490689	0.105145874457183	0.115817726184266	0.132	0.0542	0.0071	0.0032	0.0211	0.0039	0.0042	0.0217	0.1729	0.0127	0.0164	0.0069	0.089	0.0154	0.0059	0.0025	0.0033	0.0997	0.0856	0.0103	0.0095	0.0064	0.0194	0.0075	0.0128	0.1731
2	rs73117035	235194106	1.25	0.154769873779188	3.1	0.488801954490689	0.0993486583274302	0.106595165313916	0.1324	0.0542	0.007	0.0031	0.0212	0.0039	0.0042	0.0217	0.1727	0.0128	0.0165	0.0069	0.0891	0.0154	0.0059	0.0026	0.0033	0.0992	0.0858	0.01	0.0095	0.0064	0.0195	0.0076	0.0128	0.1731
2	rs76517198	235194298	1.25	0.154769873779188	3.11	0.470604638115432	0.0915217990948148	0.0939170803644566	0.1325	0.0542	0.007	0.0031	0.0213	0.0039	0.0042	0.0217	0.1727	0.0128	0.0165	0.0069	0.0891	0.0154	0.006	0.0026	0.0033	0.0991	0.0857	0.0101	0.0095	0.0063	0.0195	0.0076	0.0128	0.1728
2	rs1464264	235199587	1.25	0.154769873779188	3.11	0.470604638115432	0.0853257506576881	0.0616012571642129	0.1326	0.0549	0.0069	0.0031	0.0215	0.0036	0.0042	0.0215	0.1728	0.0131	0.0167	0.0069	0.0891	0.0156	0.0058	0.0024	0.0034	0.0999	0.0861	0.0099	0.0095	0.0062	0.0197	0.0076	0.0129	0.1708
2	rs62186796	235200782	1.25	0.154769873779188	3.11	0.470604638115432	0.0889145774730086	0.0587627352439238	0.133	0.0551	0.0069	0.0031	0.0215	0.0036	0.0043	0.0215	0.1726	0.0132	0.0167	0.0068	0.089	0.0157	0.0058	0.0024	0.0035	0.1006	0.0862	0.0097	0.0096	0.0061	0.0197	0.0076	0.013	0.1694
2	rs2363118	235209204	1.25	0.154769873779188	3.11	0.470604638115432	0.105544982849371	0.0575914987783686	0.1333	0.0549	0.0069	0.003	0.0215	0.0036	0.0044	0.0215	0.1726	0.0133	0.0169	0.0068	0.0888	0.0157	0.0058	0.0024	0.0037	0.1008	0.0864	0.0098	0.0096	0.0061	0.0197	0.0076	0.013	0.1687
2	rs7558806	235210218	1.25	0.154769873779188	3.11	0.470604638115432	0.111424084985996	0.0540125712744071	0.1332	0.0549	0.0069	0.003	0.0215	0.0036	0.0044	0.0215	0.1727	0.0133	0.0169	0.0068	0.0888	0.0157	0.0057	0.0024	0.0037	0.1008	0.0864	0.0098	0.0097	0.0061	0.0197	0.0076	0.0131	0.1685
2	rs72984012	235211946	1.25	0.154769873779188	3.11	0.470604638115432	0.111038829638494	0.0686987256224412	0.1329	0.0547	0.0068	0.003	0.0215	0.0036	0.0045	0.0215	0.1727	0.0134	0.017	0.0067	0.0887	0.0158	0.0058	0.0024	0.0038	0.1009	0.0866	0.0098	0.0096	0.0061	0.0197	0.0076	0.0131	0.1684
2	rs7587468	235214137	1.25	0.154769873779188	3.13	0.435575753324506	0.108310929251895	0.0657933448479825	0.1328	0.0547	0.0068	0.003	0.0215	0.0036	0.0045	0.0214	0.1727	0.0134	0.017	0.0067	0.0887	0.0158	0.0058	0.0024	0.0039	0.1009	0.0867	0.0099	0.0095	0.0061	0.0197	0.0076	0.0132	0.1684
2	rs36018891	235214867	1.25	0.154769873779188	3.11	0.470604638115432	0.105465086008168	0.0694683009812327	0.1328	0.0547	0.0068	0.003	0.0215	0.0036	0.0045	0.0214	0.1725	0.0134	0.017	0.0067	0.0887	0.0158	0.0058	0.0025	0.0039	0.101	0.0868	0.0099	0.0095	0.0061	0.0197	0.0075	0.0133	0.1683
2	rs4663128	235216733	1.25	0.154769873779188	3.1	0.488801954490689	0.0990155281118777	0.0725106983371063	0.1328	0.0545	0.0068	0.003	0.0215	0.0037	0.0045	0.0214	0.1722	0.0134	0.017	0.0066	0.0886	0.0159	0.0058	0.0026	0.004	0.1011	0.0866	0.0099	0.0095	0.0061	0.0197	0.0075	0.0134	0.1684
2	rs80057155	235222956	1.25	0.154769873779188	3.08	0.526582953384854	0.145711718768406	0.168900772879718	0.1332	0.0532	0.0069	0.003	0.0216	0.0041	0.0048	0.0215	0.1717	0.0137	0.0174	0.0064	0.089	0.0161	0.0056	0.0038	0.0046	0.1008	0.0848	0.0099	0.0095	0.0063	0.0196	0.0074	0.0144	0.1671
2	rs56704298	235228699	1.25	0.154769873779188	3.08	0.526582953384854	0.15970418699239	0.188507908465987	0.1333	0.0529	0.007	0.0031	0.0217	0.0042	0.0049	0.0216	0.1717	0.0139	0.0175	0.0064	0.0889	0.0162	0.0055	0.0039	0.0047	0.1006	0.0843	0.01	0.0095	0.0063	0.0194	0.0073	0.0145	0.1672
2	rs2885958	235229127	1.25	0.154769873779188	3.08	0.526582953384854	0.144741264052439	0.180374233113658	0.1333	0.0529	0.007	0.003	0.0217	0.0042	0.0048	0.0216	0.1716	0.0139	0.0175	0.0065	0.0889	0.0161	0.0055	0.0039	0.0047	0.1006	0.0843	0.01	0.0095	0.0063	0.0194	0.0073	0.0146	0.1672
2	rs57723126	235230112	1.25	0.154769873779188	3.08	0.526582953384854	0.132476191382959	0.227550742548961	0.1333	0.0529	0.007	0.0031	0.0218	0.0042	0.0048	0.0216	0.1715	0.0139	0.0176	0.0065	0.0889	0.0162	0.0055	0.0039	0.0047	0.1004	0.084	0.01	0.0095	0.0064	0.0194	0.0072	0.0146	0.1673
2	rs115290435	235231179	1.25	0.154769873779188	3.08	0.526582953384854	0.149599250159463	0.279318783831548	0.1333	0.0528	0.007	0.003	0.0218	0.0043	0.0048	0.0216	0.1715	0.0139	0.0176	0.0065	0.089	0.0163	0.0055	0.004	0.0047	0.1004	0.084	0.01	0.0095	0.0064	0.0193	0.0072	0.0147	0.1672
2	rs1714950	235235092	1.25	0.154769873779188	3.08	0.526582953384854	0.203518608259679	0.354910348811381	0.1332	0.0526	0.0073	0.003	0.0217	0.0043	0.0048	0.0217	0.1712	0.014	0.0176	0.0066	0.0892	0.0163	0.0054	0.004	0.0048	0.1003	0.0837	0.0101	0.0096	0.0065	0.0193	0.0072	0.0148	0.1672
2	rs77629314	235237652	1.25	0.154769873779188	3.08	0.526582953384854	0.119647576038209	0.472052731375092	0.1327	0.0517	0.0077	0.0033	0.0219	0.0044	0.0044	0.0222	0.1688	0.0141	0.0182	0.0068	0.0894	0.0169	0.0056	0.0046	0.005	0.0997	0.0827	0.01	0.0094	0.0071	0.0192	0.007	0.0152	0.168
2	rs75510921	235239668	1.25	0.154769873779188	3.08	0.526582953384854	0.130313263541238	0.467063653826791	0.1326	0.0517	0.0077	0.0034	0.0219	0.0044	0.0044	0.0223	0.1684	0.0141	0.0182	0.0069	0.0893	0.0169	0.0056	0.0047	0.005	0.0997	0.0825	0.01	0.0094	0.0072	0.0192	0.007	0.0153	0.1681
2	rs73119041	235240302	1.25	0.154769873779188	3.08	0.526582953384854	0.126766049826877	0.443523890922265	0.1326	0.0516	0.0078	0.0034	0.0219	0.0044	0.0044	0.0223	0.1684	0.0141	0.0182	0.0069	0.0893	0.0169	0.0056	0.0047	0.005	0.0997	0.0825	0.01	0.0094	0.0072	0.0192	0.007	0.0153	0.1681
2	rs62186806	235240506	1.25	0.154769873779188	3.08	0.526582953384854	0.132017443497024	0.428582044452639	0.1326	0.0515	0.0078	0.0034	0.0219	0.0044	0.0044	0.0223	0.1684	0.0142	0.0181	0.0069	0.0893	0.017	0.0056	0.0047	0.0051	0.0998	0.0825	0.01	0.0094	0.0072	0.0192	0.007	0.0153	0.1679
2	rs772783	235241961	1.25	0.154769873779188	3.08	0.526582953384854	0.116365939603992	0.442328836132061	0.1326	0.0515	0.0078	0.0034	0.0219	0.0044	0.0044	0.0221	0.1683	0.0144	0.0182	0.0069	0.0892	0.017	0.0056	0.0047	0.0051	0.0998	0.0825	0.01	0.0094	0.0073	0.0192	0.007	0.0152	0.168
2	rs71423635	235243519	1.25	0.154769873779188	3.08	0.526582953384854	0.148285731074245	0.548474633143333	0.1326	0.0515	0.0078	0.0034	0.0219	0.0044	0.0044	0.0221	0.1682	0.0143	0.0182	0.0069	0.0891	0.017	0.0056	0.0047	0.0051	0.0998	0.0827	0.01	0.0094	0.0073	0.0192	0.0069	0.0153	0.1679
2	rs12992235	235246530	1.25	0.154769873779188	3.1	0.488801954490689	0.141343239241691	0.555498472816277	0.1327	0.0515	0.0078	0.0034	0.0218	0.0044	0.0044	0.0221	0.1681	0.0143	0.0183	0.007	0.089	0.017	0.0057	0.0047	0.0051	0.0998	0.0827	0.0101	0.0093	0.0073	0.0191	0.0069	0.0153	0.1679
2	rs73119047	235248234	1.25	0.154769873779188	3.18	0.355766254763284	0.107285316652188	0.582101722762819	0.1331	0.0518	0.0079	0.0034	0.0215	0.0043	0.0044	0.0224	0.1671	0.0145	0.0187	0.007	0.0884	0.017	0.0058	0.0049	0.0051	0.0994	0.0835	0.0102	0.0093	0.0074	0.0189	0.0068	0.0151	0.1679
2	rs71423637	235250966	1.25	0.154769873779188	3.18	0.355766254763284	0.0861203580406458	0.449378671533836	0.1344	0.0524	0.008	0.0035	0.0209	0.0043	0.0044	0.023	0.1655	0.0146	0.0194	0.007	0.0874	0.0171	0.0062	0.0051	0.005	0.0983	0.0828	0.0102	0.0092	0.0079	0.0191	0.0068	0.0147	0.1685
2	rs35176114	235254402	1.25	0.154769873779188	3.18	0.355766254763284	0.0676845117794569	0.396925592817307	0.1344	0.0524	0.008	0.0035	0.0208	0.0043	0.0044	0.023	0.1653	0.0146	0.0195	0.0071	0.0872	0.017	0.0062	0.0051	0.005	0.0982	0.0828	0.0102	0.0092	0.0079	0.0191	0.0071	0.0147	0.1685
2	rs80065217	235254497	1.25	0.154769873779188	3.18	0.355766254763284	0.0671242086990668	0.399118543178129	0.1344	0.0525	0.008	0.0035	0.0208	0.0043	0.0044	0.023	0.1652	0.0146	0.0195	0.0071	0.0872	0.017	0.0062	0.0051	0.0051	0.0981	0.0829	0.0102	0.0092	0.008	0.0192	0.0071	0.0147	0.1686
2	rs116091749	235262581	1.24	0.175701215111077	3.18	0.355766254763284	0.0638068291170235	0.418087408819509	0.1347	0.053	0.0079	0.0036	0.0207	0.0043	0.0044	0.0233	0.1637	0.0145	0.0198	0.0072	0.0873	0.0171	0.0063	0.0053	0.005	0.0973	0.0828	0.0103	0.0091	0.0081	0.0192	0.007	0.0146	0.1692
2	rs72984066	235263964	1.23	0.19861485684188	3.2	0.326850259155197	0.0746260284889796	0.476378703121901	0.1353	0.0534	0.0079	0.0037	0.0205	0.0043	0.0044	0.0235	0.1624	0.0143	0.0201	0.0074	0.0874	0.0171	0.0064	0.0055	0.005	0.0966	0.0829	0.0103	0.0091	0.0082	0.0192	0.007	0.0145	0.1697
2	rs1614076	235264193	1.23	0.19861485684188	3.2	0.326850259155197	0.0564434267817245	0.418741260159837	0.1354	0.0535	0.0079	0.0037	0.0205	0.0043	0.0044	0.0235	0.1622	0.0142	0.0201	0.0074	0.0874	0.0171	0.0064	0.0055	0.005	0.0965	0.0829	0.0104	0.009	0.0082	0.0192	0.007	0.0145	0.1698
2	rs73998655	235264805	1.23	0.19861485684188	3.24	0.273955600409011	0.0522281287806694	0.318864238315384	0.1356	0.0538	0.0079	0.0037	0.0205	0.0043	0.0043	0.0235	0.1617	0.014	0.0203	0.0075	0.0872	0.0172	0.0065	0.0055	0.0049	0.0962	0.0829	0.0105	0.009	0.0082	0.0191	0.007	0.0144	0.17
2	rs1703561	235264971	1.23	0.19861485684188	3.25	0.261729658797372	0.0575360973063529	0.316686895620387	0.1355	0.0539	0.0081	0.0037	0.0204	0.0043	0.0043	0.0235	0.1616	0.014	0.0204	0.0075	0.0871	0.0172	0.0065	0.0055	0.0049	0.0963	0.0828	0.0105	0.0089	0.0082	0.0191	0.007	0.0144	0.1703
2	rs72984070	235265077	1.23	0.19861485684188	3.24	0.273955600409011	0.0617821796956757	0.345825384522591	0.1355	0.0539	0.0079	0.0037	0.0204	0.0043	0.0043	0.0236	0.1616	0.0141	0.0204	0.0075	0.0871	0.0173	0.0065	0.0055	0.0049	0.0963	0.0828	0.0106	0.009	0.0082	0.0189	0.0069	0.0144	0.1703
2	rs62186811	235265615	1.23	0.19861485684188	3.23	0.286575202599778	0.0507055538505582	0.293150806912992	0.1355	0.0541	0.0078	0.0036	0.0204	0.0042	0.0043	0.0236	0.1613	0.014	0.0204	0.0076	0.0872	0.0175	0.0065	0.0055	0.0048	0.0966	0.0827	0.0106	0.0089	0.0081	0.0188	0.0069	0.0144	0.1706
2	rs939188	235272386	1.2	0.280131383133392	3.23	0.286575202599778	0.0672639988812447	0.168802158004557	0.1347	0.0557	0.0071	0.0032	0.0205	0.0036	0.0038	0.0238	0.1585	0.0138	0.0207	0.008	0.0889	0.018	0.0066	0.0052	0.0041	0.0982	0.0816	0.011	0.0084	0.0078	0.0181	0.0064	0.0145	0.1738
2	rs75120092	235272703	1.2	0.280131383133392	3.24	0.273955600409011	0.0696900680769439	0.173160180601383	0.1347	0.0557	0.0071	0.0032	0.0205	0.0036	0.0038	0.0238	0.1585	0.0138	0.0207	0.008	0.0889	0.018	0.0066	0.0052	0.0041	0.0983	0.0816	0.011	0.0084	0.0078	0.0181	0.0064	0.0145	0.1738
2	rs72986005	235273283	1.2	0.280131383133392	3.25	0.261729658797372	0.0706556093973952	0.169591640529067	0.1347	0.0557	0.0071	0.0032	0.0205	0.0036	0.0038	0.0238	0.1584	0.0138	0.0207	0.008	0.0889	0.018	0.0066	0.0052	0.0041	0.0983	0.0816	0.011	0.0084	0.0078	0.0181	0.0064	0.0145	0.1738
2	rs114039693	235274775	1.2	0.280131383133392	3.25	0.261729658797372	0.0696696186152309	0.147984245880633	0.1347	0.0557	0.0071	0.0032	0.0205	0.0036	0.0038	0.0238	0.1584	0.0138	0.0207	0.008	0.0888	0.018	0.0066	0.0052	0.0041	0.0984	0.0815	0.011	0.0084	0.0078	0.0181	0.0064	0.0145	0.1739
2	rs75895659	235279640	1.2	0.280131383133392	3.25	0.261729658797372	0.0651479400555332	0.106179179038165	0.1346	0.0557	0.0071	0.0032	0.0205	0.0036	0.0038	0.0238	0.1582	0.0138	0.0208	0.008	0.089	0.018	0.0067	0.0052	0.0041	0.0985	0.0815	0.011	0.0083	0.0078	0.0181	0.0064	0.0145	0.174
2	rs12999012	235281022	1.2	0.280131383133392	3.25	0.261729658797372	0.0650305934999013	0.0987998293315967	0.1346	0.0557	0.0071	0.0032	0.0205	0.0036	0.0038	0.0238	0.1581	0.0138	0.0208	0.008	0.089	0.018	0.0067	0.0052	0.0041	0.0984	0.0815	0.011	0.0083	0.0078	0.0181	0.0064	0.0145	0.174
2	rs57184094	235281058	1.2	0.280131383133392	3.25	0.261729658797372	0.0649719723028761	0.099852929030262	0.1346	0.0557	0.0071	0.0032	0.0205	0.0036	0.0038	0.0238	0.1581	0.0138	0.0208	0.008	0.089	0.018	0.0067	0.0052	0.0041	0.0984	0.0815	0.011	0.0083	0.0078	0.0181	0.0064	0.0145	0.174
2	rs6749149	235283560	1.2	0.280131383133392	3.25	0.261729658797372	0.0601524870157528	0.0773578385758807	0.1346	0.0558	0.0071	0.0032	0.0206	0.0036	0.0038	0.0238	0.158	0.0138	0.0209	0.008	0.0891	0.018	0.0067	0.0051	0.0041	0.0983	0.0816	0.011	0.0083	0.0078	0.0181	0.0064	0.0145	0.174
2	rs7589325	235284258	1.2	0.280131383133392	3.26	0.249891789602986	0.0586792624948957	0.0723679956772017	0.1346	0.0558	0.0071	0.0032	0.0206	0.0036	0.0038	0.0238	0.1579	0.0138	0.0209	0.008	0.0891	0.018	0.0067	0.0051	0.0041	0.0983	0.0816	0.011	0.0082	0.0078	0.0181	0.0064	0.0145	0.1741
2	rs772793	235286162	1.2	0.280131383133392	3.26	0.249891789602986	0.0586610002498406	0.0589589199772186	0.1344	0.0558	0.0071	0.0032	0.0206	0.0036	0.0038	0.0238	0.158	0.0138	0.0209	0.008	0.089	0.018	0.0067	0.0051	0.0041	0.0984	0.0817	0.011	0.0082	0.0078	0.0181	0.0064	0.0145	0.174
2	rs62184370	235305420	1.2	0.280131383133392	3.26	0.249891789602986	0.0737951904296843	0.0893655689929195	0.1344	0.0561	0.007	0.0031	0.0208	0.0035	0.0036	0.0238	0.158	0.0138	0.0212	0.0081	0.0892	0.0179	0.0068	0.0051	0.004	0.0986	0.0816	0.0109	0.0081	0.0078	0.0181	0.0064	0.0143	0.174
2	rs114200148	235306433	1.2	0.280131383133392	3.27	0.2384362992664	0.0756353056207533	0.0833121191099893	0.1344	0.0561	0.007	0.0031	0.0208	0.0035	0.0036	0.0238	0.158	0.0138	0.0212	0.0081	0.0892	0.0179	0.0068	0.0051	0.004	0.0986	0.0815	0.0109	0.0081	0.0078	0.0181	0.0064	0.0143	0.1741
2	rs72971678	235308712	1.2	0.280131383133392	3.25	0.261729658797372	0.0744764601891316	0.0680022136518628	0.1344	0.0562	0.007	0.0031	0.0208	0.0035	0.0036	0.0238	0.158	0.0138	0.0213	0.0081	0.0892	0.0178	0.0068	0.005	0.0039	0.0986	0.0815	0.0109	0.0081	0.0078	0.018	0.0063	0.0143	0.1741
2	rs79193965	235309031	1.2	0.280131383133392	3.26	0.249891789602986	0.0756137403373977	0.0693281128621609	0.1344	0.0562	0.007	0.0031	0.0208	0.0035	0.0036	0.0238	0.158	0.0138	0.0213	0.0081	0.0893	0.0178	0.0068	0.005	0.0039	0.0986	0.0815	0.0109	0.0081	0.0078	0.018	0.0063	0.0143	0.1741
2	rs7557712	235310202	1.2	0.280131383133392	3.26	0.249891789602986	0.0788930423661574	0.0790513012236814	0.1343	0.0563	0.0068	0.0031	0.0208	0.0035	0.0036	0.0238	0.1584	0.0138	0.0213	0.0079	0.0894	0.0178	0.0068	0.005	0.0039	0.0988	0.0816	0.0109	0.0081	0.0077	0.0179	0.0063	0.0143	0.174
2	rs4663405	235318425	1.2	0.280131383133392	3.26	0.249891789602986	0.0847444716990562	0.0608697093311226	0.1344	0.0567	0.0065	0.0031	0.0209	0.0034	0.0034	0.0239	0.1585	0.0136	0.0214	0.008	0.0899	0.0177	0.0067	0.005	0.0039	0.0992	0.0814	0.0109	0.008	0.0077	0.0177	0.0062	0.0143	0.1741
2	rs114257130	235323055	1.2	0.280131383133392	3.26	0.249891789602986	0.103743211210399	0.0689781582488729	0.1346	0.0567	0.0065	0.0031	0.0208	0.0033	0.0034	0.0238	0.1584	0.0136	0.0214	0.008	0.0899	0.0177	0.0067	0.005	0.0039	0.0992	0.0813	0.0109	0.008	0.0077	0.0176	0.0062	0.0143	0.1741
2	rs112116793	235324745	1.2	0.280131383133392	3.26	0.249891789602986	0.105811577141659	0.0656563058331336	0.1346	0.0568	0.0065	0.0031	0.0208	0.0033	0.0034	0.0238	0.1584	0.0135	0.0214	0.008	0.09	0.0176	0.0067	0.005	0.0039	0.0993	0.0813	0.0109	0.008	0.0077	0.0176	0.0062	0.0143	0.1741
2	rs72973516	235326236	1.2	0.280131383133392	3.26	0.249891789602986	0.102143315704456	0.0489523179733826	0.1347	0.0568	0.0065	0.003	0.0208	0.0033	0.0034	0.0238	0.1583	0.0135	0.0214	0.008	0.09	0.0176	0.0067	0.005	0.0038	0.0993	0.0813	0.011	0.008	0.0077	0.0176	0.0062	0.0143	0.1741
2	rs4663408	235330136	1.2	0.280131383133392	3.24	0.273955600409011	0.108527618232476	0.0496792736623614	0.1348	0.0568	0.0065	0.003	0.0208	0.0033	0.0034	0.0238	0.1584	0.0133	0.0214	0.0081	0.0899	0.0175	0.0068	0.005	0.0038	0.0994	0.0815	0.011	0.0079	0.0077	0.0175	0.0063	0.0143	0.1742
2	rs75565007	235332584	1.2	0.280131383133392	3.24	0.273955600409011	0.115040825330213	0.0634125350556216	0.1348	0.0568	0.0064	0.003	0.0208	0.0033	0.0033	0.0237	0.1584	0.0133	0.0215	0.008	0.0897	0.0175	0.0069	0.005	0.0037	0.0996	0.0818	0.011	0.0078	0.0077	0.0175	0.0062	0.0143	0.1742
2	rs3115355	235332854	1.2	0.280131383133392	3.23	0.286575202599778	0.109097702764037	0.0569451762326892	0.1348	0.0568	0.0064	0.003	0.0208	0.0034	0.0033	0.0237	0.1584	0.0132	0.0215	0.0081	0.0897	0.0174	0.0069	0.005	0.0038	0.0996	0.0818	0.011	0.0078	0.0076	0.0176	0.0062	0.0143	0.1742
2	rs3115358	235335792	1.19	0.311838986457593	3.22	0.299593947381755	0.0505731470345488	0.0600758931358558	0.1352	0.057	0.0066	0.0032	0.0208	0.0034	0.0032	0.0231	0.159	0.0132	0.0213	0.0081	0.0892	0.0171	0.0072	0.0047	0.0039	0.1003	0.0816	0.0106	0.0074	0.0077	0.0176	0.0065	0.0141	0.1743
2	rs11686937	235338944	1.19	0.311838986457593	3.22	0.299593947381755	0.0411516470109287	0.051085675261764	0.1353	0.0572	0.0066	0.0032	0.0207	0.0035	0.0031	0.023	0.1588	0.0133	0.0212	0.0081	0.0893	0.0169	0.0073	0.0046	0.0039	0.1007	0.0817	0.0105	0.0074	0.0078	0.0176	0.0066	0.0141	0.1741
2	rs9646711	235339940	1.19	0.311838986457593	3.22	0.299593947381755	0.038235913409256	0.0509626999900096	0.135	0.0573	0.0066	0.0032	0.0208	0.0035	0.0031	0.023	0.1588	0.0133	0.0212	0.0081	0.0894	0.0168	0.0072	0.0046	0.0039	0.1009	0.0818	0.0104	0.0074	0.0078	0.0176	0.0066	0.0141	0.174
2	rs80343399	235344865	1.19	0.311838986457593	3.21	0.313017210102667	0.0646015105372477	0.0983959544946458	0.1351	0.0568	0.0067	0.0032	0.0207	0.0035	0.0031	0.0228	0.1591	0.0135	0.0212	0.0081	0.0894	0.0164	0.0074	0.0046	0.0039	0.1009	0.0819	0.0103	0.0072	0.0074	0.0178	0.0066	0.0139	0.1744
2	rs113603593	235345336	1.19	0.311838986457593	3.15	0.402339212139645	0.0709448913158562	0.112909624649044	0.1351	0.0567	0.0067	0.0032	0.0207	0.0035	0.0031	0.0228	0.1592	0.0135	0.0212	0.0081	0.0894	0.0164	0.0074	0.0046	0.004	0.1009	0.0819	0.0103	0.0072	0.0074	0.0178	0.0066	0.0138	0.1744
2	rs79623051	235348715	1.19	0.311838986457593	3.15	0.402339212139645	0.0827641895691975	0.130951656068962	0.1352	0.0564	0.0068	0.0032	0.0206	0.0036	0.0032	0.0227	0.1595	0.0138	0.0212	0.0081	0.0892	0.0162	0.0076	0.0047	0.0041	0.1008	0.0818	0.0101	0.007	0.0074	0.018	0.0067	0.0136	0.1748
2	rs72973556	235351268	1.18	0.345943801679723	3.15	0.402339212139645	0.110626969620332	0.126658493928512	0.1353	0.056	0.0068	0.0033	0.0206	0.0036	0.0032	0.0226	0.1598	0.0139	0.0212	0.0082	0.089	0.0161	0.0077	0.0048	0.0042	0.1007	0.0817	0.0099	0.0068	0.0074	0.0181	0.0067	0.0134	0.175
2	rs1472929	235352906	1.18	0.345943801679723	3.15	0.402339212139645	0.0969051145929193	0.0761157920833488	0.1353	0.0559	0.0069	0.0033	0.0206	0.0037	0.0033	0.0225	0.1599	0.014	0.0212	0.0082	0.0889	0.016	0.0078	0.0048	0.0042	0.1007	0.0817	0.0098	0.0067	0.0074	0.0181	0.0067	0.0133	0.1752
2	rs13428882	235354348	1.18	0.345943801679723	3.13	0.435575753324506	0.123190144876749	0.173359190580516	0.1352	0.0558	0.0069	0.0033	0.0206	0.0037	0.0033	0.0225	0.1599	0.014	0.0212	0.0082	0.089	0.016	0.0079	0.0048	0.0042	0.1006	0.0816	0.0098	0.0067	0.0074	0.0182	0.0067	0.0132	0.1753
2	rs2055761	235356649	1.18	0.345943801679723	3.12	0.452863978564029	0.175683950873946	0.379503284695167	0.1354	0.0558	0.0069	0.0033	0.0206	0.0037	0.0034	0.0225	0.16	0.0141	0.0212	0.0083	0.0886	0.016	0.0079	0.0048	0.0042	0.1005	0.0816	0.0098	0.0067	0.0074	0.0181	0.0067	0.013	0.1753
2	rs2055760	235358746	1.18	0.345943801679723	3.12	0.452863978564029	0.173233893235638	0.342606058162097	0.1354	0.0558	0.0069	0.0033	0.0206	0.0037	0.0034	0.0225	0.16	0.0141	0.0213	0.0083	0.0884	0.016	0.008	0.0049	0.0042	0.1005	0.0817	0.0098	0.0067	0.0074	0.0181	0.0067	0.013	0.1754
2	rs11679311	235364455	1.18	0.345943801679723	3.1	0.488801954490689	0.177389036835351	0.314996462279819	0.1354	0.0558	0.0069	0.0034	0.0206	0.0038	0.0035	0.0225	0.16	0.0141	0.0213	0.0083	0.0882	0.016	0.0081	0.0049	0.0042	0.1003	0.0817	0.0098	0.0067	0.0075	0.0181	0.0067	0.0129	0.1752
2	rs116607523	235366048	1.19	0.311838986457593	3.07	0.546174590811499	0.257865872969894	0.713217157954414	0.1353	0.0558	0.007	0.0035	0.0206	0.0039	0.0037	0.0225	0.1598	0.0141	0.0214	0.0084	0.0878	0.0161	0.0081	0.0048	0.0044	0.1	0.0812	0.0098	0.0067	0.0076	0.0182	0.0067	0.0129	0.1751
2	rs11885308	235369328	1.18	0.345943801679723	3.07	0.546174590811499	0.216129981370991	0.606700891195859	0.1344	0.0559	0.0083	0.0047	0.021	0.0052	0.0053	0.0228	0.1585	0.0143	0.0217	0.0092	0.0852	0.0171	0.0085	0.0045	0.0058	0.0981	0.0782	0.0094	0.0066	0.0081	0.0191	0.007	0.0131	0.1739
2	rs114050938	235370188	1.18	0.345943801679723	3.06	0.566238797870229	0.239689964652017	0.757065665706548	0.1344	0.0559	0.0084	0.0047	0.021	0.0052	0.0053	0.0228	0.1584	0.0143	0.0217	0.0092	0.0851	0.0171	0.0085	0.0045	0.0058	0.0981	0.0781	0.0094	0.0066	0.0081	0.0191	0.007	0.0131	0.1739
2	rs11892223	235372654	1.18	0.345943801679723	3.06	0.566238797870229	0.268624377574123	0.942979367779692	0.1352	0.0556	0.0084	0.005	0.0212	0.0055	0.0058	0.0226	0.1569	0.0146	0.0217	0.0093	0.0841	0.0174	0.0087	0.0049	0.0061	0.0973	0.0768	0.0092	0.0068	0.0084	0.0194	0.0072	0.0132	0.1742
2	rs12471028	235373349	1.18	0.345943801679723	3.06	0.566238797870229	0.333908498232539	1.09258146728422	0.1354	0.0555	0.0085	0.0052	0.0212	0.0056	0.006	0.0226	0.1566	0.0146	0.0218	0.0094	0.0837	0.0175	0.0087	0.005	0.0062	0.0972	0.0765	0.0091	0.0068	0.0085	0.0194	0.0073	0.0132	0.1738
2	rs2036705	235374744	1.18	0.345943801679723	3.06	0.566238797870229	0.308076010468285	0.91301827664713	0.1355	0.0555	0.0085	0.0052	0.0213	0.0057	0.0061	0.0226	0.1564	0.0147	0.0218	0.0095	0.0834	0.0176	0.0087	0.0051	0.0063	0.0971	0.0763	0.0091	0.0068	0.0085	0.0195	0.0073	0.0132	0.1736
2	rs10184939	235376762	1.18	0.345943801679723	3.04	0.607799794750251	0.298427975935749	0.87358420839891	0.1356	0.0555	0.0085	0.0052	0.0213	0.0057	0.0061	0.0226	0.1564	0.0147	0.0218	0.0095	0.0834	0.0176	0.0087	0.0051	0.0063	0.0971	0.0763	0.0091	0.0068	0.0085	0.0195	0.0073	0.0132	0.1736
2	rs3115354	235377120	1.18	0.345943801679723	3.04	0.607799794750251	0.300763777770456	0.872338160888234	0.1356	0.0554	0.0085	0.0052	0.0213	0.0056	0.0061	0.0226	0.1563	0.0147	0.0218	0.0095	0.0835	0.0176	0.0087	0.0051	0.0063	0.0971	0.0762	0.0091	0.0068	0.0085	0.0195	0.0073	0.0132	0.1736
2	rs77975715	235377252	1.18	0.345943801679723	3.03	0.629303794260587	0.301935302935984	0.873428432546776	0.1355	0.0554	0.0085	0.0052	0.0213	0.0056	0.0061	0.0226	0.1563	0.0147	0.0218	0.0095	0.0835	0.0176	0.0087	0.0051	0.0063	0.0972	0.0762	0.0091	0.0068	0.0085	0.0195	0.0073	0.0132	0.1736
2	rs6749173	235378665	1.18	0.345943801679723	3.03	0.629303794260587	0.299692001885165	0.87373998993745	0.1355	0.0553	0.0085	0.0052	0.0213	0.0056	0.0061	0.0226	0.1563	0.0147	0.0218	0.0095	0.0836	0.0176	0.0087	0.0051	0.0063	0.0972	0.0763	0.0091	0.0068	0.0085	0.0195	0.0073	0.0132	0.1736
2	rs4663419	235382835	1.18	0.345943801679723	3.03	0.629303794260587	0.293978064471522	0.937603790160527	0.1356	0.0554	0.0085	0.0052	0.0213	0.0057	0.0062	0.0226	0.1553	0.0146	0.0217	0.0095	0.0838	0.0176	0.0087	0.0051	0.0063	0.0973	0.0763	0.0091	0.0068	0.0085	0.0195	0.0073	0.0133	0.1743
2	rs6740621	235388750	1.18	0.345943801679723	3.32	0.186688027238402	0.35129248160163	1.1706971818423	0.1355	0.0559	0.0085	0.0053	0.0213	0.0057	0.0062	0.0224	0.1543	0.0146	0.0217	0.0094	0.0835	0.0177	0.0086	0.0051	0.0063	0.0973	0.0766	0.0091	0.0068	0.0085	0.0197	0.0071	0.0133	0.1748
2	rs60500159	235392398	1.18	0.345943801679723	3.32	0.186688027238402	0.407870992159265	1.29993942454096	0.1355	0.056	0.0085	0.0054	0.0215	0.0057	0.0062	0.0224	0.1544	0.0146	0.0218	0.0094	0.0834	0.0177	0.0085	0.0051	0.0063	0.0971	0.0765	0.0091	0.0068	0.0084	0.0197	0.0071	0.0133	0.1746
2	rs79495670	235392703	1.18	0.345943801679723	3.31	0.196320630125924	0.421854403686789	1.3318927561485	0.1354	0.0559	0.0085	0.0054	0.0217	0.0057	0.0062	0.0224	0.1543	0.0146	0.0218	0.0095	0.0833	0.0177	0.0085	0.0051	0.0063	0.0971	0.0764	0.0091	0.0068	0.0085	0.0198	0.0071	0.0133	0.1746
2	rs76879319	235395958	1.18	0.345943801679723	3.31	0.196320630125924	0.511387044049081	1.61517488587234	0.1353	0.056	0.0085	0.0054	0.0216	0.0057	0.0062	0.0224	0.1543	0.0146	0.0218	0.0095	0.0833	0.0177	0.0085	0.0051	0.0063	0.0972	0.0764	0.0091	0.0068	0.0084	0.0199	0.0071	0.0134	0.1744
2	rs79009687	235398672	1.19	0.311838986457593	3.32	0.186688027238402	0.34476577901511	1.80590643097956	0.134	0.0571	0.0083	0.0058	0.0213	0.0059	0.0065	0.022	0.1546	0.0148	0.0218	0.0093	0.0836	0.0177	0.0081	0.0052	0.0064	0.098	0.0765	0.0092	0.0068	0.0082	0.0211	0.007	0.0137	0.1722
2	rs3105850	235400033	1.19	0.311838986457593	3.33	0.177401503992083	0.355377134988411	2.0777759289702	0.1331	0.0578	0.0081	0.0061	0.0214	0.006	0.0066	0.0219	0.1547	0.015	0.0215	0.0091	0.0838	0.0178	0.0078	0.0053	0.0065	0.0987	0.0765	0.0092	0.0068	0.008	0.022	0.0069	0.0139	0.1705
2	rs3115361	235400586	1.19	0.311838986457593	3.33	0.177401503992083	0.479560651958914	2.36493690282095	0.1325	0.0583	0.008	0.0063	0.0211	0.0061	0.0069	0.0217	0.1546	0.015	0.0218	0.0088	0.0839	0.0176	0.0075	0.0054	0.0066	0.0991	0.0764	0.0092	0.0068	0.008	0.0225	0.0069	0.0143	0.1698
2	rs115896828	235401221	1.18	0.345943801679723	3.33	0.177401503992083	0.610929295095298	2.4928717837446	0.132	0.0585	0.0078	0.0065	0.0212	0.0061	0.007	0.0216	0.1546	0.0151	0.0219	0.0087	0.0841	0.0173	0.0073	0.0054	0.0066	0.0993	0.0765	0.0093	0.0068	0.0079	0.0229	0.0068	0.0146	0.1693
2	rs3115359	235401375	1.18	0.345943801679723	3.33	0.177401503992083	0.606709367300528	2.53181603121957	0.132	0.0585	0.0078	0.0065	0.0212	0.0061	0.007	0.0216	0.1546	0.0151	0.022	0.0087	0.0841	0.0173	0.0073	0.0054	0.0066	0.0993	0.0765	0.0093	0.0068	0.0079	0.023	0.0068	0.0146	0.1692
2	rs75179573	235401912	1.18	0.345943801679723	3.34	0.168454672892635	0.610236581002908	2.58768007912882	0.1319	0.0586	0.0077	0.0065	0.0212	0.0062	0.007	0.0216	0.1545	0.0151	0.022	0.0086	0.0841	0.0173	0.0073	0.0054	0.0066	0.0993	0.0764	0.0093	0.0068	0.0079	0.023	0.0068	0.0146	0.1691
2	rs1043029	235402279	1.18	0.345943801679723	3.33	0.177401503992083	0.56118610721646	2.47517712851943	0.1319	0.0585	0.0077	0.0065	0.0213	0.0062	0.007	0.0216	0.1545	0.0151	0.022	0.0086	0.0841	0.0172	0.0073	0.0054	0.0066	0.0992	0.0764	0.0093	0.0068	0.0079	0.023	0.0068	0.0147	0.1693
2	rs72975515	235402707	1.18	0.345943801679723	3.33	0.177401503992083	0.568602595271495	2.59490475910207	0.1319	0.0585	0.0078	0.0065	0.0213	0.0062	0.007	0.0216	0.1545	0.0151	0.022	0.0086	0.0841	0.0172	0.0073	0.0054	0.0066	0.0992	0.0764	0.0093	0.0068	0.0079	0.0231	0.0068	0.0147	0.1694
2	rs4663424	235407645	1.18	0.345943801679723	3.33	0.177401503992083	0.545635416988401	2.54549120124885	0.1321	0.0588	0.0079	0.0064	0.0212	0.0062	0.007	0.0216	0.1545	0.015	0.0219	0.0085	0.0841	0.0172	0.0073	0.0054	0.0067	0.0991	0.0762	0.0093	0.0068	0.0078	0.0231	0.0068	0.0147	0.1694
2	rs76384797	235409692	1.18	0.345943801679723	3.33	0.177401503992083	0.565523565765904	2.72236310392931	0.1321	0.0589	0.0078	0.0065	0.0212	0.0062	0.007	0.0215	0.1544	0.015	0.0219	0.0085	0.0839	0.0172	0.0073	0.0054	0.0067	0.0992	0.0765	0.0093	0.0068	0.0078	0.0231	0.0068	0.0147	0.1693
2	rs79496728	235410002	1.18	0.345943801679723	3.07	0.546174590811499	0.56532303117976	2.72497157128407	0.1321	0.0589	0.0078	0.0065	0.0212	0.0062	0.007	0.0215	0.1543	0.015	0.0219	0.0085	0.0839	0.0172	0.0073	0.0054	0.0067	0.0992	0.0765	0.0093	0.0068	0.0078	0.0231	0.0068	0.0147	0.1693
2	rs72975528	235412138	1.18	0.345943801679723	3.07	0.546174590811499	0.56331951665273	2.77010544545905	0.1321	0.059	0.0078	0.0065	0.0212	0.0063	0.0071	0.0215	0.1542	0.015	0.0219	0.0085	0.0837	0.0172	0.0072	0.0054	0.0067	0.0992	0.0768	0.0093	0.0068	0.0078	0.0232	0.0068	0.0147	0.1692
2	rs3935670	235412208	1.18	0.345943801679723	3.07	0.546174590811499	0.56171910393682	2.75890740588277	0.1322	0.059	0.0078	0.0065	0.0212	0.0063	0.0071	0.0215	0.1542	0.015	0.0219	0.0085	0.0837	0.0172	0.0072	0.0054	0.0067	0.0992	0.0768	0.0093	0.0068	0.0078	0.0232	0.0068	0.0147	0.1692
2	rs6744643	235413361	1.18	0.345943801679723	3.07	0.546174590811499	0.596252845943398	2.86305639284756	0.1321	0.059	0.0077	0.0065	0.0213	0.0063	0.0071	0.0215	0.154	0.0151	0.022	0.0085	0.0837	0.0172	0.0072	0.0054	0.0067	0.0993	0.0769	0.0093	0.0068	0.0077	0.0232	0.0067	0.0147	0.1692
2	rs35754918	235417093	1.18	0.345943801679723	3.08	0.526582953384854	0.606916589772829	2.93792216254608	0.1322	0.0591	0.0076	0.0065	0.0213	0.0063	0.0071	0.0214	0.154	0.015	0.0219	0.0084	0.0837	0.0171	0.0072	0.0054	0.0067	0.0994	0.0769	0.0093	0.0068	0.0078	0.0232	0.0067	0.0146	0.1691
2	rs78482399	235421093	1.18	0.345943801679723	3.08	0.526582953384854	0.542877826197207	2.91820014360728	0.1325	0.0604	0.0073	0.0067	0.0214	0.0064	0.0071	0.0211	0.1535	0.0149	0.0216	0.0081	0.0834	0.0169	0.0072	0.0055	0.0068	0.1	0.0771	0.0093	0.0068	0.0078	0.0235	0.0067	0.0145	0.1686
2	rs80017888	235425766	NA	NA	NA	NA	0.737987481689922	3.08411580861698	0.1329	0.0625	0.0069	0.0071	0.0218	0.0065	0.0072	0.0205	0.1528	0.0147	0.0212	0.0072	0.0831	0.0164	0.0072	0.0055	0.0069	0.1007	0.0773	0.0091	0.0068	0.008	0.0239	0.0067	0.0144	0.1678
2	rs7425172	235427147	NA	NA	NA	NA	0.751926206290805	3.05787348696433	0.1332	0.063	0.0069	0.0071	0.0219	0.0064	0.0072	0.0203	0.1529	0.0146	0.0212	0.0072	0.0831	0.0164	0.0071	0.0055	0.0069	0.1007	0.0772	0.0091	0.0067	0.0079	0.024	0.0067	0.0144	0.1677
2	rs4663425	235430409	NA	NA	NA	NA	0.589555726285326	2.63793083053408	0.1339	0.0636	0.0067	0.0069	0.022	0.0063	0.0069	0.02	0.153	0.0143	0.0212	0.007	0.083	0.0161	0.007	0.0055	0.0065	0.1015	0.0775	0.0091	0.0066	0.008	0.0241	0.0066	0.0144	0.1677
2	rs79532872	235436162	NA	NA	NA	NA	0.511514536363669	2.16722186003305	0.1342	0.0645	0.0065	0.0066	0.0221	0.0062	0.0065	0.0197	0.1527	0.0142	0.0211	0.0067	0.0831	0.016	0.0069	0.0053	0.0062	0.1024	0.0781	0.0091	0.0061	0.0082	0.0243	0.0066	0.0144	0.1676
2	rs940951	235442600	NA	NA	NA	NA	0.474813474852879	1.95824171708418	0.1343	0.0646	0.0065	0.0066	0.0221	0.0062	0.0065	0.0197	0.1526	0.0142	0.0211	0.0067	0.0833	0.016	0.0069	0.0053	0.0062	0.1025	0.0781	0.0091	0.0061	0.0082	0.0244	0.0066	0.0144	0.1676
2	rs4663426	235442669	NA	NA	NA	NA	0.479931523849743	1.97111759083748	0.1343	0.0646	0.0065	0.0066	0.0221	0.0062	0.0065	0.0197	0.1526	0.0143	0.0211	0.0066	0.0833	0.016	0.0069	0.0053	0.0062	0.1025	0.0781	0.0091	0.0061	0.0082	0.0243	0.0065	0.0144	0.1676
2	rs12692141	235448234	NA	NA	NA	NA	0.466789858494239	1.85850164372602	0.1343	0.0648	0.0065	0.0066	0.0221	0.0062	0.0066	0.0197	0.1526	0.0143	0.0211	0.0066	0.0833	0.0159	0.0069	0.0053	0.0063	0.1023	0.0781	0.0091	0.0061	0.0082	0.0243	0.0065	0.0145	0.1678
2	rs10929037	235453170	NA	NA	NA	NA	0.463258696471783	1.79725000793377	0.1348	0.0656	0.0065	0.0066	0.022	0.0062	0.0066	0.0196	0.1525	0.0141	0.0209	0.0065	0.0835	0.0155	0.0069	0.0053	0.0061	0.1022	0.078	0.009	0.0059	0.0081	0.0242	0.0065	0.0144	0.1681
2	rs72977529	235455425	NA	NA	NA	NA	0.409355907189385	1.73524414938397	0.1348	0.066	0.0066	0.0064	0.022	0.0062	0.0066	0.0195	0.1525	0.0141	0.0207	0.0064	0.0838	0.0154	0.0069	0.0056	0.0059	0.1021	0.0777	0.009	0.0059	0.0082	0.0242	0.0065	0.0144	0.1684
2	rs12995007	235457103	NA	NA	NA	NA	0.396820423572716	1.68825187018489	0.1348	0.0662	0.0066	0.0063	0.022	0.0062	0.0066	0.0194	0.1525	0.014	0.0206	0.0064	0.0839	0.0153	0.0069	0.0059	0.0058	0.102	0.0776	0.009	0.0059	0.0082	0.0241	0.0066	0.0144	0.1687
2	rs13394898	235460062	NA	NA	NA	NA	0.392666840676126	1.56990632249435	0.1347	0.0665	0.0066	0.0063	0.022	0.0062	0.0067	0.0194	0.1525	0.0139	0.0206	0.0063	0.084	0.0152	0.0069	0.0062	0.0057	0.102	0.0774	0.009	0.0058	0.0082	0.0241	0.0066	0.0144	0.1689
2	rs10929039	235462853	NA	NA	NA	NA	0.39104509831524	1.52776842722738	0.1344	0.0666	0.0067	0.0062	0.022	0.0062	0.0066	0.0193	0.1522	0.014	0.0205	0.0064	0.0845	0.015	0.0069	0.0065	0.0057	0.1019	0.0774	0.009	0.0058	0.0082	0.0242	0.0066	0.0142	0.1691
2	rs12617228	235473337	NA	NA	NA	NA	0.373048328186026	1.44643610574065	0.1346	0.0666	0.0067	0.006	0.022	0.0063	0.0065	0.0192	0.1522	0.0139	0.0205	0.0064	0.0851	0.015	0.0068	0.0065	0.0055	0.102	0.0771	0.0088	0.0057	0.0082	0.0242	0.0066	0.0142	0.1694
2	rs4663432	235475401	NA	NA	NA	NA	0.374030779745014	1.47415316135548	0.1347	0.0666	0.0067	0.006	0.022	0.0064	0.0065	0.0191	0.1522	0.0139	0.0204	0.0064	0.0851	0.0149	0.0068	0.0065	0.0055	0.102	0.0771	0.0088	0.0057	0.0082	0.0242	0.0066	0.0142	0.1695
2	rs59444635	235479169	NA	NA	NA	NA	0.484579138575941	1.27698193099082	0.135	0.0665	0.0069	0.0058	0.0219	0.007	0.0063	0.019	0.1521	0.0136	0.0202	0.0067	0.086	0.0147	0.0068	0.0065	0.0054	0.1022	0.0762	0.0087	0.0054	0.0082	0.0243	0.0067	0.0141	0.17
2	rs4663433	235479382	NA	NA	NA	NA	0.460043392562063	1.25659755940817	0.1349	0.0665	0.007	0.0058	0.0218	0.007	0.0063	0.019	0.152	0.0136	0.0201	0.0067	0.0861	0.015	0.0068	0.0065	0.0054	0.1021	0.0764	0.0087	0.0054	0.0082	0.0243	0.0068	0.014	0.1701
2	rs4663436	235479565	NA	NA	NA	NA	0.508331790460099	1.2214781533372	0.1349	0.0664	0.007	0.0058	0.0218	0.0071	0.0063	0.0191	0.1518	0.0136	0.0199	0.0067	0.0862	0.015	0.0068	0.0065	0.0054	0.102	0.0764	0.0087	0.0054	0.0084	0.0244	0.007	0.014	0.17
2	rs62186696	235479732	NA	NA	NA	NA	0.53119932993019	1.23860004228503	0.1354	0.0664	0.007	0.0058	0.0218	0.007	0.0062	0.0188	0.1517	0.0136	0.02	0.0065	0.086	0.0151	0.0068	0.0065	0.0053	0.1022	0.0765	0.0087	0.0054	0.0084	0.0245	0.007	0.0138	0.1699
2	rs28667403	235480462	NA	NA	NA	NA	0.512854123069391	1.12145273079211	0.1355	0.0668	0.0072	0.0056	0.0219	0.0068	0.0062	0.0189	0.1522	0.0132	0.0203	0.0067	0.0862	0.015	0.0069	0.0067	0.0051	0.1016	0.0763	0.0086	0.0054	0.0085	0.0245	0.0068	0.0138	0.1698
2	rs9287578	235480729	NA	NA	NA	NA	0.52292210690974	1.05770141461687	0.1354	0.0668	0.0072	0.0056	0.0218	0.0068	0.0062	0.0189	0.1522	0.0131	0.0203	0.0067	0.0864	0.0149	0.0069	0.0066	0.0051	0.1015	0.0762	0.0085	0.0054	0.0085	0.0245	0.0068	0.014	0.1698
2	rs11682354	235481754	NA	NA	NA	NA	0.49419008942104	1.00698846851809	0.1355	0.0668	0.0072	0.0056	0.0219	0.0068	0.0062	0.0189	0.1524	0.0131	0.0203	0.0066	0.0865	0.0149	0.0069	0.0066	0.005	0.1013	0.0762	0.0086	0.0054	0.0085	0.0245	0.0068	0.0141	0.1699
2	rs4663148	235481983	NA	NA	NA	NA	0.478201977616938	0.997543168921743	0.1355	0.0668	0.0072	0.0056	0.0219	0.0068	0.0062	0.0189	0.1524	0.0131	0.0202	0.0066	0.0865	0.0149	0.0069	0.0066	0.005	0.1012	0.0763	0.0086	0.0054	0.0085	0.0245	0.0068	0.0142	0.17
2	rs9653208	235484375	NA	NA	NA	NA	0.448547124596293	0.92151386659233	0.1356	0.0667	0.0072	0.0056	0.0221	0.0067	0.006	0.0189	0.1529	0.0131	0.0202	0.0066	0.0864	0.0149	0.0069	0.0064	0.005	0.1005	0.0764	0.0086	0.0054	0.0085	0.0247	0.0068	0.0142	0.1702
2	rs7594704	235486730	NA	NA	NA	NA	0.305907020965537	0.611736099676105	0.1371	0.0662	0.0074	0.0053	0.0223	0.0065	0.0059	0.0191	0.1541	0.0126	0.0199	0.0068	0.0858	0.0152	0.0068	0.0059	0.0048	0.0979	0.0759	0.009	0.005	0.0083	0.0253	0.0072	0.0143	0.1721
2	rs13011210	235486991	NA	NA	NA	NA	0.279855804247936	0.579683733988429	0.1374	0.0662	0.0074	0.0052	0.0222	0.0064	0.0059	0.0191	0.1542	0.0126	0.0198	0.0068	0.0858	0.0152	0.0068	0.0059	0.0048	0.0975	0.0758	0.009	0.005	0.0083	0.0253	0.0071	0.0143	0.1725
2	rs78695164	235490090	NA	NA	NA	NA	0.244111171070793	0.493510723174862	0.1382	0.066	0.0075	0.0052	0.022	0.0064	0.0057	0.019	0.1542	0.0124	0.0198	0.0068	0.0859	0.0152	0.0069	0.0055	0.0048	0.0965	0.0758	0.0091	0.005	0.0083	0.0254	0.0071	0.0144	0.1735
2	rs72979587	235493018	NA	NA	NA	NA	0.237195805102887	0.416780537619058	0.1388	0.0659	0.0075	0.0051	0.022	0.0063	0.0056	0.0189	0.1543	0.0123	0.0198	0.0068	0.0859	0.0152	0.0069	0.0053	0.0047	0.0953	0.0758	0.0091	0.0049	0.0083	0.0255	0.007	0.0144	0.1748
2	rs80036196	235493118	NA	NA	NA	NA	0.233821770222503	0.430557571848859	0.1389	0.0658	0.0075	0.0051	0.0218	0.0062	0.0056	0.0189	0.1543	0.0122	0.0198	0.0068	0.0861	0.0152	0.0069	0.0053	0.0047	0.0955	0.0758	0.0091	0.0049	0.0083	0.0255	0.0068	0.0144	0.1748
2	rs955781	235496584	NA	NA	NA	NA	0.243632233321334	0.370874522362595	0.1396	0.0655	0.0075	0.005	0.022	0.006	0.0054	0.0186	0.1546	0.0119	0.0198	0.0066	0.0865	0.0153	0.0067	0.0049	0.0046	0.0946	0.0757	0.0093	0.0049	0.0084	0.0258	0.0066	0.0144	0.1763
2	rs940948	235499489	NA	NA	NA	NA	0.255269390628466	0.344090821582801	0.1397	0.0653	0.0075	0.005	0.0221	0.0059	0.0053	0.0185	0.1547	0.0118	0.0198	0.0065	0.0867	0.0153	0.0067	0.0048	0.0045	0.0944	0.0756	0.0093	0.0049	0.0084	0.0259	0.0066	0.0145	0.1766
2	rs1405136	235500610	NA	NA	NA	NA	0.229715565525273	0.308501458121557	0.1397	0.0652	0.0074	0.005	0.0221	0.0058	0.0052	0.0185	0.1546	0.0118	0.0198	0.0065	0.0868	0.0153	0.0067	0.0047	0.0044	0.0947	0.0759	0.0094	0.0049	0.0084	0.0259	0.0066	0.0145	0.1767
2	rs7574120	235502807	NA	NA	NA	NA	0.199877012251919	0.215444059008505	0.1399	0.0648	0.0074	0.0048	0.0221	0.0055	0.005	0.0181	0.1548	0.0115	0.0197	0.0063	0.087	0.0156	0.0068	0.0043	0.0043	0.0948	0.0761	0.0095	0.005	0.0083	0.0261	0.0065	0.0148	0.1778
2	rs77705573	235503107	NA	NA	NA	NA	0.200383810094402	0.218880969822173	0.1401	0.0646	0.0075	0.0048	0.0219	0.0055	0.0049	0.0181	0.1547	0.0114	0.0198	0.0063	0.0869	0.0156	0.0068	0.0042	0.0042	0.0949	0.0761	0.0095	0.005	0.0083	0.0261	0.0064	0.0149	0.1782
2	rs868741	235504199	1.14	0.507725131913635	3.08	0.526582953384854	0.21556040241381	0.156156087589922	0.1408	0.064	0.0075	0.0047	0.0217	0.0053	0.0047	0.018	0.1547	0.0113	0.0198	0.0062	0.0867	0.0157	0.0068	0.004	0.0041	0.095	0.076	0.0097	0.005	0.0082	0.0263	0.0063	0.0149	0.1792
2	rs55750745	235504974	1.14	0.507725131913635	3.07	0.546174590811499	0.165478860196817	0.154623866827518	0.1429	0.063	0.0074	0.0045	0.0215	0.0049	0.0046	0.0181	0.1541	0.0112	0.0196	0.0063	0.085	0.0161	0.0067	0.0038	0.0041	0.094	0.0764	0.01	0.005	0.008	0.0262	0.006	0.0152	0.1818
2	rs11899787	235505182	1.14	0.507725131913635	3.06	0.566238797870229	0.165408991188039	0.13951106584179	0.1435	0.0627	0.0074	0.0045	0.0214	0.0048	0.0045	0.0181	0.1539	0.0112	0.0195	0.0063	0.0845	0.0162	0.0066	0.0038	0.0041	0.0938	0.0765	0.0102	0.005	0.008	0.0262	0.0058	0.0153	0.1825
2	rs13013073	235505424	1.14	0.507725131913635	3.06	0.566238797870229	0.165898436450641	0.0999341173109123	0.1442	0.0621	0.0074	0.0043	0.0214	0.0047	0.0044	0.018	0.1542	0.0112	0.0194	0.0063	0.0834	0.0163	0.0066	0.0036	0.0041	0.0939	0.0769	0.0102	0.005	0.008	0.0268	0.0056	0.0151	0.1836
2	rs13019603	235505611	1.14	0.507725131913635	3.06	0.566238797870229	0.146425840381291	0.0806850783757492	0.1441	0.0621	0.0074	0.0042	0.0214	0.0046	0.0044	0.0179	0.1542	0.0112	0.0192	0.0063	0.083	0.0164	0.0065	0.0035	0.004	0.0942	0.0775	0.0102	0.0049	0.008	0.0269	0.0056	0.0151	0.184
2	rs7573410	235505900	1.14	0.507725131913635	3.06	0.566238797870229	0.126617052825399	0.077211288840029	0.1452	0.0623	0.0073	0.004	0.0213	0.0043	0.0042	0.0178	0.154	0.0111	0.0189	0.0063	0.0832	0.0163	0.0063	0.0034	0.0039	0.0939	0.0776	0.0102	0.0049	0.0079	0.027	0.0056	0.0152	0.1842
2	rs73995220	235506152	1.14	0.507725131913635	3.06	0.566238797870229	0.129285104424222	0.0742321627303153	0.1458	0.0623	0.0073	0.004	0.0213	0.0043	0.0042	0.0179	0.154	0.0111	0.0189	0.0064	0.0833	0.0162	0.0064	0.0034	0.0039	0.0936	0.0776	0.0102	0.0049	0.0078	0.0269	0.0056	0.0152	0.1843
2	rs11901926	235508990	1.16	0.421630287221885	3.13	0.435575753324506	0.172373931299221	0.0640212142394095	0.1465	0.0629	0.0071	0.0038	0.0213	0.0038	0.0037	0.0174	0.1543	0.0109	0.0187	0.0064	0.0829	0.0155	0.0063	0.0034	0.0039	0.0938	0.0779	0.0102	0.0049	0.0079	0.0262	0.0055	0.0158	0.1859
2	rs76346222	235513201	1.16	0.421630287221885	3.13	0.435575753324506	0.193584424359606	0.0971882224860219	0.1477	0.0635	0.0069	0.0035	0.0211	0.0037	0.0037	0.017	0.1531	0.0104	0.019	0.0064	0.0813	0.0154	0.0062	0.0034	0.004	0.0941	0.0785	0.01	0.0049	0.0077	0.026	0.0059	0.016	0.1875
2	rs72981691	235513608	1.16	0.421630287221885	3.13	0.435575753324506	0.234843964944461	0.103120468461407	0.148	0.0636	0.0068	0.0035	0.0212	0.0037	0.0035	0.0169	0.1527	0.0103	0.019	0.0063	0.0806	0.0155	0.0062	0.0034	0.0041	0.0943	0.0786	0.01	0.0049	0.0077	0.0258	0.006	0.0161	0.1881
2	rs79539148	235514608	1.16	0.421630287221885	3.13	0.435575753324506	0.181343235242879	0.0906903285761184	0.1487	0.064	0.0065	0.0034	0.0214	0.0036	0.0035	0.0167	0.1519	0.0101	0.0193	0.0065	0.0795	0.0158	0.0064	0.0034	0.0041	0.0942	0.0788	0.0097	0.0049	0.0075	0.0254	0.0063	0.0162	0.1888
2	rs2892046	235514619	1.16	0.421630287221885	3.13	0.435575753324506	0.177570990069824	0.0882031228215263	0.1488	0.064	0.0065	0.0034	0.0214	0.0036	0.0035	0.0167	0.1518	0.0101	0.0193	0.0065	0.0795	0.0158	0.0064	0.0034	0.0041	0.0942	0.0788	0.0097	0.0049	0.0076	0.0254	0.0063	0.0162	0.1889
2	rs61225512	235514941	1.16	0.421630287221885	3.14	0.418735639412168	0.20731678702635	0.0988806819688679	0.1488	0.0642	0.0064	0.0033	0.0213	0.0036	0.0035	0.0166	0.1516	0.0101	0.0193	0.0066	0.0793	0.0157	0.0064	0.0032	0.0042	0.094	0.079	0.0095	0.0048	0.0076	0.0255	0.0064	0.0163	0.1896
2	rs1105020	235517596	NA	NA	NA	NA	0.216089269187668	0.10058455016583	0.1498	0.0647	0.006	0.0032	0.0207	0.0034	0.0035	0.0158	0.1531	0.0099	0.0194	0.0068	0.0789	0.0157	0.0065	0.003	0.0039	0.0931	0.0782	0.0093	0.0048	0.0075	0.0265	0.0066	0.0159	0.1906
2	rs2386502	235525579	NA	NA	NA	NA	0.211235057599219	0.0973489153999478	0.1502	0.0647	0.0057	0.0031	0.0205	0.0034	0.0036	0.0157	0.1532	0.0099	0.0194	0.0069	0.0789	0.0156	0.0066	0.003	0.0038	0.0929	0.0782	0.0092	0.0049	0.0075	0.0269	0.0068	0.0156	0.1905
2	rs11684524	235525782	NA	NA	NA	NA	0.206680998785595	0.0944724422579487	0.1502	0.0646	0.0059	0.0031	0.0205	0.0034	0.0036	0.0156	0.1531	0.0099	0.0194	0.007	0.0789	0.0156	0.0066	0.003	0.0038	0.0929	0.0782	0.0092	0.0049	0.0075	0.0269	0.0068	0.0156	0.1905
2	rs55774297	235526616	NA	NA	NA	NA	0.205650195975533	0.0992853330339098	0.1502	0.0646	0.0058	0.0031	0.0205	0.0034	0.0036	0.0156	0.1531	0.0098	0.0193	0.007	0.079	0.0156	0.0066	0.003	0.0038	0.0928	0.0784	0.0092	0.0049	0.0075	0.0269	0.0068	0.0156	0.1904
2	rs116741188	235528365	NA	NA	NA	NA	0.21333093779946	0.100747415459412	0.1503	0.0646	0.0058	0.0031	0.0204	0.0034	0.0036	0.0156	0.1531	0.0098	0.0193	0.007	0.079	0.0155	0.0066	0.003	0.0038	0.0928	0.0784	0.0092	0.0049	0.0075	0.0269	0.0068	0.0156	0.1905
2	rs67583703	235530367	NA	NA	NA	NA	0.223445274512649	0.105349091599781	0.1503	0.0646	0.0059	0.0031	0.0204	0.0034	0.0036	0.0156	0.1531	0.0098	0.0193	0.0071	0.0791	0.0155	0.0067	0.003	0.0038	0.0928	0.0784	0.0092	0.0048	0.0075	0.0269	0.0069	0.0156	0.1906
2	rs74854753	235533160	NA	NA	NA	NA	0.230390097871003	0.151101331023699	0.1506	0.0642	0.006	0.003	0.0201	0.0031	0.0035	0.0153	0.1544	0.01	0.0192	0.0075	0.0787	0.0156	0.0073	0.0028	0.0036	0.0921	0.0785	0.009	0.0048	0.0078	0.0268	0.0071	0.0153	0.1905
2	rs6431277	235533246	NA	NA	NA	NA	0.231911811469726	0.151670577547215	0.1506	0.0642	0.006	0.003	0.02	0.0031	0.0035	0.0153	0.1544	0.01	0.0192	0.0075	0.0787	0.0156	0.0073	0.0027	0.0036	0.0921	0.0785	0.009	0.0048	0.0078	0.0268	0.0072	0.0153	0.1905
2	rs12620223	235534348	NA	NA	NA	NA	0.238226123936976	0.187280047839955	0.1502	0.0642	0.006	0.0029	0.0198	0.003	0.0034	0.0152	0.155	0.01	0.0193	0.0077	0.0789	0.0157	0.0075	0.0026	0.0034	0.0917	0.079	0.0089	0.0048	0.0077	0.0268	0.0072	0.0152	0.1906
2	rs12468886	235536197	NA	NA	NA	NA	0.237968312949126	0.186156916101029	0.15	0.0642	0.006	0.0029	0.0197	0.003	0.0034	0.0153	0.1556	0.01	0.0193	0.0077	0.0788	0.0158	0.0074	0.0025	0.0034	0.0915	0.0791	0.0089	0.0047	0.0077	0.0268	0.0073	0.0152	0.1907
2	rs4519586	235542138	NA	NA	NA	NA	0.243414705393849	0.215015704964201	0.1496	0.064	0.006	0.0029	0.0195	0.003	0.0035	0.0152	0.1563	0.01	0.0192	0.0079	0.0786	0.0159	0.0074	0.0025	0.0034	0.0912	0.0792	0.0088	0.0046	0.0077	0.0269	0.0073	0.0153	0.1907
2	rs13402575	235542430	NA	NA	NA	NA	0.241591692415804	0.210960407392729	0.1493	0.0639	0.006	0.0029	0.0195	0.003	0.0035	0.0152	0.1566	0.01	0.0192	0.0079	0.0783	0.0159	0.0074	0.0025	0.0034	0.0911	0.0795	0.0089	0.0046	0.0077	0.0269	0.0073	0.0153	0.1908
2	rs4300892	235542712	NA	NA	NA	NA	0.242111783262116	0.209897476102261	0.1492	0.0638	0.006	0.0029	0.0195	0.003	0.0035	0.0152	0.1567	0.01	0.0192	0.0079	0.0783	0.0159	0.0074	0.0025	0.0034	0.0911	0.0794	0.0089	0.0046	0.0077	0.0269	0.0073	0.0153	0.1909
2	rs78990968	235550878	NA	NA	NA	NA	0.245507386012039	0.210747678826595	0.1486	0.064	0.006	0.0029	0.0195	0.003	0.0035	0.0152	0.1566	0.01	0.0192	0.0079	0.0785	0.0159	0.0074	0.0025	0.0034	0.0915	0.0793	0.0089	0.0046	0.0077	0.0269	0.0074	0.0152	0.191
2	rs142515871	235568453	NA	NA	NA	NA	0.360879001669366	0.382434387198341	0.1475	0.063	0.0058	0.0026	0.0193	0.0028	0.0033	0.015	0.1588	0.0097	0.0192	0.0084	0.079	0.0159	0.0078	0.0025	0.003	0.0914	0.0814	0.0085	0.0045	0.0077	0.0271	0.0073	0.0145	0.191
2	rs13009617	235571317	NA	NA	NA	NA	0.36631614823924	0.390751785231909	0.1475	0.063	0.0058	0.0026	0.0193	0.0028	0.0033	0.015	0.1587	0.0097	0.0192	0.0084	0.0789	0.0159	0.0078	0.0025	0.003	0.0914	0.0815	0.0084	0.0045	0.0077	0.0271	0.0073	0.0146	0.1911
2	rs4663468	235575086	NA	NA	NA	NA	0.384813668434297	0.414430970850871	0.1474	0.0629	0.0058	0.0026	0.0193	0.0028	0.0033	0.015	0.1588	0.0097	0.0191	0.0084	0.0789	0.0159	0.0078	0.0025	0.003	0.0914	0.0816	0.0084	0.0045	0.0077	0.0271	0.0073	0.0145	0.1912
2	rs7576007	235576821	NA	NA	NA	NA	0.390709988569102	0.437160205110275	0.1471	0.0626	0.0058	0.0026	0.0193	0.0028	0.0032	0.015	0.159	0.0097	0.0191	0.0084	0.0789	0.0158	0.0079	0.0024	0.003	0.0914	0.0821	0.0083	0.0046	0.0077	0.0271	0.0073	0.0144	0.1912
2	rs114419755	235578073	NA	NA	NA	NA	0.408784466251374	0.444852733696396	0.1471	0.0626	0.0058	0.0026	0.0192	0.0028	0.0032	0.015	0.159	0.0096	0.0191	0.0084	0.0791	0.0158	0.008	0.0024	0.003	0.0914	0.0821	0.0083	0.0046	0.0076	0.0271	0.0073	0.0144	0.1912
2	rs57490342	235583469	NA	NA	NA	NA	0.416129056928214	0.449511970866798	0.147	0.0624	0.0058	0.0026	0.0192	0.0028	0.0032	0.0151	0.159	0.0096	0.0191	0.0084	0.0791	0.0159	0.008	0.0024	0.003	0.0914	0.0822	0.0083	0.0046	0.0076	0.0271	0.0072	0.0144	0.1913
2	rs79205523	235591412	NA	NA	NA	NA	0.438021173666699	0.474890495003461	0.1467	0.0622	0.0058	0.0026	0.0192	0.0028	0.0032	0.0152	0.1591	0.0096	0.0191	0.0085	0.0791	0.0159	0.0081	0.0024	0.003	0.0915	0.0823	0.0082	0.0047	0.0076	0.0271	0.0072	0.0143	0.1913
2	rs80124430	235598065	NA	NA	NA	NA	0.452383385040706	0.495560573879365	0.1464	0.062	0.0058	0.0026	0.0191	0.0028	0.0031	0.0154	0.1592	0.0096	0.019	0.0085	0.0791	0.0159	0.0082	0.0024	0.003	0.0915	0.0825	0.0081	0.0048	0.0076	0.0271	0.0072	0.0143	0.1914
2	rs9287580	235600076	NA	NA	NA	NA	0.440804187673465	0.485605192571948	0.1462	0.0618	0.0058	0.0026	0.0191	0.0028	0.0031	0.0155	0.1592	0.0096	0.019	0.0086	0.0791	0.0159	0.0083	0.0024	0.003	0.0915	0.0826	0.0081	0.0048	0.0076	0.0271	0.0072	0.0142	0.1914
2	rs2380277	235607174	NA	NA	NA	NA	0.389371001158829	0.472052731375092	0.146	0.0617	0.0058	0.0027	0.019	0.0028	0.0031	0.0156	0.1595	0.0097	0.0189	0.0086	0.0797	0.016	0.0083	0.0024	0.003	0.0912	0.0828	0.0081	0.005	0.0076	0.0271	0.0071	0.0142	0.1907
2	rs1474432	235608318	NA	NA	NA	NA	0.375452200382545	0.457930804055189	0.1459	0.0616	0.0058	0.0026	0.0189	0.0028	0.0031	0.0156	0.1602	0.0097	0.0189	0.0087	0.0802	0.016	0.0083	0.0024	0.003	0.0911	0.0827	0.0082	0.0051	0.0075	0.0271	0.0071	0.0143	0.1899
2	rs6431285	235616965	NA	NA	NA	NA	0.374085398992248	0.481529047236422	0.145	0.0608	0.0057	0.0026	0.0187	0.0028	0.0031	0.016	0.1617	0.0099	0.019	0.0088	0.0801	0.0157	0.0083	0.0025	0.003	0.0912	0.0825	0.0082	0.0056	0.0075	0.0271	0.0075	0.0145	0.1886
2	rs13387193	235617634	NA	NA	NA	NA	0.372121666583902	0.474755263278929	0.1449	0.0608	0.0057	0.0026	0.0187	0.0028	0.0031	0.016	0.1618	0.0099	0.019	0.0089	0.08	0.0157	0.0083	0.0025	0.003	0.0914	0.0825	0.0082	0.0056	0.0075	0.0271	0.0075	0.0145	0.1886
2	rs10929052	235619006	NA	NA	NA	NA	0.391436243088919	0.491326616287554	0.1448	0.0607	0.0057	0.0026	0.0187	0.0028	0.0031	0.0161	0.1618	0.0099	0.0189	0.0089	0.0797	0.0157	0.0083	0.0025	0.003	0.0919	0.0824	0.0082	0.0057	0.0075	0.0271	0.0075	0.0145	0.1886
2	rs61476502	235619616	NA	NA	NA	NA	0.416763280854011	0.503644303702754	0.1445	0.0606	0.0057	0.0026	0.0187	0.0028	0.003	0.0161	0.1617	0.0099	0.0189	0.0089	0.0796	0.0157	0.0083	0.0025	0.003	0.0919	0.0825	0.0082	0.0056	0.0076	0.0271	0.0076	0.0145	0.1888
2	rs56314237	235622683	NA	NA	NA	NA	0.436603416799183	0.519218779517228	0.1444	0.0606	0.0057	0.0026	0.0187	0.0028	0.003	0.0161	0.1617	0.0099	0.0189	0.0089	0.0796	0.0157	0.0083	0.0025	0.003	0.092	0.0824	0.0082	0.0056	0.0075	0.0271	0.0076	0.0145	0.189
2	rs114134591	235623294	NA	NA	NA	NA	0.455150598665374	0.536863975010518	0.1444	0.0605	0.0057	0.0026	0.0187	0.0028	0.003	0.0161	0.1618	0.0099	0.0189	0.0089	0.0796	0.0157	0.0083	0.0025	0.0031	0.092	0.0825	0.0082	0.0056	0.0075	0.0271	0.0076	0.0145	0.1889
2	rs7607157	235625587	NA	NA	NA	NA	0.514642843218637	0.573720329109942	0.1442	0.0598	0.0054	0.0027	0.0189	0.0027	0.003	0.0162	0.1625	0.0099	0.019	0.0085	0.0794	0.0156	0.0085	0.0024	0.0033	0.0928	0.0827	0.008	0.0057	0.0075	0.0264	0.0077	0.0146	0.1889
2	rs13405781	235625702	NA	NA	NA	NA	0.536143112758734	0.596373958321356	0.1442	0.0598	0.0055	0.0027	0.0189	0.0027	0.003	0.0162	0.1625	0.0099	0.019	0.0085	0.0792	0.0156	0.0085	0.0024	0.0033	0.0929	0.0827	0.008	0.0057	0.0075	0.0263	0.0077	0.0146	0.189
2	rs4663163	235626160	NA	NA	NA	NA	0.585608648132183	0.703238388112736	0.1444	0.0597	0.0056	0.0027	0.0189	0.0027	0.003	0.0162	0.1627	0.0099	0.0189	0.0086	0.0792	0.0156	0.0084	0.0024	0.0033	0.0928	0.0827	0.008	0.0056	0.0075	0.0262	0.0077	0.0146	0.1889
2	rs62186650	235626238	NA	NA	NA	NA	0.605259723151666	0.74770748862046	0.1444	0.0597	0.0056	0.0027	0.0189	0.0027	0.003	0.0162	0.1627	0.0099	0.0189	0.0086	0.0792	0.0156	0.0084	0.0024	0.0033	0.0928	0.0827	0.008	0.0056	0.0075	0.0261	0.0078	0.0146	0.1889
2	rs10929054	235628680	NA	NA	NA	NA	0.734596025724708	0.931603024268745	0.146	0.0558	0.0058	0.0026	0.0203	0.0025	0.0029	0.0169	0.1674	0.0106	0.018	0.0099	0.0777	0.0156	0.0087	0.0023	0.0031	0.0928	0.0828	0.0085	0.0061	0.0082	0.0239	0.008	0.0151	0.1846
2	rs72971535	235629439	NA	NA	NA	NA	0.807873729429529	0.92151386659233	0.1462	0.0554	0.0058	0.0026	0.0205	0.0025	0.0029	0.017	0.1679	0.0107	0.018	0.01	0.0775	0.0157	0.0089	0.0023	0.003	0.0928	0.0829	0.0085	0.0061	0.0082	0.0237	0.0078	0.0151	0.1842
2	rs2380262	235632999	1.19	0.311838986457593	3.14	0.418735639412168	0.84880157548378	0.923246378675079	0.1462	0.0548	0.0058	0.0026	0.0206	0.0025	0.0029	0.0171	0.1682	0.0108	0.0178	0.0101	0.0777	0.0158	0.009	0.0022	0.003	0.0928	0.0829	0.0085	0.0062	0.0083	0.0235	0.0078	0.0152	0.1838
2	rs11693800	235651480	1.19	0.311838986457593	3.13	0.435575753324506	0.810150897347068	0.840379491980106	0.1463	0.0544	0.0058	0.0026	0.0206	0.0025	0.0029	0.0172	0.1685	0.0111	0.0177	0.0101	0.0777	0.0158	0.009	0.0022	0.0031	0.0928	0.0827	0.0085	0.0062	0.0083	0.0233	0.0076	0.0153	0.184
2	rs10803623	235652353	1.19	0.311838986457593	3.13	0.435575753324506	0.811015372761469	0.845946670345196	0.1464	0.0544	0.0058	0.0026	0.0207	0.0025	0.0029	0.0172	0.1685	0.0111	0.0177	0.0101	0.0777	0.0158	0.009	0.0022	0.0031	0.0929	0.0826	0.0085	0.0062	0.0083	0.0233	0.0076	0.0153	0.1839
2	rs55738931	235653578	1.19	0.311838986457593	3.14	0.418735639412168	0.807716785164872	0.842698221002554	0.1464	0.0544	0.0058	0.0026	0.0207	0.0024	0.0029	0.0172	0.1685	0.0111	0.0177	0.0101	0.0776	0.0158	0.009	0.0022	0.0031	0.0929	0.0826	0.0085	0.0062	0.0084	0.0233	0.0076	0.0153	0.184
2	rs59578704	235654613	1.19	0.311838986457593	3.14	0.418735639412168	0.79660738815252	0.85989781933579	0.1463	0.0544	0.0058	0.0026	0.0207	0.0024	0.0029	0.0172	0.1685	0.0111	0.0177	0.0101	0.0776	0.0158	0.009	0.0022	0.003	0.093	0.0826	0.0085	0.0062	0.0083	0.0232	0.0077	0.0153	0.184
2	rs6431287	235659040	1.19	0.311838986457593	3.16	0.386381943985473	0.816289378746833	0.857879742797518	0.1465	0.0543	0.0058	0.0025	0.0207	0.0024	0.0028	0.0173	0.1687	0.0111	0.0176	0.01	0.0775	0.0157	0.009	0.0022	0.003	0.0932	0.0826	0.0085	0.0062	0.0084	0.023	0.0076	0.0154	0.1841
2	rs77650167	235660363	1.19	0.311838986457593	3.15	0.402339212139645	0.878678207436879	0.890597644269689	0.1468	0.0543	0.0058	0.0024	0.0207	0.0024	0.0027	0.0173	0.1688	0.0112	0.0176	0.01	0.0775	0.0156	0.0089	0.0022	0.0029	0.0929	0.0827	0.0085	0.0061	0.0084	0.0229	0.0074	0.0153	0.1848
2	rs79073112	235660951	1.19	0.311838986457593	3.16	0.386381943985473	0.885766653907101	0.879039938277085	0.1469	0.0542	0.0058	0.0023	0.0207	0.0024	0.0027	0.0173	0.1688	0.0112	0.0175	0.01	0.0776	0.0156	0.0089	0.0022	0.0029	0.0929	0.0827	0.0085	0.0061	0.0085	0.0229	0.0073	0.0154	0.1849
2	rs79385614	235662972	1.19	0.311838986457593	3.15	0.402339212139645	0.916759298465722	0.847184856943815	0.147	0.0542	0.0058	0.0023	0.0207	0.0024	0.0027	0.0173	0.169	0.0112	0.0175	0.01	0.0777	0.0156	0.0088	0.0022	0.0029	0.0929	0.0828	0.0085	0.0061	0.0085	0.0228	0.007	0.0154	0.1849
2	rs13415352	235667357	1.19	0.311838986457593	3.17	0.370859203571921	0.88095692532604	0.799791105033799	0.1473	0.0542	0.0058	0.0022	0.0207	0.0024	0.0027	0.0175	0.1693	0.0114	0.0174	0.0099	0.0778	0.0154	0.0087	0.0022	0.0029	0.0927	0.0829	0.0085	0.006	0.0086	0.0227	0.0069	0.0155	0.1847
2	rs4561611	235668810	1.19	0.311838986457593	3.18	0.355766254763284	0.700324960956887	0.741382562863533	0.1468	0.0542	0.0057	0.002	0.0207	0.0023	0.0027	0.0176	0.1686	0.0118	0.0171	0.0097	0.0788	0.0153	0.0085	0.0023	0.0028	0.0929	0.0832	0.0087	0.006	0.0088	0.0227	0.0069	0.0156	0.1847
2	rs10201406	235668847	1.2	0.280131383133392	3.2	0.326850259155197	0.691651172754853	0.720983400918966	0.1466	0.0542	0.0057	0.002	0.0207	0.0023	0.0027	0.0176	0.1688	0.0118	0.0171	0.0096	0.0789	0.0153	0.0084	0.0023	0.0028	0.0929	0.0832	0.0086	0.006	0.0088	0.0226	0.0069	0.0156	0.1848
2	rs11890569	235671931	1.2	0.280131383133392	3.2	0.326850259155197	0.643963480201676	0.706064994707876	0.1467	0.0542	0.0057	0.002	0.0207	0.0023	0.0027	0.0176	0.1686	0.0119	0.0172	0.0096	0.0785	0.0154	0.0084	0.0023	0.0028	0.0928	0.0834	0.0087	0.006	0.0089	0.0227	0.007	0.0156	0.1845
2	rs77213991	235673232	1.2	0.280131383133392	3.21	0.313017210102667	0.653792315709479	0.729967550191212	0.1467	0.0542	0.0057	0.002	0.0207	0.0023	0.0028	0.0176	0.1686	0.0119	0.0171	0.0097	0.0785	0.0154	0.0083	0.0023	0.0028	0.0929	0.0834	0.0087	0.006	0.0089	0.0227	0.007	0.0156	0.1843
2	rs1441608	235673910	1.2	0.280131383133392	3.21	0.313017210102667	0.646023350088207	0.725322666051657	0.1467	0.0542	0.0057	0.002	0.0207	0.0023	0.0028	0.0176	0.1686	0.012	0.0171	0.0097	0.0785	0.0154	0.0083	0.0023	0.0028	0.0929	0.0834	0.0087	0.006	0.0088	0.0227	0.007	0.0156	0.1843
2	rs10175549	235675184	1.2	0.280131383133392	3.22	0.299593947381755	0.675609023475623	0.755705648667215	0.1467	0.0542	0.0057	0.002	0.0207	0.0023	0.0028	0.0176	0.1686	0.012	0.0171	0.0097	0.0785	0.0154	0.0083	0.0023	0.0027	0.0929	0.0835	0.0087	0.006	0.0088	0.0227	0.007	0.0156	0.1843
2	rs115019950	235678911	1.2	0.280131383133392	3.22	0.299593947381755	0.685287059371846	0.843007485222926	0.1464	0.0539	0.0057	0.002	0.0208	0.0023	0.0029	0.0177	0.1684	0.0121	0.0171	0.0098	0.0787	0.0155	0.0083	0.0024	0.0027	0.093	0.0836	0.0088	0.006	0.009	0.0225	0.007	0.0158	0.1836
2	rs12988431	235697004	1.21	0.250745108472337	3.22	0.299593947381755	0.664552269581704	0.873428432546776	0.1453	0.0529	0.006	0.0022	0.021	0.0023	0.0031	0.018	0.1678	0.0124	0.017	0.0101	0.0792	0.016	0.0085	0.0025	0.0026	0.0937	0.0842	0.0091	0.0061	0.0096	0.0219	0.0073	0.0164	0.1811
2	rs74775893	235698326	1.21	0.250745108472337	3.22	0.299593947381755	0.700398673752826	0.90485231230349	0.1452	0.0529	0.0061	0.0022	0.021	0.0023	0.0031	0.018	0.1679	0.0124	0.0169	0.0102	0.0792	0.016	0.0085	0.0025	0.0026	0.0934	0.0844	0.0091	0.0061	0.0097	0.0219	0.0073	0.0165	0.1807
2	rs894187	235699830	1.21	0.250745108472337	3.22	0.299593947381755	0.714466729116125	0.925925175292134	0.1449	0.0527	0.0062	0.0023	0.021	0.0023	0.0032	0.018	0.168	0.0124	0.0168	0.0103	0.0793	0.0161	0.0085	0.0026	0.0026	0.0934	0.0845	0.0092	0.0061	0.0098	0.022	0.0074	0.0165	0.1802
2	rs10168688	235703159	1.21	0.250745108472337	3.23	0.286575202599778	0.682369876728714	0.910975402734099	0.1446	0.0526	0.0062	0.0023	0.0209	0.0023	0.0033	0.018	0.1682	0.0124	0.0168	0.0103	0.0792	0.0163	0.0085	0.0026	0.0026	0.0935	0.0845	0.0092	0.0061	0.0099	0.022	0.0074	0.0165	0.1799
2	rs4663507	235704072	1.21	0.250745108472337	3.24	0.273955600409011	0.690332299589775	0.916949459576463	0.1445	0.0526	0.0062	0.0023	0.0209	0.0023	0.0033	0.018	0.1682	0.0124	0.0168	0.0103	0.0792	0.0163	0.0085	0.0026	0.0026	0.0934	0.0845	0.0092	0.0061	0.0099	0.022	0.0074	0.0165	0.1798
2	rs4663169	235707015	1.22	0.223600634562227	3.25	0.261729658797372	0.701873655929022	1.07990293963092	0.1443	0.0519	0.0064	0.0025	0.0208	0.0027	0.0033	0.0183	0.168	0.0125	0.0166	0.0106	0.0793	0.0163	0.0087	0.0028	0.0027	0.0933	0.0854	0.0092	0.0062	0.0102	0.0216	0.0077	0.0167	0.1781
2	rs4663170	235707441	1.22	0.223600634562227	3.28	0.227357389834261	0.634695867213967	1.10104901192302	0.144	0.0519	0.0065	0.0026	0.0208	0.0031	0.0034	0.0183	0.1677	0.0126	0.0165	0.0106	0.0791	0.0163	0.0089	0.0028	0.0028	0.0935	0.0856	0.0091	0.0062	0.0103	0.0216	0.0079	0.0167	0.1772
2	rs920574	235717761	1.23	0.19861485684188	3.28	0.227357389834261	0.898044372437882	1.58826734486909	0.1429	0.0501	0.007	0.0032	0.0205	0.0041	0.0039	0.0183	0.1666	0.0131	0.0165	0.0112	0.0801	0.0169	0.0096	0.0033	0.0033	0.0929	0.0853	0.0093	0.0066	0.0113	0.0208	0.0087	0.0169	0.1737
2	rs55945855	235722787	1.23	0.19861485684188	3.29	0.21664916022799	0.902399464275948	1.62908960334225	0.1429	0.0499	0.0071	0.0033	0.0204	0.0041	0.0039	0.0184	0.1665	0.0131	0.0165	0.0112	0.0801	0.0169	0.0097	0.0034	0.0033	0.0928	0.0853	0.0093	0.0066	0.0113	0.0208	0.0088	0.0169	0.1735
2	rs13016685	235723806	1.23	0.19861485684188	3.3	0.2063056077908	0.90668096627082	1.65121631957988	0.1428	0.0499	0.0071	0.0033	0.0204	0.0041	0.0039	0.0184	0.1665	0.0131	0.0165	0.0112	0.0801	0.0169	0.0097	0.0034	0.0034	0.0928	0.0853	0.0093	0.0066	0.0113	0.0208	0.0088	0.0169	0.1735
2	rs55953425	235726625	1.23	0.19861485684188	3.3	0.2063056077908	0.986718563493095	1.6898268501895	0.1426	0.0498	0.0071	0.0033	0.0204	0.0042	0.0039	0.0184	0.1664	0.0131	0.0165	0.0112	0.08	0.0169	0.0097	0.0034	0.0034	0.0933	0.085	0.0093	0.0066	0.0114	0.0207	0.0087	0.0169	0.1737
2	rs2014366	235729155	1.23	0.19861485684188	3.31	0.196320630125924	1.121958289951	1.83545363883283	0.1424	0.0493	0.0074	0.0033	0.0205	0.0044	0.0041	0.0184	0.1661	0.0132	0.0166	0.0114	0.0802	0.017	0.0099	0.0035	0.0035	0.0932	0.0849	0.0093	0.0067	0.0116	0.0205	0.0089	0.0169	0.1727
2	rs74665738	235734359	1.23	0.19861485684188	3.31	0.196320630125924	1.25261818649601	1.96879192237527	0.1421	0.0488	0.0075	0.0034	0.0206	0.0046	0.0042	0.0184	0.166	0.0134	0.0167	0.0116	0.0803	0.017	0.01	0.0036	0.0037	0.0931	0.0848	0.0093	0.0068	0.0118	0.0204	0.009	0.0169	0.1719
2	rs114583757	235734908	1.23	0.19861485684188	3.31	0.196320630125924	1.25768954869373	1.97398046926243	0.1421	0.0488	0.0075	0.0034	0.0206	0.0046	0.0042	0.0184	0.1659	0.0134	0.0167	0.0116	0.0803	0.017	0.01	0.0036	0.0037	0.0931	0.0848	0.0093	0.0068	0.0118	0.0204	0.009	0.0169	0.1719
2	rs55687394	235742979	1.23	0.19861485684188	3.31	0.196320630125924	1.39831922994909	2.14476878124195	0.1418	0.0484	0.0078	0.0035	0.0206	0.0049	0.0043	0.0184	0.1654	0.0135	0.0168	0.0117	0.0804	0.017	0.0102	0.0038	0.0039	0.0931	0.0847	0.0094	0.0069	0.0119	0.0203	0.0092	0.0169	0.1709
2	rs894184	235744236	1.23	0.19861485684188	3.32	0.186688027238402	1.51520864140893	2.37098401529897	0.141	0.048	0.0082	0.0039	0.0207	0.0053	0.0046	0.0185	0.1644	0.0138	0.0171	0.012	0.0809	0.0172	0.0104	0.004	0.0043	0.0927	0.0843	0.0096	0.0071	0.0123	0.0201	0.0095	0.0172	0.1685
2	rs10929063	235744397	1.23	0.19861485684188	3.31	0.196320630125924	1.54209912339007	2.33271813501589	0.1409	0.0478	0.0082	0.0039	0.0208	0.0054	0.0046	0.0185	0.1645	0.0138	0.0171	0.012	0.081	0.0172	0.0104	0.004	0.0044	0.0927	0.0843	0.0097	0.0072	0.0123	0.0201	0.0095	0.0172	0.1683
2	rs974032	235746666	1.23	0.19861485684188	3.32	0.186688027238402	2.00025729398276	2.51482672894922	0.1401	0.0472	0.0082	0.0039	0.0208	0.0056	0.0047	0.0184	0.1651	0.0139	0.0172	0.0123	0.0819	0.0171	0.0106	0.0039	0.0044	0.0925	0.0843	0.0097	0.0074	0.0125	0.0201	0.0095	0.0172	0.1671
2	rs13383200	235747668	1.23	0.19861485684188	3.31	0.196320630125924	2.01003613363989	2.47757239046839	0.1403	0.0471	0.0082	0.0039	0.0208	0.0056	0.0047	0.0184	0.1651	0.0139	0.0173	0.0123	0.0819	0.0171	0.0105	0.0039	0.0044	0.0924	0.0843	0.0097	0.0074	0.0125	0.0201	0.0096	0.0172	0.167
2	rs114602350	235749405	1.23	0.19861485684188	3.31	0.196320630125924	2.09886862326387	2.46136378020647	0.1402	0.047	0.0082	0.0039	0.0208	0.0057	0.0048	0.0184	0.1649	0.0139	0.0173	0.0123	0.082	0.0171	0.0105	0.0039	0.0044	0.0924	0.0844	0.0097	0.0074	0.0125	0.0201	0.0096	0.0173	0.1668
2	rs114656810	235751287	1.23	0.19861485684188	3.32	0.186688027238402	2.12611615340456	2.46983485989153	0.1402	0.047	0.0082	0.004	0.0208	0.0058	0.0048	0.0184	0.1648	0.0138	0.0173	0.0124	0.082	0.0171	0.0105	0.004	0.0044	0.0923	0.0844	0.0097	0.0074	0.0125	0.0201	0.0096	0.0173	0.1666
2	rs2083624	235766845	1.24	0.175701215111077	3.32	0.186688027238402	2.25400655244666	2.48715622683128	0.1396	0.0464	0.0083	0.0043	0.0209	0.006	0.0051	0.0186	0.1643	0.0135	0.0175	0.0125	0.0823	0.0172	0.0107	0.0042	0.0046	0.0922	0.0847	0.0098	0.0076	0.0126	0.0201	0.0097	0.0176	0.1652
2	rs74600760	235768810	1.24	0.175701215111077	3.3	0.2063056077908	2.30790496588297	2.50855153569687	0.1394	0.0464	0.0083	0.0043	0.0209	0.0061	0.0051	0.0186	0.1643	0.0136	0.0175	0.0126	0.0823	0.0172	0.0107	0.0042	0.0046	0.092	0.0847	0.0098	0.0076	0.0126	0.0201	0.0097	0.0177	0.1649
2	rs13401634	235773256	1.24	0.175701215111077	3.3	0.2063056077908	2.45407089426104	2.55196222963311	0.1388	0.0464	0.0084	0.0044	0.021	0.0062	0.0051	0.0186	0.1644	0.0136	0.0176	0.0126	0.0823	0.0173	0.0108	0.0043	0.0046	0.092	0.0848	0.0099	0.0076	0.0127	0.0202	0.0098	0.0177	0.1643
2	rs114007717	235777291	1.24	0.175701215111077	3.3	0.2063056077908	2.41584775396349	2.46872973701054	0.1378	0.0461	0.0084	0.0046	0.0209	0.0064	0.0052	0.019	0.1643	0.0137	0.0178	0.0126	0.083	0.0172	0.0108	0.0044	0.0048	0.0923	0.0847	0.0102	0.0078	0.0127	0.0201	0.0099	0.0179	0.1629
2	rs13406802	235778819	1.24	0.175701215111077	3.29	0.21664916022799	2.44375699392405	2.44296057948417	0.1376	0.0461	0.0084	0.0046	0.0208	0.0064	0.0053	0.019	0.1642	0.0137	0.0178	0.0126	0.0831	0.0171	0.0108	0.0044	0.0048	0.0923	0.0847	0.0102	0.0079	0.0127	0.02	0.0099	0.0179	0.1628
2	rs1863818	235779029	NA	NA	NA	NA	2.50596266713338	2.49158103630666	0.1376	0.0461	0.0084	0.0046	0.0208	0.0064	0.0053	0.019	0.1641	0.0137	0.0178	0.0126	0.0831	0.0171	0.0108	0.0044	0.0048	0.0923	0.0847	0.0102	0.0078	0.0128	0.02	0.0099	0.0179	0.1628
2	rs116613434	235780118	NA	NA	NA	NA	2.52963942807285	2.52849096472308	0.1376	0.046	0.0084	0.0046	0.0208	0.0064	0.0053	0.019	0.1641	0.0137	0.0178	0.0126	0.0831	0.0171	0.0108	0.0044	0.0048	0.0924	0.0847	0.0102	0.0079	0.0129	0.02	0.0099	0.0179	0.1626
2	rs115636640	235781847	NA	NA	NA	NA	2.48116474276648	2.49397820259711	0.1376	0.046	0.0084	0.0046	0.0208	0.0064	0.0053	0.019	0.1641	0.0137	0.0178	0.0126	0.0831	0.0171	0.0108	0.0044	0.0048	0.0924	0.0847	0.0102	0.0079	0.0129	0.02	0.0099	0.018	0.1627
2	rs13388719	235788755	NA	NA	NA	NA	2.52712498586697	2.50467661894263	0.1376	0.0456	0.0084	0.0047	0.0207	0.0065	0.0053	0.019	0.1642	0.0137	0.0178	0.0126	0.0831	0.0171	0.0109	0.0045	0.0049	0.0926	0.0849	0.0102	0.0079	0.0129	0.02	0.0099	0.018	0.1624
2	rs7594725	235789917	NA	NA	NA	NA	2.52102170973119	2.50154030739587	0.1374	0.0455	0.0084	0.0047	0.0207	0.0064	0.0053	0.019	0.1644	0.0137	0.0178	0.0126	0.0829	0.0171	0.0108	0.0045	0.0049	0.0927	0.085	0.0103	0.0079	0.0128	0.02	0.0099	0.018	0.1625
2	rs10202685	235794359	NA	NA	NA	NA	2.2486969308266	2.8784249679485	0.1356	0.0457	0.0086	0.0053	0.0208	0.0066	0.0058	0.019	0.1645	0.014	0.0175	0.0127	0.0843	0.0173	0.011	0.0047	0.0057	0.0917	0.0832	0.0103	0.0084	0.0131	0.0209	0.0105	0.0183	0.1592
2	rs4663517	235795095	NA	NA	NA	NA	1.9220577734003	3.03448323394894	0.1351	0.046	0.0087	0.0057	0.0205	0.0068	0.0061	0.0192	0.1629	0.0148	0.0172	0.0123	0.0841	0.0173	0.011	0.005	0.006	0.0912	0.0824	0.0105	0.0086	0.0132	0.0208	0.011	0.0185	0.1596
2	rs722161	235795528	NA	NA	NA	NA	1.78198938032701	2.88948844808423	0.1351	0.0459	0.0087	0.0058	0.0205	0.0067	0.0061	0.0193	0.1621	0.0147	0.0171	0.0122	0.0847	0.0171	0.0108	0.005	0.006	0.0902	0.0831	0.0105	0.0087	0.0132	0.0209	0.011	0.0182	0.1606
2	rs76025440	235795880	NA	NA	NA	NA	1.88264786788126	2.95107819703838	0.135	0.0461	0.0087	0.0058	0.0206	0.0066	0.0061	0.0192	0.162	0.0148	0.0172	0.0121	0.0848	0.0171	0.0108	0.005	0.006	0.0901	0.0831	0.0105	0.0086	0.0131	0.0209	0.0109	0.0181	0.1609
2	rs6723979	235803863	NA	NA	NA	NA	0.961585712989604	2.62494013706121	0.1353	0.0492	0.0069	0.0044	0.0208	0.0049	0.0052	0.0183	0.1643	0.0146	0.0171	0.0114	0.0885	0.0166	0.0093	0.0039	0.0048	0.0919	0.085	0.0104	0.0082	0.0111	0.0201	0.0097	0.0151	0.1674
2	rs9789458	235806038	NA	NA	NA	NA	0.444488692931632	1.87963504259111	0.1346	0.0514	0.0066	0.0041	0.0208	0.0043	0.0048	0.017	0.1649	0.0144	0.0167	0.0107	0.0899	0.0162	0.0086	0.0034	0.0045	0.0937	0.0851	0.01	0.0082	0.0102	0.0205	0.0091	0.0141	0.1712
2	rs7576786	235807159	NA	NA	NA	NA	0.26464731776937	1.48529784018277	0.1344	0.0515	0.0066	0.0041	0.0208	0.0042	0.0047	0.017	0.165	0.0145	0.0167	0.0106	0.0901	0.0162	0.0084	0.0033	0.0043	0.0936	0.0853	0.0101	0.0082	0.0101	0.0207	0.009	0.0139	0.1719
2	rs35460853	235808316	NA	NA	NA	NA	0.240423740877323	1.39143057053005	0.1342	0.0514	0.0065	0.0041	0.0208	0.0042	0.0047	0.0171	0.1648	0.0145	0.0168	0.0106	0.0899	0.0162	0.0085	0.0033	0.0043	0.0937	0.0854	0.0101	0.0083	0.0101	0.0208	0.009	0.0139	0.172
2	rs13011473	235809249	NA	NA	NA	NA	0.211516517090161	1.18108667379985	0.134	0.0514	0.0065	0.004	0.0208	0.0041	0.0047	0.0172	0.1647	0.0145	0.0168	0.0106	0.0897	0.0162	0.0085	0.0033	0.0043	0.0937	0.0855	0.0102	0.0083	0.0102	0.0208	0.009	0.0138	0.1721
2	rs11684741	235809515	NA	NA	NA	NA	0.220758167615865	1.19661879537457	0.134	0.0514	0.0065	0.004	0.0208	0.0041	0.0047	0.0173	0.1648	0.0145	0.0168	0.0106	0.0898	0.0162	0.0085	0.0033	0.0042	0.0938	0.0855	0.0102	0.0083	0.0102	0.0208	0.009	0.0137	0.172
2	rs12616554	235813215	NA	NA	NA	NA	0.19855498718891	1.17630216919976	0.1341	0.0517	0.0064	0.0041	0.0208	0.004	0.0047	0.0172	0.1648	0.0144	0.0169	0.0105	0.0897	0.0162	0.0085	0.0033	0.0042	0.0942	0.0851	0.0102	0.0083	0.0102	0.021	0.0089	0.0137	0.1722
2	rs76573701	235819501	NA	NA	NA	NA	0.181011795636426	0.922931328098325	0.1342	0.0522	0.0062	0.0041	0.0207	0.0039	0.0046	0.0175	0.1647	0.0143	0.0168	0.0105	0.0901	0.0162	0.0084	0.0032	0.0042	0.0948	0.0845	0.0102	0.0083	0.0101	0.0211	0.0086	0.0136	0.1724
2	rs1427690	235820227	NA	NA	NA	NA	0.172373931299221	0.864869548174035	0.1342	0.0523	0.0062	0.0041	0.0207	0.0039	0.0046	0.0175	0.1647	0.0143	0.0168	0.0105	0.0902	0.0162	0.0084	0.0032	0.0042	0.0949	0.0845	0.0102	0.0083	0.01	0.0211	0.0086	0.0135	0.1724
2	rs75820428	235828322	NA	NA	NA	NA	0.175358532705757	0.858345365965602	0.1342	0.0523	0.0062	0.0041	0.0207	0.0039	0.0046	0.0176	0.1645	0.0143	0.0168	0.0104	0.0904	0.0161	0.0084	0.0032	0.0042	0.0951	0.0842	0.0102	0.0083	0.01	0.0211	0.0085	0.0135	0.1724
2	rs67836813	235834833	NA	NA	NA	NA	0.16238638009068	0.763419423387201	0.1342	0.0524	0.0062	0.0041	0.0207	0.0038	0.0046	0.0176	0.1645	0.0143	0.0168	0.0104	0.0905	0.0162	0.0084	0.0032	0.0042	0.0953	0.0841	0.0102	0.0083	0.01	0.0211	0.0085	0.0135	0.1725
2	rs75995503	235836186	NA	NA	NA	NA	0.164189075279961	0.770088051315477	0.1342	0.0524	0.0062	0.0041	0.0207	0.0038	0.0046	0.0177	0.1645	0.0143	0.0168	0.0104	0.0906	0.0162	0.0084	0.0032	0.0042	0.0952	0.0841	0.0102	0.0083	0.0099	0.0211	0.0085	0.0135	0.1724
2	rs114638255	235838778	NA	NA	NA	NA	0.154250728303413	0.757972639022083	0.1343	0.0524	0.0061	0.004	0.0207	0.0039	0.0046	0.0177	0.1644	0.0143	0.0168	0.0103	0.0907	0.0162	0.0084	0.0032	0.0042	0.0952	0.0842	0.0102	0.0083	0.0099	0.0211	0.0085	0.0135	0.1723
2	rs9653215	235841753	NA	NA	NA	NA	0.105252211503459	0.63880320129499	0.1346	0.0525	0.0061	0.0039	0.0208	0.0039	0.0046	0.0178	0.1641	0.0143	0.0169	0.0102	0.0909	0.0162	0.0084	0.0033	0.0041	0.0954	0.0843	0.01	0.0083	0.0098	0.0212	0.0085	0.0135	0.1721
2	rs75169082	235845841	NA	NA	NA	NA	0.118299631404734	0.639239658562391	0.1344	0.0526	0.006	0.0038	0.0207	0.0038	0.0045	0.018	0.164	0.0143	0.0169	0.0101	0.0912	0.0161	0.0083	0.0032	0.0041	0.0959	0.0847	0.01	0.0083	0.0097	0.0211	0.0084	0.0135	0.1721
2	rs114941879	235847766	NA	NA	NA	NA	0.116479145639489	0.634297213320199	0.1344	0.0526	0.006	0.0038	0.0207	0.0037	0.0045	0.018	0.164	0.0143	0.0169	0.01	0.0912	0.0161	0.0083	0.0032	0.004	0.0961	0.0849	0.01	0.0083	0.0097	0.0211	0.0083	0.0135	0.172
2	rs2042830	235857046	NA	NA	NA	NA	0.109342590600793	0.528231375657549	0.134	0.0527	0.0058	0.0037	0.0206	0.0034	0.0044	0.0183	0.1637	0.0143	0.0168	0.0099	0.0916	0.0161	0.0083	0.0031	0.0039	0.0971	0.0857	0.01	0.0082	0.0095	0.0211	0.0081	0.0135	0.1718
2	rs79399203	235861998	NA	NA	NA	NA	0.119417478770644	0.524344261703423	0.1341	0.0532	0.0057	0.0037	0.0206	0.0032	0.0043	0.0184	0.1634	0.0144	0.0168	0.0097	0.0916	0.0161	0.0082	0.0031	0.0038	0.0978	0.0859	0.0101	0.0081	0.0094	0.0211	0.008	0.0133	0.1717
2	rs35664541	235863023	NA	NA	NA	NA	0.0942512637852108	0.444055301329009	0.1341	0.0533	0.0056	0.0036	0.0206	0.0032	0.0043	0.0185	0.1634	0.0144	0.0168	0.0097	0.0917	0.0161	0.0082	0.0031	0.0038	0.0979	0.086	0.0101	0.0081	0.0093	0.0211	0.008	0.0133	0.1717
2	rs76962223	235864766	NA	NA	NA	NA	0.0883893197394263	0.381924177883476	0.1341	0.0535	0.0056	0.0036	0.0206	0.0031	0.0042	0.0185	0.1632	0.0144	0.0167	0.0097	0.0918	0.0161	0.0082	0.003	0.0037	0.098	0.0862	0.01	0.0081	0.0093	0.0212	0.0079	0.0134	0.1718
2	rs4429425	235867385	NA	NA	NA	NA	0.0911568306456518	0.381924177883476	0.1356	0.0533	0.0054	0.0035	0.0206	0.0029	0.0041	0.0185	0.1625	0.0145	0.0167	0.0094	0.0926	0.0161	0.0081	0.0029	0.0035	0.0973	0.0871	0.0098	0.0081	0.0092	0.0212	0.0078	0.0135	0.1721
2	rs10199915	235869501	1.27	0.118479912290321	3.29	0.21664916022799	0.0858393726433964	0.462759958800495	0.1364	0.0534	0.0053	0.0033	0.0205	0.0027	0.0038	0.0184	0.1622	0.0145	0.0167	0.0092	0.093	0.016	0.0081	0.0026	0.0032	0.0973	0.0879	0.0097	0.0081	0.0091	0.0212	0.0077	0.0134	0.1721
2	rs73124225	235870382	1.27	0.118479912290321	3.29	0.21664916022799	0.0787822849896954	0.37518193789137	0.1371	0.0534	0.0052	0.0033	0.0205	0.0027	0.0037	0.0184	0.1621	0.0145	0.0166	0.0091	0.093	0.016	0.008	0.0025	0.0031	0.0975	0.088	0.0097	0.008	0.009	0.0212	0.0077	0.0134	0.1721
2	rs4663173	235870708	1.27	0.118479912290321	3.29	0.21664916022799	0.0864489135065918	0.401573417502312	0.1373	0.0534	0.0052	0.0033	0.0205	0.0027	0.0037	0.0184	0.1619	0.0145	0.0166	0.0091	0.0931	0.0159	0.008	0.0025	0.0032	0.0977	0.0882	0.0097	0.0078	0.009	0.0212	0.0077	0.0134	0.1722
2	rs10178377	235872477	1.26	0.135727966888585	3.29	0.21664916022799	0.0748614567741514	0.310541838394933	0.1371	0.0535	0.0051	0.0033	0.0206	0.0026	0.0037	0.0184	0.1617	0.0146	0.0166	0.009	0.0933	0.016	0.0079	0.0025	0.0033	0.0981	0.0881	0.0098	0.0078	0.0089	0.0211	0.0077	0.0134	0.1721
2	rs890652	235873547	1.26	0.135727966888585	3.29	0.21664916022799	0.078362319165209	0.303000622169218	0.1371	0.0536	0.0051	0.0032	0.0206	0.0026	0.0036	0.0184	0.1615	0.0146	0.0166	0.0089	0.0936	0.016	0.0078	0.0025	0.0033	0.0981	0.0884	0.0098	0.0075	0.0088	0.0211	0.0077	0.0136	0.172
2	rs13032747	235878937	1.25	0.154769873779188	3.3	0.2063056077908	0.0904780218401061	0.254993235137525	0.1367	0.054	0.0049	0.0031	0.0207	0.0024	0.0036	0.0182	0.1603	0.0147	0.0165	0.0088	0.0937	0.0161	0.0076	0.0027	0.0036	0.0977	0.0897	0.0099	0.0075	0.0087	0.021	0.0076	0.0139	0.1725
2	rs4663527	235879872	1.25	0.154769873779188	3.3	0.2063056077908	0.0787601455206389	0.175453581735992	0.1366	0.0541	0.0049	0.0031	0.0208	0.0024	0.0036	0.0182	0.1601	0.0147	0.0164	0.0088	0.0937	0.0162	0.0076	0.0027	0.0037	0.0977	0.0898	0.0099	0.0075	0.0087	0.0209	0.0076	0.0139	0.1726
2	rs6733947	235882010	1.25	0.154769873779188	3.27	0.2384362992664	0.0786716276586804	0.144984041816676	0.1367	0.0539	0.0049	0.0031	0.0208	0.0024	0.0036	0.0181	0.1601	0.0147	0.0164	0.0087	0.094	0.0162	0.0075	0.0027	0.0038	0.0975	0.0899	0.0099	0.0074	0.0087	0.0209	0.0076	0.0139	0.1731
2	rs964988	235883129	1.25	0.154769873779188	3.27	0.2384362992664	0.0578069250135162	0.131492025040899	0.1367	0.0536	0.0049	0.0031	0.0207	0.0026	0.0036	0.0181	0.1602	0.0147	0.0164	0.0087	0.094	0.0161	0.0074	0.0027	0.0038	0.0975	0.0899	0.0099	0.0074	0.0087	0.0209	0.0075	0.0139	0.1734
2	rs1346395	235889342	1.24	0.175701215111077	3.26	0.249891789602986	0.0589902980446327	0.135388633198017	0.1361	0.0539	0.0049	0.0032	0.0207	0.0026	0.0038	0.0179	0.1604	0.0147	0.016	0.0086	0.0939	0.0161	0.0073	0.0028	0.0039	0.0981	0.0908	0.0099	0.0073	0.0087	0.0207	0.0077	0.014	0.1726
2	rs78295968	235889839	1.24	0.175701215111077	3.26	0.249891789602986	0.0616122543489839	0.1406180004191	0.1362	0.0539	0.0049	0.0032	0.0207	0.0027	0.0038	0.0179	0.1602	0.0146	0.016	0.0086	0.0939	0.0161	0.0072	0.0028	0.0039	0.0979	0.0909	0.0098	0.0073	0.0087	0.0208	0.0076	0.014	0.173
2	rs6720830	235890728	1.24	0.175701215111077	3.24	0.273955600409011	0.0630952223786199	0.141357726716542	0.1363	0.054	0.0049	0.0032	0.0206	0.0027	0.0038	0.0178	0.1602	0.0146	0.016	0.0086	0.0939	0.0161	0.0072	0.0028	0.004	0.0977	0.0909	0.0097	0.0073	0.0086	0.0209	0.0076	0.0141	0.173
2	rs10176321	235897062	1.23	0.19861485684188	3.23	0.286575202599778	0.0955723970727511	0.196347354698045	0.1363	0.0539	0.0048	0.0032	0.0206	0.0027	0.0041	0.017	0.1603	0.0146	0.0159	0.0087	0.0949	0.016	0.0072	0.003	0.0039	0.098	0.0923	0.0097	0.0071	0.0084	0.0206	0.0076	0.0141	0.1715
2	rs11676855	235900171	1.23	0.19861485684188	3.24	0.273955600409011	0.130282953259555	0.259188771051762	0.1367	0.0531	0.0048	0.0029	0.0201	0.0026	0.0039	0.0168	0.1612	0.0144	0.0158	0.0088	0.095	0.016	0.0071	0.003	0.0038	0.0993	0.0935	0.0098	0.0069	0.0084	0.0207	0.0075	0.0139	0.1705
2	rs78302481	235904189	1.23	0.19861485684188	3.24	0.273955600409011	0.127931876168327	0.264892375237076	0.1363	0.0529	0.0048	0.003	0.0201	0.0026	0.0039	0.0168	0.1611	0.0145	0.0158	0.0088	0.0953	0.0162	0.0071	0.003	0.0037	0.0995	0.0939	0.0099	0.0068	0.0084	0.0207	0.0075	0.0139	0.1703
2	rs10929077	235907348	1.23	0.19861485684188	3.24	0.273955600409011	0.125073784274935	0.25138209803717	0.136	0.053	0.0048	0.0031	0.02	0.0025	0.0039	0.0167	0.1609	0.0145	0.0158	0.0087	0.0956	0.0163	0.0071	0.003	0.0036	0.0998	0.0941	0.0099	0.0068	0.0084	0.0208	0.0075	0.0139	0.1701
2	rs76976902	235915770	1.23	0.19861485684188	3.24	0.273955600409011	0.124218105533415	0.272133711812303	0.1357	0.0525	0.0048	0.0031	0.02	0.0025	0.0039	0.0167	0.1606	0.0145	0.0159	0.0087	0.0954	0.0164	0.0072	0.0029	0.0036	0.1006	0.0943	0.0099	0.0068	0.0084	0.0207	0.0074	0.0139	0.1702
2	rs114193154	235920204	1.23	0.19861485684188	3.24	0.273955600409011	0.135279850161113	0.33410488358444	0.1355	0.0526	0.0048	0.003	0.02	0.0025	0.0037	0.0167	0.1605	0.0145	0.0159	0.0087	0.0959	0.0164	0.0076	0.0027	0.0035	0.101	0.0943	0.0099	0.0068	0.0084	0.0207	0.0074	0.0138	0.1696
2	rs11690620	235920400	1.23	0.19861485684188	3.24	0.273955600409011	0.136866601356272	0.336931717779373	0.1355	0.0526	0.0048	0.003	0.02	0.0024	0.0037	0.0167	0.1605	0.0145	0.0159	0.0087	0.0959	0.0164	0.0076	0.0027	0.0035	0.101	0.0943	0.0099	0.0068	0.0085	0.0207	0.0074	0.0137	0.1696
2	rs9287582	235922146	1.23	0.19861485684188	3.24	0.273955600409011	0.139031088232852	0.468949788004581	0.1355	0.0526	0.0049	0.003	0.02	0.0024	0.0036	0.0167	0.1603	0.0145	0.0159	0.0087	0.096	0.0164	0.0077	0.0027	0.0035	0.101	0.0944	0.0099	0.0068	0.0085	0.0207	0.0075	0.0137	0.1693
2	rs74696903	235924381	1.23	0.19861485684188	3.26	0.249891789602986	0.155325760442834	0.754044128658519	0.1352	0.0527	0.0049	0.0031	0.02	0.0024	0.0036	0.0167	0.1601	0.0145	0.0159	0.0086	0.0962	0.0165	0.0077	0.0027	0.0035	0.1012	0.0943	0.0099	0.0069	0.0085	0.0207	0.0074	0.0137	0.1693
2	rs34469870	235931244	1.23	0.19861485684188	3.29	0.21664916022799	0.208951029488622	1.03478175421459	0.1351	0.0527	0.0049	0.0031	0.0199	0.0025	0.0037	0.0167	0.1598	0.0146	0.016	0.0087	0.096	0.0165	0.0077	0.0027	0.0036	0.1011	0.0943	0.0099	0.0069	0.0085	0.0207	0.0074	0.0137	0.1692
2	rs10190447	235941537	NA	NA	NA	NA	0.156980444571151	0.717994172716585	0.1334	0.0529	0.0052	0.0039	0.0194	0.0032	0.0041	0.0166	0.1569	0.0152	0.0162	0.0095	0.0947	0.0173	0.008	0.0029	0.0042	0.1003	0.0946	0.01	0.0075	0.0091	0.0206	0.0078	0.014	0.1684
2	rs3754864	235943167	NA	NA	NA	NA	0.171802004166757	0.917106777320287	0.1328	0.0526	0.0055	0.0045	0.019	0.0038	0.0045	0.0168	0.1527	0.016	0.0163	0.01	0.0909	0.0178	0.0084	0.0033	0.0047	0.0996	0.0956	0.0101	0.008	0.0095	0.0203	0.0082	0.014	0.1706
2	rs60284548	235943249	NA	NA	NA	NA	0.19423535215858	0.951054111546426	0.1329	0.0523	0.0055	0.0046	0.0191	0.0038	0.0046	0.0167	0.1525	0.016	0.0162	0.01	0.0906	0.0178	0.0085	0.0033	0.0047	0.0998	0.0954	0.0101	0.008	0.0095	0.0203	0.0082	0.0141	0.1708
2	rs79309730	235947948	NA	NA	NA	NA	0.456778684392369	1.02786012711274	0.131	0.0525	0.0059	0.0058	0.0198	0.0049	0.0054	0.0187	0.1455	0.0164	0.0162	0.0106	0.0863	0.019	0.0091	0.004	0.0062	0.1012	0.0959	0.01	0.0087	0.0102	0.0192	0.0089	0.0139	0.1698
2	rs10803631	235948456	NA	NA	NA	NA	0.424120537434261	0.942504807254933	0.1311	0.0525	0.0059	0.0058	0.0198	0.0049	0.0053	0.0187	0.1454	0.0164	0.0162	0.0107	0.0862	0.0189	0.0091	0.004	0.0061	0.1012	0.096	0.01	0.0087	0.0102	0.0192	0.0089	0.0139	0.17
2	rs3731644	235949877	NA	NA	NA	NA	0.420115334346283	0.958507537905056	0.1312	0.0525	0.0059	0.0058	0.0198	0.0049	0.0053	0.0187	0.1456	0.0164	0.0162	0.0107	0.0861	0.0189	0.0091	0.004	0.0062	0.1014	0.096	0.01	0.0087	0.0101	0.0191	0.0089	0.0139	0.1699
2	rs3731645	235949920	NA	NA	NA	NA	0.395077727378788	0.962476780861785	0.1312	0.0525	0.006	0.0058	0.0198	0.0049	0.0053	0.0187	0.1456	0.0164	0.0162	0.0107	0.0861	0.0189	0.0091	0.004	0.0062	0.1013	0.096	0.01	0.0087	0.0101	0.0191	0.0089	0.0139	0.1699
2	rs3731646	235950002	NA	NA	NA	NA	0.395864272898959	0.952480475811973	0.131	0.0526	0.006	0.0058	0.0199	0.0049	0.0054	0.0188	0.1453	0.0165	0.0162	0.0106	0.086	0.0189	0.0091	0.004	0.0062	0.1012	0.0961	0.01	0.0087	0.0101	0.0191	0.0089	0.0138	0.17
2	rs1469375	235950187	NA	NA	NA	NA	0.391827585338945	0.920254266757335	0.1311	0.0526	0.006	0.0058	0.0199	0.0049	0.0054	0.0188	0.1453	0.0165	0.0162	0.0106	0.086	0.0189	0.0091	0.004	0.0062	0.1012	0.0961	0.01	0.0087	0.0101	0.0191	0.0089	0.0138	0.17
2	rs3731648	235950284	NA	NA	NA	NA	0.39620160515429	0.948994552456967	0.1311	0.0526	0.006	0.0058	0.0199	0.0049	0.0054	0.0188	0.1453	0.0165	0.0162	0.0106	0.086	0.0189	0.0091	0.004	0.0062	0.1012	0.0961	0.01	0.0087	0.0101	0.0191	0.0089	0.0138	0.17
2	rs35039245	235950391	NA	NA	NA	NA	0.405477994228481	1.00875134898827	0.1311	0.0526	0.006	0.0059	0.0199	0.0049	0.0054	0.0188	0.1453	0.0164	0.0162	0.0106	0.086	0.0189	0.0091	0.004	0.0062	0.1012	0.0961	0.01	0.0087	0.0101	0.0191	0.0089	0.0138	0.17
2	rs115417683	235952542	NA	NA	NA	NA	0.459619548016053	1.11687632541753	0.1306	0.0526	0.0061	0.006	0.0199	0.005	0.0054	0.0188	0.1452	0.0163	0.0163	0.0106	0.0858	0.019	0.0091	0.004	0.0063	0.101	0.0957	0.0103	0.0087	0.0102	0.0191	0.0089	0.0138	0.1704
2	rs67041420	235952592	NA	NA	NA	NA	0.456718334149175	1.09469721960195	0.1306	0.0526	0.0061	0.006	0.0199	0.005	0.0054	0.0188	0.1452	0.0163	0.0163	0.0106	0.0858	0.019	0.0091	0.004	0.0063	0.101	0.0957	0.0103	0.0087	0.0102	0.0191	0.0089	0.0138	0.1704
2	rs6736685	235954650	NA	NA	NA	NA	0.469232758919802	1.1393004510636	0.1308	0.0523	0.0062	0.0061	0.0199	0.0051	0.0054	0.0188	0.1448	0.0164	0.0164	0.0106	0.0857	0.0187	0.009	0.0041	0.0063	0.1008	0.0957	0.0103	0.0087	0.0102	0.0191	0.009	0.0139	0.1708
2	rs72987449	235958213	NA	NA	NA	NA	0.406730589125556	1.01468537631007	0.1306	0.0524	0.0063	0.0063	0.02	0.0052	0.0056	0.0187	0.1444	0.0164	0.0166	0.0105	0.0854	0.0186	0.0091	0.0043	0.0063	0.1004	0.0956	0.0105	0.0087	0.0103	0.0191	0.0091	0.0141	0.1709
2	rs10203697	235960254	NA	NA	NA	NA	0.428612411140697	1.02335778384939	0.1305	0.0524	0.0063	0.0064	0.02	0.0053	0.0057	0.0187	0.1441	0.0164	0.0166	0.0105	0.0851	0.0185	0.0091	0.0043	0.0063	0.1003	0.0954	0.0105	0.0087	0.0104	0.0191	0.0092	0.0142	0.1713
2	rs72987462	235960873	NA	NA	NA	NA	0.459316918878311	1.11246661624665	0.1305	0.0526	0.0063	0.0065	0.0201	0.0053	0.0057	0.0186	0.1437	0.0164	0.0168	0.0105	0.0851	0.0185	0.0092	0.0043	0.0063	0.0999	0.0951	0.0104	0.0087	0.0104	0.0192	0.0091	0.0143	0.1717
2	rs6754815	235961111	NA	NA	NA	NA	0.477091725669579	1.00442533787149	0.1306	0.0527	0.0063	0.0065	0.0201	0.0053	0.0057	0.0186	0.1436	0.0164	0.0168	0.0105	0.085	0.0185	0.0092	0.0043	0.0065	0.0997	0.0949	0.0104	0.0087	0.0104	0.0192	0.0091	0.0143	0.1719
2	rs62186390	235961135	NA	NA	NA	NA	0.468193767174561	1.04106712368358	0.1306	0.0527	0.0063	0.0065	0.0201	0.0053	0.0058	0.0186	0.1436	0.0164	0.0168	0.0105	0.085	0.0185	0.0092	0.0043	0.0065	0.0997	0.0948	0.0104	0.0087	0.0104	0.0192	0.0091	0.0143	0.1719
2	rs10177808	235962210	NA	NA	NA	NA	0.541632511635031	1.08461353998703	0.1306	0.0528	0.0063	0.0067	0.0201	0.0054	0.0058	0.0185	0.1435	0.0165	0.0167	0.0104	0.085	0.0185	0.0092	0.0043	0.0065	0.0997	0.0945	0.0103	0.0087	0.0104	0.0191	0.0091	0.0143	0.172
2	rs75556478	235963693	NA	NA	NA	NA	0.562119007100172	1.10104901192302	0.1309	0.053	0.0063	0.0068	0.0201	0.0056	0.0058	0.0187	0.1434	0.0166	0.0165	0.0103	0.0851	0.0184	0.0093	0.0043	0.0065	0.0998	0.0941	0.0103	0.0086	0.0105	0.0191	0.0092	0.0142	0.172
2	rs4334446	235965403	NA	NA	NA	NA	0.549982082643792	1.12276090397217	0.1313	0.0533	0.0063	0.0069	0.0201	0.0056	0.0058	0.0187	0.1431	0.0164	0.0166	0.0102	0.0851	0.0185	0.0093	0.0046	0.0065	0.0996	0.0935	0.0102	0.0086	0.0104	0.0192	0.0092	0.0142	0.1721
2	rs78931153	235968564	1.16	0.421630287221885	3.29	0.21664916022799	0.440152064351243	1.20522647230644	0.1321	0.0546	0.0063	0.0069	0.0204	0.0057	0.0057	0.0187	0.1431	0.0161	0.0165	0.0098	0.0853	0.0185	0.0091	0.0047	0.0064	0.1005	0.0912	0.01	0.0083	0.0101	0.019	0.0093	0.0141	0.1729
2	rs191225610	235968936	1.16	0.421630287221885	3.29	0.21664916022799	0.452924145255533	1.12668709490322	0.1322	0.0549	0.0063	0.007	0.0204	0.0058	0.0056	0.0188	0.1431	0.016	0.0164	0.0097	0.0855	0.0185	0.0091	0.0048	0.0064	0.1006	0.0906	0.01	0.0082	0.01	0.0189	0.0093	0.0141	0.173
2	rs11902013	235970575	1.14	0.507725131913635	3.29	0.21664916022799	0.519448703318403	1.03558716711582	0.1332	0.0562	0.0064	0.0071	0.0205	0.0059	0.0055	0.0187	0.1432	0.0156	0.0163	0.0092	0.0857	0.0185	0.0089	0.0049	0.0062	0.1014	0.0882	0.0098	0.0079	0.0097	0.0186	0.0094	0.0141	0.1739
2	rs10181320	235970630	1.14	0.507725131913635	3.29	0.21664916022799	0.491684982667256	0.939658438555111	0.1333	0.0563	0.0064	0.0071	0.0205	0.0059	0.0055	0.0187	0.1432	0.0156	0.0163	0.0092	0.086	0.0186	0.0089	0.0049	0.0063	0.1013	0.0882	0.0098	0.0079	0.0096	0.0186	0.0094	0.0141	0.1738
2	rs6756573	235970791	1.14	0.507725131913635	3.29	0.21664916022799	0.447650322723908	0.861450850573702	0.1338	0.0567	0.0064	0.0071	0.0204	0.0059	0.0054	0.0187	0.1435	0.0155	0.0162	0.0091	0.0861	0.0186	0.0087	0.0048	0.0061	0.1014	0.088	0.0098	0.0079	0.0094	0.0187	0.0092	0.0141	0.1741
2	rs72987475	235971849	1.13	0.554827224596281	3.29	0.21664916022799	0.308718397991766	0.868446613913925	0.1339	0.0586	0.0065	0.007	0.0204	0.0059	0.0055	0.019	0.1435	0.0154	0.0163	0.0092	0.0854	0.0186	0.0087	0.0049	0.0058	0.1012	0.0874	0.0097	0.0077	0.0094	0.0186	0.009	0.0137	0.1739
2	rs10177149	235972328	1.12	0.604706511137083	3.29	0.21664916022799	0.259439647278562	0.815576365182048	0.1344	0.0595	0.0067	0.0069	0.0204	0.006	0.0056	0.019	0.1433	0.0156	0.0164	0.0092	0.0847	0.0186	0.0088	0.0048	0.0057	0.1006	0.0869	0.0098	0.0077	0.0094	0.0184	0.009	0.0138	0.1743
2	rs73126186	235974561	1.1	0.712999886098274	3.29	0.21664916022799	0.10024903031323	0.69729596159852	0.1348	0.0614	0.0073	0.0064	0.0203	0.0062	0.0059	0.0195	0.1449	0.0154	0.0168	0.0088	0.084	0.0183	0.0084	0.0047	0.0051	0.0993	0.0845	0.0099	0.0078	0.0092	0.0185	0.0084	0.0149	0.1749
2	rs10205183	235978207	1.1	0.712999886098274	3.29	0.21664916022799	0.13134634944884	0.594656921443003	0.1345	0.062	0.0073	0.0065	0.0205	0.0062	0.0058	0.0196	0.1449	0.0154	0.0169	0.0088	0.0841	0.0184	0.0085	0.0048	0.0049	0.098	0.0844	0.01	0.0077	0.0093	0.0187	0.0084	0.0151	0.1752
2	rs13417346	235978316	1.1	0.712999886098274	3.3	0.2063056077908	0.138401604108095	0.581248037712447	0.1346	0.0619	0.0073	0.0065	0.0204	0.0062	0.0058	0.0196	0.1448	0.0153	0.0169	0.0088	0.0842	0.0185	0.0085	0.0048	0.0049	0.0979	0.0843	0.0099	0.0077	0.0093	0.0187	0.0084	0.0151	0.1753
2	rs13429775	235979282	1.1	0.712999886098274	3.3	0.2063056077908	0.131620638411964	0.628059327187772	0.1346	0.062	0.0073	0.0065	0.0204	0.0062	0.0059	0.0196	0.1448	0.0153	0.0169	0.0088	0.0842	0.0185	0.0085	0.0048	0.0049	0.0978	0.0844	0.0099	0.0077	0.0092	0.0187	0.0084	0.0151	0.1753
2	rs56163818	235984782	1.1	0.712999886098274	3.3	0.2063056077908	0.170021851123595	0.575422635737507	0.1349	0.0618	0.0073	0.0065	0.0204	0.0062	0.006	0.0196	0.1448	0.0153	0.0171	0.0088	0.0842	0.0186	0.0085	0.0047	0.0048	0.0973	0.0846	0.0099	0.0076	0.0092	0.0188	0.0086	0.0151	0.1751
2	rs4581844	235987035	1.09	0.771508143262462	3.31	0.196320630125924	0.172123577257755	0.481664775832019	0.135	0.0617	0.0073	0.0063	0.0204	0.0062	0.006	0.0197	0.145	0.0155	0.0171	0.0087	0.0846	0.0185	0.0085	0.0046	0.0047	0.0967	0.0849	0.0099	0.0076	0.0092	0.0187	0.0087	0.0151	0.1751
2	rs10439222	235988603	NA	NA	NA	NA	0.201556125285096	0.504330894158374	0.135	0.0617	0.0074	0.0064	0.0204	0.0063	0.006	0.0198	0.1451	0.0156	0.0171	0.0087	0.0848	0.0184	0.0085	0.0046	0.0046	0.0963	0.0851	0.01	0.0077	0.0091	0.0187	0.0086	0.015	0.175
2	rs113143269	235990830	NA	NA	NA	NA	0.193852302420699	0.500214924685902	0.1349	0.0619	0.0074	0.0063	0.0204	0.0062	0.0059	0.0198	0.1451	0.0157	0.0171	0.0086	0.0855	0.0184	0.0085	0.0045	0.0046	0.0959	0.0857	0.01	0.0076	0.009	0.0185	0.0086	0.0148	0.1749
2	rs115209069	235991021	NA	NA	NA	NA	0.192972925670547	0.49747572597136	0.1349	0.0619	0.0074	0.0063	0.0204	0.0062	0.0059	0.0198	0.1451	0.0157	0.0171	0.0086	0.0855	0.0184	0.0085	0.0045	0.0046	0.0958	0.0857	0.01	0.0076	0.009	0.0185	0.0086	0.0148	0.1749
2	rs75281801	235991354	NA	NA	NA	NA	0.228201884711083	0.510934210496508	0.1348	0.0618	0.0074	0.0064	0.0204	0.0062	0.0059	0.0199	0.1451	0.0158	0.017	0.0086	0.0855	0.0184	0.0086	0.0045	0.0046	0.0957	0.0857	0.01	0.0076	0.009	0.0184	0.0086	0.0148	0.175
2	rs7569477	235997998	NA	NA	NA	NA	0.230812238387405	0.476784787544889	0.1348	0.0619	0.0074	0.0064	0.0205	0.0062	0.0059	0.0199	0.1451	0.0158	0.017	0.0086	0.0857	0.0184	0.0086	0.0045	0.0046	0.0956	0.0859	0.0099	0.0076	0.0089	0.0184	0.0086	0.0147	0.175
2	rs72989422	236000232	NA	NA	NA	NA	0.271062931070976	0.490917372843148	0.1347	0.0619	0.0074	0.0065	0.0205	0.0062	0.0059	0.0199	0.1451	0.0158	0.017	0.0086	0.0858	0.0184	0.0086	0.0045	0.0046	0.0955	0.0859	0.0099	0.0076	0.0089	0.0184	0.0086	0.0147	0.1748
2	rs4663544	236006520	NA	NA	NA	NA	0.3081747933216	0.453649423986381	0.1346	0.0619	0.0075	0.0065	0.0205	0.0062	0.006	0.0199	0.1449	0.0159	0.017	0.0086	0.086	0.0184	0.0086	0.0045	0.0046	0.0952	0.0861	0.0099	0.0076	0.009	0.0184	0.0086	0.0148	0.1747
2	rs10190495	236006610	NA	NA	NA	NA	0.307977244342616	0.449378671533836	0.1346	0.062	0.0075	0.0065	0.0204	0.0062	0.006	0.02	0.145	0.0158	0.0169	0.0086	0.086	0.0184	0.0086	0.0045	0.0046	0.0952	0.086	0.0099	0.0076	0.009	0.0185	0.0086	0.0148	0.1747
2	rs13429343	236008965	NA	NA	NA	NA	0.32444872978153	0.433195395871847	0.1342	0.0621	0.0075	0.0066	0.0205	0.0063	0.0059	0.0201	0.145	0.0159	0.0169	0.0087	0.0867	0.0185	0.0086	0.0044	0.0046	0.0949	0.086	0.01	0.0076	0.009	0.0185	0.0087	0.0148	0.1742
2	rs115899153	236009925	NA	NA	NA	NA	0.301349238448079	0.484381419012893	0.1341	0.0621	0.0075	0.0065	0.0204	0.0062	0.0058	0.0201	0.1449	0.0158	0.0169	0.0087	0.0868	0.0184	0.0086	0.0044	0.0045	0.0947	0.0861	0.01	0.0076	0.0091	0.0185	0.0087	0.0147	0.1744
2	rs13420792	236011671	NA	NA	NA	NA	0.337421219158768	0.404680210884957	0.1338	0.0621	0.0076	0.0064	0.0204	0.0062	0.0057	0.0204	0.1446	0.0159	0.0168	0.0089	0.0871	0.0184	0.0088	0.0043	0.0044	0.0942	0.0866	0.01	0.0075	0.0092	0.0186	0.0087	0.0146	0.1748
2	rs74352921	236012903	NA	NA	NA	NA	0.281171305789033	0.441930675127654	0.1337	0.0625	0.0076	0.0063	0.0205	0.0061	0.0055	0.0205	0.1452	0.0159	0.0167	0.0088	0.0866	0.0185	0.0086	0.0042	0.0043	0.0938	0.0873	0.01	0.0074	0.0093	0.0184	0.0087	0.0147	0.1746
2	rs11897980	236013372	NA	NA	NA	NA	0.276721452996652	0.405457934010764	0.1337	0.0627	0.0077	0.0062	0.0204	0.006	0.0054	0.0206	0.1454	0.0162	0.0167	0.0087	0.0864	0.0185	0.0087	0.0041	0.0043	0.0937	0.0875	0.0101	0.0074	0.0093	0.0184	0.0087	0.0146	0.1744
2	rs4233618	236015416	NA	NA	NA	NA	0.363134934537425	0.432007840536817	0.1331	0.0627	0.0078	0.0063	0.0206	0.006	0.0051	0.0211	0.1452	0.0163	0.0168	0.0089	0.0856	0.0181	0.0086	0.0042	0.0042	0.0933	0.088	0.0105	0.0076	0.0094	0.0183	0.0088	0.0146	0.1744
2	rs6732367	236015516	NA	NA	NA	NA	0.365128272276347	0.449911931592708	0.1331	0.0628	0.0078	0.0063	0.0206	0.006	0.0051	0.0211	0.1452	0.0163	0.0168	0.0089	0.0856	0.0181	0.0086	0.0042	0.0042	0.0932	0.0881	0.0105	0.0076	0.0094	0.0183	0.0088	0.0146	0.1744
2	rs113476579	236015549	NA	NA	NA	NA	0.364912506946837	0.460343720140596	0.1331	0.0628	0.0078	0.0063	0.0206	0.006	0.0051	0.0211	0.1452	0.0163	0.0168	0.0089	0.0856	0.0181	0.0087	0.0042	0.0042	0.0932	0.0881	0.0105	0.0076	0.0094	0.0183	0.0088	0.0146	0.1744
2	rs57496294	236020851	NA	NA	NA	NA	0.320402015268905	0.406755047102918	0.1326	0.0617	0.0078	0.0062	0.0206	0.0059	0.0051	0.0214	0.1458	0.0163	0.0169	0.0091	0.0854	0.0182	0.0085	0.0043	0.0042	0.0933	0.0885	0.0106	0.0076	0.0093	0.0186	0.0089	0.0148	0.1739
2	rs56038428	236020996	NA	NA	NA	NA	0.321562720265355	0.425820415342232	0.1326	0.0617	0.0078	0.0062	0.0206	0.0059	0.0051	0.0214	0.1457	0.0163	0.0169	0.0091	0.0854	0.0183	0.0085	0.0043	0.0042	0.0933	0.0885	0.0106	0.0076	0.0093	0.0186	0.0089	0.0148	0.1739
2	rs72971443	236023954	NA	NA	NA	NA	0.349865962299942	0.535748135494498	0.1328	0.0616	0.0078	0.0062	0.0206	0.0059	0.0051	0.0213	0.1457	0.0164	0.0169	0.0091	0.0852	0.0183	0.0084	0.0044	0.0042	0.0932	0.0886	0.0107	0.0075	0.0093	0.0187	0.0089	0.0149	0.1736
2	rs67613679	236026558	NA	NA	NA	NA	0.363834659677417	0.511072010681904	0.1329	0.0615	0.0078	0.0062	0.0206	0.0059	0.0051	0.0213	0.1455	0.0165	0.0169	0.0091	0.0851	0.0183	0.0084	0.0045	0.0041	0.0931	0.0887	0.0107	0.0075	0.0093	0.0188	0.0089	0.015	0.1737
2	rs138075857	236027965	NA	NA	NA	NA	0.360610918395079	0.523373607470373	0.133	0.0616	0.0078	0.0062	0.0207	0.0058	0.0051	0.0213	0.1454	0.0165	0.0169	0.0091	0.085	0.0183	0.0084	0.0045	0.0041	0.0931	0.0887	0.0107	0.0075	0.0093	0.0188	0.0089	0.015	0.1737
2	rs4663548	236029729	NA	NA	NA	NA	0.357348535766797	0.567913365876304	0.1332	0.0616	0.0078	0.0062	0.0207	0.0058	0.005	0.0212	0.1453	0.0166	0.0169	0.0091	0.0848	0.0183	0.0084	0.0045	0.0041	0.0931	0.0887	0.0107	0.0076	0.0092	0.0189	0.0089	0.0151	0.1737
2	rs4350698	236030744	NA	NA	NA	NA	0.358737197924062	0.571735851294879	0.1332	0.0616	0.0078	0.0062	0.0207	0.0058	0.005	0.0212	0.1452	0.0166	0.0169	0.0091	0.0847	0.0183	0.0084	0.0046	0.0041	0.0931	0.0887	0.0107	0.0076	0.0092	0.0189	0.0089	0.0151	0.1737
2	rs12692160	236035291	NA	NA	NA	NA	0.359004565499112	0.711427609849081	0.1334	0.0616	0.0078	0.0062	0.0207	0.0058	0.0051	0.0212	0.1453	0.0168	0.0169	0.0091	0.0847	0.0183	0.0084	0.0046	0.0042	0.093	0.0887	0.0107	0.0076	0.0091	0.019	0.0088	0.015	0.1732
2	rs4507050	236038867	NA	NA	NA	NA	0.357455257692426	0.856638335963757	0.1333	0.0614	0.0077	0.0062	0.0207	0.0058	0.0051	0.021	0.1453	0.0169	0.0169	0.0091	0.0849	0.0183	0.0083	0.0047	0.0042	0.0931	0.0889	0.0108	0.0077	0.0091	0.0192	0.0087	0.0151	0.1727
2	rs6711272	236040005	NA	NA	NA	NA	0.386699998661852	0.931603024268745	0.1331	0.0614	0.0077	0.0062	0.0207	0.0058	0.0051	0.021	0.1455	0.0169	0.0169	0.0091	0.085	0.0183	0.0083	0.0047	0.0042	0.093	0.089	0.0108	0.0077	0.009	0.0192	0.0086	0.015	0.1726
2	rs76498475	236040534	NA	NA	NA	NA	0.522278052310459	1.40808265365592	0.1329	0.0613	0.0077	0.0061	0.0208	0.0057	0.0051	0.0209	0.1455	0.0169	0.0168	0.0092	0.0852	0.0182	0.0083	0.0047	0.0042	0.0932	0.0894	0.0108	0.0076	0.009	0.0192	0.0085	0.015	0.1724
2	rs74709606	236040613	NA	NA	NA	NA	0.488125815775337	1.36008526969332	0.1329	0.0613	0.0077	0.0061	0.0208	0.0057	0.0051	0.0209	0.1454	0.0169	0.0168	0.0093	0.0852	0.0181	0.0083	0.0047	0.0042	0.0932	0.0896	0.0109	0.0076	0.009	0.0193	0.0085	0.015	0.1723
2	rs73119705	236040725	NA	NA	NA	NA	0.4722951145739	1.48083835919179	0.1328	0.0613	0.0077	0.006	0.0209	0.0058	0.0052	0.0209	0.1453	0.0169	0.0167	0.0093	0.0853	0.0181	0.0083	0.0048	0.0042	0.0933	0.0897	0.0109	0.0075	0.009	0.0193	0.0085	0.015	0.1721
2	rs80090284	236046055	1.08	0.832982220188166	3.31	0.196320630125924	0.983647644358459	2.29526059614325	0.1297	0.0599	0.0071	0.0047	0.0224	0.0045	0.0053	0.0199	0.1436	0.0167	0.0167	0.0116	0.0901	0.0175	0.0079	0.0045	0.0038	0.0939	0.0967	0.0115	0.0075	0.0084	0.0198	0.0078	0.0146	0.1686
2	rs72973408	236047364	1.08	0.832982220188166	3.32	0.186688027238402	0.708157743521179	1.42715317751361	0.1297	0.0599	0.0071	0.0047	0.0224	0.0045	0.0053	0.0199	0.1436	0.0167	0.0167	0.0117	0.0902	0.0175	0.0079	0.0045	0.0038	0.094	0.0968	0.0115	0.0075	0.0084	0.0199	0.0078	0.0146	0.1686
2	rs6740141	236047455	1.08	0.832982220188166	3.32	0.186688027238402	0.603811677852416	1.40740234071779	0.1297	0.06	0.0071	0.0047	0.0224	0.0045	0.0053	0.0199	0.1437	0.0167	0.0167	0.0114	0.0902	0.0176	0.0079	0.0045	0.0038	0.094	0.0968	0.0115	0.0075	0.0084	0.0199	0.0078	0.0146	0.1686
2	rs11887649	236048275	1.08	0.832982220188166	3.33	0.177401503992083	0.608921420685471	1.30867144846835	0.1297	0.0599	0.0071	0.0047	0.0224	0.0045	0.0053	0.0199	0.1437	0.0167	0.0167	0.0114	0.0903	0.0176	0.0079	0.0045	0.0038	0.0939	0.0968	0.0115	0.0075	0.0084	0.0198	0.0078	0.0146	0.1688
2	rs73119717	236049422	1.08	0.832982220188166	3.33	0.177401503992083	0.624929343903939	1.26678266568531	0.1296	0.06	0.0071	0.0047	0.0224	0.0044	0.0053	0.0199	0.1436	0.0168	0.0167	0.0115	0.0904	0.0176	0.0079	0.0045	0.0037	0.0938	0.0969	0.0115	0.0075	0.0084	0.0196	0.0078	0.0146	0.169
2	rs72975325	236051557	1.08	0.832982220188166	3.34	0.168454672892635	0.652934953966352	1.28853570884668	0.1297	0.0601	0.0071	0.0047	0.0225	0.0044	0.0053	0.0199	0.1436	0.0168	0.0167	0.0115	0.0904	0.0176	0.0079	0.0045	0.0037	0.0939	0.0967	0.0115	0.0075	0.0084	0.0194	0.0078	0.0146	0.1692
2	rs7605399	236055911	1.08	0.832982220188166	3.36	0.151554094423325	0.654292678766943	1.36719108488753	0.1298	0.0601	0.0071	0.0047	0.0225	0.0044	0.0053	0.0201	0.1435	0.0168	0.0166	0.0114	0.0904	0.0176	0.0079	0.0045	0.0037	0.094	0.0965	0.0115	0.0075	0.0084	0.0194	0.0078	0.0146	0.1691
2	rs6722907	236059273	1.08	0.832982220188166	3.36	0.151554094423325	0.707269067064772	1.56091115178029	0.1298	0.0601	0.0071	0.0047	0.0225	0.0044	0.0053	0.0201	0.1434	0.0168	0.0166	0.0114	0.0904	0.0177	0.0079	0.0045	0.0037	0.094	0.0965	0.0115	0.0075	0.0084	0.0194	0.0078	0.0146	0.1691
2	rs80285135	236059278	1.08	0.832982220188166	3.37	0.143587140072381	0.707121002582386	1.56142988553365	0.1298	0.0601	0.0071	0.0047	0.0225	0.0044	0.0053	0.0201	0.1434	0.0168	0.0166	0.0114	0.0904	0.0177	0.0079	0.0045	0.0037	0.094	0.0965	0.0115	0.0075	0.0084	0.0194	0.0078	0.0146	0.1691
2	rs74488209	236062983	1.08	0.832982220188166	3.39	0.128586294370088	0.768511541274396	1.6000633994083	0.1298	0.0601	0.0071	0.0047	0.0225	0.0044	0.0053	0.0201	0.1434	0.0168	0.0166	0.0114	0.0904	0.0177	0.0079	0.0045	0.0037	0.094	0.0965	0.0115	0.0075	0.0084	0.0194	0.0077	0.0146	0.1691
2	rs75358627	236066062	1.08	0.832982220188166	3.42	0.108314757127468	0.856350295920394	1.37464186534601	0.1298	0.0601	0.0072	0.0046	0.0225	0.0043	0.0054	0.0201	0.1433	0.0168	0.0166	0.0114	0.0906	0.0178	0.0078	0.0045	0.0036	0.0941	0.0965	0.0114	0.0074	0.0084	0.0194	0.0077	0.0145	0.1691
2	rs78297274	236067386	1.08	0.832982220188166	3.42	0.108314757127468	1.02673516302308	0.769784660071081	0.1298	0.0602	0.0071	0.0044	0.0227	0.0043	0.0053	0.0202	0.1421	0.017	0.0167	0.0116	0.0913	0.0183	0.0076	0.0042	0.0033	0.095	0.0965	0.0114	0.0075	0.0082	0.0196	0.0077	0.0143	0.1692
2	rs73996035	236068297	1.07	0.897462410887183	3.41	0.114783892697204	1.31580633410942	0.596946566726512	0.1296	0.0604	0.007	0.0043	0.0229	0.0042	0.0052	0.0203	0.1411	0.0174	0.017	0.0116	0.0923	0.0186	0.0073	0.004	0.003	0.0956	0.0957	0.0115	0.0076	0.0081	0.0199	0.0076	0.0142	0.169
2	rs13428795	236068633	1.06	0.964986553882562	3.41	0.114783892697204	1.41813325389732	0.486829760810797	0.1299	0.0602	0.007	0.0042	0.0228	0.0042	0.0052	0.0202	0.1409	0.0173	0.0171	0.0117	0.0925	0.0186	0.0072	0.0039	0.0029	0.0962	0.0958	0.0115	0.0077	0.008	0.0199	0.0076	0.0142	0.1688
2	rs4456651	236068863	1.06	0.964986553882562	3.41	0.114783892697204	1.11540376338153	0.283984731142961	0.1301	0.0603	0.0069	0.0041	0.0229	0.0041	0.0051	0.0202	0.1411	0.0173	0.0171	0.0112	0.0922	0.0187	0.0071	0.0039	0.0029	0.0963	0.0965	0.0115	0.0077	0.0077	0.0201	0.0074	0.0142	0.169
2	rs12470413	236068956	1.06	0.964986553882562	3.39	0.128586294370088	1.04571765261217	0.219850814886909	0.13	0.0604	0.0068	0.004	0.0229	0.0041	0.005	0.0202	0.141	0.0173	0.0171	0.011	0.0922	0.0187	0.0071	0.0039	0.0028	0.0968	0.0969	0.0115	0.0077	0.0077	0.02	0.0073	0.0142	0.1693
2	rs7578742	236069068	1.06	0.964986553882562	3.4	0.121538743628758	0.988682593045059	0.215444059008505	0.13	0.0606	0.0067	0.0039	0.023	0.004	0.0049	0.0202	0.141	0.0173	0.0171	0.0109	0.0922	0.0186	0.0069	0.0038	0.0028	0.0972	0.0973	0.0115	0.0077	0.0076	0.02	0.0072	0.0141	0.1694
2	rs67524001	236069907	1.06	0.964986553882562	3.39	0.128586294370088	0.934549828050471	0.173359190580516	0.1299	0.0608	0.0066	0.0037	0.0229	0.0039	0.0049	0.0201	0.1411	0.0172	0.0172	0.0108	0.0923	0.0185	0.0067	0.0038	0.0027	0.098	0.0978	0.0114	0.0077	0.0074	0.02	0.0072	0.014	0.1696
2	rs4663549	236071218	1.06	0.964986553882562	3.39	0.128586294370088	1.01125420212018	0.165853107349619	0.1299	0.0609	0.0066	0.0037	0.0228	0.0039	0.0049	0.0202	0.141	0.0173	0.0172	0.0108	0.0923	0.0185	0.0067	0.0038	0.0027	0.098	0.0978	0.0114	0.0077	0.0074	0.02	0.0073	0.0139	0.1696
2	rs111779078	236072970	1.06	0.964986553882562	3.38	0.135933471893229	1.06915762453468	0.154815099722716	0.1298	0.061	0.0065	0.0036	0.0228	0.0037	0.0049	0.0201	0.1407	0.0172	0.0173	0.0107	0.0924	0.0185	0.0067	0.0038	0.0027	0.0984	0.0979	0.0114	0.0077	0.0073	0.02	0.0075	0.0139	0.1694
2	rs77577387	236074481	1.06	0.964986553882562	3.39	0.128586294370088	1.13420997842309	0.127281264844169	0.1297	0.0611	0.0064	0.0036	0.0229	0.0037	0.0049	0.0201	0.1404	0.0172	0.0173	0.0108	0.0926	0.0185	0.0067	0.0037	0.0027	0.0987	0.0979	0.0114	0.0078	0.0072	0.02	0.0077	0.0139	0.1694
2	rs73125615	236080171	1.06	0.964986553882562	3.39	0.128586294370088	1.21891841126696	0.106345498243256	0.1296	0.0613	0.0064	0.0036	0.0229	0.0037	0.0049	0.02	0.1404	0.0172	0.0173	0.0108	0.093	0.0183	0.0066	0.0036	0.0026	0.099	0.0977	0.0113	0.0077	0.0071	0.0201	0.0078	0.0138	0.1694
2	rs11694203	236080188	1.06	0.964986553882562	3.39	0.128586294370088	1.27899927970836	0.0926525454167804	0.1292	0.0613	0.0064	0.0036	0.0229	0.0037	0.0049	0.0202	0.14	0.0172	0.0173	0.0108	0.0932	0.0183	0.0066	0.0036	0.0026	0.0988	0.0982	0.0114	0.0079	0.0071	0.02	0.0078	0.0138	0.1695
2	rs72981359	236081435	1.06	0.964986553882562	3.39	0.128586294370088	1.28297457795891	0.108349142432876	0.1293	0.0613	0.0064	0.0036	0.023	0.0037	0.0049	0.0202	0.14	0.0172	0.0173	0.0108	0.0931	0.0183	0.0066	0.0036	0.0026	0.0989	0.0982	0.0114	0.0079	0.007	0.0199	0.0077	0.0138	0.1695
2	rs11691846	236083126	1.06	0.964986553882562	3.39	0.128586294370088	1.24624323810865	0.130052872449655	0.1293	0.0613	0.0064	0.0036	0.0231	0.0037	0.0048	0.0201	0.1401	0.0172	0.0174	0.0108	0.0932	0.0185	0.0066	0.0036	0.0026	0.0989	0.098	0.0113	0.0078	0.007	0.0199	0.0077	0.0138	0.1695
2	rs72985257	236084236	1.06	0.964986553882562	3.38	0.135933471893229	1.19560524284476	0.130142647632455	0.1294	0.0613	0.0064	0.0036	0.0231	0.0037	0.0048	0.0201	0.1401	0.0172	0.0174	0.0108	0.0932	0.0184	0.0066	0.0035	0.0026	0.099	0.098	0.0113	0.0078	0.007	0.0199	0.0077	0.0138	0.1695
2	rs13031231	236084854	1.06	0.964986553882562	3.38	0.135933471893229	1.18171990567138	0.122594449126753	0.1294	0.0613	0.0064	0.0036	0.0231	0.0036	0.0048	0.0201	0.1402	0.0172	0.0174	0.0108	0.0933	0.0184	0.0066	0.0035	0.0026	0.099	0.098	0.0113	0.0078	0.007	0.0199	0.0077	0.0138	0.1695
2	rs74992909	236090900	1.06	0.964986553882562	3.38	0.135933471893229	1.02664841201686	0.119187917616413	0.1297	0.061	0.0063	0.0035	0.0231	0.0035	0.0046	0.02	0.1408	0.0171	0.0173	0.0107	0.0936	0.0183	0.0065	0.0034	0.0026	0.0997	0.098	0.0113	0.0077	0.0069	0.0198	0.0076	0.0138	0.1694
2	rs185951147	236092974	1.06	0.964986553882562	3.38	0.135933471893229	0.982710090984414	0.115474138660611	0.1299	0.0609	0.0063	0.0035	0.0231	0.0035	0.0045	0.0199	0.141	0.017	0.0173	0.0106	0.0937	0.0183	0.0065	0.0034	0.0026	0.0999	0.098	0.0113	0.0076	0.0069	0.0198	0.0075	0.0138	0.1694
2	rs6731735	236097683	1.06	0.964986553882562	3.38	0.135933471893229	0.84343847844202	0.117973900030531	0.1306	0.0603	0.0061	0.0033	0.0231	0.0032	0.0041	0.0196	0.1423	0.0168	0.0171	0.0106	0.0944	0.018	0.0062	0.0032	0.0025	0.1016	0.098	0.0112	0.0073	0.0067	0.0196	0.0073	0.0139	0.1693
2	rs6744892	236098016	1.06	0.964986553882562	3.39	0.128586294370088	0.847679731640366	0.0972685559221052	0.1306	0.0602	0.0061	0.0033	0.0231	0.0032	0.0041	0.0196	0.1424	0.0168	0.0171	0.0106	0.0945	0.018	0.0062	0.0032	0.0025	0.1017	0.0979	0.0112	0.0073	0.0067	0.0196	0.0073	0.0139	0.1694
2	rs72989134	236104445	1.06	0.964986553882562	3.4	0.121538743628758	0.686309390969956	0.122155699549981	0.1318	0.0599	0.006	0.0031	0.0232	0.003	0.0038	0.0193	0.1442	0.0168	0.0169	0.0105	0.0945	0.0178	0.006	0.0031	0.0025	0.1015	0.0972	0.0116	0.0073	0.0067	0.0194	0.0071	0.014	0.1694
2	rs10929105	236104982	1.06	0.964986553882562	3.37	0.143587140072381	0.684484277976992	0.11814704359979	0.1318	0.0599	0.006	0.0031	0.0232	0.003	0.0038	0.0193	0.1442	0.0168	0.0169	0.0105	0.0945	0.0178	0.006	0.0031	0.0025	0.1015	0.0972	0.0116	0.0073	0.0067	0.0194	0.0071	0.014	0.1694
2	rs75123135	236107159	1.06	0.964986553882562	3.37	0.143587140072381	0.668806247206996	0.121192531147954	0.132	0.0598	0.006	0.0031	0.0232	0.003	0.0037	0.0193	0.1444	0.0168	0.0169	0.0104	0.0944	0.0178	0.006	0.0031	0.0025	0.1015	0.0971	0.0116	0.0073	0.0067	0.0194	0.007	0.014	0.1694
2	rs62187510	236114017	1.06	0.964986553882562	3.37	0.143587140072381	0.606847511992711	0.127370324927929	0.1323	0.0597	0.006	0.003	0.0233	0.0029	0.0036	0.0192	0.1449	0.0168	0.0169	0.0104	0.0945	0.0177	0.006	0.003	0.0026	0.1014	0.0968	0.0118	0.0073	0.0067	0.0194	0.0069	0.0141	0.1696
2	rs73996053	236114828	1.06	0.964986553882562	3.37	0.143587140072381	0.594541069228763	0.122068020489475	0.1324	0.0596	0.006	0.003	0.0233	0.0029	0.0035	0.0192	0.145	0.0167	0.0169	0.0104	0.0946	0.0177	0.0059	0.0029	0.0026	0.1013	0.0967	0.0119	0.0073	0.0067	0.0194	0.0069	0.0142	0.1696
2	rs114548828	236115410	1.06	0.964986553882562	3.37	0.143587140072381	0.569272983824452	0.135662050367464	0.1325	0.0596	0.0059	0.0029	0.0233	0.0028	0.0034	0.0191	0.1452	0.0167	0.0169	0.0103	0.0947	0.0177	0.0059	0.0029	0.0026	0.1014	0.0968	0.0119	0.0073	0.0067	0.0194	0.0069	0.0142	0.1696
2	rs79053104	236120541	1.06	0.964986553882562	3.37	0.143587140072381	0.531978483878339	0.149115027303675	0.1326	0.0595	0.0059	0.0028	0.0233	0.0028	0.0033	0.019	0.1456	0.0166	0.0168	0.0103	0.0948	0.0176	0.0059	0.0028	0.0025	0.1015	0.097	0.012	0.0073	0.0067	0.0194	0.0068	0.0142	0.1695
2	rs6727436	236126570	1.06	0.964986553882562	3.37	0.143587140072381	0.525050166852504	0.124797024159233	0.1327	0.0594	0.0059	0.0027	0.0234	0.0028	0.0032	0.0189	0.1459	0.0166	0.0168	0.0102	0.095	0.0176	0.0059	0.0028	0.0025	0.1015	0.0971	0.0121	0.0073	0.0067	0.0194	0.0068	0.0142	0.1694
2	rs114926555	236134459	1.06	0.964986553882562	3.37	0.143587140072381	0.516178399222255	0.156443977835024	0.1327	0.0593	0.0059	0.0026	0.0234	0.0027	0.0032	0.0188	0.1464	0.0165	0.0168	0.0102	0.0952	0.0176	0.0059	0.0027	0.0025	0.1014	0.097	0.0121	0.0072	0.0067	0.0193	0.0068	0.0142	0.1693
2	rs6710111	236144476	1.06	0.964986553882562	3.37	0.143587140072381	0.536077922129847	0.166049143259399	0.1326	0.0589	0.0059	0.0025	0.0234	0.0026	0.0031	0.0187	0.1478	0.0163	0.0167	0.0102	0.0962	0.0177	0.0059	0.0026	0.0025	0.1011	0.0965	0.0123	0.0072	0.0068	0.0193	0.0068	0.0143	0.169
2	rs6431355	236146526	1.06	0.964986553882562	3.37	0.143587140072381	0.570816278121991	0.135297539177865	0.1327	0.0589	0.0059	0.0026	0.0234	0.0025	0.0031	0.0186	0.1479	0.0163	0.0167	0.0103	0.0963	0.0177	0.0059	0.0027	0.0025	0.101	0.0964	0.0123	0.0071	0.0068	0.0193	0.0067	0.0143	0.1689
2	rs12692163	236152436	1.06	0.964986553882562	3.36	0.151554094423325	0.548531388444686	0.131041660402904	0.1323	0.0588	0.0059	0.0028	0.0234	0.0025	0.0031	0.0186	0.1479	0.0163	0.0167	0.0103	0.0959	0.0177	0.0061	0.0027	0.0025	0.1007	0.097	0.0124	0.007	0.0067	0.0193	0.0067	0.0143	0.1692
2	rs10929112	236161982	1.06	0.964986553882562	3.36	0.151554094423325	0.553418164709106	0.149870600827366	0.1322	0.0588	0.0059	0.0029	0.0234	0.0025	0.0031	0.0186	0.1483	0.0163	0.0167	0.0102	0.096	0.0176	0.0061	0.0027	0.0025	0.1006	0.097	0.0124	0.0068	0.0068	0.0192	0.0067	0.0143	0.1691
2	rs12622309	236163555	1.06	0.964986553882562	3.36	0.151554094423325	0.559388994842804	0.142748515665809	0.1322	0.0588	0.0059	0.0029	0.0234	0.0025	0.0031	0.0186	0.1483	0.0163	0.0167	0.0102	0.096	0.0176	0.0061	0.0027	0.0025	0.1006	0.097	0.0124	0.0068	0.0068	0.0192	0.0067	0.0143	0.1691
2	rs4663190	236174661	1.06	0.964986553882562	3.36	0.151554094423325	0.520733863388766	0.18840548232245	0.1315	0.0585	0.006	0.0029	0.0236	0.0025	0.0032	0.0187	0.1493	0.0162	0.0169	0.0103	0.0965	0.0178	0.0065	0.0026	0.0027	0.0996	0.0966	0.0124	0.0066	0.0069	0.0193	0.0068	0.0146	0.1682
2	rs13391619	236178639	1.07	0.897462410887183	3.36	0.151554094423325	0.429665846186322	0.239205107862415	0.1311	0.0586	0.006	0.0029	0.0236	0.0025	0.0032	0.0185	0.1498	0.0162	0.017	0.0103	0.0961	0.0179	0.0067	0.0026	0.0028	0.0989	0.0965	0.0124	0.0066	0.0069	0.0193	0.0068	0.0147	0.1686
2	rs73998361	236178946	1.07	0.897462410887183	3.36	0.151554094423325	0.42937309671799	0.237986995956401	0.1311	0.0586	0.006	0.0029	0.0236	0.0025	0.0032	0.0185	0.1498	0.0162	0.017	0.0103	0.0961	0.018	0.0067	0.0026	0.0028	0.0989	0.0965	0.0124	0.0066	0.0069	0.0193	0.0068	0.0147	0.1686
2	rs116285213	236181650	1.07	0.897462410887183	3.36	0.151554094423325	0.407072542038525	0.261921657587252	0.1311	0.0586	0.006	0.0029	0.0236	0.0026	0.0031	0.0185	0.1498	0.0162	0.017	0.0103	0.096	0.018	0.0067	0.0026	0.0028	0.0989	0.0965	0.0124	0.0066	0.0069	0.0193	0.0068	0.0147	0.1687
2	rs62940962	236186640	1.07	0.897462410887183	3.36	0.151554094423325	0.341474034934657	0.234344671015195	0.1312	0.0585	0.006	0.003	0.0235	0.0026	0.0031	0.0183	0.15	0.0162	0.017	0.0102	0.0957	0.018	0.0069	0.0026	0.0029	0.0989	0.0965	0.0124	0.0066	0.0069	0.0194	0.0068	0.0147	0.1688
2	rs72978757	236187059	1.07	0.897462410887183	3.36	0.151554094423325	0.334217675143371	0.237544541087902	0.1313	0.0585	0.006	0.003	0.0235	0.0027	0.0031	0.0183	0.15	0.0162	0.017	0.0102	0.0957	0.0179	0.0068	0.0026	0.0029	0.0989	0.0965	0.0124	0.0066	0.0069	0.0193	0.0068	0.0147	0.1688
2	rs74661965	236187746	1.07	0.897462410887183	3.36	0.151554094423325	0.331337817626322	0.245996054576213	0.1313	0.0585	0.006	0.003	0.0235	0.0027	0.0031	0.0183	0.15	0.0162	0.017	0.0102	0.0957	0.0179	0.0069	0.0026	0.0029	0.0989	0.0965	0.0124	0.0066	0.0069	0.0193	0.0067	0.0147	0.1688
2	rs11687541	236187807	1.07	0.897462410887183	3.35	0.159841057206343	0.335972489818134	0.25284716171274	0.1314	0.0585	0.006	0.003	0.0235	0.0027	0.0031	0.0183	0.1501	0.0162	0.017	0.0102	0.0957	0.0179	0.0069	0.0026	0.0029	0.0989	0.0964	0.0124	0.0065	0.0069	0.0193	0.0067	0.0147	0.1688
2	rs1897332	236188646	1.07	0.897462410887183	3.35	0.159841057206343	0.331183905929958	0.266610995120103	0.1315	0.0585	0.006	0.003	0.0235	0.0027	0.0031	0.0183	0.1502	0.0162	0.017	0.0102	0.0955	0.0179	0.0069	0.0026	0.0029	0.0988	0.0964	0.0124	0.0065	0.0069	0.0193	0.0067	0.0147	0.1688
2	rs55885765	236194064	1.07	0.897462410887183	3.35	0.159841057206343	0.350235513150186	0.307902109894629	0.1316	0.0579	0.006	0.0031	0.0236	0.0027	0.0031	0.0183	0.1506	0.0162	0.017	0.0102	0.0952	0.0178	0.0069	0.0027	0.003	0.0993	0.0964	0.0125	0.0064	0.0071	0.0193	0.0068	0.0146	0.1679
2	rs2163571	236199722	1.07	0.897462410887183	3.35	0.159841057206343	0.338406129967026	0.399764161304898	0.1316	0.0577	0.006	0.0031	0.0237	0.0028	0.0031	0.0183	0.1508	0.0163	0.017	0.0102	0.095	0.0179	0.007	0.0027	0.0031	0.0993	0.0964	0.0125	0.0064	0.0071	0.0193	0.0068	0.0145	0.1676
2	rs4561612	236205639	1.1	0.712999886098274	3.35	0.159841057206343	0.118299631404734	0.356160107168408	0.1327	0.056	0.0071	0.0034	0.0236	0.0038	0.0038	0.0184	0.1541	0.0165	0.0171	0.01	0.0914	0.0177	0.0075	0.0033	0.0037	0.0981	0.0941	0.0125	0.0072	0.0072	0.0193	0.0068	0.0144	0.1665
2	rs76175867	236205782	1.1	0.712999886098274	3.35	0.159841057206343	0.122196531314632	0.467332980120543	0.1327	0.056	0.0071	0.0035	0.0236	0.0038	0.0038	0.0184	0.154	0.0165	0.0171	0.01	0.0912	0.0177	0.0075	0.0033	0.0037	0.0982	0.094	0.0125	0.0072	0.0072	0.0193	0.0068	0.0144	0.1664
2	rs13009672	236207452	1.11	0.657414555049712	3.34	0.168454672892635	0.0729703679381769	0.336931717779373	0.1336	0.0564	0.0073	0.0035	0.0236	0.004	0.0039	0.0181	0.1543	0.0163	0.017	0.0097	0.0905	0.0174	0.0076	0.0035	0.0038	0.0979	0.0934	0.0124	0.0075	0.0072	0.0194	0.0069	0.0144	0.1664
2	rs114209156	236208034	1.11	0.657414555049712	3.34	0.168454672892635	0.0661510001407614	0.297173804336051	0.134	0.0565	0.0074	0.0035	0.0236	0.0041	0.004	0.018	0.1544	0.0164	0.0171	0.0096	0.0901	0.0174	0.0077	0.0035	0.0038	0.0978	0.0931	0.0124	0.0076	0.0072	0.0195	0.0068	0.0143	0.1662
2	rs1367876	236212004	1.12	0.604706511137083	3.34	0.168454672892635	0.0405367558895798	0.254767063541176	0.1354	0.0571	0.0076	0.0036	0.0235	0.0044	0.0043	0.0179	0.1546	0.0164	0.017	0.009	0.0886	0.017	0.008	0.0036	0.0039	0.0972	0.0918	0.0124	0.0081	0.0075	0.02	0.0068	0.0138	0.1661
2	rs7603597	236213946	1.12	0.604706511137083	3.34	0.168454672892635	0.036554063619975	0.212878157496688	0.1361	0.0573	0.0075	0.0036	0.0235	0.0045	0.0042	0.0179	0.1546	0.0164	0.017	0.0089	0.0883	0.0171	0.008	0.0036	0.0039	0.0972	0.0916	0.0123	0.0081	0.0076	0.0201	0.0068	0.0138	0.1661
2	rs78575186	236217266	1.12	0.604706511137083	3.34	0.168454672892635	0.0368196471975329	0.226243288321223	0.1364	0.0572	0.0075	0.0035	0.0236	0.0045	0.0042	0.0179	0.1546	0.0163	0.017	0.0089	0.088	0.017	0.008	0.0036	0.0039	0.0971	0.0916	0.0123	0.0081	0.0076	0.02	0.0068	0.0138	0.1665
2	rs10737930	236224595	1.12	0.604706511137083	3.28	0.227357389834261	0.0353624208586532	0.170085720381327	0.1367	0.0574	0.0075	0.0035	0.0237	0.0045	0.0041	0.0179	0.1545	0.0162	0.017	0.0088	0.0877	0.017	0.0079	0.0036	0.0039	0.0969	0.0918	0.0123	0.008	0.0077	0.02	0.0067	0.0138	0.1668
2	rs115660387	236224848	1.12	0.604706511137083	3.27	0.2384362992664	0.0352977391331159	0.175653502228685	0.1366	0.0574	0.0075	0.0035	0.0236	0.0046	0.0042	0.0179	0.1545	0.0162	0.017	0.0088	0.0877	0.017	0.0079	0.0036	0.0039	0.0969	0.0919	0.0123	0.008	0.0077	0.02	0.0067	0.0138	0.1668
2	rs999116	236225397	1.12	0.604706511137083	3.27	0.2384362992664	0.0333083619141414	0.139234831209988	0.1366	0.0573	0.0075	0.0035	0.0236	0.0046	0.0042	0.0179	0.1546	0.0162	0.0169	0.0089	0.0875	0.017	0.0079	0.0036	0.0039	0.0968	0.092	0.0123	0.008	0.0077	0.0201	0.0067	0.0138	0.1669
2	rs77862006	236227082	1.12	0.604706511137083	3.27	0.2384362992664	0.0346171641043692	0.166049143259399	0.1369	0.0572	0.0075	0.0035	0.0236	0.0046	0.0042	0.018	0.1547	0.0162	0.0169	0.0088	0.0876	0.017	0.0079	0.0036	0.0039	0.0967	0.0918	0.0123	0.0081	0.0078	0.0201	0.0067	0.0138	0.1668
2	rs1864713	236228570	1.12	0.604706511137083	3.27	0.2384362992664	0.0329496614095714	0.165657152777155	0.1372	0.0571	0.0075	0.0035	0.0236	0.0046	0.0042	0.018	0.1548	0.0162	0.0169	0.0088	0.0876	0.017	0.0079	0.0035	0.0039	0.0966	0.0916	0.0123	0.0081	0.0078	0.0201	0.0067	0.0138	0.1667
2	rs66647177	236228602	1.12	0.604706511137083	3.27	0.2384362992664	0.0329127092943	0.169591640529067	0.1373	0.0571	0.0075	0.0035	0.0236	0.0046	0.0042	0.018	0.1548	0.0161	0.0169	0.0088	0.0876	0.0171	0.0079	0.0035	0.0039	0.0966	0.0915	0.0123	0.0081	0.0078	0.0201	0.0067	0.0139	0.1667
2	rs113310310	236229412	1.13	0.554827224596281	3.27	0.2384362992664	0.0345534343141993	0.179366206051201	0.1378	0.0571	0.0076	0.0035	0.0233	0.0045	0.0041	0.018	0.155	0.0161	0.0168	0.0086	0.0876	0.017	0.0079	0.0035	0.0039	0.0958	0.0919	0.0123	0.0081	0.0077	0.02	0.0068	0.0138	0.167
2	rs78650063	236234204	1.15	0.46334549806667	3.27	0.2384362992664	0.0486793543102443	0.136940671652922	0.1407	0.0584	0.0078	0.0036	0.022	0.0042	0.0037	0.0183	0.1575	0.0155	0.0164	0.0078	0.0882	0.0164	0.0077	0.0035	0.004	0.0903	0.0935	0.0124	0.0085	0.007	0.0199	0.0068	0.0131	0.1686
2	rs7609159	236243095	1.15	0.46334549806667	3.27	0.2384362992664	0.0562123630535631	0.214159840419242	0.141	0.0589	0.0078	0.0036	0.0218	0.0041	0.0037	0.0183	0.158	0.0154	0.0164	0.0076	0.0888	0.0163	0.0076	0.0034	0.004	0.0894	0.0934	0.0125	0.0086	0.0069	0.0198	0.0069	0.013	0.1688
2	rs2217538	236244276	1.15	0.46334549806667	3.27	0.2384362992664	0.0488406945662967	0.18840548232245	0.141	0.0589	0.0078	0.0036	0.0218	0.0041	0.0037	0.0183	0.158	0.0154	0.0164	0.0076	0.0888	0.0163	0.0076	0.0034	0.004	0.0894	0.0934	0.0125	0.0086	0.0069	0.0199	0.0069	0.013	0.1688
2	rs115869076	236244781	1.15	0.46334549806667	3.27	0.2384362992664	0.0491644579711302	0.199053962880584	0.141	0.0589	0.0078	0.0036	0.0218	0.0041	0.0037	0.0183	0.158	0.0154	0.0164	0.0076	0.0888	0.0163	0.0076	0.0034	0.004	0.0894	0.0934	0.0125	0.0086	0.0069	0.0199	0.0069	0.013	0.1688
2	rs78640312	236245610	1.15	0.46334549806667	3.27	0.2384362992664	0.0499637939996503	0.201039732629142	0.141	0.0589	0.0078	0.0036	0.0218	0.0041	0.0037	0.0183	0.158	0.0154	0.0164	0.0076	0.0889	0.0163	0.0076	0.0034	0.004	0.0893	0.0935	0.0125	0.0086	0.0069	0.0199	0.0069	0.013	0.1688
2	rs10164564	236246238	1.15	0.46334549806667	3.26	0.249891789602986	0.0494245096223354	0.197907337250839	0.141	0.0589	0.0078	0.0036	0.0217	0.0041	0.0037	0.0183	0.158	0.0154	0.0164	0.0076	0.0889	0.0163	0.0076	0.0034	0.004	0.0893	0.0935	0.0125	0.0086	0.0069	0.0199	0.0069	0.013	0.1688
2	rs78383225	236246755	1.15	0.46334549806667	3.25	0.261729658797372	0.0490833816626584	0.186667144568023	0.141	0.0589	0.0078	0.0036	0.0217	0.0041	0.0037	0.0183	0.158	0.0154	0.0163	0.0076	0.0889	0.0163	0.0076	0.0034	0.004	0.0893	0.0935	0.0125	0.0086	0.0069	0.0199	0.0069	0.0129	0.1688
2	rs77996404	236256462	1.15	0.46334549806667	3.22	0.299593947381755	0.0466929228477814	0.178561187598278	0.1408	0.059	0.0078	0.0036	0.0216	0.0042	0.0036	0.0183	0.1581	0.0154	0.0163	0.0076	0.0889	0.0163	0.0075	0.0034	0.004	0.0893	0.0935	0.0125	0.0087	0.0069	0.0198	0.0069	0.0129	0.1688
2	rs4375814	236258222	1.15	0.46334549806667	3.22	0.299593947381755	0.0451745629423747	0.17018459656638	0.1409	0.059	0.0078	0.0037	0.0216	0.0042	0.0036	0.0183	0.1581	0.0154	0.0163	0.0076	0.0889	0.0163	0.0075	0.0034	0.004	0.0893	0.0935	0.0125	0.0087	0.0069	0.0198	0.0069	0.0129	0.1689
2	rs13032621	236258350	1.15	0.46334549806667	3.22	0.299593947381755	0.0460380203226116	0.173060705414726	0.1409	0.059	0.0078	0.0037	0.0216	0.0042	0.0036	0.0183	0.1581	0.0154	0.0163	0.0076	0.0889	0.0163	0.0075	0.0034	0.004	0.0893	0.0935	0.0125	0.0087	0.0069	0.0198	0.0069	0.0129	0.1689
2	rs12474444	236261923	1.15	0.46334549806667	3.2	0.326850259155197	0.0407933787537558	0.0803870185287636	0.141	0.0591	0.0077	0.0036	0.0215	0.0043	0.0036	0.0183	0.1586	0.0154	0.0162	0.0075	0.089	0.0163	0.0074	0.0034	0.004	0.0891	0.0936	0.0125	0.0087	0.0068	0.0199	0.0068	0.0129	0.1691
2	rs114583226	236263914	1.15	0.46334549806667	3.13	0.435575753324506	0.0382769225550469	0.0680022136518628	0.1412	0.0591	0.0077	0.0036	0.0214	0.0043	0.0035	0.0183	0.1587	0.0152	0.0161	0.0074	0.0888	0.0164	0.0074	0.0034	0.004	0.0888	0.0936	0.0125	0.0087	0.007	0.0198	0.0068	0.0129	0.1695
2	rs6750296	236264977	1.15	0.46334549806667	3.14	0.418735639412168	0.0337825008869034	0.0499835545928591	0.1414	0.059	0.0077	0.0036	0.0213	0.0043	0.0035	0.0183	0.1588	0.0152	0.0161	0.0074	0.0888	0.0164	0.0074	0.0033	0.004	0.0887	0.0937	0.0125	0.0087	0.007	0.0198	0.0068	0.0129	0.1696
2	rs7570453	236270426	1.15	0.46334549806667	3.13	0.435575753324506	0.0384687001939781	0.034644820351873	0.1422	0.0592	0.0077	0.0035	0.0212	0.0043	0.0035	0.0181	0.159	0.015	0.016	0.0073	0.0891	0.0164	0.0072	0.0033	0.0039	0.0882	0.0936	0.0125	0.0088	0.007	0.0197	0.0067	0.013	0.1698
2	rs869765	236272114	1.15	0.46334549806667	3.12	0.452863978564029	0.0443978473781297	0.0361066857100497	0.1423	0.0592	0.0077	0.0035	0.0211	0.0044	0.0035	0.0181	0.1591	0.015	0.016	0.0073	0.0891	0.0164	0.0072	0.0033	0.0039	0.0881	0.0936	0.0125	0.0088	0.007	0.0197	0.0067	0.0131	0.1698
2	rs1878392	236276705	1.15	0.46334549806667	3.12	0.452863978564029	0.054961522178725	0.0341808106081697	0.1422	0.0591	0.0077	0.0035	0.021	0.0043	0.0034	0.0182	0.1596	0.0149	0.0159	0.0073	0.0897	0.0164	0.0072	0.0034	0.0039	0.0878	0.0933	0.0127	0.0088	0.007	0.0197	0.0066	0.0131	0.1698
2	rs72980772	236276796	1.15	0.46334549806667	3.12	0.452863978564029	0.0573020634845745	0.0364235263634658	0.1422	0.0591	0.0077	0.0035	0.021	0.0043	0.0034	0.0182	0.1596	0.0149	0.0159	0.0073	0.0897	0.0164	0.0072	0.0034	0.0039	0.0878	0.0933	0.0127	0.0088	0.007	0.0197	0.0066	0.0132	0.1698
2	rs72980775	236278307	1.15	0.46334549806667	3.12	0.452863978564029	0.107473791089714	0.0793473405908469	0.1428	0.0592	0.0079	0.0034	0.0205	0.0043	0.0035	0.0179	0.1594	0.0146	0.0153	0.0072	0.0896	0.0162	0.0072	0.0034	0.0041	0.0878	0.0939	0.0129	0.0091	0.007	0.0196	0.0065	0.0132	0.1702
2	rs11676121	236278466	1.15	0.46334549806667	3.12	0.452863978564029	0.135962967429181	0.0946313543247389	0.1427	0.0591	0.008	0.0034	0.0205	0.0043	0.0035	0.0179	0.1592	0.0146	0.0151	0.0072	0.0897	0.0163	0.0071	0.0034	0.0041	0.0878	0.094	0.013	0.0091	0.007	0.0196	0.0064	0.0132	0.1705
2	rs7559630	236278736	1.16	0.421630287221885	3.11	0.470604638115432	0.140421981042528	0.0847524294993647	0.1426	0.0591	0.0079	0.0033	0.0205	0.0044	0.0035	0.018	0.1593	0.0146	0.0151	0.0072	0.0896	0.0163	0.007	0.0034	0.004	0.0877	0.0943	0.013	0.0092	0.007	0.0195	0.0063	0.0132	0.1706
2	rs11895695	236280516	1.16	0.421630287221885	3.11	0.470604638115432	0.236125180034976	0.110451525745496	0.1419	0.0595	0.008	0.0032	0.0204	0.0042	0.0033	0.0181	0.1601	0.0143	0.015	0.007	0.0893	0.0162	0.0067	0.0034	0.0038	0.0872	0.0962	0.0132	0.0094	0.0067	0.0195	0.0059	0.013	0.1714
2	rs11694786	236281196	1.16	0.421630287221885	3.12	0.452863978564029	0.239215827507434	0.125770797248816	0.1422	0.0596	0.0079	0.0031	0.0203	0.0041	0.0032	0.0181	0.1602	0.0142	0.0149	0.007	0.0892	0.0161	0.0066	0.0033	0.0037	0.087	0.0969	0.0133	0.0095	0.0066	0.0196	0.0059	0.0129	0.1714
2	rs2873137	236281253	1.16	0.421630287221885	3.11	0.470604638115432	0.219236696286989	0.134024591876907	0.1424	0.0597	0.0079	0.0031	0.0203	0.0041	0.0032	0.0181	0.1603	0.0142	0.0149	0.007	0.0892	0.0161	0.0066	0.0033	0.0037	0.0869	0.0969	0.013	0.0095	0.0066	0.0196	0.0059	0.0129	0.1715
2	rs77569809	236281939	1.16	0.421630287221885	3.11	0.470604638115432	0.18736894007166	0.14451726923519	0.1429	0.0599	0.0077	0.003	0.0203	0.0039	0.0032	0.0179	0.1609	0.0141	0.0149	0.0069	0.0893	0.0161	0.0064	0.0032	0.0035	0.0864	0.0973	0.0129	0.0095	0.0066	0.0196	0.0058	0.0127	0.1717
2	rs62189316	236294260	1.16	0.421630287221885	3.11	0.470604638115432	0.149138736535534	0.207565307606001	0.144	0.0607	0.0072	0.0029	0.0204	0.0035	0.003	0.0177	0.1618	0.0141	0.0148	0.0067	0.0898	0.0159	0.0059	0.0029	0.0031	0.0853	0.0981	0.0128	0.0095	0.0065	0.0198	0.0056	0.0122	0.1725
2	rs57088602	236294462	1.16	0.421630287221885	3.1	0.488801954490689	0.146751127936218	0.210003689127119	0.144	0.0607	0.0072	0.0029	0.0203	0.0035	0.003	0.0177	0.1618	0.0141	0.0148	0.0067	0.0899	0.016	0.0059	0.0029	0.0031	0.0853	0.0981	0.0128	0.0095	0.0065	0.0198	0.0056	0.0122	0.1725
2	rs75383089	236299775	1.16	0.421630287221885	3.1	0.488801954490689	0.151848013209833	0.233904407046799	0.1441	0.0606	0.0071	0.0029	0.0203	0.0036	0.0032	0.0179	0.1614	0.0142	0.0147	0.0068	0.0904	0.0159	0.0059	0.003	0.003	0.0851	0.0984	0.0127	0.0095	0.0065	0.0198	0.0056	0.012	0.1722
2	rs2102796	236300468	1.16	0.421630287221885	3.1	0.488801954490689	0.152014148020172	0.230172975102048	0.1441	0.0607	0.0072	0.003	0.0204	0.0036	0.0032	0.0179	0.1614	0.0142	0.0147	0.0068	0.0904	0.0159	0.0059	0.003	0.0031	0.085	0.0984	0.0127	0.0095	0.0065	0.0198	0.0056	0.012	0.1721
2	rs10201495	236301375	1.16	0.421630287221885	3.1	0.488801954490689	0.147893015651619	0.221686572135252	0.1441	0.0607	0.0072	0.003	0.0204	0.0036	0.0032	0.0179	0.1614	0.0142	0.0147	0.0068	0.0904	0.0159	0.0059	0.003	0.0031	0.085	0.0984	0.0127	0.0095	0.0065	0.0198	0.0057	0.012	0.1721
2	rs74772642	236313353	1.16	0.421630287221885	3.1	0.488801954490689	0.103664165458214	0.161755220868962	0.1438	0.061	0.007	0.003	0.0204	0.0036	0.0032	0.0178	0.1609	0.0144	0.0148	0.0069	0.0907	0.0162	0.006	0.0029	0.003	0.0845	0.0987	0.0127	0.0095	0.0066	0.0197	0.0058	0.0122	0.1718
2	rs7599576	236313906	1.16	0.421630287221885	3.11	0.470604638115432	0.0914974391790658	0.16311716825127	0.1439	0.061	0.0069	0.003	0.0204	0.0036	0.0032	0.0178	0.1609	0.0144	0.0148	0.0068	0.0907	0.0162	0.006	0.0029	0.003	0.0845	0.0987	0.0127	0.0095	0.0066	0.0197	0.0058	0.0122	0.1718
2	rs72982747	236328325	1.16	0.421630287221885	3.11	0.470604638115432	0.0690986210433048	0.106096057113032	0.1435	0.0612	0.0068	0.003	0.0205	0.0036	0.0033	0.0177	0.16	0.0147	0.015	0.0069	0.0907	0.0163	0.0061	0.0029	0.003	0.0838	0.099	0.0127	0.0095	0.0067	0.0198	0.0059	0.0125	0.1719
2	rs77018027	236328433	1.16	0.421630287221885	3.08	0.526582953384854	0.0683487840003545	0.105100556467389	0.1435	0.0612	0.0068	0.003	0.0205	0.0036	0.0033	0.0177	0.16	0.0147	0.015	0.0069	0.0907	0.0163	0.0061	0.0029	0.003	0.0838	0.099	0.0127	0.0095	0.0067	0.0198	0.0059	0.0125	0.1719
2	rs73131128	236337773	1.16	0.421630287221885	3.07	0.546174590811499	0.0605618742410107	0.0956668466215838	0.1438	0.061	0.0068	0.0031	0.0204	0.0036	0.0033	0.0176	0.1595	0.0147	0.015	0.0069	0.0905	0.0163	0.0061	0.0028	0.003	0.0839	0.0991	0.0127	0.0096	0.0068	0.0201	0.0059	0.0126	0.1719
2	rs11691754	236340067	1.16	0.421630287221885	3.07	0.546174590811499	0.0601153610776074	0.0954274929429257	0.1438	0.061	0.0068	0.0031	0.0204	0.0036	0.0033	0.0176	0.1595	0.0147	0.015	0.0069	0.0905	0.0163	0.0061	0.0028	0.003	0.084	0.0991	0.0127	0.0096	0.0068	0.0201	0.0059	0.0126	0.1719
2	rs78898877	236341923	1.16	0.421630287221885	3.08	0.526582953384854	0.058042326555067	0.0975097124464381	0.1438	0.061	0.0068	0.0031	0.0204	0.0036	0.0033	0.0176	0.1595	0.0147	0.015	0.0069	0.0905	0.0163	0.0061	0.0028	0.003	0.084	0.0991	0.0127	0.0096	0.0068	0.0201	0.0059	0.0126	0.1718
2	rs72982763	236342051	1.16	0.421630287221885	3.08	0.526582953384854	0.0580241961737609	0.0976706135565769	0.1438	0.061	0.0068	0.0031	0.0204	0.0036	0.0033	0.0176	0.1595	0.0147	0.015	0.0069	0.0905	0.0163	0.0061	0.0028	0.003	0.084	0.0991	0.0127	0.0096	0.0068	0.0201	0.0059	0.0126	0.1718
2	rs114337881	236351680	1.16	0.421630287221885	3.08	0.526582953384854	0.0532657562485717	0.0961462615445758	0.1435	0.0612	0.0068	0.0031	0.0205	0.0035	0.0033	0.0176	0.1594	0.0147	0.0149	0.0068	0.0905	0.0164	0.0061	0.0028	0.003	0.0843	0.0989	0.0127	0.0096	0.0068	0.02	0.0059	0.0126	0.1718
2	rs116039626	236353735	1.16	0.421630287221885	3.09	0.50746005104726	0.0433317674600799	0.0938378485077095	0.143	0.0616	0.0067	0.0032	0.0205	0.0035	0.0033	0.0176	0.1589	0.0147	0.0148	0.0067	0.0904	0.0168	0.0061	0.0029	0.0031	0.0852	0.0984	0.0127	0.0096	0.0068	0.0201	0.0059	0.0125	0.172
2	rs1814876	236354288	1.16	0.421630287221885	3.13	0.435575753324506	0.0424592796987117	0.0914732154460973	0.1428	0.0617	0.0067	0.0032	0.0206	0.0034	0.0032	0.0176	0.1587	0.0147	0.0148	0.0067	0.0903	0.0169	0.0061	0.0029	0.0031	0.0855	0.0982	0.0128	0.0097	0.0067	0.0201	0.0058	0.0124	0.172
2	rs6732716	236358240	1.16	0.421630287221885	3.13	0.435575753324506	0.0364349854405669	0.0853618454965453	0.1428	0.062	0.0066	0.0032	0.0206	0.0033	0.0031	0.0176	0.1584	0.0149	0.0148	0.0066	0.0905	0.0171	0.006	0.0029	0.0031	0.0856	0.0981	0.0126	0.0097	0.0067	0.0203	0.0059	0.0124	0.1718
2	rs7591598	236358314	1.16	0.421630287221885	3.13	0.435575753324506	0.0380041013146754	0.0806850783757492	0.1428	0.0621	0.0066	0.0032	0.0206	0.0033	0.003	0.0176	0.1584	0.0149	0.0149	0.0066	0.0905	0.0171	0.006	0.0029	0.0031	0.0856	0.0982	0.0126	0.0097	0.0067	0.0203	0.0059	0.0124	0.1718
2	rs11690512	236363903	1.16	0.421630287221885	3.13	0.435575753324506	0.0417003404136468	0.0830101650177702	0.1427	0.0622	0.0066	0.0032	0.0206	0.0033	0.003	0.0176	0.1584	0.0149	0.0148	0.0066	0.0905	0.0172	0.0059	0.0029	0.0031	0.0857	0.0982	0.0126	0.0097	0.0067	0.0203	0.0059	0.0124	0.1715
2	rs12474898	236367367	1.16	0.421630287221885	3.13	0.435575753324506	0.0416858372200304	0.0827086536909707	0.1427	0.0623	0.0066	0.0033	0.0205	0.0032	0.003	0.0176	0.1584	0.0149	0.0148	0.0066	0.0905	0.0172	0.0059	0.0029	0.0031	0.0858	0.0981	0.0126	0.0098	0.0067	0.0204	0.0059	0.0123	0.1713
2	rs13396455	236371430	1.16	0.421630287221885	3.13	0.435575753324506	0.051137487048655	0.0832365891098821	0.1426	0.0627	0.0066	0.0031	0.0206	0.0032	0.003	0.0173	0.1582	0.015	0.0148	0.0066	0.091	0.0172	0.0059	0.0032	0.003	0.086	0.0982	0.0127	0.0098	0.0065	0.0204	0.006	0.0123	0.1707
2	rs4663200	236375038	1.16	0.421630287221885	3.13	0.435575753324506	0.0421808878358583	0.0833121191099893	0.1412	0.0633	0.0066	0.003	0.0206	0.0031	0.0029	0.0173	0.1584	0.0151	0.0147	0.0068	0.0918	0.0173	0.0058	0.0033	0.0028	0.0869	0.098	0.0123	0.0097	0.0064	0.0209	0.0057	0.0125	0.1701
2	rs75128936	236378057	1.13	0.554827224596281	3.13	0.435575753324506	0.128622448968656	0.0957466836223474	0.1365	0.0651	0.0067	0.0028	0.0212	0.0028	0.0026	0.0173	0.1592	0.0154	0.0142	0.0068	0.0949	0.0171	0.0053	0.0037	0.0024	0.0897	0.0969	0.0117	0.0095	0.006	0.0225	0.0054	0.013	0.1681
2	rs4663202	236380557	1.13	0.554827224596281	3.13	0.435575753324506	0.132384365006797	0.0926525454167804	0.1364	0.0651	0.0067	0.0028	0.0212	0.0028	0.0026	0.0173	0.1593	0.0154	0.0142	0.0068	0.0949	0.0171	0.0053	0.0038	0.0023	0.0898	0.0969	0.0117	0.0095	0.006	0.0225	0.0053	0.013	0.168
2	rs75839516	236387572	1.13	0.554827224596281	3.13	0.435575753324506	0.133611874873069	0.0906903285761184	0.1363	0.0652	0.0067	0.0028	0.0212	0.0028	0.0026	0.0173	0.1592	0.0154	0.0142	0.0068	0.0951	0.0171	0.0053	0.0038	0.0023	0.0899	0.0968	0.0117	0.0095	0.006	0.0226	0.0053	0.013	0.1679
2	rs7595029	236391963	1.13	0.554827224596281	3.13	0.435575753324506	0.133335089702887	0.0898322451028247	0.1363	0.0652	0.0067	0.0029	0.0212	0.0028	0.0026	0.0173	0.1592	0.0155	0.0142	0.0069	0.0951	0.0171	0.0052	0.0038	0.0024	0.09	0.0968	0.0117	0.0095	0.006	0.0226	0.0053	0.013	0.1679
2	rs6431378	236392209	1.13	0.554827224596281	3.13	0.435575753324506	0.130981168137706	0.0857436209346151	0.1363	0.0652	0.0067	0.0029	0.0212	0.0028	0.0026	0.0173	0.1592	0.0155	0.0142	0.0069	0.0951	0.0171	0.0053	0.0038	0.0024	0.09	0.0968	0.0116	0.0095	0.006	0.0225	0.0053	0.013	0.1679
2	rs2176351	236394614	1.13	0.554827224596281	3.12	0.452863978564029	0.13432078607334	0.0862026536973973	0.1363	0.0652	0.0067	0.0029	0.0212	0.0028	0.0026	0.0173	0.1592	0.0155	0.0141	0.0068	0.095	0.0171	0.0053	0.0038	0.0024	0.09	0.0969	0.0116	0.0095	0.006	0.0225	0.0053	0.013	0.1678
2	rs75903559	236395129	1.13	0.554827224596281	3.12	0.452863978564029	0.135745387551594	0.086969890460622	0.1363	0.0652	0.0067	0.0029	0.0212	0.0028	0.0026	0.0173	0.1592	0.0155	0.0141	0.0068	0.095	0.0171	0.0053	0.0038	0.0024	0.09	0.0969	0.0116	0.0095	0.006	0.0225	0.0053	0.013	0.1678
2	rs115724300	236399079	1.13	0.554827224596281	3.12	0.452863978564029	0.1380561175095	0.0932049453446459	0.1363	0.0652	0.0067	0.0029	0.0212	0.0028	0.0026	0.0173	0.1591	0.0155	0.0141	0.0069	0.095	0.0171	0.0053	0.0038	0.0024	0.09	0.0969	0.0116	0.0095	0.006	0.0225	0.0053	0.013	0.1677
2	rs6731690	236404445	1.13	0.554827224596281	3.13	0.435575753324506	0.0845358312043879	0.0759702103704324	0.136	0.0654	0.0067	0.003	0.0212	0.003	0.0028	0.0172	0.1581	0.0156	0.0141	0.0071	0.0953	0.0171	0.0053	0.0038	0.0027	0.0905	0.0972	0.0115	0.0094	0.0062	0.0227	0.0053	0.0131	0.1665
2	rs79530286	236406817	1.12	0.604706511137083	3.13	0.435575753324506	0.0723399746084038	0.0727249699591535	0.136	0.0654	0.0066	0.003	0.0212	0.003	0.0028	0.0171	0.1578	0.0156	0.014	0.0072	0.0954	0.0174	0.0053	0.0038	0.0028	0.0906	0.0973	0.0115	0.0093	0.0063	0.0227	0.0053	0.0131	0.1661
2	rs11675343	236407861	1.12	0.604706511137083	3.13	0.435575753324506	0.0536089457828532	0.0654509721872734	0.136	0.0654	0.0065	0.003	0.0212	0.0031	0.0029	0.0171	0.1574	0.0156	0.0141	0.0073	0.0953	0.0174	0.0054	0.0038	0.0029	0.0908	0.0975	0.0115	0.0093	0.0065	0.0229	0.0053	0.0131	0.1656
2	rs10202576	236413722	1.11	0.657414555049712	3.13	0.435575753324506	0.0425180483153028	0.0667559690699651	0.136	0.0655	0.0064	0.0031	0.0212	0.0031	0.003	0.0171	0.1567	0.0156	0.0142	0.0074	0.0956	0.0175	0.0053	0.0039	0.003	0.0913	0.0975	0.0114	0.0092	0.0066	0.023	0.0053	0.0131	0.1649
2	rs78543310	236414340	1.11	0.657414555049712	3.13	0.435575753324506	0.0399141305707836	0.0665491994679272	0.1359	0.0655	0.0064	0.0031	0.0212	0.0032	0.003	0.0171	0.1567	0.0155	0.0142	0.0074	0.0956	0.0175	0.0054	0.0039	0.003	0.0913	0.0975	0.0114	0.0092	0.0066	0.023	0.0053	0.0131	0.1649
2	rs10176787	236415653	1.11	0.657414555049712	3.13	0.435575753324506	0.0385923354501931	0.066618092830441	0.1359	0.0655	0.0064	0.0031	0.0212	0.0032	0.003	0.0171	0.1568	0.0155	0.0142	0.0074	0.0956	0.0175	0.0054	0.0039	0.003	0.0913	0.0975	0.0114	0.0092	0.0066	0.023	0.0053	0.0131	0.1649
2	rs112469631	236417173	1.11	0.657414555049712	3.14	0.418735639412168	0.0375703871275341	0.0684894613515642	0.1358	0.0655	0.0064	0.0031	0.0212	0.0032	0.003	0.017	0.1568	0.0155	0.0142	0.0074	0.0956	0.0175	0.0054	0.0039	0.003	0.0913	0.0975	0.0114	0.0092	0.0066	0.023	0.0053	0.0131	0.1649
2	rs115536310	236420446	1.11	0.657414555049712	3.15	0.402339212139645	0.0348857232036558	0.0768454116707442	0.1357	0.0655	0.0064	0.0031	0.0212	0.0032	0.003	0.017	0.1568	0.0155	0.0142	0.0074	0.0957	0.0174	0.0054	0.0039	0.0031	0.0913	0.0975	0.0113	0.0091	0.0066	0.023	0.0054	0.0131	0.1649
2	rs7559293	236422975	1.11	0.657414555049712	3.15	0.402339212139645	0.0311729100582423	0.0803870185287636	0.1357	0.0656	0.0064	0.0031	0.0211	0.0033	0.003	0.0171	0.1567	0.0155	0.0142	0.0074	0.0957	0.0174	0.0054	0.0038	0.0031	0.0914	0.0975	0.0113	0.0091	0.0066	0.023	0.0054	0.0131	0.1649
2	rs76162091	236427391	1.11	0.657414555049712	3.15	0.402339212139645	0.0330730446403717	0.0931259515421921	0.1356	0.0656	0.0064	0.0031	0.0211	0.0033	0.003	0.0171	0.1566	0.0155	0.0142	0.0074	0.0957	0.0174	0.0054	0.0038	0.0031	0.0914	0.0975	0.0113	0.0091	0.0066	0.0231	0.0054	0.0131	0.1649
2	rs114132763	236433770	1.11	0.657414555049712	3.16	0.386381943985473	0.0298651725866008	0.0965464935360461	0.1354	0.0656	0.0064	0.0031	0.0211	0.0032	0.003	0.0171	0.1562	0.0155	0.0142	0.0074	0.0959	0.0175	0.0054	0.0038	0.0031	0.0917	0.0974	0.0112	0.0091	0.0066	0.0231	0.0054	0.0132	0.1649
2	rs7590831	236435745	1.11	0.657414555049712	3.14	0.418735639412168	0.0278671367405687	0.0968671493317768	0.1352	0.0655	0.0065	0.0031	0.0211	0.0032	0.0031	0.0171	0.156	0.0155	0.0142	0.0074	0.096	0.0175	0.0054	0.0038	0.0031	0.0918	0.0974	0.0111	0.0091	0.0067	0.0232	0.0054	0.0133	0.1649
2	rs35479843	236446406	1.1	0.712999886098274	3.14	0.418735639412168	0.0144459347092974	0.0470961458690523	0.1341	0.0653	0.0067	0.0031	0.021	0.0032	0.0032	0.0172	0.1542	0.0152	0.0143	0.0075	0.0968	0.0176	0.0057	0.0039	0.0032	0.0928	0.0973	0.0107	0.0089	0.0068	0.0237	0.0055	0.0137	0.1651
2	rs35299626	236452819	1.1	0.712999886098274	3.14	0.418735639412168	0.0124251963137271	0.040323211082813	0.134	0.0653	0.0067	0.0031	0.021	0.0032	0.0032	0.0172	0.1541	0.0152	0.0143	0.0075	0.0968	0.0176	0.0057	0.0039	0.0032	0.0928	0.0973	0.0107	0.0089	0.0068	0.0237	0.0056	0.0137	0.1651
2	rs35975315	236452926	1.1	0.712999886098274	3.14	0.418735639412168	0.0124251963137271	0.040323211082813	0.134	0.0653	0.0067	0.0031	0.021	0.0032	0.0032	0.0172	0.1541	0.0152	0.0143	0.0075	0.0968	0.0176	0.0057	0.0039	0.0032	0.0928	0.0973	0.0107	0.0089	0.0068	0.0237	0.0056	0.0137	0.1651
2	rs114675935	236453295	1.1	0.712999886098274	3.14	0.418735639412168	0.0124251963137271	0.0406006561308255	0.134	0.0653	0.0067	0.0031	0.021	0.0032	0.0032	0.0172	0.1541	0.0152	0.0143	0.0075	0.0968	0.0176	0.0057	0.0039	0.0032	0.0928	0.0973	0.0107	0.0089	0.0068	0.0237	0.0056	0.0137	0.1651
2	rs77718417	236453912	1.1	0.712999886098274	3.14	0.418735639412168	0.0123826999242868	0.041214040100107	0.134	0.0653	0.0067	0.0031	0.021	0.0032	0.0032	0.0172	0.1541	0.0152	0.0143	0.0075	0.0968	0.0176	0.0057	0.0039	0.0032	0.0928	0.0973	0.0107	0.0089	0.0068	0.0237	0.0056	0.0137	0.1651
2	rs2316876	236455340	1.1	0.712999886098274	3.14	0.418735639412168	0.0123584651110178	0.0409905139367434	0.134	0.0654	0.0067	0.0031	0.021	0.0032	0.0032	0.0172	0.154	0.0152	0.0143	0.0075	0.0968	0.0176	0.0057	0.0039	0.0032	0.0928	0.0973	0.0107	0.0089	0.0069	0.0237	0.0056	0.0137	0.1651
2	rs112259027	236455848	1.1	0.712999886098274	3.14	0.418735639412168	0.0124495288550924	0.0425666138932517	0.134	0.0654	0.0067	0.0031	0.021	0.0032	0.0032	0.0172	0.154	0.0152	0.0143	0.0075	0.0968	0.0176	0.0057	0.0039	0.0032	0.0928	0.0973	0.0107	0.0089	0.0069	0.0237	0.0056	0.0137	0.1651
2	rs13423085	236458829	1.1	0.712999886098274	3.14	0.418735639412168	0.0128811373485622	0.0407675332562023	0.1339	0.0656	0.0067	0.0031	0.021	0.0032	0.0031	0.0172	0.1538	0.0152	0.0143	0.0075	0.0968	0.0176	0.0057	0.004	0.0032	0.0929	0.0974	0.0107	0.0089	0.0069	0.0238	0.0056	0.0137	0.165
2	rs78254453	236465612	1.1	0.712999886098274	3.14	0.418735639412168	0.0133302147700975	0.0491941152509978	0.1336	0.0656	0.0067	0.0032	0.021	0.0032	0.0032	0.0172	0.1538	0.0152	0.0143	0.0075	0.0967	0.0176	0.0057	0.004	0.0033	0.093	0.0972	0.0106	0.0088	0.007	0.0239	0.0056	0.0137	0.1649
2	rs79194183	236469351	1.1	0.712999886098274	3.14	0.418735639412168	0.013311007108621	0.0505333042179691	0.1335	0.0656	0.0067	0.0032	0.021	0.0033	0.0032	0.0172	0.1539	0.0152	0.0143	0.0075	0.0966	0.0176	0.0057	0.004	0.0033	0.0931	0.0971	0.0106	0.0088	0.007	0.0239	0.0056	0.0137	0.1648
2	rs6718006	236471151	1.1	0.712999886098274	3.14	0.418735639412168	0.0113495281044286	0.0420006674665008	0.1333	0.0656	0.0068	0.0032	0.021	0.0033	0.0032	0.0172	0.1539	0.0152	0.0143	0.0076	0.0966	0.0176	0.0058	0.0041	0.0033	0.0933	0.097	0.0105	0.0088	0.007	0.024	0.0056	0.0137	0.1647
2	rs34690321	236477646	1.07	0.897462410887183	3.15	0.402339212139645	0.00323710914008011	0.0472149463288111	0.1282	0.0647	0.0071	0.0033	0.0208	0.0036	0.0035	0.0174	0.1532	0.0144	0.0142	0.008	0.0961	0.0181	0.0063	0.0041	0.0036	0.0953	0.098	0.0097	0.0085	0.0074	0.0255	0.0058	0.0133	0.1659
2	rs62189172	236483284	1.07	0.897462410887183	3.15	0.402339212139645	0.0030011914082395	0.0429647877345991	0.1279	0.0647	0.0071	0.0033	0.0208	0.0036	0.0035	0.0174	0.1531	0.0144	0.0142	0.008	0.0961	0.0182	0.0063	0.0042	0.0037	0.0954	0.098	0.0096	0.0085	0.0075	0.0256	0.0058	0.0132	0.166
2	rs6760704	236486739	1.07	0.897462410887183	3.14	0.418735639412168	0.0026337156805227	0.036054001570451	0.1279	0.0647	0.0071	0.0033	0.0208	0.0036	0.0035	0.0175	0.1531	0.0143	0.0142	0.008	0.0961	0.0182	0.0063	0.0042	0.0037	0.0954	0.098	0.0096	0.0085	0.0074	0.0257	0.0059	0.0132	0.166
2	rs79043135	236487077	1.07	0.897462410887183	3.15	0.402339212139645	0.00263554114436005	0.0365824192326618	0.1279	0.0647	0.0071	0.0033	0.0208	0.0036	0.0035	0.0175	0.1531	0.0143	0.0142	0.008	0.0961	0.0182	0.0063	0.0042	0.0037	0.0955	0.098	0.0096	0.0085	0.0074	0.0257	0.0059	0.0132	0.166
2	rs74393897	236491327	1.07	0.897462410887183	3.16	0.386381943985473	0.00217185295300196	0.0366885226314839	0.1278	0.0647	0.0071	0.0033	0.0208	0.0037	0.0035	0.0174	0.1532	0.0143	0.0142	0.008	0.096	0.0182	0.0063	0.0041	0.0037	0.0957	0.0983	0.0095	0.0085	0.0074	0.0256	0.0059	0.0132	0.166
2	rs7557171	236491704	1.07	0.897462410887183	3.16	0.386381943985473	0.00208873646875651	0.0372745871565711	0.1279	0.0647	0.0071	0.0033	0.0208	0.0037	0.0035	0.0174	0.1532	0.0143	0.0142	0.008	0.0959	0.0182	0.0063	0.0041	0.0037	0.0957	0.0983	0.0095	0.0085	0.0074	0.0256	0.0059	0.0132	0.166
2	rs4558539	236492751	1.07	0.897462410887183	3.15	0.402339212139645	0.00214695324369626	0.0389488455233696	0.1279	0.0647	0.0071	0.0033	0.0208	0.0037	0.0035	0.0174	0.1532	0.0143	0.0142	0.008	0.0959	0.0182	0.0063	0.0041	0.0037	0.0958	0.0983	0.0095	0.0085	0.0074	0.0256	0.0059	0.0132	0.166
2	rs113629823	236494728	1.07	0.897462410887183	3.15	0.402339212139645	0.00207212372435066	0.0450385573984819	0.1277	0.0647	0.0071	0.0033	0.0207	0.0036	0.0035	0.0174	0.1532	0.0143	0.0142	0.008	0.0957	0.0182	0.0063	0.0041	0.0037	0.0962	0.0983	0.0095	0.0085	0.0075	0.0256	0.0059	0.0132	0.1661
2	rs13030264	236500423	1.07	0.897462410887183	3.15	0.402339212139645	0.00167238787572292	0.0426233945758125	0.1271	0.0648	0.0071	0.0032	0.0206	0.0036	0.0035	0.0174	0.1531	0.0143	0.0142	0.008	0.0953	0.0182	0.0063	0.0041	0.0037	0.0972	0.0983	0.0094	0.0085	0.0075	0.0257	0.0058	0.0132	0.1663
2	rs7582859	236504324	1.07	0.897462410887183	3.15	0.402339212139645	0.00233610321268253	0.0415503506278953	0.1265	0.0645	0.0071	0.0032	0.0207	0.0036	0.0034	0.0173	0.1532	0.0143	0.0143	0.008	0.0954	0.0183	0.0063	0.0041	0.0037	0.0973	0.0988	0.0094	0.0085	0.0075	0.0257	0.0058	0.0132	0.1665
2	rs35464053	236506324	1.07	0.897462410887183	3.15	0.402339212139645	0.00297093248089315	0.0489523179733826	0.1265	0.0645	0.0071	0.0032	0.0207	0.0035	0.0034	0.0173	0.1532	0.0142	0.0143	0.008	0.0954	0.0183	0.0063	0.0041	0.0037	0.0973	0.0987	0.0094	0.0085	0.0075	0.0257	0.0057	0.0132	0.1666
2	rs34091485	236507971	1.07	0.897462410887183	3.15	0.402339212139645	0.00315618648310999	0.043078855317421	0.1264	0.0645	0.0071	0.0032	0.0207	0.0035	0.0034	0.0172	0.1532	0.0142	0.0143	0.008	0.0954	0.0183	0.0063	0.0041	0.0037	0.0974	0.0987	0.0094	0.0085	0.0075	0.0256	0.0057	0.0132	0.1667
2	rs75973085	236509606	1.07	0.897462410887183	3.15	0.402339212139645	0.00352878618779717	0.0434791527632045	0.1264	0.0645	0.0071	0.0032	0.0207	0.0035	0.0034	0.0172	0.1532	0.0142	0.0143	0.008	0.0954	0.0184	0.0064	0.0041	0.0037	0.0974	0.0986	0.0094	0.0085	0.0078	0.0257	0.0057	0.0131	0.1666
2	rs76723841	236512697	1.07	0.897462410887183	3.15	0.402339212139645	0.00238795048869284	0.0462093511636146	0.1264	0.0642	0.0072	0.0032	0.0208	0.0035	0.0035	0.017	0.1536	0.0141	0.0143	0.008	0.0951	0.0187	0.0065	0.0039	0.0036	0.0976	0.0978	0.0094	0.0085	0.0078	0.026	0.0058	0.013	0.1669
2	rs13010970	236516127	1.07	0.897462410887183	3.16	0.386381943985473	0.00131974257791354	0.0355290906486029	0.1253	0.0634	0.0074	0.0031	0.0209	0.0034	0.0036	0.0168	0.1534	0.0137	0.0141	0.008	0.0953	0.0193	0.0068	0.0035	0.0034	0.0976	0.0978	0.0095	0.0085	0.0078	0.0265	0.0064	0.0129	0.1679
2	rs72988926	236517302	1.07	0.897462410887183	3.18	0.355766254763284	0.0012979634650518	0.0310627448679823	0.1253	0.0634	0.0074	0.0031	0.0209	0.0034	0.0036	0.0168	0.1534	0.0137	0.0141	0.008	0.0952	0.0193	0.0068	0.0035	0.0034	0.0976	0.0978	0.0095	0.0085	0.0078	0.0265	0.0064	0.0129	0.168
2	rs10203779	236519555	1.07	0.897462410887183	3.18	0.355766254763284	0.00114705232612682	0.0212590172651555	0.1252	0.0634	0.0074	0.0031	0.021	0.0034	0.0036	0.0168	0.1533	0.0136	0.0141	0.008	0.0953	0.0194	0.0069	0.0035	0.0034	0.0976	0.0978	0.0095	0.0085	0.0078	0.0265	0.0064	0.0129	0.168
2	rs7607571	236522067	1.06	0.964986553882562	3.18	0.355766254763284	0.00354493834163182	0.0264182990865332	0.1257	0.0625	0.0078	0.0031	0.0212	0.0035	0.0038	0.0164	0.1526	0.0131	0.0143	0.0081	0.0951	0.02	0.0073	0.0034	0.0034	0.0975	0.0969	0.0095	0.0086	0.008	0.0265	0.0065	0.0129	0.1687
2	rs35878915	236530681	1.04	1.10930661634754	3.19	0.341098255896361	0.0151731035972716	0.0394411426689033	0.1255	0.0621	0.0082	0.0032	0.0215	0.0038	0.0041	0.0159	0.1506	0.0128	0.0144	0.0084	0.0949	0.0202	0.0079	0.0034	0.0033	0.0985	0.0952	0.0093	0.009	0.0082	0.0268	0.0066	0.0132	0.1695
2	rs114953596	236531533	1.04	1.10930661634754	3.19	0.341098255896361	0.0175247493370482	0.0446319254039357	0.1255	0.0621	0.0082	0.0032	0.0214	0.0038	0.0041	0.0158	0.1504	0.0128	0.0144	0.0085	0.0951	0.0202	0.0079	0.0034	0.0033	0.0985	0.0951	0.0094	0.009	0.0082	0.0268	0.0066	0.0132	0.1695
2	rs72988940	236543297	1.03	1.18616718476217	3.19	0.341098255896361	0.0229923094870414	0.0568162870431793	0.1255	0.062	0.0082	0.0031	0.0213	0.0038	0.0041	0.0156	0.1501	0.0128	0.0145	0.0087	0.0951	0.0202	0.0081	0.0033	0.0034	0.0987	0.0949	0.0095	0.0091	0.0081	0.0268	0.0066	0.0133	0.1696
2	rs115355590	236546555	1.03	1.18616718476217	3.19	0.341098255896361	0.0260595748998947	0.0640212142394095	0.1258	0.062	0.0082	0.0031	0.0212	0.0038	0.0041	0.0155	0.1502	0.0128	0.0146	0.0087	0.095	0.0203	0.0082	0.0033	0.0034	0.0985	0.095	0.0095	0.0091	0.008	0.0268	0.0066	0.0133	0.1693
2	rs59425012	236547098	1.03	1.18616718476217	3.19	0.341098255896361	0.0285854363981676	0.0689781582488729	0.1258	0.0621	0.0082	0.0031	0.0212	0.0038	0.0041	0.0155	0.1501	0.0127	0.0146	0.0087	0.095	0.0203	0.0083	0.0033	0.0034	0.0986	0.095	0.0095	0.0091	0.008	0.0268	0.0066	0.0133	0.1692
2	rs115921192	236547443	1.03	1.18616718476217	3.19	0.341098255896361	0.0284407403462068	0.0666870160344164	0.1258	0.0621	0.0082	0.0031	0.0212	0.0038	0.0041	0.0155	0.1501	0.0127	0.0146	0.0087	0.095	0.0203	0.0083	0.0033	0.0034	0.0986	0.095	0.0095	0.0091	0.008	0.0268	0.0066	0.0133	0.1692
2	rs115338215	236548644	1.03	1.18616718476217	3.19	0.341098255896361	0.0286077434468164	0.065041115434425	0.1258	0.0621	0.0082	0.0031	0.0212	0.0038	0.0041	0.0155	0.1501	0.0127	0.0146	0.0087	0.095	0.0203	0.0083	0.0033	0.0034	0.0986	0.095	0.0095	0.0091	0.008	0.0268	0.0066	0.0133	0.1691
2	rs75705561	236551121	1.03	1.18616718476217	3.19	0.341098255896361	0.0306193238424434	0.0637503875308753	0.1258	0.0621	0.0082	0.0031	0.0212	0.0038	0.0041	0.0154	0.15	0.0127	0.0146	0.0087	0.0951	0.0203	0.0084	0.0034	0.0034	0.0986	0.095	0.0095	0.0091	0.008	0.0268	0.0066	0.0133	0.169
2	rs12473883	236559912	1.03	1.18616718476217	3.19	0.341098255896361	0.0659338032557487	0.0868162252304122	0.1262	0.0617	0.0082	0.0031	0.0212	0.0039	0.004	0.0151	0.1496	0.0126	0.0148	0.0088	0.0953	0.0206	0.0088	0.0035	0.0034	0.0992	0.0951	0.0095	0.009	0.0079	0.0271	0.0066	0.0133	0.1682
2	rs12470262	236559953	1.03	1.18616718476217	3.19	0.341098255896361	0.0639613812037192	0.0870467638780062	0.1261	0.0617	0.0082	0.0031	0.0212	0.0039	0.004	0.0151	0.1496	0.0125	0.0148	0.0088	0.0954	0.0205	0.0088	0.0035	0.0034	0.0993	0.0951	0.0095	0.0091	0.008	0.0271	0.0066	0.0133	0.1681
2	rs2316912	236563151	1.03	1.18616718476217	3.19	0.341098255896361	0.0968798616220483	0.0867394334356721	0.1266	0.0612	0.0082	0.0032	0.0211	0.004	0.0037	0.015	0.1498	0.0124	0.0149	0.0087	0.0946	0.0207	0.0089	0.0034	0.0033	0.0999	0.0951	0.0094	0.009	0.0081	0.0268	0.0064	0.0137	0.1685
2	rs115677393	236579860	1.03	1.18616718476217	3.2	0.326850259155197	0.110133984570305	0.0992853330339098	0.1267	0.061	0.0081	0.0032	0.0213	0.0041	0.0036	0.015	0.1498	0.0124	0.0149	0.0088	0.0942	0.0208	0.009	0.0034	0.0032	0.0999	0.0955	0.0093	0.009	0.0081	0.0268	0.0064	0.0139	0.1683
2	rs1137686	236586227	1.03	1.18616718476217	3.2	0.326850259155197	0.118328213815052	0.107512540683026	0.1267	0.0609	0.0081	0.0032	0.0213	0.0041	0.0036	0.0149	0.1498	0.0124	0.0149	0.0088	0.0942	0.0208	0.009	0.0034	0.0032	0.1	0.0956	0.0093	0.009	0.0081	0.0268	0.0064	0.0139	0.1683
2	rs115165749	236601676	1.03	1.18616718476217	3.2	0.326850259155197	0.137241570754351	0.0993663407628129	0.1269	0.0609	0.0081	0.0032	0.0213	0.0042	0.0036	0.0148	0.1494	0.0124	0.0148	0.0088	0.0942	0.0208	0.0091	0.0033	0.0032	0.1001	0.0958	0.0092	0.0091	0.0081	0.0269	0.0064	0.014	0.1682
2	rs113845232	236607501	1.03	1.18616718476217	3.2	0.326850259155197	0.15344734563029	0.109861296652405	0.127	0.0609	0.0081	0.0032	0.0214	0.0043	0.0036	0.0147	0.149	0.0125	0.0148	0.0089	0.0942	0.0209	0.0091	0.0033	0.0032	0.1002	0.0959	0.0091	0.0091	0.0081	0.027	0.0065	0.0141	0.1679
2	rs115538753	236610793	1.03	1.18616718476217	3.2	0.326850259155197	0.171694890804133	0.126391940559463	0.127	0.0609	0.0081	0.0032	0.0214	0.0043	0.0036	0.0147	0.1489	0.0125	0.0147	0.0089	0.0942	0.0209	0.0092	0.0033	0.0032	0.1002	0.0959	0.0091	0.0091	0.0081	0.027	0.0065	0.0141	0.1678
2	rs78824053	236613456	1.03	1.18616718476217	3.2	0.326850259155197	0.196079997331404	0.177556673590992	0.127	0.0609	0.0081	0.0032	0.0214	0.0043	0.0036	0.0147	0.1488	0.0125	0.0147	0.0089	0.0942	0.0209	0.0092	0.0033	0.0032	0.1002	0.0959	0.009	0.0091	0.0081	0.027	0.0065	0.0141	0.1678
2	rs13389509	236614630	1.03	1.18616718476217	3.19	0.341098255896361	0.206720703229646	0.200411932867976	0.1272	0.0609	0.0081	0.0032	0.0214	0.0043	0.0036	0.0147	0.1487	0.0125	0.0147	0.0089	0.0941	0.0209	0.0092	0.0033	0.0032	0.1002	0.0959	0.009	0.0091	0.0081	0.027	0.0065	0.0141	0.1679
2	rs2696404	236614831	1.03	1.18616718476217	3.19	0.341098255896361	0.188497243407854	0.213305102836358	0.1273	0.0608	0.008	0.0031	0.0214	0.0043	0.0035	0.0147	0.1488	0.0125	0.0147	0.0089	0.0939	0.0209	0.0092	0.0032	0.0031	0.1003	0.096	0.009	0.0091	0.008	0.027	0.0067	0.0142	0.1682
2	rs115670123	236616149	1.03	1.18616718476217	3.19	0.341098255896361	0.181933324566501	0.186360950243274	0.1276	0.0608	0.008	0.0031	0.0215	0.0042	0.0035	0.0147	0.149	0.0124	0.0147	0.0089	0.0939	0.0208	0.0092	0.0029	0.0031	0.1005	0.0963	0.009	0.0091	0.0079	0.0268	0.0066	0.0141	0.1683
2	rs78512930	236617420	1.03	1.18616718476217	3.18	0.355766254763284	0.169065053152054	0.153478242882587	0.1276	0.0608	0.008	0.0031	0.0215	0.0042	0.0035	0.0147	0.149	0.0124	0.0146	0.0089	0.0938	0.0208	0.0092	0.0029	0.0031	0.1005	0.0963	0.0089	0.0091	0.0079	0.0268	0.0066	0.0141	0.1682
2	rs3820781	236618246	1.02	1.26620126232677	3.18	0.355766254763284	0.216048561307619	0.289379659456013	0.1282	0.061	0.0082	0.0032	0.0209	0.0043	0.0037	0.0145	0.1486	0.0127	0.0146	0.0097	0.0935	0.0206	0.0095	0.0029	0.0033	0.1	0.0964	0.0087	0.0092	0.008	0.0269	0.007	0.0143	0.1666
2	rs10181993	236618388	1.02	1.26620126232677	3.17	0.370859203571921	0.268165609619048	0.365069234526769	0.1281	0.0611	0.0083	0.0032	0.021	0.0044	0.0038	0.0145	0.1485	0.0128	0.0147	0.0098	0.0933	0.0205	0.0097	0.003	0.0034	0.0998	0.0966	0.0087	0.0093	0.0081	0.0269	0.0071	0.0143	0.1659
2	rs3820779	236618425	1.02	1.26620126232677	3.17	0.370859203571921	0.249766396463005	0.351417719787432	0.128	0.0611	0.0083	0.0032	0.0209	0.0044	0.0038	0.0144	0.1492	0.0129	0.0148	0.0097	0.0933	0.0206	0.0097	0.003	0.0034	0.0998	0.0966	0.0088	0.0093	0.0081	0.0267	0.0071	0.0143	0.1654
2	rs2696414	236618841	1.03	1.18616718476217	3.16	0.386381943985473	0.278356432123817	0.345205609135488	0.128	0.061	0.0083	0.003	0.021	0.0044	0.0038	0.0147	0.1488	0.0129	0.0146	0.0097	0.0933	0.0206	0.0098	0.0031	0.0033	0.0998	0.0968	0.0088	0.0093	0.008	0.0265	0.0072	0.0142	0.1655
2	rs2138498	236619166	1.03	1.18616718476217	3.09	0.50746005104726	0.338146798374584	0.355910055144764	0.1281	0.061	0.0083	0.0029	0.0211	0.0044	0.0037	0.0149	0.1486	0.0131	0.0144	0.0098	0.0933	0.0206	0.0098	0.0031	0.0032	0.0998	0.097	0.0089	0.0093	0.0079	0.0263	0.0073	0.014	0.1656
2	rs3768969	236619385	1.03	1.18616718476217	3.05	0.586779315918157	0.412391212587344	0.384093878862328	0.1282	0.061	0.0083	0.0028	0.0212	0.0044	0.0037	0.015	0.1484	0.0132	0.0144	0.0099	0.0933	0.0206	0.0098	0.0031	0.0031	0.0997	0.0971	0.0089	0.0093	0.0079	0.0262	0.0073	0.0139	0.1657
2	rs75548872	236619713	1.04	1.10930661634754	3.03	0.629303794260587	0.344189851807451	0.360167738665319	0.1281	0.061	0.0081	0.0027	0.0212	0.0044	0.0035	0.0151	0.1485	0.0135	0.0145	0.0098	0.0935	0.0204	0.0098	0.0031	0.0031	0.0995	0.0973	0.0089	0.0092	0.0079	0.0262	0.0073	0.0138	0.1662
2	rs3768968	236627892	1.06	0.964986553882562	3.01	0.673776155564303	0.206204881612118	0.237323412800166	0.127	0.0598	0.0077	0.0026	0.0209	0.0042	0.0033	0.0156	0.149	0.0146	0.0145	0.0093	0.094	0.0199	0.0095	0.0033	0.003	0.0978	0.0983	0.0092	0.009	0.0078	0.0261	0.0071	0.0127	0.1699
2	rs72975234	236628038	1.06	0.964986553882562	3	0.696751202985924	0.206244534339492	0.23876192736424	0.127	0.0598	0.0077	0.0026	0.0209	0.0042	0.0033	0.0156	0.149	0.0146	0.0145	0.0093	0.094	0.0199	0.0095	0.0033	0.003	0.0978	0.0983	0.0092	0.009	0.0078	0.0261	0.0071	0.0127	0.1699
2	rs116726654	236634186	1.06	0.964986553882562	2.84	1.13388392478305	0.207794352161847	0.248123604624447	0.127	0.0598	0.0077	0.0026	0.0209	0.0042	0.0033	0.0156	0.149	0.0146	0.0145	0.0093	0.094	0.0199	0.0095	0.0032	0.003	0.0978	0.0983	0.0093	0.009	0.0078	0.0261	0.0071	0.0126	0.1699
2	rs72975243	236644069	1.06	0.964986553882562	2.92	0.898693461391643	0.197160631089572	0.231378080331614	0.127	0.0598	0.0077	0.0026	0.0209	0.0042	0.0033	0.0156	0.1489	0.0146	0.0145	0.0093	0.0941	0.0199	0.0095	0.0033	0.003	0.0977	0.0983	0.0093	0.009	0.0078	0.0261	0.0071	0.0126	0.17
2	rs3738996	236655526	1.06	0.964986553882562	2.94	0.845143312120842	0.200071848240107	0.218558000785268	0.127	0.0597	0.0077	0.0026	0.0209	0.0042	0.0033	0.0156	0.1488	0.0145	0.0145	0.0093	0.0941	0.02	0.0095	0.0032	0.003	0.0977	0.0984	0.0093	0.009	0.0078	0.0262	0.0071	0.0126	0.1701
2	rs116649938	236659745	1.06	0.964986553882562	3.06	0.566238797870229	0.195425548549711	0.224612420923596	0.1269	0.0597	0.0076	0.0026	0.0209	0.0042	0.0033	0.0157	0.1489	0.0145	0.0144	0.0093	0.094	0.02	0.0095	0.0033	0.003	0.0976	0.0984	0.0094	0.009	0.0078	0.0262	0.0071	0.0126	0.1702
2	rs1728288	236665271	1.06	0.964986553882562	3.06	0.566238797870229	0.183784476443665	0.229407151379004	0.1267	0.0597	0.0076	0.0026	0.0209	0.0041	0.0033	0.0157	0.149	0.0145	0.0144	0.0093	0.0939	0.0199	0.0095	0.0033	0.0031	0.0975	0.0984	0.0094	0.009	0.0078	0.0263	0.0071	0.0125	0.1704
2	rs1728291	236668638	1.06	0.964986553882562	3.06	0.566238797870229	0.137397989776792	0.174554916830278	0.1267	0.0594	0.0075	0.0027	0.021	0.0041	0.0034	0.0158	0.149	0.0145	0.0144	0.0093	0.0938	0.0199	0.0094	0.0033	0.0031	0.0972	0.0987	0.0094	0.009	0.0078	0.0265	0.0071	0.0125	0.1706
2	rs2675140	236672636	1.06	0.964986553882562	3.1	0.488801954490689	0.129375626241237	0.181384203457618	0.1264	0.0594	0.0074	0.0027	0.0211	0.0041	0.0034	0.0158	0.1491	0.0145	0.0144	0.0094	0.0936	0.0198	0.0094	0.0033	0.0032	0.0971	0.0989	0.0094	0.009	0.0079	0.0265	0.0071	0.0125	0.1707
2	rs74425591	236683286	1.06	0.964986553882562	3.12	0.452863978564029	0.105172452456557	0.192310956719163	0.1255	0.0596	0.0073	0.0029	0.0212	0.0041	0.0035	0.016	0.1494	0.0146	0.0143	0.0094	0.0928	0.0197	0.0095	0.0033	0.0032	0.0972	0.0989	0.0094	0.009	0.0081	0.0267	0.0071	0.0125	0.1713
2	rs116158252	236685278	1.06	0.964986553882562	3.12	0.452863978564029	0.102195525695084	0.186871369457238	0.1253	0.0596	0.0073	0.0029	0.0212	0.0041	0.0035	0.016	0.1494	0.0146	0.0143	0.0094	0.0927	0.0197	0.0095	0.0033	0.0032	0.0972	0.0988	0.0094	0.009	0.0081	0.0267	0.0071	0.0125	0.1713
2	rs6761949	236687334	1.06	0.964986553882562	3.12	0.452863978564029	0.0997853472588327	0.183816025136893	0.1252	0.0596	0.0073	0.0029	0.0212	0.0041	0.0035	0.016	0.1494	0.0146	0.0143	0.0094	0.0927	0.0197	0.0095	0.0033	0.0032	0.0972	0.0988	0.0094	0.009	0.0082	0.0267	0.0071	0.0125	0.1714
2	rs72983005	236697115	1.06	0.964986553882562	3.14	0.418735639412168	0.0921076670831362	0.20124914548629	0.1255	0.0596	0.0073	0.0029	0.0213	0.0041	0.0036	0.016	0.1495	0.0146	0.0142	0.0094	0.0925	0.0197	0.0095	0.0033	0.0033	0.0971	0.0988	0.0094	0.009	0.0082	0.0268	0.0071	0.0125	0.1712
2	rs74813103	236697476	1.06	0.964986553882562	3.14	0.418735639412168	0.0919365449113734	0.205241821329961	0.1255	0.0596	0.0073	0.0029	0.0213	0.0041	0.0036	0.0161	0.1495	0.0146	0.0142	0.0094	0.0925	0.0197	0.0095	0.0033	0.0033	0.0971	0.0988	0.0094	0.009	0.0082	0.0268	0.0071	0.0125	0.1712
2	rs12471567	236700821	1.06	0.964986553882562	3.14	0.418735639412168	0.0860032097370946	0.189943862760681	0.1256	0.0597	0.0073	0.0029	0.0213	0.004	0.0036	0.0161	0.1497	0.0146	0.0142	0.0094	0.0925	0.0197	0.0095	0.0033	0.0032	0.097	0.0987	0.0094	0.009	0.0082	0.0268	0.0071	0.0126	0.171
2	rs2292708	236708166	1.07	0.897462410887183	3.15	0.402339212139645	0.0802971673348511	0.210322435071209	0.1256	0.0597	0.0072	0.0029	0.0213	0.004	0.0036	0.0161	0.1499	0.0146	0.0142	0.0093	0.0924	0.0197	0.0094	0.0033	0.0032	0.097	0.0988	0.0093	0.0091	0.0082	0.0268	0.007	0.0125	0.1708
2	rs13031248	236717409	1.07	0.897462410887183	3.26	0.249891789602986	0.0820804209050102	0.230610959567407	0.1257	0.0596	0.0071	0.0029	0.0214	0.004	0.0035	0.016	0.15	0.0146	0.0142	0.0093	0.0924	0.0197	0.0094	0.0032	0.0032	0.0969	0.0989	0.0093	0.0091	0.0082	0.0268	0.007	0.0126	0.1708
2	rs6748919	236720002	1.07	0.897462410887183	3.26	0.249891789602986	0.083934933961803	0.222552184077505	0.1257	0.0596	0.0071	0.0029	0.0214	0.004	0.0035	0.016	0.15	0.0146	0.0142	0.0093	0.0924	0.0197	0.0094	0.0032	0.0032	0.0969	0.099	0.0093	0.0091	0.0082	0.0268	0.007	0.0126	0.1707
2	rs79881469	236722125	1.07	0.897462410887183	3.3	0.2063056077908	0.0838427309888813	0.222335677756069	0.1257	0.0596	0.0071	0.0029	0.0215	0.004	0.0035	0.016	0.1501	0.0146	0.0142	0.0092	0.0924	0.0197	0.0094	0.0032	0.0032	0.0969	0.099	0.0093	0.0091	0.0082	0.0268	0.007	0.0126	0.1706
2	rs76628895	236724334	1.07	0.897462410887183	3.3	0.2063056077908	0.0852092921887306	0.216087116348396	0.1257	0.0596	0.0071	0.003	0.0215	0.004	0.0035	0.016	0.1501	0.0146	0.0142	0.0092	0.0923	0.0197	0.0094	0.0032	0.0032	0.0969	0.0991	0.0093	0.0091	0.0082	0.0268	0.007	0.0127	0.1706
2	rs12469191	236728114	1.07	0.897462410887183	3.3	0.2063056077908	0.0882702182852886	0.202927074854229	0.1258	0.0596	0.0071	0.003	0.0215	0.004	0.0034	0.016	0.1502	0.0146	0.0142	0.0092	0.0923	0.0197	0.0094	0.0032	0.0032	0.0968	0.0991	0.0093	0.0091	0.0082	0.0269	0.007	0.0127	0.1704
2	rs62190881	236736084	1.08	0.832982220188166	3.31	0.196320630125924	0.0493756793928532	0.297055244751062	0.1262	0.059	0.0069	0.0032	0.0214	0.004	0.0035	0.016	0.151	0.0148	0.0142	0.0091	0.092	0.0195	0.0091	0.0032	0.0033	0.097	0.0992	0.0093	0.0092	0.008	0.0269	0.0071	0.0123	0.1703
2	rs115704367	236745085	1.08	0.832982220188166	3.32	0.186688027238402	0.0486149191804967	0.493920519340683	0.1266	0.0587	0.0067	0.0033	0.0214	0.0041	0.0036	0.0161	0.1515	0.015	0.014	0.009	0.0918	0.0195	0.0089	0.0032	0.0034	0.097	0.0992	0.0092	0.0093	0.0078	0.0268	0.007	0.0123	0.1702
2	rs4663619	236748266	1.08	0.832982220188166	3.32	0.186688027238402	0.0407077141797237	0.376832579152721	0.1266	0.0587	0.0067	0.0033	0.0214	0.0041	0.0036	0.0162	0.1515	0.015	0.014	0.009	0.0918	0.0196	0.0089	0.0032	0.0034	0.097	0.0992	0.0092	0.0093	0.0078	0.0268	0.007	0.0123	0.1702
2	rs76563253	236760615	1.08	0.832982220188166	3.34	0.168454672892635	0.0627891265001727	0.660270348584717	0.1267	0.0587	0.0067	0.0033	0.0214	0.0041	0.0037	0.0161	0.1516	0.015	0.014	0.0089	0.0917	0.0196	0.0088	0.0032	0.0035	0.0971	0.0991	0.0092	0.0094	0.0078	0.0268	0.0069	0.0123	0.1701
2	rs72985033	236768480	1.1	0.712999886098274	3.34	0.168454672892635	0.0302347922100381	0.571169164224025	0.1277	0.0583	0.0066	0.0038	0.0216	0.0045	0.0042	0.0154	0.1521	0.0153	0.014	0.0081	0.0909	0.0195	0.0084	0.0031	0.0037	0.0984	0.0985	0.009	0.0099	0.0077	0.0268	0.0068	0.0122	0.169
2	rs13391146	236770815	1.1	0.712999886098274	3.34	0.168454672892635	0.0590452999392411	0.835128638931787	0.1286	0.0578	0.0065	0.0041	0.0216	0.0049	0.0047	0.0148	0.1525	0.0155	0.014	0.0076	0.0902	0.0191	0.008	0.0031	0.0038	0.0996	0.098	0.009	0.0103	0.0077	0.0269	0.0067	0.0122	0.1681
2	rs115738318	236775914	1.1	0.712999886098274	3.34	0.168454672892635	0.0599670090180403	0.911132514229536	0.1287	0.0578	0.0065	0.0042	0.0216	0.0049	0.0047	0.0149	0.1526	0.0155	0.014	0.0075	0.0902	0.0191	0.008	0.0031	0.0039	0.0997	0.0982	0.009	0.0103	0.0077	0.0269	0.0066	0.0122	0.1676
2	rs6741609	236777625	1.1	0.712999886098274	3.34	0.168454672892635	0.0471014900628397	0.762359664091457	0.1287	0.0578	0.0066	0.0042	0.0216	0.0049	0.0047	0.0149	0.1527	0.0155	0.014	0.0075	0.0902	0.0191	0.008	0.0031	0.0039	0.0998	0.0982	0.009	0.0103	0.0077	0.0269	0.0067	0.0121	0.1673
2	rs76732686	236779951	1.1	0.712999886098274	3.35	0.159841057206343	0.0556462789224425	0.876233267060418	0.1287	0.0578	0.0066	0.0042	0.0216	0.0049	0.0047	0.0149	0.1526	0.0156	0.014	0.0075	0.0902	0.0191	0.008	0.0031	0.0039	0.0998	0.0982	0.009	0.0103	0.0077	0.0269	0.0066	0.0121	0.1673
2	rs62190913	236787107	1.1	0.712999886098274	3.36	0.151554094423325	0.0559111551893265	0.908619384425982	0.1288	0.0579	0.0065	0.0042	0.0216	0.0049	0.0047	0.0149	0.1526	0.0156	0.0139	0.0075	0.0901	0.0191	0.0079	0.0031	0.0039	0.1	0.0981	0.009	0.0103	0.0077	0.0269	0.0066	0.0121	0.1674
2	rs12618620	236788952	1.1	0.712999886098274	3.4	0.121538743628758	0.0548566769966775	0.886533328746118	0.1288	0.0579	0.0065	0.0042	0.0216	0.0049	0.0047	0.0149	0.1525	0.0157	0.0139	0.0075	0.0902	0.0191	0.0079	0.0031	0.0039	0.1	0.098	0.009	0.0104	0.0077	0.027	0.0066	0.0122	0.1673
2	rs13014851	236790415	1.1	0.712999886098274	3.4	0.121538743628758	0.0535917512378979	0.760392387117054	0.1288	0.058	0.0065	0.0042	0.0216	0.0049	0.0047	0.0149	0.1525	0.0158	0.0139	0.0075	0.0901	0.0191	0.0079	0.0031	0.0039	0.1	0.0979	0.009	0.0104	0.0077	0.027	0.0066	0.0122	0.1673
